## Supplementary material for "Smoking-informed methylation and expression QTLs in human brain and colocalization with smoking-associated genetic loci": Table S8 (part 31 of 35)

### Sheet: S8. GSCAN-meQTL Coloc  (continued)
GSCAN phenotype	Chromosome	GSCAN locus start coordinate	GSCAN locus end coordinate	Illumina CpG ID	CpG start coordinate	Annotated gene for CpG	CpG location relative to gene	Coloc test region start coordinate	Coloc test region end coordinate	Number of genetic variants within coloc test region	Number of coloc test region genetic variants within GSCAN Locus	Posterior probability of coloc hypothesis H0	Posterior probability of coloc hypothesis H1	Posterior probability of coloc hypothesis H2	Posterior probability of coloc hypothesis H3	Posterior probability of coloc hypothesis H4	CpG has genome-wide significant meQTL
cigarettes_per_day	3	135724697	136724697	cg06465926	135685042	PPP2R3A	5'UTR	135185239	136184355	1387	536	0.0863226	0.772625	0.00922756	0.0825413	0.0492838	No
cigarettes_per_day	8	26942127	27942127	cg11694223	27473467	CLU	TSS1500	26976735	27973215	2658	2603	0.0137228	0.700369	0.00454824	0.232079	0.0492814	No
cigarettes_per_day	19	40853107	41853107	cg26114140	40811419	-	-	40311676	41310609	1589	820	4.87e-19	0.794947	9.55e-20	0.155772	0.0492812	No
cigarettes_per_day	3	135724697	136724697	cg23257386	135912607	MSL2	Body|5'UTR	135414871	136412580	1209	800	0.0206138	0.85096	0.00187305	0.0772723	0.0492811	No
cigarettes_per_day	14	103684737	104684737	cg11136815	104335996	-	-	103836462	104835978	1785	1420	0.0151242	0.77381	0.00310264	0.158693	0.0492705	No
cigarettes_per_day	3	157691316	158691316	cg16069003	157903924	RSRC1	Body	157404329	158403539	2568	1971	0.0208743	0.767132	0.00431213	0.158421	0.0492606	No
cigarettes_per_day	3	16372929	17372929	cg09676709	16373237	RFTN1	Body	16673075	16873169	732	732	0.0248858	0.851531	0.0021118	0.0722114	0.0492601	No
cigarettes_per_day	8	64104218	65104218	cg23164982	65286329	-	-	64786946	65784696	1478	432	0.114082	0.720138	0.0159412	0.100579	0.0492596	No
cigarettes_per_day	8	26942127	27942127	cg26853620	27933490	NUGGC	5'UTR	27433675	28432876	2377	1537	0.0307094	0.735955	0.00737542	0.176704	0.0492565	No
cigarettes_per_day	15	89443601	90443601	cg21965501	89759848	RLBP1	Body	89259909	90259657	2121	1782	0.077898	0.72487	0.0143639	0.133612	0.0492558	No
cigarettes_per_day	3	48435583	49435583	cg16857015	49142290	QARS	TSS200	48643648	49642027	915	660	0.000104618	0.888944	7.27e-06	0.0616895	0.0492541	No
cigarettes_per_day	14	103684737	104684737	cg11725265	104001089	TRMT61A	Body	103501973	104500830	1882	1607	0.0147124	0.753637	0.0034935	0.178903	0.0492541	No
cigarettes_per_day	4	2506043	3506043	cg02115806	3443403	HGFAC	TSS1500	2943672	3844008	1736	1351	0.0501284	0.768252	0.00811085	0.124255	0.0492532	No
cigarettes_per_day	3	48435583	49435583	cg17530247	48955643	C3orf71|ARIH2	TSS1500|3'UTR|1stExon	48461949	49455330	836	801	0.000105148	0.895718	6.45e-06	0.0549214	0.0492488	No
cigarettes_per_day	8	26942127	27942127	cg18420957	27503543	SCARA3	Body	27004614	28003447	2606	2492	0.0145294	0.741538	0.00374224	0.190944	0.049247	No
cigarettes_per_day	20	30554702	31554702	cg05021267	30819868	POFUT1	Body	30320883	31319841	1273	1019	0.00220537	0.850592	0.000253446	0.0977026	0.0492463	No
cigarettes_per_day	3	16372929	17372929	cg27248643	16646435	DAZL	Body	16673075	17146092	1242	1242	0.0112307	0.844043	0.00125454	0.0942356	0.0492363	No
cigarettes_per_day	18	61625063	62625063	cg00925920	62076519	LOC284294	Body	61577041	62574785	2893	2794	0.0491298	0.724349	0.0112639	0.166021	0.0492357	No
cigarettes_per_day	14	103684737	104684737	cg13144594	103597257	TNFAIP2	Body	103097912	104096944	1698	943	0.286325	0.530676	0.0468968	0.0868696	0.0492327	No
cigarettes_per_day	18	52751725	53751725	cg07575784	53257340	TCF4	TSS1500	52757346	53756524	1677	1658	0.0530198	0.777842	0.00765476	0.112252	0.0492319	No
cigarettes_per_day	3	48435583	49435583	cg06625258	48481415	CCDC72|CCDC51	TSS1500|5'UTR	47983123	48979231	970	433	0.000160527	0.887988	1.13e-05	0.0626131	0.0492269	No
cigarettes_per_day	19	3544424	4544424	cg06914509	3626080	C19orf29	Body	3126332	4124238	1352	669	0.0463405	0.596607	0.0221903	0.285638	0.0492243	No
cigarettes_per_day	7	31833642	32833642	cg24321676	31926498	PDE1C	Body	31426573	32425703	3044	1868	1.41e-11	0.719831	4.54e-12	0.230945	0.0492237	No
cigarettes_per_day	20	61486949	62486949	cg06226150	62369956	SLC2A4RG|LIME1	TSS1500|Body	61870075	62869736	1972	1313	8.87e-12	0.742884	2.48e-12	0.207894	0.0492224	No
cigarettes_per_day	20	61486949	62486949	cg13388572	61850367	-	-	61350461	62349678	2109	1887	8.5e-12	0.710006	2.88e-12	0.240772	0.0492217	No
cigarettes_per_day	3	48435583	49435583	cg04073039	49158377	USP19	TSS200	48658467	49658084	931	645	0.000104977	0.892058	6.9e-06	0.0586139	0.0492165	No
cigarettes_per_day	14	103684737	104684737	cg14361409	104584098	-	-	104084489	105084021	1644	918	0.0159584	0.807732	0.00246332	0.124631	0.0492151	No
cigarettes_per_day	3	48435583	49435583	cg19500730	49092358	QRICH1	Body	48593327	49590770	878	674	0.000103032	0.875755	8.82e-06	0.0749278	0.0492058	No
cigarettes_per_day	16	89256473	90256473	cg26585801	89626715	SNORD68|RPL13	TSS1500	89127793	90126400	2348	2012	0.000670332	0.772792	0.000153732	0.177181	0.0492026	No
cigarettes_per_day	20	30554702	31554702	cg05867626	30555488	XKR7	TSS1500	30055738	31055226	992	614	0.00517252	0.868604	0.000456261	0.0765692	0.0491978	No
cigarettes_per_day	8	26942127	27942127	cg03994248	27175038	PTK2B	5'UTR	26675245	27674788	2997	1836	0.0142954	0.728294	0.00400923	0.204205	0.0491961	No
cigarettes_per_day	8	26942127	27942127	cg22553364	27197140	PTK2B	5'UTR	26697365	27696831	3058	1951	0.013757	0.700375	0.00456025	0.232116	0.0491912	No
cigarettes_per_day	20	61486949	62486949	cg14240772	62237045	GMEB2	Body	61737998	62736989	1995	1607	8.1e-12	0.677941	3.26e-12	0.272872	0.0491876	No
cigarettes_per_day	16	89256473	90256473	cg08663702	89842009	FANCA	Body	89342733	90174092	1873	1873	0.000673607	0.779267	0.000147619	0.170725	0.0491863	No
cigarettes_per_day	14	103684737	104684737	cg23138682	103801128	EIF5	TSS200|5'UTR	103303514	104300829	1772	1307	0.0149544	0.763262	0.00331774	0.169286	0.0491799	No
cigarettes_per_day	16	89256473	90256473	cg09938965	89557187	ANKRD11	TSS1500	89057730	90056958	2239	1846	0.00062206	0.717032	0.000202153	0.232968	0.049176	No
cigarettes_per_day	3	49921081	50921081	cg23581009	50310506	SEMA3B|MIR6872	TSS200|Body	49810961	50809998	1105	975	0.504687	0.335696	0.0663542	0.0440869	0.049176	No
cigarettes_per_day	3	48435583	49435583	cg21475255	49507186	DAG1	TSS1500	49007624	50006614	1070	374	0.000455985	0.875429	3.9e-05	0.0749015	0.0491746	No
cigarettes_per_day	3	49921081	50921081	cg21475255	49507186	DAG1	TSS1500	49007624	50006614	1070	112	0.000455985	0.875429	3.9e-05	0.0749015	0.0491746	No
cigarettes_per_day	9	136002369	137002369	cg13561918	136328561	C9orf7	Body	135828816	136826457	2270	1963	4.6e-10	0.734441	1.36e-10	0.216387	0.0491713	No
cigarettes_per_day	3	16372929	17372929	cg24232543	16881428	-	-	16673075	17381380	1617	1607	0.0109983	0.827575	0.00147292	0.110782	0.0491713	No
cigarettes_per_day	15	58655050	59655050	cg00737506	58731317	LIPC|LOC101928694	Body	58231966	59231221	2205	1128	0.0150805	0.786852	0.00280096	0.146096	0.0491708	No
cigarettes_per_day	7	31833642	32833642	cg10265254	32771883	MIR550A2	TSS1500	32272093	33271437	3037	1975	1.77e-11	0.735062	5.2e-12	0.215768	0.04917	No
cigarettes_per_day	16	89256473	90256473	cg03614649	90037935	CENPBD1|AFG3L1	TSS1500|1stExon	89538759	90174092	1629	1629	0.000649026	0.751456	0.000171536	0.198559	0.0491648	No
cigarettes_per_day	11	15877044	16877044	cg25468414	15841618	-	-	15341624	16341235	1712	647	0.000250322	0.823545	3.86e-05	0.127002	0.0491642	No
cigarettes_per_day	11	15877044	16877044	cg18608479	16634531	-	-	16136390	17132237	2102	1466	4.26e-05	0.713411	1.42e-05	0.237371	0.0491613	No
cigarettes_per_day	3	48435583	49435583	cg02692383	49163637	LAMB2	Body	48664473	49661634	927	640	0.000104783	0.890452	7.1e-06	0.0602792	0.0491566	No
cigarettes_per_day	1	35091626	36091626	cg19524049	36023720	NCDN|KIAA0319L	TSS1500|1stExon|5'UTR	35527682	36520391	476	273	0.265524	0.6436	0.0121999	0.029522	0.0491542	No
cigarettes_per_day	3	48435583	49435583	cg16522620	49027532	P4HTM	1stExon|5'UTR	48528383	49526300	843	718	0.000105263	0.896199	6.41e-06	0.0545366	0.0491528	No
cigarettes_per_day	15	77743579	79314046	cg27637606	78420039	CIB2	Body	77925088	78917399	2516	2516	8.97e-205	0.755719	2.32e-205	0.195132	0.0491498	No
cigarettes_per_day	15	58655050	59655050	cg09194697	59431110	MYO1E	Body	58931278	59930934	1937	1299	0.0143206	0.746108	0.00358704	0.186837	0.0491474	No
cigarettes_per_day	2	147872720	148872720	cg24394344	148696788	ORC4	Body	148198044	149196634	1904	1225	0.0814547	0.724641	0.0146326	0.130126	0.0491462	No
cigarettes_per_day	3	48435583	49435583	cg19348001	48594472	PFKFB4	TSS1500	48094859	49093377	944	498	0.000114267	0.881618	8.96e-06	0.0691132	0.0491457	No
cigarettes_per_day	8	26942127	27942127	cg13318091	27145541	TRIM35	Body	26645612	27645027	2974	1713	0.0142383	0.725368	0.00406784	0.207186	0.0491403	No
cigarettes_per_day	15	77743579	79314046	cg16171227	78326426	TBC1D2B	Body	77826911	78826249	2558	2558	9.34e-205	0.787229	1.94e-205	0.163635	0.0491356	No
cigarettes_per_day	14	103684737	104684737	cg08496100	103655428	LINC00605	TSS200	103155594	104155402	1677	1027	0.0286658	0.788008	0.00471191	0.129479	0.0491351	No
cigarettes_per_day	14	103684737	104684737	cg06040234	104181825	XRCC3|ZFYVE21	TSS200|TSS1500	103687232	104681263	1833	1833	0.0158593	0.811286	0.00237309	0.121347	0.049135	No
cigarettes_per_day	3	48435583	49435583	cg23521916	48754752	IP6K2	TSS200	48255220	49254427	930	631	0.000104466	0.88965	7.18e-06	0.0611066	0.0491319	No
cigarettes_per_day	9	136002369	137002369	cg05362749	136327144	CACFD1	Body	135827275	136826457	2272	1963	4.19e-10	0.668601	1.77e-10	0.282268	0.0491307	No
cigarettes_per_day	20	61486949	62486949	cg12087805	61574694	C20orf11	Body	61088166	62074611	1829	1332	9.46e-12	0.787888	1.96e-12	0.162982	0.0491304	No
cigarettes_per_day	4	2506043	3506043	cg11140778	2937159	C4orf10|MFSD10	TSS200|TSS1500	2437197	3437086	1943	1789	0.0398568	0.764653	0.00725339	0.139107	0.0491293	No
cigarettes_per_day	3	48435583	49435583	cg00906510	49750801	RNF123	Body	49252364	50250747	1238	198	0.0189748	0.848876	0.00181631	0.0812075	0.0491251	No
cigarettes_per_day	3	49921081	50921081	cg00906510	49750801	RNF123	Body	49252364	50250747	1238	456	0.0189748	0.848876	0.00181631	0.0812075	0.0491251	No
cigarettes_per_day	4	2506043	3506043	cg03718683	3576336	-	-	3076405	3844008	1367	982	0.158636	0.672415	0.0228836	0.0969479	0.0491171	No
cigarettes_per_day	4	66586288	68391641	cg09518308	66868969	-	-	66369044	67367103	2859	2205	0.00132858	0.697491	0.000479318	0.251588	0.0491133	No
cigarettes_per_day	18	61625063	62625063	cg27457953	62640514	-	-	62140532	63140423	2750	1709	0.097046	0.670029	0.0232613	0.160552	0.0491116	No
cigarettes_per_day	15	77743579	79314046	cg14153919	78631963	CRABP1	TSS1500	78132347	79131394	2473	2473	8.45e-205	0.712604	2.82e-205	0.238285	0.0491115	No
cigarettes_per_day	3	16372929	17372929	cg00813582	16810382	-	-	16673075	17309934	1502	1502	0.0111635	0.839544	0.0013153	0.0988666	0.0491106	No
cigarettes_per_day	14	103684737	104684737	cg10040530	104010839	-	-	103514387	104510799	1895	1629	0.0156823	0.803277	0.00252728	0.129403	0.0491106	No
cigarettes_per_day	4	2506043	3506043	cg22329201	3569189	-	-	3069807	3844008	1412	1027	0.162153	0.687433	0.0193445	0.0819601	0.0491095	No
cigarettes_per_day	3	48435583	49435583	cg00572684	49067045	IMPDH2	TSS200	48570686	49566715	868	691	0.000102737	0.873637	9.08e-06	0.077142	0.0491089	No
cigarettes_per_day	15	58655050	59655050	cg16397001	58692141	-	-	58192634	59190930	2259	1085	0.0121673	0.634136	0.00573509	0.298853	0.0491085	No
cigarettes_per_day	15	77743579	79314046	cg01343151	78235484	-	-	77738682	78735438	2542	2527	7.45e-161	0.777882	1.66e-161	0.173017	0.0491013	No
cigarettes_per_day	16	89256473	90256473	cg05671576	89190735	ACSF3	Body	88691401	89689153	1818	734	0.512406	0.237656	0.137236	0.0636014	0.0491011	No
cigarettes_per_day	19	40853107	41853107	cg09120603	40771920	AKT2	5'UTR	40272464	41271104	1618	726	3.28e-14	0.831445	4.71e-15	0.119455	0.0491004	No
cigarettes_per_day	19	40853107	41853107	cg08260569	41953856	-	-	41454470	42453423	1697	800	6.64e-08	0.80087	1.24e-08	0.150035	0.0490947	No
cigarettes_per_day	11	112936072	113936072	cg16302655	113185879	TTC12	5'UTR	112685992	113684809	2271	1637	0.00282219	0.778675	0.000611966	0.1688	0.0490914	No
cigarettes_per_day	11	15877044	16877044	cg22586527	16499411	SOX6	TSS1500	15999644	16999373	1889	1575	4.85e-05	0.814429	8.13e-06	0.136424	0.0490906	No
cigarettes_per_day	20	30554702	31554702	cg17919642	30953643	ASXL1	Body	30453910	31453525	1402	1258	0.00213958	0.826243	0.000316599	0.122212	0.0490891	No
cigarettes_per_day	1	35091626	36091626	cg16015113	36024366	NCDN|KIAA0319L	TSS1500|Body|5'UTR	35527682	36520391	476	273	0.265396	0.643292	0.0123463	0.029877	0.0490885	No
cigarettes_per_day	3	48435583	49435583	cg08003357	49824073	IP6K1	TSS200	49324782	50322710	1211	134	0.0589789	0.787721	0.00726274	0.0969519	0.0490853	No
cigarettes_per_day	3	49921081	50921081	cg08003357	49824073	IP6K1	TSS200	49324782	50322710	1211	493	0.0589789	0.787721	0.00726274	0.0969519	0.0490853	No
cigarettes_per_day	3	48435583	49435583	cg25988607	49711683	APEH	1stExon|5'UTR	49211989	50210865	1240	245	0.0141389	0.859351	0.0012541	0.0761739	0.0490825	No
cigarettes_per_day	3	49921081	50921081	cg25988607	49711683	APEH	1stExon|5'UTR	49211989	50210865	1240	411	0.0141389	0.859351	0.0012541	0.0761739	0.0490825	No
cigarettes_per_day	3	16372929	17372929	cg09278021	16830243	-	-	16673075	17330092	1544	1544	0.0106027	0.797409	0.00187586	0.141031	0.0490816	No
cigarettes_per_day	8	26942127	27942127	cg05499834	27472374	CLU	TSS200	26976735	27972362	2656	2603	0.0146939	0.749881	0.00358218	0.182763	0.04908	No
cigarettes_per_day	8	26942127	27942127	cg01708042	27461705	CLU	Body	26961741	27961576	2684	2645	0.0143873	0.734305	0.0038871	0.198342	0.0490782	No
cigarettes_per_day	16	51593549	52593549	cg12306896	51588208	-	-	51089807	52088043	1964	980	0.00325156	0.788211	0.000655313	0.158805	0.0490769	No
cigarettes_per_day	3	48435583	49435583	cg25054043	49405610	RHOA	Body	48906469	49905300	1016	451	0.000157824	0.872807	1.41e-05	0.0779493	0.0490722	No
cigarettes_per_day	3	48435583	49435583	cg01272182	48408202	-	-	47914974	48906469	965	375	0.000283784	0.876718	2.39e-05	0.0739026	0.049072	No
cigarettes_per_day	8	26942127	27942127	cg02626909	27168910	TRIM35|PTK2B	TSS200	26669279	27668726	2974	1793	0.0140528	0.716092	0.00425028	0.216533	0.0490711	No
cigarettes_per_day	11	15877044	16877044	cg16970182	16368658	SOX6	Body|5'UTR	15869497	16867980	1736	1722	4.79e-05	0.805556	8.65e-06	0.145318	0.0490693	No
cigarettes_per_day	16	89256473	90256473	cg22466217	89788880	ZNF276|C16orf7	TSS1500|Body|5'UTR	89289059	90174092	2005	2005	0.000705216	0.814859	0.000117095	0.135251	0.0490681	No
cigarettes_per_day	4	2506043	3506043	cg22014887	2749539	TNIP2	Body	2252174	3249248	2031	1334	0.0501843	0.756938	0.00894469	0.134865	0.0490675	No
cigarettes_per_day	15	77743579	79314046	cg14577319	79576704	ANKRD34C	5'UTR	79077666	80076319	2739	568	4.8e-53	0.751818	1.27e-53	0.199116	0.0490658	No
cigarettes_per_day	3	157691316	158691316	cg13189235	158450072	RARRES1	1stExon	157950607	158948969	2608	2118	0.0213373	0.760457	0.00461771	0.164525	0.0490629	No
cigarettes_per_day	16	89256473	90256473	cg04562295	90037716	CENPBD1|AFG3L1	TSS1500|3'UTR|1stExon	89538759	90174092	1629	1629	0.000645986	0.747936	0.000174664	0.202181	0.0490624	No
cigarettes_per_day	1	175493820	176493820	cg06023946	175857528	-	-	175358485	176357240	2019	1764	0.0310999	0.735513	0.00747965	0.176845	0.0490624	No
cigarettes_per_day	2	62210608	63210608	cg03001377	63086633	EHBP1	Body	62586787	63585304	1576	1078	0.531532	0.282413	0.0894934	0.0475004	0.0490613	No
cigarettes_per_day	3	48435583	49435583	cg24296397	49692537	BSN	Body	49193081	50191191	1239	267	0.0112799	0.849639	0.00118034	0.0888575	0.0490431	No
cigarettes_per_day	3	49921081	50921081	cg24296397	49692537	BSN	Body	49193081	50191191	1239	388	0.0112799	0.849639	0.00118034	0.0888575	0.0490431	No
cigarettes_per_day	15	77743579	79314046	cg17507573	79382998	RASGRF1	1stExon|5'UTR	78883628	79882944	2558	1021	8.02e-198	0.754475	2.09e-198	0.196485	0.0490406	No
cigarettes_per_day	19	3544424	4544424	cg03149746	4415516	CHAF1A	Body	3915893	4914117	1452	838	0.0593522	0.761784	0.00938747	0.120439	0.0490374	No
cigarettes_per_day	4	2506043	3506043	cg24055594	2815386	SH3BP2	Body|5'UTR	2315566	3314966	2100	1504	0.0396846	0.757081	0.00768264	0.146516	0.0490356	No
cigarettes_per_day	14	103684737	104684737	cg10745988	104192620	ZFYVE21	Body	103692731	104686346	1813	1812	0.0157315	0.804601	0.00250614	0.12813	0.0490315	No
cigarettes_per_day	3	49921081	50921081	cg25646888	50330031	IFRD2	TSS200	49831698	50829801	1112	1010	0.528271	0.349665	0.0439745	0.0290579	0.0490315	No
cigarettes_per_day	3	48435583	49435583	cg14933413	49161338	LAMB2	Body	48661985	49658084	928	642	0.000103224	0.87717	8.68e-06	0.0736891	0.049029	No
cigarettes_per_day	14	103684737	104684737	cg22799691	103821330	-	-	103323448	104321261	1787	1331	0.015222	0.778312	0.00302104	0.154419	0.0490259	No
cigarettes_per_day	1	154048521	155048521	cg16341115	154277259	-	-	153777669	154777157	1624	1317	0.0089904	0.846879	0.000999609	0.0941123	0.0490192	No
cigarettes_per_day	15	58655050	59655050	cg26218411	59226409	SLTM	TSS1500	58726463	59725335	1944	1771	0.0153845	0.801017	0.00253705	0.132046	0.0490154	No
cigarettes_per_day	14	103684737	104684737	cg26159832	103822211	-	-	103323448	104321261	1787	1331	0.016012	0.818704	0.00223129	0.114039	0.0490142	No
cigarettes_per_day	15	77743579	79314046	cg09305553	78356353	TBC1D2B	Body	77856571	78856266	2526	2526	9.08e-205	0.765365	2.2e-205	0.185622	0.0490131	No
cigarettes_per_day	20	61486949	62486949	cg03495011	61757175	-	-	61275064	62256590	1993	1652	9.84e-12	0.820111	1.57e-12	0.130878	0.0490105	No
cigarettes_per_day	11	15877044	16877044	cg01807741	15649984	-	-	15152430	16148968	1851	290	0.0148686	0.804871	0.00238156	0.128871	0.0490078	No
cigarettes_per_day	3	48435583	49435583	cg16736612	49316785	USP4	Body	48817289	49814949	968	502	0.000116416	0.88894	8.12e-06	0.0619341	0.0490016	No
cigarettes_per_day	3	135724697	136724697	cg09567585	135511183	-	-	135011924	136007333	1533	337	0.268781	0.544931	0.0453665	0.0919279	0.0489944	No
cigarettes_per_day	15	89443601	90443601	cg23695321	89482232	-	-	88991431	89978634	2168	1243	0.0697003	0.646539	0.0228512	0.211919	0.0489912	No
cigarettes_per_day	14	103684737	104684737	cg14251173	104642273	KIF26A	Body	104142792	105141783	1652	835	0.023394	0.809318	0.00332495	0.114978	0.0489847	No
cigarettes_per_day	3	135724697	136724697	cg16955692	135684439	PPP2R3A	TSS200	135185239	136184355	1387	536	0.0845725	0.756961	0.0110078	0.0984758	0.048983	No
cigarettes_per_day	3	48435583	49435583	cg22702772	48699012	CELSR3	1stExon	48201901	49196668	906	566	0.000104233	0.886238	7.61e-06	0.0646672	0.0489828	No
cigarettes_per_day	16	89256473	90256473	cg16743903	89593216	SPG7	Body	89094243	90093147	2288	1914	0.000623649	0.718934	0.000200652	0.23126	0.048982	No
cigarettes_per_day	4	2506043	3506043	cg10160807	3677497	-	-	3177762	4169553	1172	784	0.159317	0.673949	0.0225237	0.0952314	0.0489785	No
cigarettes_per_day	19	40853107	41853107	cg13952447	40642754	-	-	40143346	41141434	1762	447	0.000429417	0.704761	0.000149727	0.245684	0.048976	No
cigarettes_per_day	3	48435583	49435583	cg12061640	48956124	C3orf71|ARIH2	TSS200|1stExon	48461949	49456101	838	801	0.00010376	0.883872	7.88e-06	0.0670411	0.0489756	No
cigarettes_per_day	11	15877044	16877044	cg22690626	16805035	-	-	16306246	17303820	2110	1159	5.44e-05	0.755011	1.41e-05	0.195947	0.0489736	No
cigarettes_per_day	21	40020783	41020783	cg01103827	40554221	PSMG1	Body	40054739	41053509	2937	2867	0.0321146	0.032398	0.441334	0.44518	0.0489734	No
cigarettes_per_day	15	77743579	79314046	cg19431448	79383385	RASGRF1	TSS200	78883628	79883302	2559	1021	8.2e-198	0.771415	1.91e-198	0.179623	0.0489621	No
cigarettes_per_day	8	26942127	27942127	cg12141623	27316418	PTK2B	3'UTR	26816863	27816065	3084	2452	0.0132832	0.677228	0.00501264	0.255514	0.048962	No
cigarettes_per_day	4	2506043	3506043	cg15860235	2794188	SH3BP2	TSS1500	2294578	3294002	2107	1462	0.0399282	0.757889	0.00767064	0.14555	0.048962	No
cigarettes_per_day	3	48435583	49435583	cg10319474	48573819	PFKFB4	Body	48074547	49073355	943	481	0.000118445	0.886972	8.54e-06	0.0639391	0.0489617	No
cigarettes_per_day	3	157691316	158691316	cg11458158	158398821	GFM1	Body	157899116	158897968	2710	2313	0.0215031	0.770719	0.00431213	0.154508	0.0489579	No
cigarettes_per_day	16	69052215	70052215	cg08369870	70323412	AARS	TSS200	69823778	70822647	1052	444	0.563587	0.0832262	0.265127	0.039103	0.0489569	No
cigarettes_per_day	19	3544424	4544424	cg18875446	4458452	UBXN6	TSS1500	3958708	4958380	1527	799	0.0512864	0.658666	0.0174198	0.223672	0.0489561	No
cigarettes_per_day	11	15877044	16877044	cg02687150	15932485	-	-	15433225	16432464	1629	817	4.9e-05	0.818664	7.92e-06	0.132323	0.0489559	No
cigarettes_per_day	2	147872720	148872720	cg20740102	147933072	-	-	147433154	148432816	1495	894	0.0946149	0.73739	0.0135429	0.105499	0.0489526	No
cigarettes_per_day	15	77743579	79314046	cg12049485	78858219	CHRNA5	Body	78358837	79357922	2252	2185	9.48e-205	0.797934	1.82e-205	0.153118	0.0489478	No
cigarettes_per_day	16	51593549	52593549	cg16518996	51671563	-	-	51172325	52169814	1959	1136	0.00160091	0.697987	0.000575579	0.250899	0.048938	No
cigarettes_per_day	3	157691316	158691316	cg17509433	158369943	GFM1	Body	157870421	158869457	2711	2372	0.0189333	0.681715	0.00676819	0.243647	0.0489371	No
cigarettes_per_day	15	89443601	90443601	cg03786911	90263781	WDR93	Body	89766126	90763671	1784	1341	0.0791623	0.740658	0.0126778	0.118567	0.0489349	No
cigarettes_per_day	19	3544424	4544424	cg11581398	4277371	SHD	TSS1500	3779934	4777310	1355	1022	0.062644	0.804389	0.00607501	0.077958	0.0489344	No
cigarettes_per_day	11	46237412	47237412	cg14911934	46785152	SNORD67|CKAP5	TSS1500|Body	46286454	47284317	869	784	0.00461021	0.809832	0.000773652	0.135851	0.0489328	No
cigarettes_per_day	18	52751725	53751725	cg05850030	53199536	TCF4	Body	52700141	53699500	1634	1548	0.0536891	0.789026	0.00690641	0.101449	0.0489295	No
cigarettes_per_day	21	40020783	41020783	cg09238890	40311476	LOC400867	TSS1500	39813085	40810988	2817	2260	0.36102	0.363072	0.113193	0.113787	0.0489283	No
cigarettes_per_day	15	77743579	79314046	cg07061145	78556178	DNAJA4	TSS1500	78058153	79055157	2513	2513	9.17e-205	0.772959	2.11e-205	0.178113	0.0489281	No
cigarettes_per_day	3	16372929	17372929	cg17034079	16652470	-	-	16673075	17151018	1251	1251	0.0111266	0.836071	0.00136492	0.102513	0.0489241	No
cigarettes_per_day	3	48435583	49435583	cg09251508	49573805	-	-	49075513	50073640	1161	344	0.000818435	0.875889	6.95e-05	0.0743061	0.0489172	No
cigarettes_per_day	3	49921081	50921081	cg09251508	49573805	-	-	49075513	50073640	1161	233	0.000818435	0.875889	6.95e-05	0.0743061	0.0489172	No
cigarettes_per_day	14	103684737	104684737	cg10357473	104645687	KIF26A	Body	104146361	105145568	1650	828	0.0244537	0.802264	0.00368012	0.120687	0.0489158	No
cigarettes_per_day	15	89443601	90443601	cg02008229	90346089	ANPEP	Body	89846116	90845500	1853	1193	0.0763077	0.712951	0.0156512	0.146182	0.0489082	No
cigarettes_per_day	14	103684737	104684737	cg00742738	104638843	KIF26A	Body	104139570	105137311	1648	839	0.0216457	0.787424	0.00380097	0.138222	0.0489067	No
cigarettes_per_day	15	89443601	90443601	cg07635333	89533809	-	-	89034069	90032901	2214	1297	0.0671509	0.623063	0.0253859	0.235496	0.0489039	No
cigarettes_per_day	8	64104218	65104218	cg16415999	64120238	YTHDF3	Body	63620778	64619307	2354	836	2.11e-05	0.807732	3.75e-06	0.14334	0.0489034	No
cigarettes_per_day	9	136002369	137002369	cg10156162	136678044	VAV2	Body	136178277	137178009	1982	1781	4.88e-10	0.780384	1.07e-10	0.170715	0.0489005	No
cigarettes_per_day	15	89443601	90443601	cg12732791	90434839	AP3S2	Body	89935478	90934331	2100	1063	0.0719221	0.668194	0.0205076	0.190477	0.0488998	No
cigarettes_per_day	15	77743579	79314046	cg19508380	79584860	ANKRD34C	5'UTR	79084933	80083663	2746	561	4.74e-53	0.742414	1.33e-53	0.20869	0.0488958	No
cigarettes_per_day	7	31833642	32833642	cg02805836	32620453	AVL9	Body	32120897	33120421	3172	2543	1.47e-11	0.746329	4.02e-12	0.204779	0.0488921	No
cigarettes_per_day	19	3544424	4544424	cg08364463	3739569	TJP3	Body	3239742	4237955	1211	809	0.0232013	0.300826	0.0449044	0.582177	0.0488915	No
cigarettes_per_day	16	69052215	70052215	cg05191006	69760966	NQO1	TSS1500	69261084	70258384	1536	1414	0.342921	0.477004	0.0548862	0.0762979	0.0488911	No
cigarettes_per_day	19	3544424	4544424	cg08644106	4102601	MAP2K2	Body	3602862	4602430	1389	1305	0.0594777	0.768554	0.00884421	0.114233	0.0488906	No
cigarettes_per_day	3	157691316	158691316	cg01076387	157808628	-	-	157308963	158307888	2461	1638	0.0207116	0.761213	0.00448274	0.164705	0.048888	No
cigarettes_per_day	15	89443601	90443601	cg12530503	89911148	MIR9-3	TSS200	89411369	90410211	2214	2123	0.0761077	0.709606	0.0160263	0.149376	0.0488838	No
cigarettes_per_day	3	48435583	49435583	cg05412896	49377702	USP4	TSS200	48878407	49877585	997	467	0.000139391	0.88801	9.89e-06	0.0629603	0.0488805	No
cigarettes_per_day	14	103684737	104684737	cg02216784	104605671	KIF26A	Body	104106721	105103809	1625	879	0.018737	0.821894	0.00246385	0.108027	0.0488784	No
cigarettes_per_day	11	112936072	113936072	cg23958319	113143180	NCAM1	Body	112643375	113643113	2279	1522	0.00263613	0.726745	0.000801592	0.220939	0.0488776	No
cigarettes_per_day	19	3544424	4544424	cg19417168	4531961	PLIN5	Body	4032356	5031429	1604	709	0.197934	0.632369	0.0288145	0.0920093	0.048874	No
cigarettes_per_day	20	61486949	62486949	cg23197473	61747863	-	-	61275064	62246792	1975	1634	9.7e-12	0.808952	1.71e-12	0.142178	0.0488706	No
cigarettes_per_day	3	48435583	49435583	cg08498485	49711383	APEH	TSS200	49211989	50210865	1240	245	0.0139271	0.846473	0.00146944	0.0892624	0.0488685	No
cigarettes_per_day	3	49921081	50921081	cg08498485	49711383	APEH	TSS200	49211989	50210865	1240	411	0.0139271	0.846473	0.00146944	0.0892624	0.0488685	No
cigarettes_per_day	3	48435583	49435583	cg09566308	48542422	SHISA5	TSS200|TSS1500	48043058	49040735	959	470	0.000119722	0.88593	8.8e-06	0.0650742	0.048867	No
cigarettes_per_day	16	69052215	70052215	cg05765605	69360307	-	-	68860344	69859327	1538	1217	0.357246	0.463004	0.0570249	0.0738575	0.0488667	No
cigarettes_per_day	19	3544424	4544424	cg21720385	4455239	UBXN6	Body|1stExon|5'UTR	3956048	4954560	1518	802	0.0574031	0.737285	0.0113042	0.145142	0.0488663	No
cigarettes_per_day	11	112936072	113936072	cg20007462	113346207	DRD2	TSS1500	112846248	113846077	2217	1943	0.0028626	0.791374	0.00056567	0.156332	0.0488658	No
cigarettes_per_day	15	56641231	57641231	cg10758875	56725876	MNS1|TEX9	Body|3'UTR	56225983	57225766	1952	859	0.290901	0.467714	0.0738442	0.118679	0.0488622	No
cigarettes_per_day	1	35091626	36091626	cg15078994	35391953	DLGAP3	5'UTR	34892913	35890966	1226	788	0.231755	0.623055	0.0261324	0.070206	0.0488517	No
cigarettes_per_day	3	49921081	50921081	cg19885393	50185205	-	-	49685592	50684011	1048	780	0.527705	0.337134	0.0526946	0.0336161	0.0488508	No
cigarettes_per_day	15	77743579	79314046	cg01317121	79357311	RASGRF1	Body	78857812	79856293	2535	1090	1.24e-199	0.597038	7.37e-200	0.354115	0.0488465	No
cigarettes_per_day	15	58655050	59655050	cg05190679	59226509	SLTM	TSS1500	58726744	59725335	1943	1770	0.0147155	0.766178	0.00320938	0.167051	0.0488464	No
cigarettes_per_day	21	40020783	41020783	cg26315964	40752664	WRB	Body	40253155	41252647	3217	2321	0.357559	0.364318	0.11359	0.115689	0.0488433	No
cigarettes_per_day	11	15877044	16877044	cg17170446	16759907	C11orf58	TSS1500	16260861	17259560	2144	1282	5.7e-05	0.794042	1.13e-05	0.157048	0.0488419	No
cigarettes_per_day	3	48435583	49435583	cg01004980	48883069	PRKAR2A	Body	48383264	49382925	863	750	0.000104472	0.889186	7.27e-06	0.0618633	0.0488388	No
cigarettes_per_day	9	136002369	137002369	cg14377416	136700102	VAV2	Body	136200810	137199164	1899	1649	4.53e-10	0.724188	1.42e-10	0.226976	0.0488361	No
cigarettes_per_day	14	103684737	104684737	cg17275781	103740085	-	-	103242331	104239697	1678	1158	0.0160865	0.816024	0.00230254	0.116752	0.0488349	No
cigarettes_per_day	19	40853107	41853107	cg21534206	40698884	MAP3K10	Body	40198932	41198482	1788	595	3.69e-07	0.82824	5.48e-08	0.122926	0.0488342	No
cigarettes_per_day	3	48435583	49435583	cg26864773	49296861	-	-	48801840	49796392	938	507	0.000114682	0.885829	8.45e-06	0.0652161	0.0488322	No
cigarettes_per_day	3	135724697	136724697	cg00369142	135864939	PPP2R3A	3'UTR	135365957	136364511	1208	742	0.0208712	0.849789	0.0019311	0.0785774	0.0488308	No
cigarettes_per_day	9	136002369	137002369	cg13616427	136198682	SURF6	3'UTR	135701283	136697971	2169	1629	4.65e-10	0.739554	1.33e-10	0.211617	0.048829	No
cigarettes_per_day	20	61486949	62486949	cg01190666	62204908	PRIC285	5'UTR	61705218	62704844	2061	1736	8.79e-12	0.735753	2.57e-12	0.215419	0.048828	No
cigarettes_per_day	20	61486949	62486949	cg23201527	61783225	-	-	61287172	62282439	2061	1722	9.29e-12	0.774712	2.12e-12	0.176461	0.0488267	No
cigarettes_per_day	15	77743579	79314046	cg03399905	79576060	ANKRD34C	5'UTR	79077666	80076005	2738	568	3.89e-53	0.609195	2.18e-53	0.341978	0.0488264	No
cigarettes_per_day	15	89443601	90443601	cg04239831	90392043	C15orf38-AP3S2|AP3S2	Body	89893232	90891982	2010	1122	0.0755061	0.704852	0.0165327	0.154284	0.0488253	No
cigarettes_per_day	19	40853107	41853107	cg12248614	41018880	SPTBN4	Body	40519905	41518773	1877	1356	1.17e-33	0.61361	6.44e-34	0.337571	0.0488194	No
cigarettes_per_day	3	157691316	158691316	cg12213818	157920883	RSRC1	Body	157421151	158420697	2609	2034	0.0192177	0.706375	0.00597619	0.219615	0.0488159	No
cigarettes_per_day	16	89256473	90256473	cg14704925	89709213	-	-	89210289	90174092	2158	2058	0.000668827	0.772401	0.000154142	0.177963	0.0488126	No
cigarettes_per_day	19	40853107	41853107	cg00058938	40724733	TTC9B	TSS1500	40224833	41224457	1712	629	3.5e-07	0.824324	5.39e-08	0.126865	0.0488103	No
cigarettes_per_day	16	89256473	90256473	cg15269879	89811533	FANCA	Body	89314041	90174092	1937	1937	0.00066789	0.772052	0.000154301	0.178316	0.0488099	No
cigarettes_per_day	11	46237412	47237412	cg15181363	47199922	PACSIN3|ARFGAP2	TSS1500|Body|ExonBnd	46700203	47699883	1270	560	0.00979225	0.596603	0.00556865	0.339227	0.0488089	No
cigarettes_per_day	3	48435583	49435583	cg21574435	49027409	P4HTM	1stExon|5'UTR	48527473	49526300	844	719	0.000105269	0.896245	6.45e-06	0.0548366	0.048807	No
cigarettes_per_day	19	40853107	41853107	cg25028129	41509736	CYP2B6	Body	41009982	42009134	2028	1779	1.06e-33	0.554266	7.58e-34	0.396928	0.0488057	No
cigarettes_per_day	19	40853107	41853107	cg22735953	40719835	MAP3K10	Body	40219850	41219426	1744	622	3.31e-07	0.779665	7.29e-08	0.171532	0.0488022	No
cigarettes_per_day	14	103684737	104684737	cg24270471	104400143	TDRD9	Body	103900481	104894901	1739	1282	0.0159696	0.816733	0.00227345	0.116222	0.0488013	No
cigarettes_per_day	3	48435583	49435583	cg04891442	49141422	QARS	Body|ExonBnd	48643648	49639803	914	660	0.000103642	0.880652	8.3e-06	0.0704381	0.0487982	No
cigarettes_per_day	19	3544424	4544424	cg11811349	3951442	MIR1268A	Body	3451738	4450742	1246	1134	0.0448213	0.580152	0.0233997	0.302829	0.0487981	No
cigarettes_per_day	4	2506043	3506043	cg13541552	3510723	-	-	3010744	3844008	1581	1196	0.11391	0.717169	0.0164711	0.103652	0.0487977	No
cigarettes_per_day	15	89443601	90443601	cg03682656	89870035	POLG|MIR6766	Body	89371280	90369754	2260	2049	0.0760323	0.708962	0.0161033	0.150106	0.0487958	No
cigarettes_per_day	18	61625063	62625063	cg25707145	62077489	LOC284294	Body	61577533	62574785	2892	2794	0.0469031	0.691529	0.0135179	0.199256	0.0487948	No
cigarettes_per_day	14	103684737	104684737	cg19777396	104638520	KIF26A	Body	104138639	105137311	1650	841	0.0213052	0.813023	0.0029858	0.113892	0.0487947	No
cigarettes_per_day	14	103684737	104684737	cg19910610	104389386	C14orf2	TSS1500	103890091	104889041	1746	1303	0.0159583	0.816273	0.00228232	0.116693	0.0487936	No
cigarettes_per_day	20	30554702	31554702	cg09199853	31189352	LOC149950	Body	30690943	31689062	1613	1268	0.00199613	0.772324	0.000456129	0.176432	0.0487919	No
cigarettes_per_day	2	147872720	148872720	cg07096868	148634326	ACVR2A	Body|5'UTR	148134501	149134009	1862	1321	0.0835205	0.74248	0.0126656	0.112546	0.0487883	No
cigarettes_per_day	3	48435583	49435583	cg09475045	48487816	ATRIP	TSS1500	47988144	48986546	970	438	0.000152951	0.862727	1.57e-05	0.0883163	0.048788	No
cigarettes_per_day	3	49921081	50921081	cg15669803	50609219	HEMK1|C3orf18	TSS1500|Body|ExonBnd	50109394	51109157	1222	911	0.516245	0.345082	0.0539046	0.0359835	0.0487849	No
cigarettes_per_day	20	61486949	62486949	cg01326012	61632959	-	-	61141981	62132711	1930	1434	6.87e-12	0.572306	4.55e-12	0.37891	0.0487841	No
cigarettes_per_day	15	58655050	59655050	cg00612672	59620380	MYO1E	Body	59120626	60120360	2122	981	0.0151826	0.791805	0.00271449	0.141518	0.0487802	No
cigarettes_per_day	7	31833642	32833642	cg16000803	32619660	AVL9	Body	32119795	33119258	3174	2548	1.47e-11	0.749094	3.97e-12	0.202126	0.0487798	No
cigarettes_per_day	3	48435583	49435583	cg06412935	48487988	ATRIP	TSS200|TSS1500	47988144	48986546	970	438	0.000156782	0.884336	1.18e-05	0.0667172	0.0487784	No
cigarettes_per_day	1	154048521	155048521	cg21860667	154479415	TDRD10	Body	153979747	154977929	1619	1557	0.00617139	0.580888	0.00382874	0.360335	0.0487775	No
cigarettes_per_day	9	136002369	137002369	cg10885555	136243715	STKLD1|SURF4	TSS1500|Body	135743881	136743326	2164	1717	4.93e-10	0.785819	1.04e-10	0.165403	0.0487773	No
cigarettes_per_day	19	40853107	41853107	cg09707408	41107094	LTBP4	TSS200|Body	40608422	41606799	2072	1653	1.53e-33	0.802328	2.84e-34	0.148901	0.0487716	No
cigarettes_per_day	14	103684737	104684737	cg13307975	104387833	C14orf2	1stExon|5'UTR	103887868	104887464	1746	1306	0.0158297	0.809713	0.00241097	0.123275	0.0487706	No
cigarettes_per_day	8	26942127	27942127	cg06191059	27864322	-	-	27364957	28363378	2422	1695	0.0151431	0.745559	0.00379386	0.186739	0.0487646	No
cigarettes_per_day	7	31833642	32833642	cg23991560	32530371	LSM5	TSS1500|Body|5'UTR	32030880	33024537	3211	2794	1.46e-11	0.746226	4.02e-12	0.205011	0.0487631	No
cigarettes_per_day	8	26942127	27942127	cg15912600	27510580	SCARA3	Body	27011201	28010557	2609	2480	0.0112621	0.574784	0.00701887	0.358173	0.0487613	No
cigarettes_per_day	2	147872720	148872720	cg14425722	148601396	ACVR2A	TSS1500	148101406	149100985	1823	1374	0.0838579	0.745074	0.0123781	0.10993	0.0487599	No
cigarettes_per_day	3	48435583	49435583	cg14753458	48751128	IP6K2	Body|5'UTR	48251216	49249871	927	627	9.99e-05	0.850969	1.18e-05	0.100165	0.0487542	No
cigarettes_per_day	7	31833642	32833642	cg18961681	32467657	-	-	31967866	32966042	3302	2961	1.47e-11	0.74707	4.01e-12	0.204178	0.0487518	No
cigarettes_per_day	1	35091626	36091626	cg23514860	35364395	DLGAP3	Body	34864555	35860479	1297	782	0.200206	0.538625	0.0575737	0.154845	0.0487505	No
cigarettes_per_day	16	89256473	90256473	cg13050039	89660303	CPNE7	Body	89160329	90160140	2335	2049	0.000640547	0.738385	0.000183986	0.21204	0.0487504	No
cigarettes_per_day	14	103684737	104684737	cg18263030	103852417	MARK3	Body	103352683	104352371	1823	1385	0.0157662	0.806788	0.00246772	0.126229	0.0487482	No
cigarettes_per_day	15	58655050	59655050	cg19713418	59062734	FAM63B	TSS1500	58563035	59561741	2131	1782	0.0149005	0.77838	0.00296817	0.155004	0.0487475	No
cigarettes_per_day	8	42078059	44222540	cg26243740	42012513	AP3M2	Body	41512581	42510966	1330	451	3.12e-05	0.84947	3.73e-06	0.101749	0.0487464	No
cigarettes_per_day	8	42078059	44222540	cg09349418	42577690	CHRNB3	Body	42078801	43071838	1037	1037	2.92e-10	0.834554	4.08e-11	0.1167	0.0487462	No
cigarettes_per_day	4	2506043	3506043	cg10365423	3323896	RGS12	Body	2824114	3802568	1890	1506	0.0394957	0.761625	0.0074041	0.14273	0.0487456	No
cigarettes_per_day	2	147872720	148872720	cg07969095	148606712	ACVR2A	Body	148106931	149106698	1835	1365	0.0789311	0.701461	0.0172865	0.153576	0.048745	No
cigarettes_per_day	19	40853107	41853107	cg17280413	40769273	AKT2	Body|5'UTR	40269473	41269076	1617	720	8.86e-08	0.821778	1.4e-08	0.129477	0.0487448	No
cigarettes_per_day	16	51593549	52593549	cg07302051	51671357	-	-	51172325	52169814	1959	1136	0.00165157	0.720073	0.000525365	0.229007	0.0487439	No
cigarettes_per_day	4	66586288	68391641	cg06426432	68260334	-	-	67760604	68760326	2549	1733	0.00277473	0.778866	0.000602289	0.169013	0.048743	No
cigarettes_per_day	9	136002369	137002369	cg14442518	136102543	-	-	135602727	136601512	2119	1363	5.03e-10	0.799396	9.56e-11	0.151862	0.0487426	No
cigarettes_per_day	19	3544424	4544424	cg04259168	4517600	PLIN4	1stExon	4017919	5017567	1621	752	0.0514227	0.627199	0.0206628	0.251974	0.0487418	No
cigarettes_per_day	1	175493820	176493820	cg11214284	176599377	PAPPA2	Body	176100998	177097442	1757	759	0.0766393	0.745809	0.0120077	0.116804	0.0487402	No
cigarettes_per_day	11	46237412	47237412	cg03894626	47464938	RAPSN	Body	46965730	47962498	1369	281	0.0376085	0.862263	0.00214974	0.0492391	0.0487397	No
cigarettes_per_day	3	48435583	49435583	cg04974729	49775600	IP6K1	Body|5'UTR	49275805	50272953	1229	176	0.0306136	0.84033	0.00282485	0.0774922	0.0487391	No
cigarettes_per_day	3	49921081	50921081	cg04974729	49775600	IP6K1	Body|5'UTR	49275805	50272953	1229	469	0.0306136	0.84033	0.00282485	0.0774922	0.0487391	No
cigarettes_per_day	20	30554702	31554702	cg13201330	31651374	BPIFB3	Body	31151701	32148943	1482	733	0.036988	0.80766	0.00467087	0.101943	0.0487382	No
cigarettes_per_day	9	136002369	137002369	cg06133339	136445943	FAM163B	TSS1500	135946599	136945170	2293	2220	4.91e-10	0.782925	1.06e-10	0.168339	0.0487358	No
cigarettes_per_day	8	26942127	27942127	cg22414525	27946619	-	-	27446900	28446508	2393	1519	0.0311547	0.722908	0.00814965	0.189054	0.0487337	No
cigarettes_per_day	15	77743579	79314046	cg05104048	79603279	TMED3	TSS1500	79105350	80103113	2780	547	1.23e-40	0.724145	3.86e-41	0.227122	0.0487329	No
cigarettes_per_day	3	157691316	158691316	cg00923632	157649415	-	-	157149767	158149198	2404	1204	0.0291612	0.734791	0.00715217	0.180168	0.0487278	No
cigarettes_per_day	3	48435583	49435583	cg05009141	48471233	PLXNB1	TSS1500|5'UTR	47971448	48969036	966	425	0.000162012	0.845544	2.02e-05	0.105547	0.0487261	No
cigarettes_per_day	7	31833642	32833642	cg09509877	32537585	AVL9	Body	32038065	33037269	3197	2775	1.44e-11	0.733935	4.27e-12	0.21734	0.0487244	No
cigarettes_per_day	1	35091626	36091626	cg08491734	35308327	-	-	34809587	35804898	1464	768	0.219128	0.590039	0.0384977	0.103613	0.0487233	No
cigarettes_per_day	1	35091626	36091626	cg13569415	35316121	SMIM12	3'UTR	34816726	35815274	1449	770	0.221606	0.596714	0.036019	0.0969387	0.0487216	No
cigarettes_per_day	8	26942127	27942127	cg16118367	27276153	PTK2B	Body	26776330	27775117	3189	2343	0.0137375	0.699541	0.00458473	0.233416	0.0487215	No
cigarettes_per_day	3	48435583	49435583	cg02674839	49227433	LOC646498	TSS200	48727636	49726178	933	579	0.000102098	0.857217	1.12e-05	0.0939486	0.0487215	No
cigarettes_per_day	15	77743579	79314046	cg14826226	78633092	CRABP1	Body	78134138	79133026	2472	2472	9.23e-205	0.779165	2.04e-205	0.172115	0.0487205	No
cigarettes_per_day	15	77743579	79314046	cg09830542	79406421	-	-	78907345	79906344	2570	951	1.27e-189	0.739265	3.65e-190	0.212015	0.0487199	No
cigarettes_per_day	14	103684737	104684737	cg16050468	105011965	-	-	104512581	105511929	1470	204	0.191162	0.00413097	0.740044	0.0159435	0.0487199	No
cigarettes_per_day	11	112936072	113936072	cg02150941	113644821	ZW10	TSS1500	113145073	114143341	2110	1665	0.00288349	0.795101	0.000554134	0.15275	0.0487115	No
cigarettes_per_day	8	26942127	27942127	cg13742947	27920259	NUGGC	Body	27420259	28419677	2374	1557	0.0311493	0.750435	0.00676539	0.16294	0.0487097	No
cigarettes_per_day	3	48435583	49435583	cg13530675	48443847	-	-	47943861	48943496	969	404	0.0002116	0.883439	1.62e-05	0.0676308	0.048702	No
cigarettes_per_day	19	40853107	41853107	cg00348763	40696613	MAP3K10	TSS1500	40197924	41195367	1790	592	3.4e-07	0.763978	8.34e-08	0.187322	0.0486996	No
cigarettes_per_day	8	64104218	65104218	cg16810605	65283263	-	-	64784507	65783019	1479	439	0.108121	0.688556	0.0209918	0.133635	0.0486964	No
cigarettes_per_day	11	46237412	47237412	cg01926459	47327440	MADD	Body	46828273	47825972	1307	402	0.02858	0.853634	0.00223979	0.0668497	0.0486963	No
cigarettes_per_day	4	66586288	68391641	cg04125230	67762717	-	-	67262912	68262262	2423	2423	0.00259194	0.72617	0.000791676	0.221751	0.0486954	No
cigarettes_per_day	11	15877044	16877044	cg25568716	16760490	C11orf58	Body|5'UTR	16260861	17260116	2147	1282	5.76e-05	0.802602	1.07e-05	0.148634	0.0486952	No
cigarettes_per_day	2	147872720	148872720	cg26664634	148778495	ORC4L	TSS200|5'UTR	148279258	149278195	1877	1124	0.0840459	0.747287	0.0121339	0.107839	0.0486938	No
cigarettes_per_day	15	89443601	90443601	cg12096237	89708415	ABHD2	Body	89208619	90205831	2162	1640	0.0766364	0.711607	0.0158587	0.147207	0.0486902	No
cigarettes_per_day	3	48435583	49435583	cg05070273	48310897	ZNF589	3'UTR	47813212	48808531	980	321	0.000971766	0.857493	0.000105164	0.0927491	0.0486812	No
cigarettes_per_day	3	135724697	136724697	cg13860573	136649005	NCK1	TSS1500|Body	136149139	137148949	1803	855	0.0237067	0.795974	0.00380868	0.127831	0.0486792	No
cigarettes_per_day	15	77743579	79314046	cg20117256	78726576	-	-	78226752	79225291	2349	2349	6.88e-205	0.579257	4.42e-205	0.372065	0.0486784	No
cigarettes_per_day	16	51593549	52593549	cg22230648	52528969	TOX3	Body	52032667	53028193	2211	1143	0.00177184	0.777516	0.000391258	0.171643	0.048678	No
cigarettes_per_day	19	40853107	41853107	cg14850956	40805634	-	-	40305982	41305307	1591	805	5.03e-19	0.820949	7.99e-20	0.130381	0.0486694	No
cigarettes_per_day	20	61486949	62486949	cg06835526	61925431	COL20A1	5'UTR	61425993	62424528	2184	2096	9.07e-12	0.758505	2.31e-12	0.192827	0.0486677	No
cigarettes_per_day	14	103684737	104684737	cg26831560	104556801	ASPG	Body	104060066	105056239	1638	993	0.0158502	0.805881	0.0025008	0.127101	0.048667	No
cigarettes_per_day	1	35091626	36091626	cg17474422	36039866	TFAP2E	Body	35542546	36538858	471	264	0.266061	0.646831	0.0112177	0.0272231	0.0486668	No
cigarettes_per_day	20	30554702	31554702	cg03373781	30582113	XKR7	Body	30083033	31081487	998	640	0.0037165	0.88456	0.000264033	0.0627936	0.0486657	No
cigarettes_per_day	20	30554702	31554702	cg11411922	30406582	MYLK2	TSS1500	29906839	30906414	1080	429	0.291209	0.582822	0.0257734	0.0515338	0.0486614	No
cigarettes_per_day	3	49921081	50921081	cg14911395	50311213	SEMA3B	Body	49812606	50809998	1103	975	0.493613	0.328338	0.077734	0.051658	0.048657	No
cigarettes_per_day	19	40853107	41853107	cg07954497	40597063	ZNF780A	TSS1500	40097690	41096825	1774	344	0.137453	0.680676	0.0223895	0.110826	0.0486552	No
cigarettes_per_day	1	35091626	36091626	cg04309504	35886627	ZMYM4	3'UTR	35393051	36376671	519	354	0.266197	0.641593	0.0127863	0.0307692	0.0486549	No
cigarettes_per_day	15	89443601	90443601	cg14902146	90294607	MESP1	TSS200	89795024	90794448	1841	1287	0.0783707	0.732906	0.013536	0.126537	0.0486503	No
cigarettes_per_day	14	103684737	104684737	cg26242531	104190678	ZFYVE21	Body	103690695	104686346	1818	1817	0.0149803	0.766177	0.00326475	0.16693	0.0486483	No
cigarettes_per_day	3	48435583	49435583	cg01021423	48541507	SHISA5	1stExon	48041711	49040735	960	470	0.000112414	0.831849	1.61e-05	0.119375	0.048648	No
cigarettes_per_day	3	48435583	49435583	cg19262573	49577663	-	-	49079105	50076734	1162	340	0.000880732	0.874289	7.67e-05	0.0761059	0.0486478	No
cigarettes_per_day	3	49921081	50921081	cg19262573	49577663	-	-	49079105	50076734	1162	238	0.000880732	0.874289	7.67e-05	0.0761059	0.0486478	No
cigarettes_per_day	1	35091626	36091626	cg27175380	35446563	-	-	34946675	35946201	1121	807	0.22713	0.610299	0.030912	0.0830122	0.048647	No
cigarettes_per_day	16	89256473	90256473	cg13192456	89395467	ANKRD11	Body|5'UTR	88895540	89894612	2033	1405	0.000709478	0.812133	0.00012094	0.138391	0.0486461	No
cigarettes_per_day	3	135724697	136724697	cg15216497	136078644	STAG1	Body	135580066	136578301	1323	1072	0.0199487	0.823889	0.0025429	0.104974	0.048645	No
cigarettes_per_day	15	58655050	59655050	cg12325997	59280148	RNF111	TSS200|1stExon|5'UTR	58780719	59780143	1924	1618	0.0146413	0.761001	0.00331778	0.172397	0.048643	No
cigarettes_per_day	8	42078059	44222540	cg20539142	42623718	CHRNA6	TSS200	42125886	43123645	1080	1080	2.2e-10	0.630768	1.12e-10	0.320589	0.0486425	No
cigarettes_per_day	11	112936072	113936072	cg19739266	113184038	TTC12	TSS1500	112684656	113684035	2275	1634	0.00278158	0.767416	0.000654444	0.180507	0.0486404	No
cigarettes_per_day	3	48435583	49435583	cg04625862	48341880	NME6	Body	47842048	48838364	980	338	0.000621216	0.877829	5.16e-05	0.0728621	0.0486365	No
cigarettes_per_day	4	2506043	3506043	cg01934041	2420811	ZFYVE28	TSS1500	1947324	2919914	1530	653	0.275797	0.565916	0.0359448	0.0737075	0.0486341	No
cigarettes_per_day	4	66586288	68391641	cg17185888	66657683	-	-	66157799	67156610	3139	1692	0.00140242	0.735362	0.000408585	0.214194	0.0486323	No
cigarettes_per_day	3	48435583	49435583	cg01967934	49295011	CCDC36	3'UTR	48801840	49794347	935	507	0.000112798	0.871261	1.04e-05	0.0799881	0.0486278	No
cigarettes_per_day	1	35091626	36091626	cg08773290	35451060	ZMYM6NB	TSS200	34951571	35950705	1110	809	0.234226	0.629481	0.0237874	0.0638798	0.0486259	No
cigarettes_per_day	19	3544424	4544424	cg17820448	3670246	PIP5K1C	Body	3180803	4165313	1290	715	0.0619752	0.798299	0.00656676	0.0845375	0.0486212	No
cigarettes_per_day	14	103684737	104684737	cg13243638	104641403	KIF26A	Body	104142792	105141306	1651	835	0.0223823	0.774308	0.00434732	0.150345	0.0486175	No
cigarettes_per_day	11	112936072	113936072	cg19360685	113188759	TTC12	Body	112688821	113688357	2251	1640	0.00282944	0.780686	0.000606395	0.167265	0.0486134	No
cigarettes_per_day	4	2506043	3506043	cg24923678	3261226	C4orf44	Body	2761719	3759508	1924	1595	0.0395117	0.762413	0.00736702	0.142104	0.048604	No
cigarettes_per_day	15	77743579	79314046	cg00527937	79609419	TMED3	Body	79109514	80109379	2797	543	1.56e-35	0.750957	4.17e-36	0.200439	0.0486039	No
cigarettes_per_day	11	15877044	16877044	cg16208240	16627650	-	-	16127889	17127342	2096	1468	4.49e-05	0.752481	1.19e-05	0.198863	0.0486	No
cigarettes_per_day	19	40853107	41853107	cg26200585	40919245	PRX	1stExon|5'UTR	40419558	41419075	1697	1101	1.48e-33	0.777698	3.32e-34	0.173704	0.0485981	No
cigarettes_per_day	4	2506043	3506043	cg08469378	2510073	RNF4	Body	2010163	3008649	1674	836	0.0600162	0.77884	0.0080556	0.10449	0.0485976	No
cigarettes_per_day	4	2506043	3506043	cg21258377	2833418	SH3BP2	Body	2334493	3333356	2104	1541	0.0393892	0.75162	0.00798944	0.152405	0.048597	No
cigarettes_per_day	4	2506043	3506043	cg04428662	2934188	MFSD10	Body	2434548	3433782	1948	1782	0.0402451	0.772272	0.00688171	0.132006	0.0485953	No
cigarettes_per_day	2	60218347	61218347	cg19351000	60779617	BCL11A	Body	60282446	61279396	1734	1658	0.549257	0.270152	0.0885101	0.0434851	0.0485949	No
cigarettes_per_day	3	48435583	49435583	cg26147372	49130904	QRICH1	5'UTR	48635680	49628155	909	661	0.000104638	0.889111	7.32e-06	0.0621825	0.0485948	No
cigarettes_per_day	11	112936072	113936072	cg23457738	113064602	NCAM1	Body	112564613	113564400	2207	1246	0.00276477	0.760701	0.000680771	0.187259	0.0485944	No
cigarettes_per_day	3	49921081	50921081	cg07805050	50408331	CACNA2D2	Body	49910084	50908187	1174	1158	0.520418	0.35429	0.0456622	0.0310373	0.0485923	No
cigarettes_per_day	3	135724697	136724697	cg16717735	135913464	MSL2	TSS200|Body	135414871	136412703	1210	801	0.0205287	0.847443	0.00197464	0.0814662	0.0485874	No
cigarettes_per_day	14	103684737	104684737	cg11887973	104032735	C14orf153	Body	103536824	104531714	1915	1668	0.0151207	0.774298	0.00310388	0.158894	0.0485836	No
cigarettes_per_day	3	48435583	49435583	cg08041943	48246754	-	-	47747099	48746427	1006	276	0.00286513	0.865874	0.000272834	0.0824051	0.0485827	No
cigarettes_per_day	4	2506043	3506043	cg11858516	3231709	HTT	Body	2731940	3731394	1975	1672	0.0395959	0.764023	0.00728494	0.140518	0.0485783	No
cigarettes_per_day	11	15877044	16877044	cg10825530	16023708	SOX6	Body	15524401	16523408	1658	1024	4.91e-05	0.822069	7.73e-06	0.129297	0.0485766	No
cigarettes_per_day	8	26942127	27942127	cg27589763	27199107	PTK2B	5'UTR	26699937	27698872	3053	1954	0.0137869	0.701922	0.00454156	0.231173	0.0485765	No
cigarettes_per_day	14	103684737	104684737	cg02666879	103649030	-	-	103149447	104148905	1672	1014	0.0352773	0.795333	0.00513331	0.115683	0.0485733	No
cigarettes_per_day	14	103684737	104684737	cg26392523	104387923	C14orf2	TSS200	103888324	104887464	1745	1305	0.0160467	0.820814	0.00219775	0.11237	0.0485718	No
cigarettes_per_day	1	35091626	36091626	cg12721600	35327788	-	-	34828049	35819159	1416	772	0.228772	0.615764	0.0289691	0.0779246	0.0485701	No
cigarettes_per_day	15	77743579	79314046	cg02823743	78799708	AGPHD1	TSS200	78301508	79298523	2308	2308	9.25e-205	0.779448	2.04e-205	0.171983	0.0485687	No
cigarettes_per_day	16	89256473	90256473	cg03317919	89355071	ANKRD11	Body	88856084	89854893	1983	1236	0.000690886	0.772767	0.000159018	0.177815	0.0485674	No
cigarettes_per_day	4	2506043	3506043	cg26166446	2954099	NOP14	Body	2455080	3454069	1929	1821	0.0320137	0.614278	0.0151176	0.290028	0.0485623	No
cigarettes_per_day	2	147872720	148872720	cg20981305	148253602	-	-	147755995	148753501	1563	1425	0.0857576	0.738854	0.0131947	0.113632	0.0485615	No
cigarettes_per_day	3	48435583	49435583	cg24275088	49570136	DAG1	Body	49070499	50069452	1154	348	0.000798194	0.854084	9.02e-05	0.0964678	0.0485603	No
cigarettes_per_day	3	49921081	50921081	cg24275088	49570136	DAG1	Body	49070499	50069452	1154	222	0.000798194	0.854084	9.02e-05	0.0964678	0.0485603	No
cigarettes_per_day	14	103684737	104684737	cg19800856	104645554	KIF26A	Body	104146361	105143711	1649	828	0.0247408	0.811686	0.0034036	0.111615	0.0485539	No
cigarettes_per_day	1	175493820	176493820	cg03137548	175724363	-	-	175224530	176224053	2137	1467	0.0325064	0.748721	0.0070848	0.163136	0.0485518	No
cigarettes_per_day	20	30554702	31554702	cg14328669	30410732	MYLK2	Body	29911001	30910451	1076	435	0.262832	0.601975	0.0263472	0.0602954	0.0485501	No
cigarettes_per_day	20	30554702	31554702	cg22548015	30539544	PDRG1	Body	30041786	31038157	999	603	0.0523786	0.834128	0.0038402	0.0611065	0.0485466	No
cigarettes_per_day	1	35091626	36091626	cg15355395	35325549	C1orf212	TSS200|TSS1500	34826553	35819159	1419	772	0.229668	0.618206	0.0280702	0.075509	0.0485462	No
cigarettes_per_day	15	89443601	90443601	cg07810003	90440442	C15orf38-AP3S2|ARPIN	Body|3'UTR	89940743	90940331	2110	1055	0.0792881	0.71827	0.015305	0.1386	0.0485374	No
cigarettes_per_day	8	64104218	65104218	cg27272679	65294635	-	-	64795941	65794372	1487	426	0.116619	0.734228	0.0137978	0.0868218	0.0485335	No
cigarettes_per_day	3	16372929	17372929	cg03384413	16363562	RFTN1	Body	16673075	16863350	701	701	0.0836002	0.811932	0.00522622	0.050709	0.0485325	No
cigarettes_per_day	3	48435583	49435583	cg10235961	48471218	PLXNB1	TSS1500|5'UTR	47971448	48969036	966	425	0.000165512	0.863811	1.68e-05	0.0874766	0.0485298	No
cigarettes_per_day	19	40853107	41853107	cg12499963	40735429	-	-	40235582	41235393	1690	656	3.36e-07	0.791638	6.79e-08	0.159834	0.0485276	No
cigarettes_per_day	19	40853107	41853107	cg05769558	41728319	AXL	Body	41228434	42227834	2017	1343	1.61e-33	0.842428	2.08e-34	0.109044	0.0485274	No
cigarettes_per_day	3	48435583	49435583	cg01112720	48672262	SLC26A6|MIR6824	TSS1500|Body	48172687	49166069	930	541	0.000102692	0.864844	1.03e-05	0.086517	0.0485261	No
cigarettes_per_day	11	15877044	16877044	cg03676215	15582569	-	-	15082933	16073830	1965	270	0.0149629	0.797665	0.00255748	0.136289	0.048525	No
cigarettes_per_day	3	135724697	136724697	cg07752472	136471634	STAG1	TSS1500	135971750	136971553	1705	1052	0.0206398	0.824105	0.00260903	0.104125	0.0485212	No
cigarettes_per_day	4	2506043	3506043	cg09256880	2791952	-	-	2294578	3291694	2101	1456	0.0347219	0.659082	0.012898	0.244778	0.0485202	No
cigarettes_per_day	1	35091626	36091626	cg08378356	36023154	NCDN|KIAA0319L	TSS200|TSS1500	35527682	36520391	476	273	0.266629	0.646279	0.0112802	0.0272935	0.0485181	No
cigarettes_per_day	3	48435583	49435583	cg20838721	48488636	ATRIP	Body|1stExon|5'UTR	47990500	48986546	969	438	0.000155792	0.878755	1.29e-05	0.0725589	0.0485179	No
cigarettes_per_day	4	2506043	3506043	cg14694952	3076907	HTT	Body	2576950	3541587	2046	1935	0.0387864	0.744286	0.00834412	0.16007	0.0485133	No
cigarettes_per_day	8	42078059	44222540	cg17910564	42248702	VDAC3	TSS1500	41748801	42747816	1165	753	3e-10	0.855208	3.38e-11	0.0962818	0.0485098	No
cigarettes_per_day	1	175493820	176493820	cg08889551	176175820	RFWD2	1stExon	175676287	176675273	1848	1573	0.0332226	0.792024	0.00508443	0.121164	0.0485051	No
cigarettes_per_day	19	3544424	4544424	cg01042534	4017082	PIAS4	Body	3518049	4511955	1332	1310	0.062513	0.807973	0.00582103	0.0751876	0.048505	No
cigarettes_per_day	4	2506043	3506043	cg02920234	2883258	ADD1	Body	2383892	3380088	2044	1653	0.0391802	0.751137	0.00799288	0.153186	0.0485045	No
cigarettes_per_day	15	89443601	90443601	cg20332104	89647701	ABHD2	5'UTR	89148093	90147587	2192	1547	0.0772051	0.71669	0.0153314	0.142271	0.0485016	No
cigarettes_per_day	4	2506043	3506043	cg09367432	3643635	-	-	3143767	3844008	1227	842	0.135695	0.574484	0.0461185	0.1952	0.0485015	No
cigarettes_per_day	14	103684737	104684737	cg04258520	103868351	MARK3	Body	103371090	104367449	1839	1410	0.0158963	0.81355	0.00234009	0.119714	0.0484998	No
cigarettes_per_day	3	48435583	49435583	cg00032956	49460005	NICN1|AMT	Body|3'UTR|1stExon|5'UTR	48960017	49959966	1023	408	0.000253352	0.902691	1.36e-05	0.0485422	0.0484998	No
cigarettes_per_day	3	49921081	50921081	cg00032956	49460005	NICN1|AMT	Body|3'UTR|1stExon|5'UTR	48960017	49959966	1023	31	0.000253352	0.902691	1.36e-05	0.0485422	0.0484998	No
cigarettes_per_day	11	15877044	16877044	cg04744626	15931625	-	-	15431903	16431558	1628	814	4.96e-05	0.828282	7.37e-06	0.123162	0.0484989	No
cigarettes_per_day	4	2506043	3506043	cg06747634	3472521	DOK7	Body	2972535	3844008	1675	1290	0.0636724	0.750593	0.0107352	0.126502	0.0484971	No
cigarettes_per_day	11	112936072	113936072	cg22842860	113348189	-	-	112848253	113847540	2206	1948	0.00290584	0.803457	0.000523209	0.144618	0.048496	No
cigarettes_per_day	4	2506043	3506043	cg15077922	2746542	TNIP2	Body	2246927	3242307	2032	1331	0.0503258	0.759009	0.00884353	0.133329	0.0484932	No
cigarettes_per_day	3	48435583	49435583	cg03555424	49711257	APEH	TSS200	49211989	50210865	1240	245	0.0139925	0.850449	0.00141011	0.0856566	0.0484922	No
cigarettes_per_day	3	49921081	50921081	cg03555424	49711257	APEH	TSS200	49211989	50210865	1240	411	0.0139925	0.850449	0.00141011	0.0856566	0.0484922	No
cigarettes_per_day	20	61486949	62486949	cg17062171	61916072	ARFGAP1	Body	61416632	62415693	2180	2081	9.01e-12	0.754029	2.36e-12	0.197483	0.0484887	No
cigarettes_per_day	4	2506043	3506043	cg17368837	3027700	GRK4	Body	2527883	3527693	2083	2004	0.0406129	0.779041	0.00653588	0.125323	0.0484874	No
cigarettes_per_day	3	48435583	49435583	cg20628489	49134817	QARS	Body	48635680	49634696	912	661	0.00010375	0.881537	8.23e-06	0.0698656	0.048485	No
cigarettes_per_day	9	136002369	137002369	cg09069579	136451195	-	-	135951231	136950919	2305	2234	4.7e-10	0.749582	1.27e-10	0.201935	0.0484833	No
cigarettes_per_day	3	48435583	49435583	cg08552753	49118145	QRICH1	5'UTR	48625680	49617229	895	663	0.000103403	0.878669	8.57e-06	0.072741	0.0484778	No
cigarettes_per_day	2	147872720	148872720	cg06394585	148777915	ORC4L	5'UTR	148279258	149277896	1874	1124	0.0827181	0.735519	0.0134792	0.119807	0.0484766	No
cigarettes_per_day	7	31833642	32833642	cg10110581	32535883	AVL9|LSM5	TSS1500|Body	32036621	33035556	3198	2778	1.48e-11	0.754384	3.87e-12	0.19714	0.0484762	No
cigarettes_per_day	18	52751725	53751725	cg25025983	52970648	TCF4	TSS1500|Body	52470679	53469932	1611	1026	0.0470661	0.692705	0.0134754	0.198279	0.0484744	No
cigarettes_per_day	3	48435583	49435583	cg26075732	49331846	USP4	Body|ExonBnd	48833347	49831698	980	497	0.000119744	0.887143	8.68e-06	0.0642562	0.0484724	No
cigarettes_per_day	20	61486949	62486949	cg17029694	62166255	PTK6	Body	61666280	62665563	2109	1856	9.1e-12	0.761481	2.27e-12	0.190052	0.0484673	No
cigarettes_per_day	11	15877044	16877044	cg08403095	15664034	LOC102724957	TSS1500	15164461	16163426	1844	299	0.0141919	0.802967	0.00233462	0.132043	0.0484636	No
cigarettes_per_day	15	89443601	90443601	cg18730841	89456613	MFGE8	1stExon|5'UTR	88963259	89956268	2124	1194	0.07298	0.67702	0.0196155	0.18192	0.0484636	No
cigarettes_per_day	1	175493820	176493820	cg20283505	175490611	TNR	5'UTR	174990905	175988963	2396	1043	0.129686	0.615346	0.0359542	0.17055	0.0484633	No
cigarettes_per_day	14	103684737	104684737	cg24130564	104152367	KLC1	Body|3'UTR	103653034	104651156	1832	1769	0.015974	0.817829	0.00225647	0.115477	0.0484631	No
cigarettes_per_day	4	2506043	3506043	cg01872779	2936973	C4orf10|MFSD10	TSS1500	2437197	3436588	1942	1788	0.0385078	0.73878	0.00863504	0.165616	0.0484608	No
cigarettes_per_day	3	48435583	49435583	cg04498104	48573748	PFKFB4	Body	48074547	49073355	943	481	0.00011862	0.888283	8.44e-06	0.0631296	0.0484607	No
cigarettes_per_day	4	2506043	3506043	cg25220765	3766656	-	-	3266916	4266415	1300	665	0.162942	0.686129	0.0196743	0.0827977	0.0484565	No
cigarettes_per_day	4	2506043	3506043	cg16371080	3309069	-	-	2809838	3802568	1920	1536	0.0389226	0.75072	0.00798275	0.153919	0.0484564	No
cigarettes_per_day	3	16372929	17372929	cg08091497	16545999	RFTN1	5'UTR	16673075	17045728	1064	1064	0.0114028	0.856532	0.00109909	0.0825108	0.0484555	No
cigarettes_per_day	16	89256473	90256473	cg10130512	89816138	FANCA	Body|ExonBnd	89316315	90174092	1932	1932	0.000666745	0.770732	0.000155748	0.17999	0.0484549	No
cigarettes_per_day	1	35091626	36091626	cg19864036	35543524	ZMYM1	TSS1500	35043531	36040154	972	848	0.236068	0.632652	0.0225202	0.0603049	0.0484549	No
cigarettes_per_day	19	40853107	41853107	cg01555270	41945599	ATP5SL	TSS200|Body	41446076	42444292	1717	824	6.55e-08	0.791292	1.33e-08	0.160255	0.0484525	No
cigarettes_per_day	3	48435583	49435583	cg03732535	49171051	LAMB2	TSS1500	48671834	49671037	925	630	0.000105149	0.89367	6.8e-06	0.0577674	0.0484502	No
cigarettes_per_day	14	103684737	104684737	cg11508373	103801660	EIF5	5'UTR	103303514	104300829	1772	1307	0.0158162	0.80725	0.00246994	0.126016	0.048448	No
cigarettes_per_day	15	89443601	90443601	cg25523753	89631191	ABHD2	TSS200	89131384	90129447	2197	1506	0.0743691	0.690656	0.0181373	0.16839	0.048448	No
cigarettes_per_day	20	61486949	62486949	cg22463915	62131260	EEF1A2	TSS1500	61632911	62630149	2149	1963	5.69e-12	0.4766	5.68e-12	0.474956	0.0484439	No
cigarettes_per_day	15	77743579	79314046	cg05914723	78953907	-	-	78454795	79453282	2255	1979	1.42e-205	0.119883	9.88e-205	0.831675	0.0484429	No
cigarettes_per_day	3	157691316	158691316	cg07297582	158288892	MLF1	TSS200	157789277	158787904	2721	2550	0.0205452	0.748152	0.00488868	0.177973	0.0484406	No
cigarettes_per_day	1	175493820	176493820	cg06585191	175858501	-	-	175358999	176358257	2020	1766	0.030932	0.731558	0.00767205	0.181399	0.0484382	No
cigarettes_per_day	4	2506043	3506043	cg08357827	3534149	LRPAP1	1stExon|5'UTR	3034852	3844008	1524	1139	0.158025	0.672105	0.0231258	0.0983092	0.0484352	No
cigarettes_per_day	8	64104218	65104218	cg07893575	65289751	-	-	64790774	65788461	1483	430	0.11361	0.7163	0.0166606	0.104995	0.0484346	No
cigarettes_per_day	16	69052215	70052215	cg04117994	69511694	-	-	69013766	70011298	1592	1542	0.357516	0.470424	0.0534045	0.0702219	0.0484334	No
cigarettes_per_day	3	48435583	49435583	cg12677759	48957001	C3orf71|ARIH2	TSS200|5'UTR	48461949	49456101	838	801	0.000102632	0.874266	9.07e-06	0.0771908	0.0484317	No
cigarettes_per_day	16	89256473	90256473	cg07213029	89649677	CPNE7	Body	89151035	90149168	2335	2039	0.000680052	0.784027	0.000144651	0.166718	0.0484296	No
cigarettes_per_day	3	49921081	50921081	cg02337349	50242754	SLC38A3	1stExon|5'UTR	49744392	50741270	1078	860	0.524266	0.338858	0.0537529	0.0346947	0.048428	No
cigarettes_per_day	20	30554702	31554702	cg19184414	31349615	DNMT3B	TSS1500	30849974	31849506	1564	1064	0.00217965	0.841912	0.000277673	0.107206	0.0484251	No
cigarettes_per_day	1	35091626	36091626	cg21151355	35246607	GJB3	TSS200|TSS1500	34746680	35744053	1589	754	0.206753	0.557136	0.050812	0.136874	0.0484244	No
cigarettes_per_day	15	77743579	79314046	cg08341278	79283460	RASGRF1	Body	78783683	79783454	2435	1269	9.12e-205	0.767192	2.19e-205	0.184386	0.0484223	No
cigarettes_per_day	19	40853107	41853107	cg20557104	41934313	B3GNT8	5'UTR	41434524	42434050	1721	838	6.6e-08	0.798165	1.27e-08	0.153413	0.0484221	No
cigarettes_per_day	15	89443601	90443601	cg13175526	90368716	-	-	89869329	90868548	1894	1161	0.0788426	0.736462	0.0131832	0.123095	0.0484178	No
cigarettes_per_day	20	30554702	31554702	cg16714273	30455386	DUSP15	Body|5'UTR	29955390	30954977	1083	489	0.13829	0.70672	0.0174493	0.0891249	0.0484156	No
cigarettes_per_day	8	26942127	27942127	cg25762706	27115867	STMN4	1stExon|5'UTR	26616166	27615376	2972	1610	0.014097	0.717509	0.00423963	0.215741	0.0484142	No
cigarettes_per_day	15	58655050	59655050	cg15479073	59499039	MYO1E|LDHAL6B	TSS200|Body	58999341	59998780	2115	1216	0.0148666	0.775564	0.00303201	0.158126	0.0484116	No
cigarettes_per_day	16	89256473	90256473	cg14269223	89144510	-	-	88644943	89644001	1908	700	0.5213	0.22912	0.139781	0.0613875	0.0484111	No
cigarettes_per_day	3	48435583	49435583	cg24183575	49497929	-	-	48999323	49997064	1056	379	0.000394947	0.863244	4.02e-05	0.0879114	0.0484093	No
cigarettes_per_day	3	49921081	50921081	cg24183575	49497929	-	-	48999323	49997064	1056	93	0.000394947	0.863244	4.02e-05	0.0879114	0.0484093	No
cigarettes_per_day	16	89256473	90256473	cg20872159	89600352	SPG7	Body	89103034	90100352	2321	1950	0.000662438	0.763601	0.000162414	0.187169	0.0484057	No
cigarettes_per_day	11	15877044	16877044	cg22745006	15821860	-	-	15322956	16321459	1737	610	0.000264354	0.803401	4.87e-05	0.147883	0.0484034	No
cigarettes_per_day	3	157691316	158691316	cg19173078	157697367	-	-	157197656	158197078	2401	1324	0.0273484	0.772226	0.0052014	0.146822	0.0484025	No
cigarettes_per_day	4	2506043	3506043	cg07509992	3742224	-	-	3242307	4241953	1188	705	0.162211	0.683075	0.0204108	0.0859021	0.0484014	No
cigarettes_per_day	14	103684737	104684737	cg10455995	103801130	EIF5	TSS200|5'UTR	103303514	104300829	1772	1307	0.0158589	0.80943	0.00242815	0.123883	0.0484001	No
cigarettes_per_day	14	103684737	104684737	cg16202259	104625420	KIF26A	Body	104126024	105123989	1641	858	0.0197124	0.822631	0.00255794	0.106699	0.0484	No
cigarettes_per_day	14	103684737	104684737	cg04328703	104603559	KIF26A	TSS1500	104104759	105102837	1627	883	0.0182055	0.798636	0.00300459	0.131756	0.0483973	No
cigarettes_per_day	16	89256473	90256473	cg02500990	89640906	CPNE7	TSS1500	89141354	90140324	2347	2028	0.000692699	0.798564	0.000132079	0.152216	0.0483951	No
cigarettes_per_day	15	77743579	79314046	cg21840434	79297210	RASGRF1	Body|1stExon|5'UTR	78797307	79797132	2458	1240	9.5e-205	0.79981	1.8e-205	0.151795	0.0483946	No
cigarettes_per_day	20	61486949	62486949	cg18346693	62286145	STMN3	TSS1500	61789531	62785149	1978	1502	9.67e-12	0.809378	1.7e-12	0.14223	0.0483926	No
cigarettes_per_day	15	89443601	90443601	cg00358551	90168710	TICRR	Body	89669439	90667615	1709	1535	0.0789705	0.73951	0.0128496	0.12028	0.0483899	No
cigarettes_per_day	19	3544424	4544424	cg14917846	4391454	SH3GL1	Body	3910961	4889524	1424	841	0.0625003	0.801803	0.00631715	0.080993	0.0483863	No
cigarettes_per_day	1	154048521	155048521	cg13298932	155100169	EFNA1	TSS200	154600533	155599910	989	591	0.396107	0.462435	0.0429637	0.0501096	0.0483856	No
cigarettes_per_day	14	103684737	104684737	cg03703356	103989368	CKB	TSS200	103490892	104487962	1877	1592	0.015469	0.792374	0.00275396	0.141019	0.048384	No
cigarettes_per_day	11	15877044	16877044	cg09041863	16628941	-	-	16133413	17128346	2097	1467	4.84e-05	0.81147	8.36e-06	0.140092	0.0483813	No
cigarettes_per_day	1	154048521	155048521	cg00929661	154407478	IL6R	Body|ExonBnd	153907839	154906469	1658	1531	0.00855758	0.805429	0.00144751	0.13619	0.0483765	No
cigarettes_per_day	9	136002369	137002369	cg21122774	136604996	SARDH	1stExon|5'UTR	136107529	137104795	2286	2199	4.93e-10	0.785937	1.04e-10	0.165691	0.0483721	No
cigarettes_per_day	16	69052215	70052215	cg07770353	69782764	NOB1	Body	69283991	70272144	1519	1395	0.34714	0.482723	0.0509568	0.0708107	0.0483698	No
cigarettes_per_day	15	56641231	57641231	cg16402415	57021851	ZNF280D	5'UTR	56521898	57521703	1668	1375	0.295636	0.521545	0.0486582	0.0857916	0.0483688	No
cigarettes_per_day	3	48435583	49435583	cg01001510	49095472	QRICH1	Body	48597553	49594060	878	673	9.81e-05	0.833936	1.38e-05	0.117584	0.0483678	No
cigarettes_per_day	15	89443601	90443601	cg07318118	89864753	POLG	Body	89371280	90363790	2248	2037	0.0742179	0.692025	0.0179615	0.167429	0.0483665	No
cigarettes_per_day	16	89256473	90256473	cg04952694	89220688	ACSF3	Body|3'UTR	88721538	89719955	1807	767	0.00237813	0.809207	0.00041052	0.139639	0.0483652	No
cigarettes_per_day	4	2506043	3506043	cg16357969	3646912	-	-	3147168	3844008	1220	835	0.160974	0.681502	0.0208666	0.0882928	0.0483644	No
cigarettes_per_day	14	103684737	104684737	cg24849571	104192178	ZFYVE21	Body	103692596	104686346	1814	1813	0.0160741	0.822132	0.00217617	0.111255	0.048363	No
cigarettes_per_day	20	30554702	31554702	cg18034859	30406688	MYLK2	TSS1500	29906839	30906414	1080	429	0.28756	0.575518	0.0295237	0.05904	0.0483591	No
cigarettes_per_day	1	35091626	36091626	cg11254527	35873695	ZMYM4	Body	35373878	36370512	526	363	0.261845	0.643984	0.0132577	0.0325576	0.0483555	No
cigarettes_per_day	1	175493820	176493820	cg14430141	175568377	TNR	5'UTR	175068553	176068275	2305	1177	0.0651217	0.711328	0.0146982	0.160501	0.0483516	No
cigarettes_per_day	3	48435583	49435583	cg13219625	49823913	IP6K1	1stExon|5'UTR	49324782	50322710	1211	134	0.0597583	0.798131	0.00653464	0.0872281	0.0483482	No
cigarettes_per_day	3	49921081	50921081	cg13219625	49823913	IP6K1	1stExon|5'UTR	49324782	50322710	1211	493	0.0597583	0.798131	0.00653464	0.0872281	0.0483482	No
cigarettes_per_day	20	61486949	62486949	cg00365945	62377056	ZBTB46	3'UTR	61877440	62877004	1960	1288	9.63e-12	0.806679	1.73e-12	0.144982	0.0483397	No
cigarettes_per_day	3	49921081	50921081	cg22075146	50408111	CACNA2D2	Body	49910084	50906647	1173	1157	0.504939	0.343701	0.0613287	0.0416968	0.0483339	No
cigarettes_per_day	4	2506043	3506043	cg20533530	3443694	HGFAC	TSS200	2944336	3844008	1735	1350	0.0507501	0.773311	0.00786165	0.119745	0.0483321	No
cigarettes_per_day	4	2506043	3506043	cg11242764	3466246	DOK7	Body	2966987	3844008	1686	1301	0.0613674	0.741259	0.0113993	0.137644	0.0483309	No
cigarettes_per_day	20	30554702	31554702	cg26592031	30540893	PDRG1	TSS1500	30041786	31039688	1000	604	0.0516204	0.830695	0.00406068	0.0652977	0.0483263	No
cigarettes_per_day	3	157691316	158691316	cg10864032	157870101	RSRC1	Body	157370438	158369798	2536	1865	0.0167517	0.615691	0.00845702	0.31078	0.0483203	No
cigarettes_per_day	15	89443601	90443601	cg11825020	90118707	C15orf42	TSS200	89619393	90617539	1727	1611	0.0798159	0.748239	0.0119209	0.111705	0.0483197	No
cigarettes_per_day	11	112936072	113936072	cg11498368	113243124	-	-	112746381	113741466	2252	1751	0.0029039	0.800905	0.000534391	0.147338	0.0483184	No
cigarettes_per_day	14	103684737	104684737	cg12145018	103912507	MARK3	Body	103412551	104412305	1868	1482	0.0164837	0.843966	0.00174869	0.089485	0.0483168	No
cigarettes_per_day	16	51593549	52593549	cg05304797	52271931	-	-	51772155	52770063	2037	1669	0.00180685	0.792334	0.000358564	0.157189	0.048312	No
cigarettes_per_day	19	40853107	41853107	cg21088444	40782115	AKT2	5'UTR	40282850	41281700	1594	746	2e-14	0.774486	4.59e-15	0.177205	0.0483092	No
cigarettes_per_day	11	112936072	113936072	cg18752041	113143211	NCAM1	Body	112643375	113643113	2279	1522	0.0028318	0.78069	0.00060798	0.167564	0.0483064	No
cigarettes_per_day	4	2506043	3506043	cg05873633	3299308	-	-	2801360	3799143	1930	1549	0.0396706	0.765235	0.00723704	0.139552	0.0483053	No
cigarettes_per_day	4	2506043	3506043	cg21333208	3475372	DOK7	Body	2975658	3844008	1673	1288	0.0652972	0.765774	0.00948128	0.111144	0.0483045	No
cigarettes_per_day	15	89443601	90443601	cg02349866	90391877	AP3S2	Body	89893232	90891771	2009	1122	0.0788793	0.736339	0.0132104	0.123271	0.0482997	No
cigarettes_per_day	15	58655050	59655050	cg03833799	59508405	MYO1E	Body	59008843	60008257	2131	1199	0.0147963	0.772118	0.0030994	0.161688	0.0482983	No
cigarettes_per_day	20	61486949	62486949	cg23021040	62372423	SLC2A4RG	Body	61872905	62872290	1967	1299	9.81e-12	0.82197	1.55e-12	0.129733	0.0482963	No
cigarettes_per_day	4	2506043	3506043	cg17898621	3244206	HTT	3'UTR	2744289	3743797	1959	1639	0.0403344	0.778258	0.00656138	0.126554	0.0482918	No
cigarettes_per_day	1	35091626	36091626	cg03118186	35453471	ZMYM6	Body	34953856	35950705	1103	809	0.232363	0.624493	0.0257358	0.0691186	0.0482894	No
cigarettes_per_day	15	56641231	57641231	cg07256895	56830284	-	-	56330627	57328867	1740	1040	0.289804	0.459319	0.0783955	0.124203	0.0482782	No
cigarettes_per_day	15	89443601	90443601	cg19157034	89905761	-	-	89407655	90403198	2210	2113	0.077028	0.718196	0.0151643	0.141341	0.0482708	No
cigarettes_per_day	4	2506043	3506043	cg22659267	3517885	LRPAP1	Body	3017891	3844008	1561	1176	0.116681	0.674315	0.0237175	0.137018	0.0482682	No
cigarettes_per_day	4	2506043	3506043	cg04930921	3447796	HGFAC	Body	2947884	3844008	1727	1342	0.0515527	0.77278	0.00797059	0.119432	0.0482654	No
cigarettes_per_day	15	58655050	59655050	cg17111597	59397237	CCNB2	TSS200	58897591	59897120	1932	1360	0.0154891	0.806983	0.00243527	0.12683	0.048263	No
cigarettes_per_day	9	136002369	137002369	cg13748845	136434290	ADAMTSL2	Body	135934431	136934237	2223	2146	5.04e-10	0.803573	9.29e-11	0.148164	0.0482629	No
cigarettes_per_day	11	43167625	44167625	cg02348488	43540266	-	-	43040908	44039988	2325	2031	0.219894	0.507828	0.0677051	0.156311	0.0482621	No
cigarettes_per_day	15	77743579	79314046	cg10259521	79428573	-	-	78928946	79928223	2583	898	2.3e-126	0.750424	6.17e-127	0.201314	0.0482619	No
cigarettes_per_day	3	48435583	49435583	cg16905586	49761211	GMPPB	1stExon|5'UTR	49261594	50261046	1239	190	0.0199197	0.847635	0.00193408	0.0822518	0.0482592	No
cigarettes_per_day	3	49921081	50921081	cg16905586	49761211	GMPPB	1stExon|5'UTR	49261594	50261046	1239	465	0.0199197	0.847635	0.00193408	0.0822518	0.0482592	No
cigarettes_per_day	4	2506043	3506043	cg04073934	3372272	RGS12	Body	2872667	3844008	1828	1443	0.0408082	0.775802	0.00675528	0.128376	0.0482581	No
cigarettes_per_day	3	48435583	49435583	cg06222517	49577284	-	-	49079105	50076734	1162	340	0.000864471	0.858147	9.34e-05	0.0926368	0.0482579	No
cigarettes_per_day	3	49921081	50921081	cg06222517	49577284	-	-	49079105	50076734	1162	238	0.000864471	0.858147	9.34e-05	0.0926368	0.0482579	No
cigarettes_per_day	3	48435583	49435583	cg06398166	49760915	GMPPB	Body	49261594	50260468	1238	190	0.0194744	0.828687	0.00237942	0.101202	0.0482565	No
cigarettes_per_day	3	49921081	50921081	cg06398166	49760915	GMPPB	Body	49261594	50260468	1238	464	0.0194744	0.828687	0.00237942	0.101202	0.0482565	No
cigarettes_per_day	15	89443601	90443601	cg14239346	90233889	WDR93|PEX11A	TSS200|1stExon|5'UTR	89734466	90732942	1774	1413	0.0790901	0.740856	0.0127177	0.119081	0.0482548	No
cigarettes_per_day	3	135724697	136724697	cg18164489	136702229	IL20RB	Body	136203337	137201935	1873	784	0.0242677	0.757836	0.00526528	0.164377	0.0482547	No
cigarettes_per_day	9	136002369	137002369	cg13506600	136150361	ABO	Body	135650516	136650305	2135	1453	4.95e-10	0.787471	1.03e-10	0.16428	0.0482488	No
cigarettes_per_day	4	2506043	3506043	cg05347334	2439397	-	-	1947324	2939018	1554	677	0.227802	0.511063	0.0656511	0.147237	0.0482472	No
cigarettes_per_day	14	103684737	104684737	cg14022322	104206702	PPP1R13B	Body	103707417	104706490	1807	1768	0.0155404	0.794609	0.0027173	0.138892	0.0482409	No
cigarettes_per_day	4	2506043	3506043	cg17119644	3603534	-	-	3104255	3844008	1309	924	0.156291	0.662378	0.0254178	0.107675	0.0482382	No
cigarettes_per_day	4	2506043	3506043	cg17706124	3521738	LRPAP1	Body	3021892	3844008	1552	1167	0.107424	0.603853	0.0363281	0.20416	0.0482349	No
cigarettes_per_day	4	2506043	3506043	cg02607330	3510935	-	-	3011733	3844008	1580	1195	0.0981299	0.617816	0.0323291	0.203492	0.0482331	No
cigarettes_per_day	15	58655050	59655050	cg16134786	59170744	-	-	58671834	59670407	1923	1895	0.0149948	0.781264	0.00292942	0.152582	0.0482299	No
cigarettes_per_day	1	175493820	176493820	cg09319617	175565371	TNR	5'UTR	175065520	176065280	2305	1173	0.0668119	0.727779	0.0132202	0.143959	0.0482295	No
cigarettes_per_day	4	2506043	3506043	cg03832575	3371552	RGS12	TSS200|Body	2872667	3844008	1828	1443	0.040234	0.764887	0.00733092	0.13932	0.0482281	No
cigarettes_per_day	19	40853107	41853107	cg10274022	40871697	PLD3	5'UTR	40404343	41370502	1520	916	8.89e-34	0.465447	9.29e-34	0.486327	0.0482261	No
cigarettes_per_day	14	103684737	104684737	cg04898358	104385416	C14orf2	Body|5'UTR	103885931	104885264	1750	1312	0.0156848	0.802344	0.00256537	0.131181	0.0482247	No
cigarettes_per_day	3	49921081	50921081	cg23188797	50275345	GNAI2	Body|5'UTR	49776178	50774665	1087	913	0.529436	0.345864	0.0462872	0.0301897	0.0482233	No
cigarettes_per_day	1	35091626	36091626	cg06783076	35937554	KIAA0319L	Body	35440105	36433070	509	328	0.264032	0.638288	0.0144865	0.0349724	0.0482214	No
cigarettes_per_day	14	103684737	104684737	cg11853267	103607856	-	-	103107948	104107701	1696	958	0.0987956	0.713146	0.0170219	0.122822	0.0482145	No
cigarettes_per_day	14	103684737	104684737	cg26682998	104577926	ASPG	Body|ExonBnd	104078414	105077910	1638	933	0.0159989	0.810196	0.00243304	0.123163	0.0482094	No
cigarettes_per_day	4	2506043	3506043	cg10106560	3110222	HTT	Body	2610585	3541587	2007	1896	0.0364344	0.699243	0.0107056	0.205411	0.0482055	No
cigarettes_per_day	19	40853107	41853107	cg24767336	41860095	TGFB1	TSS1500	41360205	42359917	1918	1078	2.46e-23	0.754886	6.43e-24	0.196909	0.0482048	No
cigarettes_per_day	7	31833642	32833642	cg17382888	32337188	-	-	31839327	32837152	3309	3278	1.36e-11	0.6911	5.12e-12	0.260696	0.0482038	No
cigarettes_per_day	2	147872720	148872720	cg22464182	148602625	ACVR2A	1stExon|5'UTR	148103267	149102437	1827	1372	0.0811952	0.721471	0.0150906	0.134041	0.0482024	No
cigarettes_per_day	1	154048521	155048521	cg03096763	154979211	ZBTB7B	Body|5'UTR	154479999	155472338	1208	856	0.00927	0.869624	0.000769468	0.072136	0.0482003	No
cigarettes_per_day	20	61486949	62486949	cg12073594	61903495	ARFGAP1	TSS1500	61404327	62403271	2141	2020	9.61e-12	0.803796	1.77e-12	0.148007	0.0481973	No
cigarettes_per_day	14	103684737	104684737	cg13572596	104638170	KIF26A	Body	104138639	105137311	1650	841	0.0209886	0.80094	0.00331782	0.126562	0.0481908	No
cigarettes_per_day	14	103684737	104684737	cg20927695	104388018	C14orf2	TSS200	103888324	104887464	1745	1305	0.0153371	0.784517	0.00291467	0.149041	0.0481903	No
cigarettes_per_day	4	2506043	3506043	cg20955422	2692206	FAM193A	Body	2193122	3192200	2013	1271	0.050369	0.759079	0.00886166	0.1335	0.04819	No
cigarettes_per_day	14	103684737	104684737	cg24528297	103995361	TRMT61A	TSS200	103495936	104494806	1877	1597	0.0157971	0.809207	0.00242901	0.124377	0.0481898	No
cigarettes_per_day	11	112936072	113936072	cg13985434	113747427	USP28	TSS1500	113247738	114246193	2141	1481	0.0028299	0.780038	0.000610863	0.168331	0.0481898	No
cigarettes_per_day	4	2506043	3506043	cg16959432	3385666	RGS12	Body	2887091	3844008	1812	1427	0.0419242	0.782982	0.0064521	0.120452	0.048189	No
cigarettes_per_day	20	61486949	62486949	cg21003377	61700316	-	-	61200544	62199447	1863	1502	9.1e-12	0.758729	2.32e-12	0.193082	0.0481889	No
cigarettes_per_day	15	89443601	90443601	cg01882870	89910748	MIR9-3	TSS1500	89410822	90410211	2215	2123	0.0776964	0.724422	0.014505	0.135193	0.0481839	No
cigarettes_per_day	3	48435583	49435583	cg20917322	48475754	CCDC51	Body	47980306	48974385	966	428	0.000164356	0.875493	1.43e-05	0.076148	0.0481801	No
cigarettes_per_day	9	136002369	137002369	cg03886983	136903055	BRD3	Body	136404516	137402772	1861	1337	4.64e-10	0.740908	1.32e-10	0.210912	0.0481798	No
cigarettes_per_day	15	77743579	79314046	cg16714888	79586939	ANKRD34C	Body	79089007	80086509	2746	557	1.25e-40	0.736593	3.66e-41	0.215228	0.0481792	No
cigarettes_per_day	4	2506043	3506043	cg11413865	3581127	LINC00955	Body	3081642	3844008	1346	961	0.16211	0.687138	0.019589	0.0829841	0.0481788	No
cigarettes_per_day	9	136002369	137002369	cg13474083	136362373	-	-	135862479	136859049	2228	1989	4.69e-10	0.748798	1.27e-10	0.203024	0.0481776	No
cigarettes_per_day	4	2506043	3506043	cg10371275	3258018	C4orf44	Body|3'UTR	2758227	3754818	1929	1601	0.039254	0.75742	0.00764697	0.147503	0.0481757	No
cigarettes_per_day	21	40020783	41020783	cg05676007	40752303	WRB	1stExon|5'UTR	40252310	41251463	3217	2324	0.359868	0.366666	0.111615	0.113675	0.0481754	No
cigarettes_per_day	3	48435583	49435583	cg17268574	49591738	BSN-AS2|BSN	TSS200|Body	49093377	50090270	1168	328	0.00098419	0.832341	0.00014001	0.11836	0.0481751	No
cigarettes_per_day	3	49921081	50921081	cg17268574	49591738	BSN-AS2|BSN	TSS200|Body	49093377	50090270	1168	256	0.00098419	0.832341	0.00014001	0.11836	0.0481751	No
cigarettes_per_day	3	48435583	49435583	cg19836345	49466585	NICN1	1stExon	48969036	49965609	1023	401	0.000268044	0.890952	1.82e-05	0.0605937	0.0481678	No
cigarettes_per_day	3	49921081	50921081	cg19836345	49466585	NICN1	1stExon	48969036	49965609	1023	38	0.000268044	0.890952	1.82e-05	0.0605937	0.0481678	No
cigarettes_per_day	15	89443601	90443601	cg20927724	90209326	PLIN1	Body	89711479	90709197	1763	1479	0.0795881	0.745503	0.0122301	0.114512	0.0481671	No
cigarettes_per_day	4	2506043	3506043	cg15616665	3682525	-	-	3182568	4180886	1171	780	0.166069	0.702369	0.0159567	0.0674389	0.0481667	No
cigarettes_per_day	4	2506043	3506043	cg26785604	3409168	RGS12	Body	2909194	3844008	1788	1403	0.0420977	0.779872	0.00665374	0.123214	0.0481627	No
cigarettes_per_day	19	40853107	41853107	cg27060893	40845275	C19orf47	Body	40345918	41344462	1556	874	4.46e-19	0.8172	7.36e-20	0.134638	0.0481621	No
cigarettes_per_day	7	31833642	32833642	cg08630891	32557733	AVL9	Body	32057777	33057597	3189	2724	1.23e-11	0.628705	6.34e-12	0.323136	0.0481589	No
cigarettes_per_day	8	42078059	44222540	cg27051318	42623771	CHRNA6	TSS200	42125886	43123645	1080	1080	3.06e-10	0.876615	2.62e-11	0.075227	0.0481585	No
cigarettes_per_day	19	40853107	41853107	cg14530560	41903684	EXOSC5|BCKDHA	TSS200|TSS1500	41403754	42394310	1794	915	6.42e-10	0.77364	1.48e-10	0.178203	0.0481572	No
cigarettes_per_day	4	2506043	3506043	cg00907884	3448150	HGFAC	Body	2948456	3844008	1726	1341	0.0511142	0.766214	0.00841589	0.126108	0.0481478	No
cigarettes_per_day	9	136002369	137002369	cg25018764	136769623	VAV2	Body	136269669	137266704	1868	1490	5.02e-10	0.801531	9.41e-11	0.150323	0.0481459	No
cigarettes_per_day	15	89443601	90443601	cg11712638	90286907	-	-	89787055	90786618	1808	1295	0.0559223	0.523085	0.0360154	0.336832	0.0481454	No
cigarettes_per_day	11	15877044	16877044	cg00890897	16811718	PLEKHA7	Body	16311761	17309177	2106	1148	5.8e-05	0.804117	1.06e-05	0.147673	0.0481411	No
cigarettes_per_day	15	58655050	59655050	cg04501263	59216658	SLTM	Body	58717919	59716390	1927	1790	0.0151962	0.790913	0.00274849	0.143002	0.0481402	No
cigarettes_per_day	11	112936072	113936072	cg14708132	113111186	NCAM1	Body	112611579	113610935	2267	1424	0.00278192	0.765708	0.000663976	0.182707	0.0481392	No
cigarettes_per_day	4	2506043	3506043	cg13702185	3438579	RGS12	Body	2938651	3844008	1745	1360	0.0448236	0.764049	0.00792636	0.135062	0.0481384	No
cigarettes_per_day	20	30554702	31554702	cg02428424	31660311	BPIFB3	Body	31160512	32159067	1473	720	0.0412307	0.758297	0.00785819	0.144476	0.0481378	No
cigarettes_per_day	16	51593549	52593549	cg19954662	52330636	-	-	51830813	52830515	1982	1503	0.00174755	0.7663	0.000418351	0.183398	0.0481361	No
cigarettes_per_day	2	147872720	148872720	cg12704663	148140081	-	-	147640178	148639492	1632	1309	0.0878413	0.74035	0.0131224	0.110551	0.0481355	No
cigarettes_per_day	4	66586288	68391641	cg11960334	66960591	-	-	66461302	67460018	2695	2348	0.00135991	0.714276	0.000448993	0.23578	0.0481353	No
cigarettes_per_day	11	15877044	16877044	cg24561641	16533876	-	-	16034398	17033511	1920	1487	4.92e-05	0.823672	7.65e-06	0.128136	0.0481352	No
cigarettes_per_day	14	103684737	104684737	cg23922643	103746117	-	-	103247844	104245948	1687	1171	0.0159524	0.809531	0.00244325	0.123939	0.0481347	No
cigarettes_per_day	16	51593549	52593549	cg19920910	52041447	-	-	51542519	52539597	2003	1936	0.00171309	0.749757	0.000456942	0.199939	0.0481339	No
cigarettes_per_day	3	135724697	136724697	cg18058742	135914545	MSL2	TSS1500|1stExon|5'UTR	135414871	136414476	1213	804	0.0200552	0.827836	0.00246048	0.101515	0.0481334	No
cigarettes_per_day	4	2506043	3506043	cg00465487	2511794	RNF4	Body	2013169	3011733	1674	841	0.0591172	0.767214	0.00898454	0.116552	0.0481326	No
cigarettes_per_day	3	157691316	158691316	cg08423269	157827682	RSRC1	TSS1500	157330487	158326570	2470	1696	0.0212479	0.781005	0.00396391	0.145652	0.0481304	No
cigarettes_per_day	14	103684737	104684737	cg20790779	104209939	PPP1R13B	Body	103709974	104709870	1819	1764	0.0157712	0.806485	0.00248699	0.127128	0.0481287	No
cigarettes_per_day	3	48435583	49435583	cg06710735	48264567	CAMP	TSS1500	47765322	48763894	1010	298	0.00176533	0.863549	0.000176685	0.086381	0.0481278	No
cigarettes_per_day	16	51593549	52593549	cg26674838	52587597	CASC16	Body	52087662	53087196	2210	1026	0.00367482	0.781877	0.000778287	0.165545	0.0481254	No
cigarettes_per_day	3	135724697	136724697	cg08163709	136355401	STAG1	5'UTR	135855642	136854978	1524	1182	0.0195402	0.787168	0.00351743	0.14165	0.0481247	No
cigarettes_per_day	14	103684737	104684737	cg15616173	104181924	XRCC3|ZFYVE21	TSS200|TSS1500	103687232	104681263	1833	1833	0.0159262	0.81471	0.00232558	0.118918	0.0481205	No
cigarettes_per_day	4	2506043	3506043	cg13044027	3528295	LRPAP1	Body	3028499	3844008	1537	1152	0.141641	0.673519	0.0237647	0.112956	0.0481202	No
cigarettes_per_day	20	30554702	31554702	cg25264348	31061414	NOL4L	Body	30561695	31560955	1435	1429	0.00213	0.822598	0.000328518	0.126824	0.0481188	No
cigarettes_per_day	14	103684737	104684737	cg03779368	104492560	TDRD9	Body	103992592	104991471	1616	1095	0.0156987	0.802224	0.00257212	0.131391	0.0481143	No
cigarettes_per_day	8	64104218	65104218	cg09359107	64382798	LOC102724612	Body	63883047	64882680	1892	1199	1.87e-05	0.828213	2.8e-06	0.12366	0.048106	No
cigarettes_per_day	14	103684737	104684737	cg12861651	103995663	TRMT61A	5'UTR	103495936	104494806	1877	1597	0.0155408	0.796074	0.00268709	0.137598	0.0480998	No
cigarettes_per_day	8	26942127	27942127	cg19549068	27472319	CLU	1stExon|5'UTR	26976735	27972010	2655	2603	0.0143126	0.730438	0.00398193	0.203169	0.0480984	No
cigarettes_per_day	14	103684737	104684737	cg23039414	103723385	-	-	103223416	104223262	1712	1132	0.0159055	0.805804	0.00252112	0.127677	0.0480923	No
cigarettes_per_day	14	103684737	104684737	cg15345741	103674333	-	-	103174488	104174123	1690	1061	0.0175213	0.746935	0.0042975	0.183155	0.0480912	No
cigarettes_per_day	20	61486949	62486949	cg06694811	62169252	PTK6	TSS1500	61669550	62668845	2088	1831	9.55e-12	0.799179	1.83e-12	0.152732	0.0480892	No
cigarettes_per_day	4	2506043	3506043	cg11435233	2471869	RNF4	5'UTR	1979853	2971713	1618	745	0.0856457	0.641532	0.0264743	0.198259	0.0480892	No
cigarettes_per_day	3	48435583	49435583	cg14611230	49207659	KLHDC8B	TSS1500	48708347	49706738	943	607	0.000105125	0.893808	6.83e-06	0.0579949	0.0480851	No
cigarettes_per_day	11	15877044	16877044	cg23824254	15647463	-	-	15147585	16144535	1854	287	0.0146132	0.79101	0.0026545	0.143639	0.0480827	No
cigarettes_per_day	3	49921081	50921081	cg22229016	50304279	SEMA3B	TSS1500	49804290	50804163	1107	965	0.519387	0.344445	0.0529923	0.0350951	0.0480808	No
cigarettes_per_day	15	89443601	90443601	cg04998447	90209223	PLIN1	Body	89711479	90709197	1763	1479	0.0787434	0.737591	0.0130832	0.122503	0.0480799	No
cigarettes_per_day	3	48435583	49435583	cg10396345	49738081	RNF123	Body|ExonBnd	49238436	50236373	1236	212	0.0180948	0.857281	0.00158325	0.0749619	0.0480788	No
cigarettes_per_day	3	49921081	50921081	cg10396345	49738081	RNF123	Body|ExonBnd	49238436	50236373	1236	440	0.0180948	0.857281	0.00158325	0.0749619	0.0480788	No
cigarettes_per_day	11	112936072	113936072	cg22724184	113515461	-	-	113015973	114013296	1987	1860	0.0027041	0.747517	0.000727189	0.200975	0.0480775	No
cigarettes_per_day	16	89256473	90256473	cg08511757	89342065	ANKRD11	Body	88842700	89842029	1968	1180	0.000686476	0.766227	0.00016565	0.184846	0.0480747	No
cigarettes_per_day	2	147872720	148872720	cg02806251	148022810	-	-	147524052	148522589	1617	1131	0.0898183	0.753479	0.011575	0.0970537	0.0480736	No
cigarettes_per_day	15	77743579	79314046	cg10840690	78505985	ACSBG1	Body	78006095	79005504	2511	2511	8.9e-205	0.749823	2.4e-205	0.202107	0.0480699	No
cigarettes_per_day	4	66586288	68391641	cg14131313	67141164	MIR1269A	TSS1500	66642109	67640220	2520	2520	0.00133329	0.699231	0.000478484	0.250888	0.0480691	No
cigarettes_per_day	15	89443601	90443601	cg04857054	90355385	ANPEP	5'UTR	89857131	90854728	1859	1182	0.0797082	0.744623	0.0123429	0.115257	0.0480682	No
cigarettes_per_day	3	16372929	17372929	cg27614376	16779726	-	-	16673075	17279526	1454	1454	0.010033	0.754359	0.00246222	0.185081	0.048065	No
cigarettes_per_day	4	2506043	3506043	cg17127235	3250745	C4orf44	TSS200	2750764	3750715	1942	1616	0.0421553	0.813393	0.00475175	0.0916378	0.0480624	No
cigarettes_per_day	14	103684737	104684737	cg21050667	103624533	-	-	103125059	104122310	1674	976	0.0773877	0.724296	0.0145092	0.135748	0.0480591	No
cigarettes_per_day	11	43167625	44167625	cg17592231	43604758	-	-	43105620	44104701	2438	2288	0.233101	0.537985	0.0546892	0.126172	0.0480533	No
cigarettes_per_day	4	2506043	3506043	cg21043481	3250722	C4orf44	TSS200	2750764	3750715	1942	1616	0.0406574	0.784491	0.00625015	0.12055	0.0480515	No
cigarettes_per_day	15	89443601	90443601	cg24424381	90233857	WDR93|PEX11A	TSS200|1stExon	89734466	90732942	1774	1413	0.0779345	0.730032	0.0138938	0.130099	0.0480414	No
cigarettes_per_day	9	136002369	137002369	cg19466372	136856435	VAV2	Body	136356996	137356403	1782	1344	5.11e-10	0.815328	8.56e-11	0.136635	0.048037	No
cigarettes_per_day	14	103684737	104684737	cg10038250	104561218	ASPG	Body	104061284	105061132	1646	983	0.0149302	0.758756	0.00344121	0.174836	0.0480365	No
cigarettes_per_day	7	31833642	32833642	cg00610385	32528051	LSM5	Body	32028163	33024537	3216	2799	1.42e-11	0.722498	4.5e-12	0.229466	0.0480355	No
cigarettes_per_day	3	16372929	17372929	cg07809108	16509204	RFTN1	Body	16673075	17008230	979	979	0.0116822	0.877032	0.00083209	0.0624203	0.0480336	No
cigarettes_per_day	7	31833642	32833642	cg06331674	32534854	AVL9|LSM5	TSS1500|1stExon|5'UTR	32035280	33034832	3197	2779	1.48e-11	0.756661	3.83e-12	0.195307	0.0480317	No
cigarettes_per_day	15	89443601	90443601	cg22727124	90304165	-	-	89805571	90802227	1873	1278	0.0795948	0.744288	0.0123789	0.115707	0.048031	No
cigarettes_per_day	20	30554702	31554702	cg14224313	31367783	DNMT3B	1stExon|5'UTR	30870533	31867286	1567	1038	0.00216556	0.835348	0.000296078	0.114161	0.0480292	No
cigarettes_per_day	3	157691316	158691316	cg03060706	158458169	-	-	157958364	158957998	2601	2094	0.0208142	0.74104	0.00519541	0.184922	0.0480292	No
cigarettes_per_day	11	43167625	44167625	cg14144175	44126666	EXT2	Body|5'UTR	43627833	44626461	2201	1325	0.241019	0.551105	0.0486512	0.111196	0.0480288	No
cigarettes_per_day	3	16372929	17372929	cg02089721	16565578	-	-	16673075	17065293	1092	1092	0.0113157	0.850061	0.00119075	0.0894038	0.0480286	No
cigarettes_per_day	16	89256473	90256473	cg00812529	89809274	FANCA	Body	89309592	90174092	1940	1940	0.000651252	0.752783	0.000171655	0.198368	0.0480259	No
cigarettes_per_day	3	135724697	136724697	cg16717867	136601982	NCK1	5'UTR	136103267	137101950	1741	909	0.0231081	0.809818	0.00330417	0.115746	0.0480239	No
cigarettes_per_day	18	61625063	62625063	cg03453957	61651932	SERPINB8	Body	61152607	62151621	2404	1197	0.0667213	0.694255	0.016751	0.174252	0.0480207	No
cigarettes_per_day	11	15877044	16877044	cg03910282	15671690	-	-	15171855	16171678	1829	307	0.0144431	0.81732	0.0020884	0.118133	0.0480157	No
cigarettes_per_day	11	112936072	113936072	cg05225390	113644407	ZW10	1stExon|5'UTR	113145073	114143341	2110	1665	0.00285487	0.787208	0.00058528	0.161339	0.0480127	No
cigarettes_per_day	8	64104218	65104218	cg04104463	65291341	MIR124-2	TSS1500	64791908	65790766	1483	429	0.118256	0.744688	0.0122093	0.0768368	0.0480097	No
cigarettes_per_day	4	2506043	3506043	cg05825997	3760692	-	-	3261152	4260615	1293	685	0.1629	0.686212	0.0197463	0.0831328	0.0480093	No
cigarettes_per_day	14	103684737	104684737	cg06183970	104213816	PPP1R13B	Body	103713987	104713651	1815	1751	0.015218	0.778123	0.00304427	0.155611	0.0480037	No
cigarettes_per_day	1	35091626	36091626	cg08876899	35545196	ZMYM1	5'UTR	35045390	36045153	970	852	0.239804	0.64262	0.0189208	0.0506554	0.0479998	No
cigarettes_per_day	20	61486949	62486949	cg15616083	62104607	KCNQ2	TSS1500	61605220	62604493	2176	2036	9.01e-12	0.754164	2.36e-12	0.197837	0.0479989	No
cigarettes_per_day	15	58655050	59655050	cg06855065	59279778	RNF111	TSS200	58780006	59779715	1925	1620	0.0146378	0.760836	0.00333303	0.173195	0.0479988	No
cigarettes_per_day	19	3544424	4544424	cg23296369	4290672	SHD	3'UTR	3790801	4790442	1405	1017	0.0606697	0.779111	0.00811083	0.10411	0.0479979	No
cigarettes_per_day	15	58655050	59655050	cg12581682	58733736	LIPC	Body	58233791	59233312	2201	1133	0.0141229	0.736898	0.00378042	0.197204	0.0479946	No
cigarettes_per_day	11	43167625	44167625	cg07026044	43408625	TTC17	Body	42908804	43908230	2518	1637	0.201745	0.466389	0.0857301	0.198141	0.0479946	No
cigarettes_per_day	3	16372929	17372929	cg05769535	17229223	TBC1D5	Body	16729269	17728919	1883	1409	0.0108177	0.813982	0.00166906	0.125541	0.0479906	No
cigarettes_per_day	11	112936072	113936072	cg15430432	113677530	USP28	Body	113177593	114176643	2054	1577	0.00291248	0.802826	0.000528919	0.145749	0.0479837	No
cigarettes_per_day	15	77743579	79314046	cg03635525	79164072	MORF4L1	TSS1500	78666288	79663710	2353	1504	8.69e-205	0.73071	2.63e-205	0.221307	0.0479834	No
cigarettes_per_day	16	69052215	70052215	cg03728559	69789280	NOB1	TSS1500	69289476	70287177	1509	1381	0.345731	0.480723	0.0525503	0.0730209	0.0479753	No
cigarettes_per_day	14	103684737	104684737	cg27308899	103920224	MARK3	Body	103422511	104420170	1872	1492	0.015437	0.790458	0.00280007	0.143331	0.0479739	No
cigarettes_per_day	3	135724697	136724697	cg26806149	135740208	PPP2R3A	TSS1500|Body|5'UTR	135240431	136238860	1327	602	0.0386013	0.80983	0.00471549	0.09888	0.0479728	No
cigarettes_per_day	14	103684737	104684737	cg06955998	104129962	KLC1	Body	103630316	104620193	1864	1759	0.0157441	0.806069	0.00249558	0.127721	0.0479706	No
cigarettes_per_day	3	48435583	49435583	cg03589259	49689805	BSN	Body	49193081	50189173	1237	267	0.0113966	0.858406	0.00107807	0.0811538	0.0479654	No
cigarettes_per_day	3	49921081	50921081	cg03589259	49689805	BSN	Body	49193081	50189173	1237	386	0.0113966	0.858406	0.00107807	0.0811538	0.0479654	No
cigarettes_per_day	3	16372929	17372929	cg17138948	16354135	-	-	16673075	16853395	650	650	0.092756	0.806749	0.00542261	0.0471154	0.0479568	No
cigarettes_per_day	14	103684737	104684737	cg15473751	103987810	CKB	Body	103487972	104487240	1880	1591	0.0156792	0.803124	0.00255237	0.13069	0.0479545	No
cigarettes_per_day	15	77743579	79314046	cg00292947	78499137	ACSBG1	Body	77999264	78997972	2519	2519	8.94e-205	0.753016	2.36e-205	0.199031	0.0479535	No
cigarettes_per_day	3	157691316	158691316	cg01714466	157217702	VEPH1	TSS1500|5'UTR	156718383	157716975	2173	62	0.578081	0.124529	0.205266	0.04417	0.0479534	No
cigarettes_per_day	15	77743579	79314046	cg02558162	78631652	CRABP1	TSS1500	78131683	79131394	2475	2475	9.08e-205	0.766582	2.2e-205	0.185465	0.0479524	No
cigarettes_per_day	20	30554702	31554702	cg03909097	30555528	XKR7	TSS1500	30055738	31055226	992	614	0.00451984	0.759003	0.0011163	0.187409	0.0479521	No
cigarettes_per_day	3	48435583	49435583	cg15071842	48388952	-	-	47891036	48888121	972	363	0.000360627	0.879079	2.98e-05	0.07258	0.0479503	No
cigarettes_per_day	15	77743579	79314046	cg18306477	78370215	TBC1D2B	TSS1500	77870371	78870003	2524	2524	9.37e-205	0.789926	1.92e-205	0.162129	0.0479445	No
cigarettes_per_day	8	42078059	44222540	cg26618437	42994955	HGSNAT	TSS1500	42495032	43486570	1100	1100	2.99e-10	0.863596	3.06e-11	0.0884606	0.0479439	No
cigarettes_per_day	20	61486949	62486949	cg14680253	62076306	KCNQ2	Body	61576777	62569982	2175	2088	7.99e-12	0.668767	3.39e-12	0.283294	0.0479393	No
cigarettes_per_day	14	103684737	104684737	cg23544148	104571150	ASPG	Body	104072090	105070791	1646	956	0.0163755	0.829793	0.0020502	0.103842	0.0479391	No
cigarettes_per_day	9	136002369	137002369	cg11645313	136102164	-	-	135602218	136601512	2121	1363	4.87e-10	0.773541	1.12e-10	0.17852	0.0479384	No
cigarettes_per_day	4	2506043	3506043	cg17362351	2599866	-	-	2100747	3097654	1916	1107	0.0501292	0.754065	0.00922052	0.138651	0.0479344	No
cigarettes_per_day	15	77743579	79314046	cg17086672	78506328	ACSBG1	Body	78006640	79005504	2508	2508	7.9e-205	0.665707	3.4e-205	0.286362	0.0479316	No
cigarettes_per_day	15	56641231	57641231	cg13634034	56588216	-	-	56089771	57088041	2334	754	0.322472	0.460469	0.0696795	0.0994498	0.0479294	No
cigarettes_per_day	11	112936072	113936072	cg11354974	113244828	-	-	112746381	113741466	2252	1751	0.00296075	0.816585	0.00047896	0.132051	0.0479248	No
cigarettes_per_day	21	40020783	41020783	cg11479877	41029500	B3GALT5	1stExon|5'UTR	40529500	41529369	3243	1442	0.334628	0.309352	0.160121	0.147979	0.0479204	No
cigarettes_per_day	1	175493820	176493820	cg21577836	175568710	TNR	5'UTR	175068715	176068275	2303	1177	0.0647384	0.70715	0.015117	0.165078	0.0479166	No
cigarettes_per_day	14	103684737	104684737	cg11886880	104376135	-	-	103876454	104876076	1760	1343	0.0158902	0.812925	0.00236433	0.120909	0.047912	No
cigarettes_per_day	11	43167625	44167625	cg04145448	43577971	-	-	43079138	44077961	2393	2193	0.226264	0.522196	0.0615726	0.142056	0.0479119	No
cigarettes_per_day	3	48435583	49435583	cg18514406	48885405	PRKAR2A	TSS200	48385718	49383779	860	754	0.000103486	0.880458	8.41e-06	0.0715217	0.0479082	No
cigarettes_per_day	4	2506043	3506043	cg19711879	2736028	-	-	2239107	3235518	2025	1314	0.0500639	0.754677	0.00917017	0.138186	0.0479038	No
cigarettes_per_day	4	2506043	3506043	cg04126205	2835751	SH3BP2	3'UTR	2336825	3334984	2111	1549	0.0392848	0.749696	0.00812424	0.154992	0.0479031	No
cigarettes_per_day	4	2506043	3506043	cg09535718	3521533	LRPAP1	Body	3021892	3844008	1552	1167	0.126151	0.709122	0.0176513	0.0991739	0.0479022	No
cigarettes_per_day	15	56641231	57641231	cg19615288	56536366	RFX7	TSS1500	56038970	57036210	2485	706	0.311878	0.417354	0.0953364	0.127531	0.0479011	No
cigarettes_per_day	15	77743579	79314046	cg06268478	78909917	CHRNA3	Body	78410422	79408954	2212	2062	9.31e-205	0.783831	2e-205	0.168267	0.0479011	No
cigarettes_per_day	3	135724697	136724697	cg01219792	136729732	IL20RB	3'UTR	136229990	137229409	1881	751	0.0379691	0.785508	0.00593275	0.12269	0.0479004	No
cigarettes_per_day	14	103684737	104684737	cg02630414	104019746	-	-	103519798	104519363	1904	1648	0.0158054	0.809406	0.00243126	0.124459	0.0478976	No
cigarettes_per_day	15	77743579	79314046	cg13208438	78296041	TBC1D2B	Body	77797814	78795032	2576	2576	7.17e-161	0.755502	1.87e-161	0.196605	0.0478934	No
cigarettes_per_day	11	15877044	16877044	cg00350835	16838596	PLEKHA7	Body	16339058	17337230	2083	1102	5.99e-05	0.811146	1.04e-05	0.140894	0.0478903	No
cigarettes_per_day	3	135724697	136724697	cg14591243	136471577	STAG1	TSS1500	135971750	136971553	1705	1052	0.019812	0.791054	0.00345229	0.137795	0.0478861	No
cigarettes_per_day	15	77743579	79314046	cg15018494	78895753	CHRNA3	Body	78397355	79395336	2219	2096	2.77e-205	0.233393	8.54e-205	0.718722	0.0478851	No
cigarettes_per_day	3	157691316	158691316	cg21780717	158456795	-	-	157956878	158955934	2604	2098	0.0216344	0.770256	0.00437871	0.155848	0.0478828	No
cigarettes_per_day	3	48435583	49435583	cg15622040	49823987	IP6K1	TSS200	49324782	50322710	1211	134	0.0580737	0.775631	0.00825168	0.110161	0.0478825	No
cigarettes_per_day	3	49921081	50921081	cg15622040	49823987	IP6K1	TSS200	49324782	50322710	1211	493	0.0580737	0.775631	0.00825168	0.110161	0.0478825	No
cigarettes_per_day	8	26942127	27942127	cg07519285	27337570	CHRNA2	TSS1500	26837933	27837267	3048	2516	0.0138155	0.704255	0.00450394	0.229544	0.0478817	No
cigarettes_per_day	8	26942127	27942127	cg20968070	27145113	TRIM35	Body|3'UTR	26645270	27645027	2978	1713	0.0110687	0.563872	0.00726232	0.369916	0.0478807	No
cigarettes_per_day	15	77743579	79314046	cg13634653	78552612	-	-	78053208	79052580	2504	2504	9.34e-205	0.787258	1.96e-205	0.164862	0.0478806	No
cigarettes_per_day	15	77743579	79314046	cg19166873	79476989	-	-	78977330	79976755	2611	793	3.9e-78	0.797538	7.56e-79	0.154582	0.0478796	No
cigarettes_per_day	16	89256473	90256473	cg00001687	89761661	CDK10	Body	89262657	90174092	2055	2055	0.000694488	0.802338	0.000128979	0.148961	0.0478781	No
cigarettes_per_day	11	15877044	16877044	cg14338590	16848924	PLEKHA7	Body	16348964	17348878	2069	1075	5.33e-05	0.710139	1.82e-05	0.241912	0.0478774	No
cigarettes_per_day	16	89256473	90256473	cg01523769	89406260	ANKRD11	5'UTR	88906555	89906174	2014	1443	0.000302654	0.347358	0.000526253	0.603937	0.0478765	No
cigarettes_per_day	16	89256473	90256473	cg10076181	89962293	TCF25	Body	89462771	90174092	1719	1719	0.000727432	0.84227	9.42e-05	0.109034	0.0478751	No
cigarettes_per_day	20	61486949	62486949	cg04626878	62168809	PTK6	TSS200	61668845	62668732	2092	1836	7.62e-12	0.637502	3.76e-12	0.314623	0.0478746	No
cigarettes_per_day	16	89256473	90256473	cg04694209	89228970	C16orf81	Body	88729008	89728620	1805	778	0.00191854	0.707968	0.000654807	0.241585	0.0478729	No
cigarettes_per_day	14	103684737	104684737	cg10059536	104583245	MIR203	TSS1500	104083434	105083120	1645	921	0.0162131	0.820642	0.00223432	0.113044	0.0478666	No
cigarettes_per_day	8	26942127	27942127	cg15408259	27927151	NUGGC	Body|ExonBnd	27427190	28427057	2380	1546	0.0310125	0.74517	0.00703211	0.16892	0.0478648	No
cigarettes_per_day	15	89443601	90443601	cg24927883	89973967	-	-	89474659	90471917	2152	2133	0.0776807	0.72449	0.0145269	0.135438	0.0478647	No
cigarettes_per_day	8	26942127	27942127	cg23138161	27337259	CHRNA2	TSS1500	26837933	27836417	3047	2515	0.0141737	0.722517	0.00414609	0.211302	0.0478605	No
cigarettes_per_day	4	2506043	3506043	cg23757738	3464887	DOK7	TSS200	2965344	3844008	1691	1306	0.0568331	0.7016	0.014519	0.179188	0.0478596	No
cigarettes_per_day	9	136002369	137002369	cg13529086	136217353	RPL7A|SNORD36C|SNORD36A	TSS1500|Body	135718584	136717169	2161	1653	4.88e-10	0.777238	1.1e-10	0.174903	0.0478596	No
cigarettes_per_day	3	16372929	17372929	cg19480937	16467544	RFTN1	Body	16673075	16967221	906	906	0.0116253	0.87309	0.000886614	0.0665393	0.0478587	No
cigarettes_per_day	14	103684737	104684737	cg07613153	104436947	TDRD9	Body	103937086	104934067	1683	1208	0.0159242	0.814076	0.00234436	0.1198	0.0478554	No
cigarettes_per_day	15	77743579	79314046	cg24705646	79574847	ANKRD34C-AS1|ANKRD34C	TSS1500|Body	79077666	80074256	2736	568	4.82e-53	0.755519	1.25e-53	0.196633	0.0478486	No
cigarettes_per_day	11	43167625	44167625	cg14753094	43852883	HSD17B12	Body	43353371	44352394	2066	1733	0.244657	0.564045	0.0434124	0.100038	0.0478478	No
cigarettes_per_day	1	35091626	36091626	cg16655424	35442963	-	-	34944310	35941934	1126	806	0.235404	0.632524	0.0228576	0.06137	0.0478447	No
cigarettes_per_day	11	15877044	16877044	cg25842524	16144910	SOX6	Body	15645624	16644773	1749	1334	4.77e-05	0.800251	9.05e-06	0.15185	0.0478418	No
cigarettes_per_day	4	2506043	3506043	cg05639690	3749615	-	-	3249828	4249484	1261	701	0.165486	0.697236	0.0171662	0.0722777	0.0478338	No
cigarettes_per_day	16	69052215	70052215	cg17347903	69801240	WWP2	5'UTR	69302386	70299692	1508	1374	0.347738	0.483636	0.0505445	0.0702497	0.0478317	No
cigarettes_per_day	15	89443601	90443601	cg10894566	89905901	-	-	89407655	90403198	2210	2113	0.0780521	0.727744	0.014183	0.132192	0.0478291	No
cigarettes_per_day	15	77743579	79314046	cg18275138	78835700	PSMA4	Body|5'UTR	78335891	79334460	2274	2244	9.49e-205	0.799043	1.82e-205	0.15313	0.0478269	No
cigarettes_per_day	2	147872720	148872720	cg18546674	148599168	-	-	148100413	149098687	1821	1377	0.084084	0.747028	0.0122532	0.108813	0.0478223	No
cigarettes_per_day	3	48435583	49435583	cg26874558	49058810	NDUFAF3|DALRD3|MIR191|MIR425	TSS1500|1stExon|5'UTR	48563933	49558716	862	694	0.000105442	0.896666	6.52e-06	0.0554007	0.0478214	No
cigarettes_per_day	15	77743579	79314046	cg14489180	78422281	CIB2	Body	77925088	78920935	2517	2517	8.99e-205	0.757565	2.31e-205	0.19462	0.0478152	No
cigarettes_per_day	15	77743579	79314046	cg22731064	78423943	CIB2	TSS200	77925088	78923845	2519	2519	9.43e-205	0.794003	1.88e-205	0.158184	0.047813	No
cigarettes_per_day	20	30554702	31554702	cg04087207	31669392	C20orf186	1stExon	31170277	32167623	1469	712	0.0557714	0.752719	0.00991585	0.133782	0.0478123	No
cigarettes_per_day	4	2506043	3506043	cg21287819	3680892	LOC100133461	TSS1500	3181850	4180886	1172	781	0.163933	0.693332	0.0181615	0.0767642	0.0478092	No
cigarettes_per_day	16	89256473	90256473	cg05665651	89525202	ANKRD11	5'UTR	89025853	90024970	2175	1768	0.000658016	0.758022	0.000167878	0.193345	0.0478074	No
cigarettes_per_day	7	31833642	32833642	cg20159214	31936904	PDE1C	Body	31437246	32436294	3021	1888	1.47e-11	0.747777	4.02e-12	0.204418	0.0478057	No
cigarettes_per_day	3	16372929	17372929	cg04066019	16554466	RFTN1	5'UTR	16673075	17053985	1081	1081	0.0111507	0.83769	0.00135841	0.102002	0.0477994	No
cigarettes_per_day	3	135724697	136724697	cg11162839	135688971	PPP2R3A	5'UTR	135189598	136188837	1394	549	0.0830287	0.747208	0.0122024	0.109766	0.0477948	No
cigarettes_per_day	4	2506043	3506043	cg02496295	2846155	ADD1	5'UTR	2346362	3346073	2132	1590	0.0390279	0.744962	0.00837651	0.159843	0.0477905	No
cigarettes_per_day	15	77743579	79314046	cg23671448	78786397	IREB2	Body|ExonBnd	78286698	79286340	2309	2309	9.31e-205	0.784328	1.99e-205	0.167887	0.0477852	No
cigarettes_per_day	1	35091626	36091626	cg21472953	35224051	GJB5|GJB4	TSS1500|3'UTR	34725146	35722618	1634	749	0.224294	0.604604	0.0333821	0.0899367	0.0477838	No
cigarettes_per_day	3	135724697	136724697	cg15644922	136702221	IL20RB	Body	136203337	137201935	1873	784	0.0257985	0.80564	0.00374929	0.117036	0.0477762	No
cigarettes_per_day	16	51593549	52593549	cg10062298	51706674	-	-	51206781	52206660	2039	1252	0.00185607	0.810467	0.000319772	0.139583	0.0477747	No
cigarettes_per_day	11	112936072	113936072	cg17725605	113845825	HTR3A	Body|1stExon|5'UTR	113346351	114345633	2257	1355	0.00297208	0.818805	0.000471966	0.129979	0.047772	No
cigarettes_per_day	9	136002369	137002369	cg13894163	136932022	BRD3	5'UTR	136454105	137431904	1982	1332	5e-10	0.797728	9.68e-11	0.1545	0.047772	No
cigarettes_per_day	3	48435583	49435583	cg21975913	48284164	ZNF589	Body	47784650	48782573	1008	316	0.00112472	0.772636	0.000259489	0.178211	0.047769	No
cigarettes_per_day	15	77743579	79314046	cg25727907	79165271	MORF4L1	TSS200|1stExon|5'UTR	78666288	79665247	2355	1504	9.49e-205	0.797804	1.84e-205	0.154427	0.0477683	No
cigarettes_per_day	16	51593549	52593549	cg09051775	52580266	TOX3	Body|5'UTR	52080944	53079614	2212	1042	0.00224415	0.735016	0.000654504	0.214319	0.0477655	No
cigarettes_per_day	14	103684737	104684737	cg11398481	104140558	KLC1	Body	103642091	104631921	1838	1761	0.0159709	0.817631	0.00227382	0.11636	0.0477636	No
cigarettes_per_day	3	49921081	50921081	cg05885095	50367972	RASSF1	3'UTR	49868455	50867740	1171	1103	0.50982	0.345872	0.0575533	0.0389976	0.0477573	No
cigarettes_per_day	11	112936072	113936072	cg25370012	113295295	DRD2	Body	112795379	113795224	2242	1855	0.00277872	0.767131	0.00065826	0.181681	0.0477508	No
cigarettes_per_day	11	15877044	16877044	cg13825098	15934588	-	-	15435319	16433997	1630	820	5.02e-05	0.838698	6.79e-06	0.113495	0.0477499	No
cigarettes_per_day	11	112936072	113936072	cg16330611	113644434	ZW10	TSS200	113145073	114143341	2110	1665	0.00286635	0.790375	0.000574747	0.158435	0.0477491	No
cigarettes_per_day	15	77743579	79314046	cg16566391	78631277	CRABP1	TSS1500	78131683	79130433	2473	2473	9.08e-205	0.766088	2.21e-205	0.186165	0.0477472	No
cigarettes_per_day	15	58655050	59655050	cg00306299	59179239	SLTM	Body	58679668	59679118	1929	1889	0.0151446	0.788963	0.00279113	0.145356	0.047745	No
cigarettes_per_day	11	15877044	16877044	cg16290216	15795808	-	-	15296168	16295390	1733	564	0.00028272	0.835182	3.95e-05	0.116758	0.0477373	No
cigarettes_per_day	15	77743579	79314046	cg04500087	78459764	IDH3A	Body	77959901	78959322	2543	2543	9.17e-205	0.772463	2.14e-205	0.179802	0.0477351	No
cigarettes_per_day	15	89443601	90443601	cg24625084	90171885	KIF7	Body	89676498	90670526	1709	1532	0.0804976	0.7538	0.0113873	0.106586	0.0477287	No
cigarettes_per_day	3	157691316	158691316	cg14031698	158679760	-	-	158179972	159179696	2402	1467	0.073958	0.674817	0.0201045	0.183392	0.047728	No
cigarettes_per_day	16	89256473	90256473	cg06764173	89632174	-	-	89132730	90131024	2350	2019	0.000640322	0.738175	0.000185041	0.213271	0.0477279	No
cigarettes_per_day	3	48435583	49435583	cg14828187	49382813	-	-	48883100	49882349	1003	466	0.000139438	0.875091	1.23e-05	0.0770302	0.0477275	No
cigarettes_per_day	16	69052215	70052215	cg08701134	69969618	WWP2	Body	69469739	70464818	1333	1140	0.353415	0.50281	0.0396641	0.0563831	0.047727	No
cigarettes_per_day	3	48435583	49435583	cg04005725	49208684	KLHDC8B	TSS1500	48709246	49708502	942	605	0.000105119	0.893796	6.87e-06	0.058365	0.0477268	No
cigarettes_per_day	4	2506043	3506043	cg14243421	2873807	ADD1	5'UTR	2373828	3373499	2081	1639	0.0383352	0.732681	0.00901459	0.172243	0.0477262	No
cigarettes_per_day	4	2506043	3506043	cg14419496	2283688	ZFYVE28	Body	1784354	2783688	1372	474	0.000986688	1.17e-05	0.940164	0.0111139	0.0477239	Yes
cigarettes_per_day	8	26942127	27942127	cg27584567	27943203	-	-	27443923	28442723	2385	1523	0.0273749	0.654222	0.0108733	0.259808	0.0477222	No
cigarettes_per_day	3	157691316	158691316	cg27361370	157813327	-	-	157313410	158313206	2461	1652	0.018966	0.697101	0.00625771	0.229956	0.0477192	No
cigarettes_per_day	11	112936072	113936072	cg09881384	113746459	USP28	TSS200	113247232	114246193	2142	1482	0.00286499	0.7897	0.000577519	0.159138	0.0477191	No
cigarettes_per_day	7	49839609	50839609	cg25863391	50632078	DDC	5'UTR	50132166	51130835	2318	1785	0.567669	0.101634	0.240051	0.0429302	0.0477155	No
cigarettes_per_day	4	2506043	3506043	cg12660341	3386229	RGS12	Body	2887091	3844008	1812	1427	0.0405984	0.758221	0.007802	0.145664	0.0477153	No
cigarettes_per_day	4	2506043	3506043	cg12953200	2795501	SH3BP2	5'UTR	2296245	3295179	2105	1466	0.0396629	0.752836	0.00799968	0.151793	0.0477086	No
cigarettes_per_day	4	2506043	3506043	cg24084459	2928179	ADD1	Body	2428463	3426564	1976	1779	0.0400827	0.769221	0.00708432	0.135906	0.0477052	No
cigarettes_per_day	14	103684737	104684737	cg14301033	104019386	-	-	103519468	104519363	1905	1648	0.015539	0.795765	0.00270137	0.138291	0.0477032	No
cigarettes_per_day	1	35091626	36091626	cg03331282	36056567	TFAP2E	Body	35558322	36553836	463	251	0.27657	0.623597	0.0160325	0.0361016	0.0476996	No
cigarettes_per_day	20	30554702	31554702	cg14796739	30437284	-	-	29938062	30935765	1080	471	0.176835	0.698608	0.0155351	0.0613253	0.0476962	No
cigarettes_per_day	11	112936072	113936072	cg25424123	113275903	-	-	112776769	113775551	2271	1820	0.00289291	0.7982	0.000546241	0.150669	0.047692	No
cigarettes_per_day	14	103684737	104684737	cg20869422	103602609	TNFAIP2	3'UTR	103103081	104101417	1695	947	0.132473	0.698019	0.0194389	0.102379	0.0476902	No
cigarettes_per_day	19	3544424	4544424	cg00405939	4045108	-	-	3545150	4542097	1333	1333	0.0581882	0.752119	0.0102007	0.131803	0.0476888	No
cigarettes_per_day	8	26942127	27942127	cg02227249	27530710	SCARA3	Body	27031242	28029018	2572	2410	0.0138704	0.707844	0.00443272	0.226166	0.0476865	No
cigarettes_per_day	4	2506043	3506043	cg16833518	3522850	LRPAP1	Body	3023061	3844008	1549	1164	0.119831	0.664424	0.025686	0.142373	0.0476864	No
cigarettes_per_day	14	103684737	104684737	cg26181907	104639580	KIF26A	Body	104140026	105139538	1650	838	0.0223248	0.812115	0.00315494	0.11472	0.0476853	No
cigarettes_per_day	15	89443601	90443601	cg10284704	89628220	-	-	89128232	90127065	2194	1498	0.07647	0.710142	0.0161136	0.149592	0.0476827	No
cigarettes_per_day	20	61486949	62486949	cg07053097	62005396	-	-	61506426	62504309	2240	2229	7.29e-12	0.609336	4.1e-12	0.342982	0.0476819	No
cigarettes_per_day	1	35091626	36091626	cg00470748	35734125	ZMYM4	TSS1500	35238584	36233366	691	585	0.245596	0.649674	0.0156638	0.0413876	0.047678	No
cigarettes_per_day	3	49921081	50921081	cg25967505	50606708	HEMK1	TSS200	50107219	51106598	1222	918	0.506854	0.337613	0.0647642	0.0430914	0.0476778	No
cigarettes_per_day	3	16372929	17372929	cg26736081	16401047	RFTN1	Body	16673075	16900275	784	784	0.011713	0.879209	0.000807869	0.060593	0.0476767	No
cigarettes_per_day	15	56641231	57641231	cg13590336	57210395	LOC145783|TCF12	TSS1500|Body	56711172	57710244	1674	1439	0.288866	0.521379	0.0506713	0.0914096	0.0476745	No
cigarettes_per_day	9	136002369	137002369	cg06198335	137001969	WDR5	5'UTR	136502321	137500640	1914	1182	5.32e-10	0.798731	1.02e-10	0.153595	0.0476733	No
cigarettes_per_day	4	2506043	3506043	cg06538183	2464842	-	-	1968098	2964388	1603	729	0.103218	0.715839	0.0168017	0.116476	0.0476651	No
cigarettes_per_day	14	103684737	104684737	cg24683035	104314438	PPP1R13B	TSS1500	103815641	104811624	1771	1444	0.01525	0.780227	0.0030082	0.153859	0.047656	No
cigarettes_per_day	15	77743579	79314046	cg03938525	79262857	RASGRF1	Body	78763617	79762525	2419	1313	9.24e-205	0.777194	2.08e-205	0.175153	0.0476524	No
cigarettes_per_day	16	89256473	90256473	cg26481727	89410474	ANKRD11	5'UTR	88910824	89910250	2023	1462	0.000630868	0.724786	0.000197397	0.226736	0.0476501	No
cigarettes_per_day	3	48435583	49435583	cg21375753	49459304	AMT	Body	48960017	49959156	1021	408	0.000232759	0.829321	3.45e-05	0.122762	0.0476493	No
cigarettes_per_day	3	49921081	50921081	cg21375753	49459304	AMT	Body	48960017	49959156	1021	29	0.000232759	0.829321	3.45e-05	0.122762	0.0476493	No
cigarettes_per_day	11	15877044	16877044	cg11596947	15966774	-	-	15467739	16466307	1629	876	5.04e-05	0.841519	6.63e-06	0.110775	0.0476491	No
cigarettes_per_day	9	136002369	137002369	cg27159967	136539100	SARDH	Body	136039114	137028987	2355	2309	4.67e-10	0.745042	1.3e-10	0.20731	0.0476479	No
cigarettes_per_day	1	175493820	176493820	cg19309488	175857788	-	-	175358485	176357240	2019	1764	0.032916	0.778466	0.00572087	0.135251	0.0476464	No
cigarettes_per_day	4	2506043	3506043	cg01210550	3773891	-	-	3273908	4271219	1276	638	0.16271	0.684966	0.0201025	0.0845783	0.0476423	No
cigarettes_per_day	16	89256473	90256473	cg08013914	89764279	SPATA2L	Body	89264460	90174092	2053	2053	0.00010223	0.118099	0.000721487	0.833438	0.0476393	No
cigarettes_per_day	14	103684737	104684737	cg05032550	104387812	C14orf2	1stExon|5'UTR	103887868	104887464	1746	1306	0.0158528	0.810894	0.00240965	0.123209	0.0476341	No
cigarettes_per_day	1	154048521	155048521	cg24348479	155007323	DCST1|DCST2	TSS1500|Body	154507767	155505967	1115	760	0.00648597	0.60847	0.0035592	0.333852	0.0476329	No
cigarettes_per_day	20	61486949	62486949	cg08767838	62209642	-	-	61709732	62707481	2020	1689	8.42e-12	0.704727	2.96e-12	0.247643	0.0476298	No
cigarettes_per_day	9	136002369	137002369	cg21870802	136532287	SARDH	Body	136032671	137028987	2356	2310	4.87e-10	0.777395	1.1e-10	0.174983	0.047622	No
cigarettes_per_day	11	112936072	113936072	cg16405454	113258223	ANKK1	TSS1500	112758467	113757772	2280	1782	0.00261174	0.720449	0.000828484	0.22849	0.0476213	No
cigarettes_per_day	3	16372929	17372929	cg09430000	16556065	RFTN1	TSS1500	16673075	17056031	1082	1082	0.0113197	0.850377	0.00119189	0.0894913	0.0476206	No
cigarettes_per_day	21	40020783	41020783	cg03342963	40719612	HMGN1	Body	40219958	41219432	3301	2492	0.336113	0.342034	0.135943	0.13829	0.0476195	No
cigarettes_per_day	15	77743579	79314046	cg27295832	79574893	ANKRD34C	TSS1500	79077666	80074256	2736	568	4.89e-53	0.766446	1.19e-53	0.185936	0.0476182	No
cigarettes_per_day	19	40853107	41853107	cg17850659	42006621	PCAT19	TSS200	41506665	42506044	1586	670	7.12e-08	0.842761	9.26e-09	0.109622	0.0476165	No
cigarettes_per_day	8	42078059	44222540	cg23412889	42577609	CHRNB3	Body	42078801	43071838	1037	1037	1.57e-10	0.450189	1.75e-10	0.502197	0.0476138	No
cigarettes_per_day	20	30554702	31554702	cg08668662	30539908	PDRG1	TSS200	30041786	31039688	1000	604	0.0508994	0.819093	0.0048235	0.0775741	0.0476103	No
cigarettes_per_day	4	2506043	3506043	cg00344372	3443625	HGFAC	TSS200	2943672	3844008	1736	1351	0.0464655	0.712116	0.0118743	0.181935	0.0476094	No
cigarettes_per_day	4	2506043	3506043	cg10235817	3768555	ADRA2C	1stExon	3268646	4267129	1296	660	0.163465	0.688367	0.0193063	0.0812528	0.047609	No
cigarettes_per_day	14	103684737	104684737	cg18514065	104165052	XRCC3|KLC1	Body|3'UTR	103666727	104664808	1828	1807	0.0157858	0.808043	0.00246446	0.126103	0.0476037	No
cigarettes_per_day	3	135724697	136724697	cg01418090	136454791	STAG1	5'UTR	135954979	136954327	1696	1067	0.0204668	0.820393	0.00271601	0.108821	0.0476032	No
cigarettes_per_day	15	89443601	90443601	cg15939899	90198503	KIF7	5'UTR	89699247	90698168	1745	1497	0.0797664	0.747109	0.0121134	0.113409	0.0476015	No
cigarettes_per_day	15	77743579	79314046	cg22821300	79296585	RASGRF1	Body|5'UTR	78796732	79796506	2456	1242	9.45e-205	0.795171	1.87e-205	0.157228	0.0476012	No
cigarettes_per_day	15	77743579	79314046	cg13397236	78433437	-	-	77933593	78931057	2522	2522	8.96e-205	0.754404	2.35e-205	0.198001	0.0475952	No
cigarettes_per_day	8	64104218	65104218	cg21461564	63999030	TTPA	TSS1500	63499704	64498559	2441	699	0.000169711	0.76526	4.15e-05	0.186936	0.0475921	No
cigarettes_per_day	4	2506043	3506043	cg05127995	2735245	-	-	2235681	3235241	2024	1312	0.0501875	0.756558	0.00906474	0.1366	0.0475893	No
cigarettes_per_day	3	48435583	49435583	cg26334657	49090647	QRICH1	Body	48591481	49590256	878	675	0.000105561	0.897251	6.48e-06	0.0550481	0.0475889	No
cigarettes_per_day	4	2506043	3506043	cg09514197	3114992	HTT	Body	2615480	3541587	2003	1892	0.0388578	0.745717	0.00831482	0.159522	0.0475884	No
cigarettes_per_day	3	16372929	17372929	cg25146434	16577542	-	-	16673075	17077268	1121	1121	0.0112883	0.847965	0.00122449	0.091935	0.0475877	No
cigarettes_per_day	19	3544424	4544424	cg10227393	3721525	-	-	3222338	4219541	1229	792	0.0501303	0.6499	0.018077	0.234306	0.0475862	No
cigarettes_per_day	19	3544424	4544424	cg19529363	4229509	EBI3	TSS200	3729619	4729145	1333	1097	0.0595171	0.764031	0.00931678	0.119553	0.0475819	No
cigarettes_per_day	3	48435583	49435583	cg23015407	49204239	CCDC71	TSS1500	48705934	49704077	940	608	9.57e-05	0.813355	1.63e-05	0.138952	0.0475814	No
cigarettes_per_day	14	103684737	104684737	cg21047303	103932525	MARK3	Body	103433263	104430841	1872	1504	0.0158577	0.811984	0.00238727	0.122191	0.0475795	No
cigarettes_per_day	11	112936072	113936072	cg07680935	113745956	USP28	Body	113247232	114243167	2141	1482	0.00283894	0.78251	0.000604115	0.166468	0.0475792	No
cigarettes_per_day	8	26942127	27942127	cg12991306	27941405	C8orf80	TSS200	27441800	28441331	2380	1525	0.0303286	0.72482	0.00792489	0.189348	0.0475782	No
cigarettes_per_day	7	31833642	32833642	cg13642537	32945083	-	-	32446058	33444980	2800	1353	0.0264782	0.735556	0.00661708	0.183772	0.0475762	No
cigarettes_per_day	14	103684737	104684737	cg01545493	103659071	-	-	103159627	104158222	1679	1033	0.0247959	0.7997	0.00384876	0.12408	0.047576	No
cigarettes_per_day	4	2506043	3506043	cg24447689	3644187	-	-	3144441	3844008	1225	840	0.161676	0.684477	0.0203145	0.0859568	0.0475759	No
cigarettes_per_day	8	42078059	44222540	cg06425631	42394458	SLC20A2	5'UTR	41894717	42893768	1154	920	2.45e-10	0.70008	8.84e-11	0.252346	0.047574	No
cigarettes_per_day	1	35091626	36091626	cg01775492	35439960	-	-	34944310	35939272	1125	805	0.234389	0.629799	0.0239456	0.0642938	0.0475724	No
cigarettes_per_day	4	2506043	3506043	cg09368626	2812744	SH3BP2	TSS1500|5'UTR	2314315	3311070	2099	1500	0.0374072	0.713681	0.0100301	0.191314	0.0475674	No
cigarettes_per_day	11	15877044	16877044	cg23530266	16132747	SOX6	Body	15634227	16631969	1733	1314	5.08e-05	0.852811	5.94e-06	0.0995687	0.0475638	No
cigarettes_per_day	3	49921081	50921081	cg20497134	50326736	IFRD2	Body	49828021	50825861	1108	1003	0.492123	0.325482	0.0811855	0.0536472	0.047562	No
cigarettes_per_day	15	89443601	90443601	cg03138318	90342804	ANPEP	Body|ExonBnd	89843950	90842583	1856	1199	0.0796849	0.744548	0.0123996	0.11581	0.0475577	No
cigarettes_per_day	11	112936072	113936072	cg19941436	113933967	ZBTB16	5'UTR	113433994	114433638	2245	1183	0.00312455	0.80012	0.000580568	0.148622	0.0475531	No
cigarettes_per_day	9	136002369	137002369	cg05220019	136393812	-	-	135893990	136893736	2165	2028	4.85e-10	0.773503	1.12e-10	0.178944	0.0475527	No
cigarettes_per_day	11	112936072	113936072	cg20213962	113143807	NCAM1	Body	112651770	113643749	2278	1524	0.00284475	0.784311	0.00059753	0.164695	0.047552	No
cigarettes_per_day	4	2506043	3506043	cg14549256	2627142	FAM193A	TSS200	2130402	3126813	1948	1153	0.0512189	0.770561	0.00814711	0.122521	0.0475518	No
cigarettes_per_day	8	26942127	27942127	cg02032552	27629759	CCDC25	Body	27130817	28129693	2654	2232	0.0128949	0.658211	0.00540673	0.275936	0.0475514	No
cigarettes_per_day	16	89256473	90256473	cg27183791	89381904	ANKRD11	Body	88882257	89881612	2071	1365	0.000702127	0.796081	0.000137215	0.155529	0.0475508	No
cigarettes_per_day	11	46237412	47237412	cg13702370	45844932	-	-	45345042	46343189	1424	97	0.0648616	0.64855	0.0217371	0.217301	0.0475505	No
cigarettes_per_day	15	89443601	90443601	cg11829696	90172671	KIF7	Body	89676498	90670526	1709	1532	0.0783689	0.733867	0.0135334	0.126683	0.0475483	No
cigarettes_per_day	14	103684737	104684737	cg25074654	104346905	-	-	103847055	104840476	1777	1400	0.0158029	0.808487	0.00245801	0.125706	0.047546	No
cigarettes_per_day	3	48435583	49435583	cg14334794	48263883	CAMP	TSS1500	47764213	48762683	1010	297	0.00163887	0.801701	0.000304306	0.148812	0.0475433	No
cigarettes_per_day	20	30554702	31554702	cg01290611	30952791	ASXL1	Body	30453034	31451351	1400	1255	0.00221904	0.856935	0.00024111	0.0930626	0.0475425	No
cigarettes_per_day	4	2506043	3506043	cg05576731	3605262	-	-	3105811	3844008	1304	919	0.160566	0.680436	0.0212894	0.090171	0.0475378	No
cigarettes_per_day	19	3544424	4544424	cg24931825	4212867	ANKRD24	Body	3727539	4709181	1330	1101	0.0536832	0.688863	0.0151795	0.194736	0.0475377	No
cigarettes_per_day	7	31833642	32833642	cg17156728	31936923	PDE1C	Body	31437246	32436908	3022	1889	1.39e-11	0.709934	4.76e-12	0.242528	0.0475374	No
cigarettes_per_day	3	16372929	17372929	cg19440866	17217473	TBC1D5	Body	16717710	17717405	1918	1462	0.0104213	0.784185	0.00207093	0.155786	0.0475366	No
cigarettes_per_day	15	77743579	79314046	cg20823324	79608268	TMED3	Body	79109052	80108019	2796	544	1.51e-35	0.72544	4.73e-36	0.227032	0.0475281	No
cigarettes_per_day	11	15877044	16877044	cg05512310	16761290	C11orf58	Body|5'UTR	16262550	17260918	2145	1279	5.68e-05	0.791511	1.15e-05	0.160896	0.0475246	No
cigarettes_per_day	16	69052215	70052215	cg18347238	69345951	VPS4A	Body	68847576	69845477	1533	1189	0.355111	0.460082	0.0598231	0.0774594	0.0475241	No
cigarettes_per_day	15	77743579	79314046	cg22101924	79574964	ANKRD34C	TSS200	79077666	80074256	2736	568	4.64e-53	0.726679	1.44e-53	0.2258	0.0475205	No
cigarettes_per_day	14	103684737	104684737	cg18991417	104391679	-	-	103891709	104891255	1750	1299	0.0160783	0.822388	0.00218722	0.111827	0.0475202	No
cigarettes_per_day	14	103684737	104684737	cg26568378	104151715	KLC1	Body|3'UTR	103653034	104651156	1832	1769	0.0157725	0.80751	0.00247607	0.126721	0.0475202	No
cigarettes_per_day	16	89256473	90256473	cg18555348	89683166	DPEP1	5'UTR	89183197	90174092	2248	2058	0.000655728	0.756894	0.000168772	0.194763	0.0475187	No
cigarettes_per_day	19	3544424	4544424	cg18236745	4101514	MAP2K2	Body	3601927	4601277	1388	1308	0.0569673	0.736141	0.0114512	0.147927	0.0475132	No
cigarettes_per_day	15	77743579	79314046	cg22485724	78401221	CIB2	Body	77902191	78901113	2490	2490	8.96e-205	0.755102	2.34e-205	0.197386	0.0475119	No
cigarettes_per_day	4	2506043	3506043	cg00088299	2538934	-	-	2053112	3038713	1741	910	0.0498407	0.748709	0.00961088	0.144328	0.0475115	No
cigarettes_per_day	3	135724697	136724697	cg14184646	136618139	NCK1	5'UTR	136119354	137117978	1752	884	0.0231848	0.805945	0.00345083	0.119909	0.0475096	No
cigarettes_per_day	3	48435583	49435583	cg14918243	49504689	DAG1	TSS1500	49004723	50004209	1070	375	0.000412855	0.840913	5.46e-05	0.111111	0.047509	No
cigarettes_per_day	3	49921081	50921081	cg14918243	49504689	DAG1	TSS1500	49004723	50004209	1070	111	0.000412855	0.840913	5.46e-05	0.111111	0.047509	No
cigarettes_per_day	16	51593549	52593549	cg01200173	52111772	-	-	51611887	52608263	1964	1943	0.00184961	0.809629	0.000321521	0.140692	0.0475071	No
cigarettes_per_day	16	69052215	70052215	cg02293732	69304299	SNTB2	Body	68804317	69803443	1572	1122	0.352862	0.446401	0.0676707	0.085562	0.0475041	No
cigarettes_per_day	1	35091626	36091626	cg11214942	36031650	NCDN	3'UTR	35531969	36530610	477	272	0.264854	0.642959	0.0130502	0.0316331	0.0475036	No
cigarettes_per_day	15	58655050	59655050	cg09251078	59461599	MYO1E	Body	58963920	59960980	1998	1269	0.0153149	0.797969	0.00262247	0.136594	0.0474991	No
cigarettes_per_day	15	89443601	90443601	cg19011770	90217985	PLIN1	Body	89717998	90717818	1786	1462	0.0760676	0.71246	0.0158228	0.148151	0.0474981	No
cigarettes_per_day	4	2506043	3506043	cg16875810	2911451	ADD1	Body	2412029	3411417	1987	1748	0.0396109	0.760135	0.0075683	0.145188	0.0474977	No
cigarettes_per_day	14	103684737	104684737	cg16043990	104314434	PPP1R13B	TSS1500	103815641	104811624	1771	1444	0.0155328	0.794697	0.00272843	0.139546	0.0474957	No
cigarettes_per_day	16	89256473	90256473	cg09139097	89508612	LOC101927817|ANKRD11	Body|5'UTR	89010291	90006612	2159	1743	0.000683965	0.787778	0.000142344	0.163902	0.0474942	No
cigarettes_per_day	3	16372929	17372929	cg24990275	17254746	TBC1D5	Body	16754861	17754558	1833	1315	0.0107522	0.808974	0.00174228	0.131038	0.0474937	No
cigarettes_per_day	11	112936072	113936072	cg08587603	113112714	NCAM1	Body	112612820	113611822	2264	1427	0.00285627	0.786258	0.000591584	0.162801	0.0474931	No
cigarettes_per_day	14	103684737	104684737	cg01290580	103851502	MARK3	TSS200	103351529	104350829	1820	1380	0.0156331	0.799985	0.00262472	0.134266	0.0474912	No
cigarettes_per_day	15	77743579	79314046	cg03480063	79496217	ANKRD34C-AS1	Body	78997076	79996209	2635	761	4.27e-78	0.742248	1.21e-78	0.210263	0.0474889	No
cigarettes_per_day	3	48435583	49435583	cg00589488	49760249	GMPPB	Body	49260646	50259551	1238	191	0.0201676	0.858172	0.00170414	0.0724672	0.0474888	No
cigarettes_per_day	3	49921081	50921081	cg00589488	49760249	GMPPB	Body	49260646	50259551	1238	463	0.0201676	0.858172	0.00170414	0.0724672	0.0474888	No
cigarettes_per_day	8	26942127	27942127	cg01209934	27950298	ELP3	TSS1500	27450770	28449761	2385	1507	0.0459018	0.730462	0.0104174	0.16573	0.0474887	No
cigarettes_per_day	11	112936072	113936072	cg06778429	113346176	DRD2	TSS200	112846248	113846077	2217	1943	0.00271944	0.751797	0.000713789	0.197282	0.0474878	No
cigarettes_per_day	9	136002369	137002369	cg18001097	136017358	RALGDS	Body	135517665	136516575	2152	1215	5.03e-10	0.799264	9.66e-11	0.153253	0.0474826	No
cigarettes_per_day	14	103684737	104684737	cg08267628	104571173	ASPG	Body	104072090	105070791	1646	956	0.0161393	0.817825	0.00229523	0.116258	0.0474816	No
cigarettes_per_day	16	89256473	90256473	cg03294907	89649888	CPNE7	Body	89151035	90149168	2335	2039	0.000640879	0.738864	0.000184646	0.21283	0.0474805	No
cigarettes_per_day	7	31833642	32833642	cg13917475	31851334	PDE1C	Body	31351340	32351248	2899	1593	2.01e-11	0.745311	5.59e-12	0.207209	0.0474794	No
cigarettes_per_day	11	15877044	16877044	cg23454003	15685551	-	-	15185687	16182934	1804	321	0.0138058	0.79932	0.00236756	0.137028	0.0474787	No
cigarettes_per_day	11	15877044	16877044	cg26834006	15503859	-	-	15004327	16003297	1980	180	0.0229305	0.782537	0.00418776	0.142866	0.0474786	No
cigarettes_per_day	14	103684737	104684737	cg13519829	104551502	ASPG	TSS1500	104051643	105050966	1639	1001	0.0158046	0.803738	0.00256543	0.130416	0.047476	No
cigarettes_per_day	15	77743579	79314046	cg23518037	79526621	-	-	79026674	80026364	2627	678	1.13e-74	0.741259	3.21e-75	0.211266	0.0474756	No
cigarettes_per_day	3	135724697	136724697	cg20128547	136619007	NCK1	5'UTR	136119354	137118541	1753	884	0.0229979	0.799444	0.00363894	0.126448	0.0474709	No
cigarettes_per_day	3	135724697	136724697	cg07182872	136471214	STAG1	1stExon|5'UTR	135971750	136971019	1704	1052	0.0201885	0.806093	0.00308585	0.123165	0.0474671	No
cigarettes_per_day	3	49921081	50921081	cg04523304	50844476	DOCK3	Body	50346165	51344430	1347	683	0.457332	0.302913	0.115702	0.0765873	0.0474654	No
cigarettes_per_day	4	2506043	3506043	cg08850922	2869577	ADD1	5'UTR	2369608	3369500	2108	1630	0.039348	0.751198	0.00806507	0.153924	0.0474648	No
cigarettes_per_day	14	103684737	104684737	cg01126699	104625468	KIF26A	Body	104126024	105123989	1641	858	0.0193727	0.808452	0.00291967	0.121795	0.047461	No
cigarettes_per_day	1	175493820	176493820	cg06770191	175842645	-	-	175342884	176342216	2060	1749	0.0313801	0.740816	0.0073306	0.173012	0.0474604	No
cigarettes_per_day	15	89443601	90443601	cg18926021	89787293	FANCI	5'UTR	89288118	90285262	2139	1843	0.0789277	0.734607	0.013491	0.125517	0.0474568	No
cigarettes_per_day	4	2506043	3506043	cg05311516	3583277	LINC00955	Body	3083762	3844008	1339	954	0.162129	0.687202	0.0197116	0.0835028	0.047455	No
cigarettes_per_day	15	58655050	59655050	cg13145527	59277254	-	-	58777326	59776918	1916	1627	0.0153432	0.79768	0.00263394	0.136889	0.0474539	No
cigarettes_per_day	4	2506043	3506043	cg15111629	3289776	-	-	2790799	3789776	1927	1560	0.0368785	0.711475	0.0100649	0.194128	0.0474531	No
cigarettes_per_day	3	157691316	158691316	cg01509081	157881675	RSRC1	Body	157381997	158381300	2533	1905	0.0207146	0.761333	0.00451749	0.165986	0.0474493	No
cigarettes_per_day	2	60218347	61218347	cg03988221	60539064	-	-	60039260	61038579	1955	1583	0.266272	0.512659	0.0593675	0.114254	0.0474479	No
cigarettes_per_day	7	31833642	32833642	cg10576261	32534886	AVL9|LSM5	TSS200	32035280	33034832	3197	2779	1.42e-11	0.722076	4.52e-12	0.230477	0.0474467	No
cigarettes_per_day	11	112936072	113936072	cg06671962	113144092	NCAM1	Body	112651770	113643749	2278	1524	0.00285391	0.786839	0.000588757	0.162276	0.0474427	No
cigarettes_per_day	4	2506043	3506043	cg17566710	2661423	FAM193A	Body	2161567	3160630	1992	1225	0.0499129	0.751348	0.00942793	0.141873	0.0474386	No
cigarettes_per_day	1	175493820	176493820	cg05131292	175937550	SCARNA3|RFWD2	Body	175439176	176435567	1943	1873	0.031202	0.744417	0.00712007	0.169823	0.0474385	No
cigarettes_per_day	15	77743579	79314046	cg00629028	78611660	-	-	78111914	79111517	2430	2430	9.3e-205	0.784752	1.99e-205	0.167811	0.047437	No
cigarettes_per_day	11	112936072	113936072	cg13604623	113745722	USP28	Body	113245807	114243167	2142	1483	0.00288143	0.794222	0.000562159	0.154903	0.0474318	No
cigarettes_per_day	11	43167625	44167625	cg03814540	44092016	ACCS	Body	43592695	44591432	2146	1372	0.241971	0.557282	0.0464317	0.106889	0.0474268	No
cigarettes_per_day	3	48435583	49435583	cg03250743	48659367	TMEM89	TSS200	48162407	49157771	933	537	0.000105854	0.891363	7.26e-06	0.0610976	0.0474262	No
cigarettes_per_day	7	31833642	32833642	cg21537167	32455791	-	-	31955908	32955265	3315	2992	1.39e-11	0.708639	4.79e-12	0.243935	0.047426	No
cigarettes_per_day	14	103684737	104684737	cg15797223	104551994	ASPG	TSS200	104052057	105050966	1637	999	0.0160466	0.816054	0.00232419	0.11815	0.0474252	No
cigarettes_per_day	15	89443601	90443601	cg13318540	90117584	TICRR	TSS1500	89617669	90617539	1732	1616	0.0783771	0.734725	0.0134488	0.126025	0.0474246	No
cigarettes_per_day	16	51593549	52593549	cg03686925	51973356	-	-	51473736	52473263	2016	1828	0.00175652	0.76855	0.000415735	0.181854	0.0474242	No
cigarettes_per_day	11	112936072	113936072	cg11133529	113074623	NCAM1	Body	112574973	113574428	2202	1278	0.0028328	0.779371	0.000617205	0.16976	0.0474192	No
cigarettes_per_day	1	154048521	155048521	cg18262993	154192370	C1orf43|UBAP2L	TSS1500|Body	153692450	154692269	1538	1146	0.00645937	0.609079	0.00353739	0.333506	0.0474185	No
cigarettes_per_day	16	89256473	90256473	cg07613994	89634715	-	-	89134743	90134578	2349	2021	0.000676707	0.780117	0.000148928	0.171639	0.0474179	No
cigarettes_per_day	11	15877044	16877044	cg00343421	15932290	-	-	15433225	16431957	1627	815	4.99e-05	0.834678	7.06e-06	0.117848	0.0474169	No
cigarettes_per_day	21	40020783	41020783	cg04008382	40783260	LCA5L	Body	40283267	41282908	3236	2244	0.347006	0.353629	0.124807	0.127142	0.047415	No
cigarettes_per_day	14	103684737	104684737	cg00602934	104036655	APOPT1	Body	103536824	104535705	1920	1673	0.0156773	0.802777	0.00257019	0.131562	0.0474126	No
cigarettes_per_day	19	40853107	41853107	cg27403957	40786376	AKT2	5'UTR	40287769	41286163	1596	756	2.14e-14	0.827902	3.23e-15	0.124687	0.0474113	No
cigarettes_per_day	9	136002369	137002369	cg14284797	136545056	SARDH	Body	136045486	137028987	2331	2285	4.35e-10	0.694386	1.62e-10	0.258205	0.0474093	No
cigarettes_per_day	11	46237412	47237412	cg10037990	47732032	AGBL2	Body	47232038	48231442	1495	12	0.0673424	0.619681	0.0260359	0.239533	0.0474081	No
cigarettes_per_day	15	56641231	57641231	cg25291250	56531754	RFX7	Body	56032099	57031562	2486	703	3.48e-05	4.66e-05	0.407486	0.545026	0.0474064	Yes
cigarettes_per_day	11	112936072	113936072	cg09994445	113934448	ZBTB16	Body	113434858	114433638	2242	1180	0.00308843	0.79086	0.000617312	0.158029	0.0474061	No
cigarettes_per_day	16	89256473	90256473	cg14792212	89594126	SPG7	Body	89094243	90093969	2297	1923	0.000695829	0.802143	0.00012984	0.14963	0.0474005	No
cigarettes_per_day	1	154048521	155048521	cg09311009	154131466	TPM3	Body	153632139	154631346	1531	1065	0.0085934	0.810532	0.00140079	0.132075	0.0473986	No
cigarettes_per_day	14	103684737	104684737	cg27313146	103757231	-	-	103258150	104256985	1696	1195	0.0157701	0.801009	0.00262335	0.1332	0.0473976	No
cigarettes_per_day	16	69052215	70052215	cg09751673	69789105	NOB1	TSS1500	69289476	70287177	1509	1381	0.334948	0.46573	0.063575	0.0883507	0.0473962	No
cigarettes_per_day	15	77743579	79314046	cg12713592	79322828	RASGRF1	Body	78823005	79822718	2496	1180	3.38e-200	0.742184	9.58e-201	0.210423	0.0473936	No
cigarettes_per_day	16	51593549	52593549	cg23114503	52110088	-	-	51610335	52608263	1968	1947	0.0018521	0.810731	0.000319273	0.13971	0.0473878	No
cigarettes_per_day	3	157691316	158691316	cg16757990	158465384	-	-	157966191	158964973	2590	2074	0.021079	0.749684	0.0049746	0.176877	0.0473859	No
cigarettes_per_day	19	40853107	41853107	cg13944099	40723232	TTC9B	Body	40223272	41221919	1721	626	3.42e-07	0.805959	6.23e-08	0.146655	0.0473856	No
cigarettes_per_day	11	46237412	47237412	cg02462382	47614165	C1QTNF4	5'UTR	47115719	48114142	1412	155	0.018982	0.339253	0.0314973	0.562883	0.0473848	No
cigarettes_per_day	3	135724697	136724697	cg08450501	136580965	NCK1	TSS200	136087012	137078889	1713	926	0.0204329	0.791543	0.00354034	0.137101	0.0473832	No
cigarettes_per_day	15	89443601	90443601	cg21943938	90198832	KIF7	TSS200	89699247	90698168	1745	1497	0.0798648	0.74803	0.0120368	0.112692	0.0473767	No
cigarettes_per_day	7	31833642	32833642	cg14853515	32530038	LSM5	TSS200|Body|5'UTR	32030184	33024537	3212	2795	1.47e-11	0.747759	4.02e-12	0.204868	0.0473738	No
cigarettes_per_day	18	52751725	53751725	cg27027024	53756914	LINC01539	Body	53258609	54256459	1765	912	0.0836368	0.726082	0.0147663	0.128145	0.04737	No
cigarettes_per_day	9	136002369	137002369	cg07521475	135994613	RALGDS	Body	135494669	136494594	2135	1158	8.88e-09	0.823552	1.39e-09	0.12908	0.0473681	No
cigarettes_per_day	16	89256473	90256473	cg12914982	90087363	DBNDD1|GAS8	TSS1500|5'UTR	89587438	90174092	1496	1496	0.000637672	0.738103	0.000184677	0.213716	0.0473586	No
cigarettes_per_day	19	40853107	41853107	cg20938154	40597336	ZNF780A	TSS1500	40097690	41097276	1775	345	0.138015	0.684145	0.0219117	0.10857	0.0473583	No
cigarettes_per_day	1	154048521	155048521	cg01452102	154680768	KCNN3	Body	154181954	155178782	1646	1483	0.00820751	0.772266	0.00181105	0.170359	0.0473571	No
cigarettes_per_day	14	103684737	104684737	cg08053420	104409637	TDRD9|RD3L	TSS1500|Body	103910423	104908180	1718	1257	0.0157213	0.80389	0.0025527	0.130482	0.0473533	No
cigarettes_per_day	15	89443601	90443601	cg12651540	90191926	KIF7	Body	89692226	90691744	1735	1502	0.0785239	0.735408	0.0133875	0.125332	0.0473492	No
cigarettes_per_day	3	135724697	136724697	cg09423651	136618442	NCK1	5'UTR	136119354	137117978	1752	884	0.0245915	0.854845	0.00204867	0.0711682	0.0473469	No
cigarettes_per_day	3	48435583	49435583	cg07308293	49594940	BSN	Body	49096848	50094271	1170	327	0.000833944	0.705244	0.000291284	0.246284	0.0473466	No
cigarettes_per_day	3	49921081	50921081	cg07308293	49594940	BSN	Body	49096848	50094271	1170	259	0.000833944	0.705244	0.000291284	0.246284	0.0473466	No
cigarettes_per_day	15	58655050	59655050	cg23787755	58819005	LIPC	Body	58319236	59318922	2168	1292	0.0151821	0.796496	0.00263781	0.13834	0.047344	No
cigarettes_per_day	20	11363500	12363500	cg12919005	11668084	-	-	11168213	12168027	2459	1893	0.147772	0.621024	0.0353492	0.148511	0.0473438	No
cigarettes_per_day	9	136002369	137002369	cg13506496	136825187	VAV2	Body	136332736	137324908	1772	1357	5.24e-10	0.83647	7.28e-11	0.11619	0.0473395	No
cigarettes_per_day	16	69052215	70052215	cg24600366	69482837	CYB5B	Body	68983177	69980886	1616	1527	0.346473	0.455023	0.0653667	0.0857988	0.047339	No
cigarettes_per_day	20	61486949	62486949	cg03805019	62464090	-	-	61964452	62918893	1916	1148	9.83e-12	0.82376	1.54e-12	0.128903	0.0473369	No
cigarettes_per_day	3	48435583	49435583	cg11098493	49314595	USP4|C3orf62	TSS200|3'UTR	48816725	49813952	968	503	0.000110367	0.842754	1.44e-05	0.109784	0.0473367	No
cigarettes_per_day	1	35091626	36091626	cg07363783	36066656	PSMB2	3'UTR	35566871	36565465	460	246	0.279135	0.627953	0.0140404	0.0315386	0.0473327	No
cigarettes_per_day	4	2506043	3506043	cg09633129	2936284	C4orf10|MFSD10	TSS1500|5'UTR	2436371	3436062	1943	1786	0.0403206	0.773563	0.00687788	0.131907	0.0473318	No
cigarettes_per_day	3	48435583	49435583	cg15011852	48220717	CDC25A	Body	47721243	48720303	986	240	0.0713581	0.817562	0.00512136	0.058629	0.0473295	No
cigarettes_per_day	16	69052215	70052215	cg02046695	70179401	PDPR	Body	69680221	70679385	1139	694	0.576045	0.279995	0.0650581	0.0315751	0.0473274	No
cigarettes_per_day	3	48435583	49435583	cg26029248	48594205	PFKFB4	1stExon	48094859	49093377	944	498	0.00011152	0.860425	1.19e-05	0.0921343	0.0473171	No
cigarettes_per_day	14	103684737	104684737	cg25060339	104586593	-	-	104087209	105086475	1646	913	0.0164956	0.834803	0.00196548	0.0994211	0.0473149	No
cigarettes_per_day	3	48435583	49435583	cg20015448	48598715	-	-	48099750	49097783	942	501	0.00011034	0.868558	1.07e-05	0.0840161	0.0473045	No
cigarettes_per_day	11	15877044	16877044	cg14747550	15893702	-	-	15393887	16393539	1666	743	5e-05	0.835274	7.03e-06	0.117369	0.0473	No
cigarettes_per_day	3	135724697	136724697	cg02975259	136581033	NCK1	TSS200	136087012	137078889	1713	926	0.0211758	0.820321	0.00279967	0.108408	0.0472956	No
cigarettes_per_day	15	77743579	79314046	cg00002684	78572268	DNAJA4	Body	78073289	79071399	2522	2522	9.18e-205	0.773726	2.12e-205	0.178979	0.0472956	No
cigarettes_per_day	1	154048521	155048521	cg10830687	154418708	IL6R	Body	153919756	154918352	1666	1548	0.00627335	0.590529	0.00374161	0.352161	0.0472949	No
cigarettes_per_day	3	16372929	17372929	cg02672827	16557690	-	-	16673075	17056031	1082	1082	0.0114675	0.861484	0.00104836	0.0787091	0.0472912	No
cigarettes_per_day	15	89443601	90443601	cg04968910	89662695	ABHD2	Body	89162709	90162682	2199	1572	0.0795063	0.738039	0.0131493	0.122015	0.0472905	No
cigarettes_per_day	2	147872720	148872720	cg16372630	148253154	-	-	147755995	148752862	1562	1424	0.0873235	0.752325	0.011764	0.101304	0.0472832	No
cigarettes_per_day	4	2506043	3506043	cg20425862	3616829	-	-	3116847	3844008	1283	898	0.163961	0.694681	0.017974	0.0761061	0.0472779	No
cigarettes_per_day	3	16372929	17372929	cg14957306	17183795	-	-	16683904	17682455	1962	1566	0.0108246	0.814497	0.00167158	0.12573	0.0472767	No
cigarettes_per_day	20	11363500	12363500	ch.20.250771F	11513716	-	-	11014704	12012645	2461	1537	0.149037	0.626086	0.0341574	0.143444	0.0472757	No
cigarettes_per_day	9	136002369	137002369	cg13134662	136858680	VAV2	TSS1500	136360153	137356661	1782	1343	5.05e-10	0.806595	9.15e-11	0.146133	0.0472719	No
cigarettes_per_day	20	61486949	62486949	cg20626587	62372541	SLC2A4RG	Body	61872905	62872505	1968	1299	9.07e-12	0.759444	2.31e-12	0.193289	0.0472662	No
cigarettes_per_day	4	2506043	3506043	cg21915742	3577650	-	-	3077756	3844008	1363	978	0.161875	0.686132	0.0200013	0.0847317	0.0472605	No
cigarettes_per_day	14	103684737	104684737	cg12361883	104313596	PPP1R13B|LINC00637	TSS1500|Body	103815641	104811624	1771	1444	0.0159022	0.813598	0.00236356	0.120878	0.0472579	No
cigarettes_per_day	3	16372929	17372929	cg17858811	16642995	DAZL	Body	16673075	17142900	1236	1236	0.0112771	0.847582	0.00123341	0.0926558	0.0472514	No
cigarettes_per_day	4	2506043	3506043	cg08966389	3301903	-	-	2802113	3799897	1930	1548	0.0400849	0.773197	0.00687634	0.13259	0.047251	No
cigarettes_per_day	3	16372929	17372929	cg11382133	16553855	RFTN1	5'UTR	16673075	17053499	1080	1080	0.0113715	0.8543	0.00114451	0.085935	0.0472489	No
cigarettes_per_day	1	175493820	176493820	cg07481433	176703004	PAPPA2	Body	176203088	177201919	1664	559	0.426454	0.402952	0.0634467	0.059903	0.0472446	No
cigarettes_per_day	3	48435583	49435583	cg18051035	48471300	PLXNB1	TSS1500|5'UTR	47971448	48969036	966	425	0.000170089	0.887697	1.24e-05	0.0648788	0.0472418	No
cigarettes_per_day	15	56641231	57641231	cg08825448	57388393	TCF12	Body	56888624	57886754	1975	1069	0.273833	0.47033	0.0767756	0.131821	0.0472409	No
cigarettes_per_day	15	58655050	59655050	cg12953540	58920702	ADAM10	Body	58423794	59420500	2199	1481	0.0149469	0.783354	0.00289287	0.151565	0.0472406	No
cigarettes_per_day	20	61486949	62486949	cg18725573	62368956	LIME1	Body	61869223	62868948	1973	1316	8.69e-12	0.728284	2.68e-12	0.224476	0.0472395	No
cigarettes_per_day	3	48435583	49435583	cg02894485	48516426	SHISA5	Body	48017617	49016056	969	460	0.000113688	0.784671	2.43e-05	0.167952	0.0472389	No
cigarettes_per_day	19	40853107	41853107	cg04516253	40596853	ZNF780A	TSS200	40097690	41096825	1774	344	0.137769	0.682242	0.0223112	0.110439	0.0472388	No
cigarettes_per_day	19	40853107	41853107	cg09381003	41082314	SPTBN4|SHKBP1	TSS1500|3'UTR	40582781	41579070	2075	1585	1.53e-33	0.799916	2.92e-34	0.152846	0.0472384	No
cigarettes_per_day	15	77743579	79314046	cg21291873	78832830	PSMA4	1stExon|5'UTR	78332912	79332227	2281	2255	9.51e-205	0.800596	1.81e-205	0.152169	0.0472352	No
cigarettes_per_day	15	77743579	79314046	cg09596511	78295421	TBC1D2B	Body	77795761	78795032	2577	2577	7.42e-161	0.782144	1.62e-161	0.170621	0.0472347	No
cigarettes_per_day	15	58655050	59655050	cg16150966	59280717	RNF111	5'UTR	58780719	59780672	1926	1618	0.0153547	0.798088	0.00263077	0.136692	0.0472347	No
cigarettes_per_day	15	89443601	90443601	cg10822008	90437384	AP3S2	Body|1stExon|5'UTR	89938586	90937367	2105	1058	0.0792205	0.735917	0.0133808	0.124253	0.0472291	No
cigarettes_per_day	11	46237412	47237412	cg09989688	45929369	C11orf94	TSS1500	45429381	46427855	1314	144	0.0118222	0.496573	0.0103346	0.434044	0.0472269	No
cigarettes_per_day	16	89256473	90256473	cg08054541	89108383	-	-	88608578	89608342	1973	624	0.59895	0.169094	0.144096	0.0406338	0.0472256	No
cigarettes_per_day	20	30554702	31554702	cg02346077	30488488	TTLL9	Body	29988609	30988098	1071	544	0.10856	0.771618	0.0089608	0.063644	0.0472167	No
cigarettes_per_day	20	61486949	62486949	cg18287711	62288918	RTEL1-TNFRSF6B|RTEL1	TSS1500	61789531	62787754	1982	1502	8.75e-12	0.732307	2.63e-12	0.220479	0.0472141	No
cigarettes_per_day	15	89443601	90443601	cg22519183	90263801	WDR93	Body	89766126	90763671	1784	1341	0.0762071	0.713009	0.0157992	0.147773	0.0472111	No
cigarettes_per_day	3	49921081	50921081	cg04614380	50192449	SEMA3F	TSS1500	49696633	50692394	1049	790	0.533835	0.341189	0.047476	0.0302961	0.0472044	No
cigarettes_per_day	14	103684737	104684737	cg23224293	104048005	C14orf153	Body	103548040	104546893	1921	1690	0.0154967	0.793491	0.00275565	0.141052	0.0472037	No
cigarettes_per_day	9	136002369	137002369	cg13280230	137004756	WDR5	TSS200|5'UTR	136505114	137504071	1900	1165	8.09e-08	0.811073	1.41e-08	0.141723	0.0472037	No
cigarettes_per_day	15	77743579	79314046	cg21562740	78630426	-	-	78130580	79129823	2476	2476	8.98e-205	0.757393	2.32e-205	0.195405	0.0472017	No
cigarettes_per_day	8	26942127	27942127	cg20781847	27510172	SCARA3	Body	27011201	28009739	2606	2480	0.0147878	0.75475	0.00352258	0.17974	0.0471998	No
cigarettes_per_day	1	35091626	36091626	cg14781541	35658518	SFPQ	1stExon	35158958	36156567	744	690	0.243095	0.645814	0.0174861	0.0464069	0.0471981	No
cigarettes_per_day	15	58655050	59655050	cg21674010	58844583	LIPC	Body	58347260	59343970	2153	1334	0.00351914	0.184515	0.0143139	0.750456	0.0471962	No
cigarettes_per_day	15	77743579	79314046	cg04867549	78443588	IDH3A	Body	77943858	78942385	2534	2534	9.47e-205	0.797674	1.84e-205	0.155131	0.0471949	No
cigarettes_per_day	1	35091626	36091626	cg06060497	35569491	ZMYM1	Body	35070572	36069418	931	873	0.239156	0.640043	0.0200356	0.0535733	0.0471926	No
cigarettes_per_day	15	58655050	59655050	cg20716174	58766885	LIPC	Body	58266978	59264799	2193	1208	0.0147756	0.775241	0.00304556	0.159746	0.047192	No
cigarettes_per_day	3	48435583	49435583	cg03273952	49689542	BSN	Body	49193081	50189173	1237	267	0.0115183	0.867574	0.000966493	0.0727503	0.0471913	No
cigarettes_per_day	3	49921081	50921081	cg03273952	49689542	BSN	Body	49193081	50189173	1237	386	0.0115183	0.867574	0.000966493	0.0727503	0.0471913	No
cigarettes_per_day	19	40853107	41853107	cg21664942	40837284	C19orf47	Body	40337712	41336950	1581	861	5.06e-19	0.836285	7.06e-20	0.116524	0.047191	No
cigarettes_per_day	15	77743579	79314046	cg24221507	78441458	IDH3A	TSS1500	77941713	78941119	2530	2530	9.3e-205	0.78342	2.01e-205	0.169389	0.0471906	No
cigarettes_per_day	15	89443601	90443601	cg11097712	89750263	-	-	89250502	90249990	2123	1745	0.0745283	0.693082	0.0179859	0.167214	0.0471894	No
cigarettes_per_day	19	40853107	41853107	cg25980682	40805922	-	-	40305982	41305825	1594	808	5.13e-19	0.837362	7.08e-20	0.115449	0.0471884	No
cigarettes_per_day	2	62210608	63210608	cg05709567	62932482	EHBP1	TSS1500|5'UTR	62436342	63430175	1505	1338	0.547111	0.289169	0.0762684	0.0402635	0.0471881	No
cigarettes_per_day	18	61625063	62625063	cg21556924	61867489	LOC284294	Body	61367881	62367462	2796	2069	0.0498201	0.73011	0.0110466	0.161839	0.0471844	No
cigarettes_per_day	11	112936072	113936072	cg02198192	113295379	DRD2	5'UTR	112795379	113795224	2242	1855	0.00283142	0.781682	0.000607602	0.167696	0.0471824	No
cigarettes_per_day	20	30554702	31554702	cg00471000	31618468	BPIL3	TSS1500	31121370	32116346	1483	752	0.0205048	0.797926	0.00336813	0.131021	0.04718	No
cigarettes_per_day	15	77743579	79314046	cg26699102	78894483	CHRNA3	Body	78394979	79393312	2218	2099	9.42e-205	0.793348	1.89e-205	0.159473	0.0471795	No
cigarettes_per_day	15	89443601	90443601	cg27050750	90118483	TICRR	TSS1500	89618559	90617539	1729	1613	0.0776776	0.728185	0.0141702	0.13279	0.0471768	No
cigarettes_per_day	18	52751725	53751725	cg23228992	52736671	-	-	52238170	53234728	1896	741	0.33677	0.475156	0.0584613	0.0824371	0.0471764	No
cigarettes_per_day	20	30554702	31554702	cg05544761	30953592	ASXL1	Body	30453910	31453525	1402	1258	0.00223773	0.864143	0.000223409	0.0862267	0.0471691	No
cigarettes_per_day	4	2506043	3506043	cg16361840	3534286	LRPAP1	TSS200	3034852	3844008	1524	1139	0.160145	0.681123	0.021247	0.0903197	0.0471656	No
cigarettes_per_day	9	136002369	137002369	cg03473042	137000014	WDR5	TSS1500	136500203	137499791	1915	1184	5.34e-10	0.802359	1e-10	0.15048	0.0471605	No
cigarettes_per_day	3	135724697	136724697	cg00968382	136753955	-	-	136255169	137253352	1908	718	0.056581	0.766776	0.00890139	0.120583	0.047159	No
cigarettes_per_day	1	35091626	36091626	cg03888579	35331832	DLGAP3	Body	34832241	35819159	1404	772	0.229728	0.61828	0.0284131	0.0764225	0.0471566	No
cigarettes_per_day	8	42078059	44222540	cg17220152	42158162	IKBKB	Body	41658923	42654422	1202	679	2.67e-10	0.761346	6.72e-11	0.191502	0.0471518	No
cigarettes_per_day	15	77743579	79314046	cg03790864	78731104	IREB2	Body	78231371	79231046	2351	2351	9.28e-205	0.781542	2.04e-205	0.171308	0.0471505	No
cigarettes_per_day	11	15877044	16877044	cg18195701	15919148	-	-	15419972	16418711	1636	793	4.97e-05	0.830054	7.35e-06	0.122739	0.0471503	No
cigarettes_per_day	14	103684737	104684737	cg14746274	104408791	TDRD9|RD3L	TSS200|Body	103908860	104908180	1721	1260	0.0152012	0.777306	0.00307648	0.157267	0.0471497	No
cigarettes_per_day	2	147872720	148872720	cg06608713	147891994	-	-	147393723	148391033	1421	774	0.102092	0.736306	0.0139429	0.100512	0.0471469	No
cigarettes_per_day	1	35091626	36091626	cg07250355	35442839	-	-	34944310	35941934	1126	806	0.231387	0.621731	0.0270642	0.0726737	0.0471444	No
cigarettes_per_day	1	35091626	36091626	cg19522055	35147360	-	-	34647508	35644486	1782	714	0.204751	0.552078	0.053046	0.142983	0.0471424	No
cigarettes_per_day	15	77743579	79314046	cg27093605	78560514	DNAJA4	Body	78060547	79059703	2523	2523	9.27e-205	0.781554	2.03e-205	0.171305	0.0471416	No
cigarettes_per_day	14	103684737	104684737	cg08501334	104549459	-	-	104049793	105048542	1640	1004	0.0154845	0.787595	0.00288909	0.146901	0.0471304	No
cigarettes_per_day	1	35091626	36091626	cg12853766	35660486	-	-	35160674	36159473	735	680	0.244877	0.650407	0.015764	0.041823	0.0471297	No
cigarettes_per_day	3	135724697	136724697	cg10105341	136149085	STAG1	Body	135649310	136648693	1358	1219	0.0198252	0.804134	0.00310287	0.125809	0.0471292	No
cigarettes_per_day	3	48435583	49435583	cg02763234	49764811	IP6K1	Body	49265744	50263012	1236	186	0.0244133	0.852897	0.00210398	0.0734571	0.0471284	No
cigarettes_per_day	3	49921081	50921081	cg02763234	49764811	IP6K1	Body	49265744	50263012	1236	466	0.0244133	0.852897	0.00210398	0.0734571	0.0471284	No
cigarettes_per_day	1	35091626	36091626	cg04482628	36581751	-	-	36083584	37079021	1004	5	0.079115	0.00102808	0.861581	0.0111489	0.047127	No
cigarettes_per_day	15	58655050	59655050	cg21447053	59516185	MYO1E	Body	59016431	60015961	2128	1177	0.0157346	0.821223	0.00218008	0.113736	0.047126	No
cigarettes_per_day	3	48435583	49435583	cg25624927	48936479	SLC25A20	TSS200	48436794	49435636	826	825	0.000105144	0.896002	6.67e-06	0.0567619	0.0471241	No
cigarettes_per_day	20	30554702	31554702	cg00782956	30858335	-	-	30358496	31357097	1313	1075	0.00186672	0.720088	0.000597236	0.230337	0.0471106	No
cigarettes_per_day	18	52751725	53751725	cg26636378	53070663	TCF4	Body|5'UTR	52571434	53570310	1579	1185	0.0547396	0.804638	0.00595975	0.0875575	0.0471047	No
cigarettes_per_day	8	64104218	65104218	cg07618155	65289796	MIR124-2HG	TSS200|Body	64790774	65788461	1483	430	0.115844	0.730385	0.0146089	0.092061	0.0471019	No
cigarettes_per_day	15	89443601	90443601	cg14584565	90068496	LOC283761	TSS1500	89575146	90568246	1801	1742	0.0759695	0.711202	0.0159989	0.149729	0.0470998	No
cigarettes_per_day	14	103684737	104684737	cg26590660	104410149	TDRD9	Body	103910423	104908180	1718	1257	0.0160704	0.821742	0.00220852	0.112883	0.0470956	No
cigarettes_per_day	4	2506043	3506043	cg04787073	2887908	ADD1	Body	2387941	3387571	2038	1666	0.0401345	0.76969	0.00709332	0.135987	0.0470955	No
cigarettes_per_day	20	30554702	31554702	cg08021438	30532823	PDRG1	3'UTR	30033342	31032760	1006	594	0.0585309	0.782348	0.00780122	0.104227	0.0470929	No
cigarettes_per_day	14	103684737	104684737	cg21463078	104677741	-	-	104178186	105176682	1627	772	0.108607	0.704892	0.0186187	0.120795	0.0470885	No
cigarettes_per_day	4	66586288	68391641	cg07922825	66900082	-	-	66400615	67399643	2759	2230	0.00141848	0.744822	0.00039294	0.20628	0.0470866	No
cigarettes_per_day	3	48435583	49435583	cg05127553	49823860	IP6K1	1stExon|5'UTR	49324782	50322710	1211	134	0.060351	0.806046	0.00603005	0.0804901	0.0470828	No
cigarettes_per_day	3	49921081	50921081	cg05127553	49823860	IP6K1	1stExon|5'UTR	49324782	50322710	1211	493	0.060351	0.806046	0.00603005	0.0804901	0.0470828	No
cigarettes_per_day	1	35091626	36091626	cg09518457	35338899	DLGAP3	Body	34839252	35819159	1380	772	0.214341	0.576755	0.0438584	0.117968	0.0470778	No
cigarettes_per_day	11	46237412	47237412	cg03106245	47399980	SPI1	1stExon|5'UTR	46900280	47899499	1321	324	0.0247398	0.620301	0.0118103	0.296072	0.0470762	No
cigarettes_per_day	4	2506043	3506043	cg27449975	3208589	HTT	Body	2708642	3701464	1979	1727	0.0407494	0.786449	0.00619602	0.119534	0.0470719	No
cigarettes_per_day	15	77743579	79314046	cg21346425	79589142	ANKRD34C	3'UTR	79092481	80089027	2748	556	1.33e-40	0.782533	2.9e-41	0.170397	0.0470695	No
cigarettes_per_day	14	103684737	104684737	cg09907243	104679773	-	-	104180393	105176682	1624	769	0.128095	0.684903	0.0220554	0.11788	0.0470672	No
cigarettes_per_day	20	30554702	31554702	cg27553162	30582980	XKR7	Body	30083033	31082286	1000	642	0.00352535	0.871594	0.000313658	0.0775005	0.0470663	No
cigarettes_per_day	20	30554702	31554702	cg07211292	30618874	C20orf160	3'UTR	30123267	31118268	1030	681	0.00200146	0.694509	0.000736983	0.255687	0.0470658	No
cigarettes_per_day	14	103684737	104684737	cg03509898	104190750	ZFYVE21	Body	103690929	104686346	1817	1816	0.01178	0.602497	0.0064955	0.332169	0.0470581	No
cigarettes_per_day	16	51593549	52593549	cg23796749	52289222	-	-	51792101	52788223	2016	1621	0.00180291	0.790857	0.000364673	0.159919	0.0470562	No
cigarettes_per_day	15	77743579	79314046	cg17825070	79614659	TMED3	3'UTR	79115120	80113864	2778	511	1.58e-35	0.759621	4.03e-36	0.193325	0.0470542	No
cigarettes_per_day	8	64104218	65104218	cg25260137	65282185	-	-	64782694	65782120	1474	440	0.113295	0.721567	0.016031	0.102054	0.0470531	No
cigarettes_per_day	15	77743579	79314046	cg15991190	78495720	ACSBG1	Body	77995727	78995185	2525	2525	9.38e-205	0.790297	1.93e-205	0.16265	0.0470531	No
cigarettes_per_day	11	112936072	113936072	cg23558235	113257618	ANKK1	TSS1500	112757940	113756914	2280	1781	0.00284921	0.785953	0.000593079	0.163554	0.0470515	No
cigarettes_per_day	1	35091626	36091626	cg17281572	35166661	-	-	34666935	35659020	1734	719	0.221036	0.596081	0.036757	0.0990779	0.047048	No
cigarettes_per_day	4	2506043	3506043	cg20739912	3294241	-	-	2794320	3793989	1924	1551	0.0393902	0.759894	0.00757536	0.146093	0.0470476	No
cigarettes_per_day	3	16372929	17372929	cg22375856	17301676	TBC1D5	Body	16801747	17800423	1713	1125	0.0109666	0.823509	0.00155769	0.116924	0.047043	No
cigarettes_per_day	11	46237412	47237412	cg08729421	47131574	C11orf49	Body	46631896	47629793	1232	596	0.0144538	0.882374	0.000905417	0.0552268	0.0470398	No
cigarettes_per_day	11	15877044	16877044	cg01575836	15959856	-	-	15460101	16459560	1627	864	5.03e-05	0.840801	6.71e-06	0.112107	0.0470357	No
cigarettes_per_day	1	35091626	36091626	cg13555228	35364044	DLGAP3	Body	34864192	35860479	1298	782	0.227515	0.612085	0.0307326	0.0826332	0.0470345	No
cigarettes_per_day	8	26942127	27942127	cg06447732	27891642	NUGGC	Body	27392395	28391477	2412	1643	0.0141322	0.696027	0.00483286	0.237976	0.0470323	No
cigarettes_per_day	20	61486949	62486949	cg05340474	61934769	COL20A1	Body	61435594	62433922	2197	2123	8.57e-12	0.716825	2.82e-12	0.236144	0.0470313	No
cigarettes_per_day	4	2506043	3506043	cg17305915	3081508	HTT	Body	2581863	3541587	2039	1928	0.0398109	0.763885	0.00739673	0.14188	0.0470271	No
cigarettes_per_day	4	2506043	3506043	cg27515254	3073819	HTT-AS	Body	2576614	3541587	2047	1936	0.0403315	0.773938	0.0068725	0.131832	0.047026	No
cigarettes_per_day	15	77743579	79314046	cg13642872	78527113	ACSBG1	TSS1500	78027178	79026822	2519	2519	4.8e-205	0.404904	6.5e-205	0.548072	0.0470243	No
cigarettes_per_day	20	61486949	62486949	cg10258966	61810795	-	-	61311402	62309839	2134	1824	8.21e-12	0.684653	3.22e-12	0.268323	0.047024	No
cigarettes_per_day	2	147872720	148872720	cg21233506	148653986	ACVR2A	Body	148154682	149153780	1885	1290	0.0813418	0.723417	0.014986	0.133232	0.0470238	No
cigarettes_per_day	11	112936072	113936072	cg14199144	113852043	HTR3A	Body	113352761	114351806	2262	1348	0.00278782	0.767912	0.000659518	0.181619	0.0470224	No
cigarettes_per_day	9	136002369	137002369	cg14301000	136501772	DBH	1stExon	136002096	137001593	2352	2351	4.45e-10	0.710382	1.52e-10	0.242597	0.0470216	No
cigarettes_per_day	15	77743579	79314046	cg19596983	78679693	-	-	78179732	79179050	2517	2517	9.43e-205	0.795368	1.87e-205	0.157612	0.0470198	No
cigarettes_per_day	3	48435583	49435583	cg24569018	48659211	TMEM89	TSS200	48162407	49157771	933	537	0.000105722	0.89025	7.44e-06	0.062618	0.0470185	No
cigarettes_per_day	7	31833642	32833642	cg12218148	31862009	PDE1C	Body	31362310	32361984	2926	1647	1.76e-11	0.755566	4.59e-12	0.197417	0.0470161	No
cigarettes_per_day	11	43167625	44167625	cg16591985	43832714	HSD17B12	Body	43332840	44329784	2072	1759	0.133056	0.306729	0.155283	0.357919	0.0470131	No
cigarettes_per_day	15	58655050	59655050	cg15190760	58724225	LIPC	1stExon|5'UTR	58224921	59222911	2211	1119	0.0142612	0.743813	0.00366767	0.191245	0.0470131	No
cigarettes_per_day	14	103684737	104684737	cg15980810	104213498	PPP1R13B	Body	103713725	104713333	1814	1753	0.0144531	0.739039	0.00382755	0.195669	0.0470109	No
cigarettes_per_day	15	77743579	79314046	cg14332813	79392094	-	-	78892358	79891860	2566	997	7.55e-198	0.709918	2.59e-198	0.243078	0.0470041	No
cigarettes_per_day	15	89443601	90443601	cg25213897	89741976	ABHD2	3'UTR	89242735	90241893	2132	1721	0.0693775	0.644801	0.0232041	0.215614	0.0470041	No
cigarettes_per_day	3	48435583	49435583	cg05351955	48655030	-	-	48155569	49151001	934	535	0.000105717	0.888553	7.66e-06	0.0643372	0.0469961	No
cigarettes_per_day	2	147872720	148872720	cg27112146	148641953	ACVR2A	Body	148142079	149141887	1869	1310	0.0776225	0.690204	0.0187256	0.166457	0.0469914	No
cigarettes_per_day	15	56641231	57641231	cg11011759	56758270	MNS1	TSS1500	56258593	57257958	1875	922	0.314403	0.505892	0.0508856	0.0818306	0.0469888	No
cigarettes_per_day	11	15877044	16877044	cg20013510	16760165	C11orf58	1stExon|5'UTR	16260861	17260116	2147	1282	5.57e-05	0.776126	1.27e-05	0.176824	0.0469818	No
cigarettes_per_day	15	89443601	90443601	cg11197281	90324455	-	-	89826496	90823534	1868	1243	0.0806274	0.753729	0.0114716	0.107193	0.0469792	No
cigarettes_per_day	3	135724697	136724697	cg05906527	135761463	PPP2R3A	Body	135263031	136260722	1299	636	0.0283628	0.827836	0.00320894	0.0936135	0.0469789	No
cigarettes_per_day	14	103684737	104684737	cg01882866	103686900	-	-	103190362	104186876	1698	1076	0.0153413	0.775716	0.00314197	0.158823	0.0469776	No
cigarettes_per_day	11	15877044	16877044	cg09462274	15529390	-	-	15029576	16028675	2012	248	0.0171107	0.789662	0.0031028	0.143147	0.0469775	No
cigarettes_per_day	20	30554702	31554702	cg03369308	30555405	XKR7	TSS1500	30055738	31055226	992	614	0.00524314	0.880465	0.000398782	0.0669192	0.0469743	No
cigarettes_per_day	15	77743579	79314046	cg11748376	79550265	ANKRD34C-AS1	Body	79051721	80050161	2726	634	6.55e-70	0.785434	1.4e-70	0.167593	0.0469736	No
cigarettes_per_day	14	103684737	104684737	cg10780002	103782538	-	-	103283019	104281954	1741	1261	0.0151616	0.772339	0.00318776	0.162339	0.046973	No
cigarettes_per_day	3	48435583	49435583	cg07096110	48453989	PLXNB1	Body	47956424	48953777	967	414	0.00019301	0.896624	1.21e-05	0.0562008	0.0469705	No
cigarettes_per_day	15	58655050	59655050	cg10129938	59243881	-	-	58746830	59743869	1931	1714	0.014725	0.766697	0.00323468	0.168375	0.0469681	No
cigarettes_per_day	19	3544424	4544424	cg24001611	3804563	ZFR2	3'UTR	3327928	4302793	1138	879	0.0617315	0.799599	0.0065758	0.0851283	0.0469655	No
cigarettes_per_day	15	89443601	90443601	cg15914071	90395521	C15orf38-AP3S2|AP3S2	Body	89897021	90895467	2024	1120	0.0737107	0.688046	0.018514	0.17277	0.0469599	No
cigarettes_per_day	3	48435583	49435583	cg02223589	49020121	ARIH2	Body	48520289	49518551	840	730	0.000105716	0.900682	6.14e-06	0.0522475	0.0469586	No
cigarettes_per_day	7	31833642	32833642	cg18094212	32031347	PDE1C	Body	31531392	32531328	3109	2301	1.41e-11	0.716773	4.64e-12	0.236269	0.0469577	No
cigarettes_per_day	3	16372929	17372929	cg15874009	16364975	RFTN1	Body|ExonBnd	16673075	16864743	703	703	0.0836643	0.813182	0.0052468	0.0509498	0.0469567	No
cigarettes_per_day	14	103684737	104684737	cg05786809	103989478	CKB	TSS1500	103490892	104489377	1878	1593	0.0158595	0.812371	0.0023909	0.122422	0.0469558	No
cigarettes_per_day	20	61486949	62486949	cg12340651	62131960	EEF1A2	TSS1500	61632911	62631570	2150	1963	9.47e-12	0.792293	1.92e-12	0.160757	0.0469496	No
cigarettes_per_day	3	48435583	49435583	cg03396809	48282488	ZNF589	TSS200	47784650	48780317	1007	315	0.00125331	0.86098	0.000132078	0.0906857	0.0469493	No
cigarettes_per_day	14	103684737	104684737	cg10314989	104095574	KLC1	1stExon|5'UTR	103602278	104595073	1958	1746	0.0157598	0.80682	0.00250064	0.127973	0.0469466	No
cigarettes_per_day	14	103684737	104684737	cg03132877	103685373	-	-	103185435	104184737	1697	1074	0.0160013	0.80909	0.00248262	0.125485	0.0469414	No
cigarettes_per_day	16	89256473	90256473	cg02749356	89421929	ANKRD11	5'UTR	88923477	89921665	2051	1504	0.000687236	0.791198	0.000139918	0.161037	0.0469384	No
cigarettes_per_day	15	89443601	90443601	cg06344992	90345999	ANPEP	Body	89846116	90845500	1853	1193	0.0796401	0.744086	0.0125091	0.116827	0.0469373	No
cigarettes_per_day	14	103684737	104684737	cg26603980	103922605	MARK3	Body	103422829	104420506	1872	1493	0.0135871	0.695726	0.00467	0.23908	0.0469372	No
cigarettes_per_day	11	112936072	113936072	cg17055736	113743320	USP28	Body	113244177	114243167	2143	1484	0.00283454	0.781317	0.000610759	0.168304	0.0469335	No
cigarettes_per_day	4	2506043	3506043	cg08659517	2754593	TNIP2	Body|5'UTR	2255063	3254281	2034	1342	0.050796	0.766236	0.0084609	0.127582	0.0469248	No
cigarettes_per_day	14	103684737	104684737	cg26267011	103871225	MARK3	Body	103371247	104370035	1839	1412	0.0154351	0.789947	0.00283149	0.144865	0.0469216	No
cigarettes_per_day	16	51593549	52593549	cg01404163	52581746	TOX3	TSS200|TSS1500	52081751	53081632	2213	1041	0.00237148	0.776713	0.000529777	0.173467	0.0469192	No
cigarettes_per_day	11	15877044	16877044	cg11264206	16628335	-	-	16133413	17127874	2096	1467	4.43e-05	0.742348	1.26e-05	0.21068	0.0469155	No
cigarettes_per_day	15	77743579	79314046	cg22183295	79099845	ADAMTS7	Body	78599995	79598420	2187	1601	9.6e-205	0.80701	1.74e-205	0.146081	0.0469093	No
cigarettes_per_day	14	103684737	104684737	cg02248320	103989208	CKB	TSS200	103489233	104487962	1878	1592	0.0153354	0.785528	0.00291584	0.149312	0.0469082	No
cigarettes_per_day	4	2506043	3506043	cg12960305	2794616	SH3BP2	TSS200	2294746	3294465	2109	1465	0.0392621	0.745249	0.00843926	0.160142	0.0469072	No
cigarettes_per_day	15	77743579	79314046	cg06849598	78330021	TBC1D2B	Body	77830090	78829091	2546	2546	7.94e-205	0.669095	3.37e-205	0.283998	0.046907	No
cigarettes_per_day	15	77743579	79314046	cg14934792	78285734	LOC91450	Body	77786731	78785544	2568	2568	7.07e-161	0.745402	1.97e-161	0.207693	0.0469053	No
cigarettes_per_day	1	35091626	36091626	cg09178385	35246759	GJB3	TSS200|TSS1500	34746970	35744053	1588	754	0.203	0.547019	0.0549774	0.1481	0.0469043	No
cigarettes_per_day	16	89256473	90256473	cg02848750	89668406	-	-	89168723	90167746	2299	2057	0.000593785	0.684841	0.000231913	0.26743	0.0469035	No
cigarettes_per_day	16	89256473	90256473	cg12426245	89488703	ANKRD11	Body|5'UTR	88988859	89988089	2148	1701	0.000652387	0.752166	0.000173602	0.200106	0.0469015	No
cigarettes_per_day	20	61486949	62486949	cg04167471	62087967	KCNQ2	Body	61588159	62586807	2179	2075	9.28e-12	0.776832	2.11e-12	0.176268	0.0468999	No
cigarettes_per_day	4	2506043	3506043	cg15642673	3704880	-	-	3207142	4204299	1183	756	0.164642	0.694309	0.0180567	0.0760995	0.0468923	No
cigarettes_per_day	4	2506043	3506043	cg25268666	2502943	RNF4	Body	2003634	3002313	1671	818	0.064335	0.75957	0.0100928	0.119113	0.0468889	No
cigarettes_per_day	9	136002369	137002369	cg21244880	136039281	GBGT1	1stExon|5'UTR	135539793	136538798	2151	1255	4.91e-10	0.779792	1.09e-10	0.173321	0.0468873	No
cigarettes_per_day	15	58655050	59655050	cg08976767	59578454	MYO1E	Body	59078502	60076312	2082	1059	0.0151846	0.791958	0.002747	0.143224	0.0468862	No
cigarettes_per_day	14	103684737	104684737	cg10422824	104604165	KIF26A	TSS1500	104104759	105103809	1629	883	0.0177303	0.777725	0.00351536	0.154151	0.0468776	No
cigarettes_per_day	11	112936072	113936072	cg00973276	113746692	USP28	TSS1500	113247232	114246193	2142	1482	0.00289381	0.797641	0.00055178	0.152044	0.0468685	No
cigarettes_per_day	11	112936072	113936072	cg04306993	113102034	NCAM1	Body	112602038	113601850	2253	1399	0.00286401	0.788058	0.000587568	0.161628	0.0468625	No
cigarettes_per_day	19	40853107	41853107	cg25999674	40827608	C19orf47	3'UTR	40328327	41326935	1588	852	5.1e-19	0.83115	7.48e-20	0.12199	0.0468594	No
cigarettes_per_day	15	77743579	79314046	cg01207916	79500886	MIR184	TSS1500	79001438	80000385	2646	758	4.39e-78	0.763532	1.09e-78	0.189611	0.046858	No
cigarettes_per_day	3	48435583	49435583	cg09629266	48596253	-	-	48096678	49093377	943	498	0.000109939	0.848213	1.36e-05	0.104807	0.0468567	No
cigarettes_per_day	4	2506043	3506043	cg08196145	3666811	-	-	3166936	3844008	1188	803	0.164343	0.695553	0.0178309	0.0754192	0.0468539	No
cigarettes_per_day	1	35091626	36091626	cg08650784	35250229	GJB3	5'UTR	34750491	35749317	1583	757	0.225969	0.608985	0.0320001	0.0861933	0.0468533	No
cigarettes_per_day	7	31833642	32833642	cg20110742	32339457	-	-	31839702	32839396	3326	3277	1.36e-11	0.690687	5.15e-12	0.26246	0.0468529	No
cigarettes_per_day	8	26942127	27942127	cg06889146	27372347	EPHX2	Body	26872424	27872338	2914	2570	0.011951	0.609223	0.00638802	0.325593	0.0468446	No
cigarettes_per_day	14	103684737	104684737	cg09835044	103801183	EIF5	TSS200|5'UTR	103303514	104300829	1772	1307	0.01542	0.787026	0.002897	0.147814	0.0468431	No
cigarettes_per_day	14	103684737	104684737	cg22353818	104095074	KLC1	TSS1500	103602278	104595073	1958	1746	0.0156861	0.803045	0.00257644	0.131853	0.0468394	No
cigarettes_per_day	15	89443601	90443601	cg04803686	90173805	KIF7	Body	89676498	90673788	1713	1532	0.0793606	0.743126	0.012614	0.11807	0.0468293	No
cigarettes_per_day	11	112936072	113936072	cg22889887	113433931	-	-	112934495	113932460	2052	2050	0.00265721	0.734676	0.000778018	0.215063	0.0468264	No
cigarettes_per_day	16	69052215	70052215	cg08342791	69945146	WWP2	Body	69445174	70444678	1387	1199	0.348841	0.49623	0.0446438	0.0634593	0.0468264	No
cigarettes_per_day	4	2506043	3506043	cg01683724	3738789	-	-	3238981	4238746	1192	716	0.164486	0.692849	0.0183965	0.0774432	0.0468257	No
cigarettes_per_day	3	157691316	158691316	cg25067723	158679984	-	-	158180529	159179696	2401	1466	0.0735901	0.671445	0.0205634	0.187577	0.046825	No
cigarettes_per_day	3	48435583	49435583	cg01313363	48471695	PLXNB1	TSS1500	47971965	48969036	965	425	0.000165682	0.864718	1.69e-05	0.0882755	0.0468244	No
cigarettes_per_day	16	51593549	52593549	cg24802199	52271471	-	-	51771624	52770063	2038	1670	0.00183613	0.805181	0.000332647	0.145826	0.0468239	No
cigarettes_per_day	9	136002369	137002369	cg13069998	136812084	VAV2	Body	136313122	137311400	1771	1365	4.22e-10	0.674036	1.75e-10	0.279143	0.0468213	No
cigarettes_per_day	3	135724697	136724697	cg20215454	136580769	NCK1	TSS1500	136087012	137078889	1713	926	0.0207743	0.80477	0.00321315	0.124426	0.0468164	No
cigarettes_per_day	15	89443601	90443601	cg00800365	90318772	MESP2	TSS1500	89820514	90818641	1864	1251	0.0742116	0.693845	0.0178921	0.167236	0.0468159	No
cigarettes_per_day	3	16372929	17372929	cg18736281	17096966	PLCL2	Body	16673075	17595617	1946	1607	0.00946314	0.712209	0.00303644	0.22848	0.0468117	No
cigarettes_per_day	21	40020783	41020783	cg17952474	40302850	LOC400867	Body	39802885	40801603	2823	2240	0.3785	0.38048	0.0968773	0.0973374	0.0468057	No
cigarettes_per_day	15	89443601	90443601	cg19708238	90437601	AP3S2	Body|1stExon|5'UTR	89938586	90937465	2106	1058	0.0754058	0.700482	0.0172372	0.160078	0.0467973	No
cigarettes_per_day	20	61486949	62486949	cg07695604	62315677	RTEL1	Body	61815873	62815607	1969	1447	8.22e-12	0.688006	3.17e-12	0.2652	0.0467945	No
cigarettes_per_day	14	103684737	104684737	cg23939673	103736513	-	-	103237199	104235943	1685	1155	0.0149425	0.757844	0.00348949	0.176931	0.0467926	No
cigarettes_per_day	3	135724697	136724697	cg16585332	136651622	NCK1	Body	136151631	137151613	1818	851	0.0243434	0.817363	0.00322622	0.108278	0.0467886	No
cigarettes_per_day	1	175493820	176493820	cg19461099	175845204	LOC101928751	TSS1500	175345418	176345142	2058	1753	0.0306982	0.725255	0.00801248	0.189251	0.0467832	No
cigarettes_per_day	15	77743579	79314046	cg26241555	78833176	PSMA4	5'UTR	78333226	79332986	2281	2254	9.36e-205	0.788329	1.96e-205	0.164888	0.046783	No
cigarettes_per_day	4	2506043	3506043	cg12729394	2699805	FAM193A	Body	2210065	3196029	2014	1274	0.049859	0.75147	0.00945367	0.142438	0.0467789	No
cigarettes_per_day	16	51593549	52593549	cg27539176	51705832	-	-	51206781	52205599	2038	1251	0.00182542	0.797086	0.000352694	0.15396	0.0467761	No
cigarettes_per_day	11	46237412	47237412	cg16676292	46718049	ARHGAP1	5'UTR	46218585	47217906	840	812	0.00529394	0.901177	0.000273339	0.0464833	0.046772	No
cigarettes_per_day	3	135724697	136724697	cg22746584	136676672	IL20RB	TSS200	136176946	137173785	1870	825	0.0228319	0.766911	0.00472784	0.158759	0.04677	No
cigarettes_per_day	9	136002369	137002369	cg14560040	136203305	SURF6	TSS1500	135704365	136702835	2166	1630	4.48e-10	0.712373	1.51e-10	0.240864	0.0467629	No
cigarettes_per_day	11	112936072	113936072	cg12415682	113801921	HTR3B	Body	113303674	114301835	2182	1406	0.00277617	0.765297	0.000669448	0.184498	0.04676	No
cigarettes_per_day	16	89256473	90256473	cg12215332	89696138	DPEP1	5'UTR	89196204	90174092	2185	2058	0.000690692	0.79749	0.000134222	0.154929	0.0467559	No
cigarettes_per_day	15	89443601	90443601	cg05009389	90208810	PLIN1	3'UTR	89708830	90708689	1764	1481	0.0802185	0.751403	0.0117363	0.109887	0.0467552	No
cigarettes_per_day	3	135724697	136724697	cg25836094	136537786	TMEM22	TSS200	136038198	137037523	1703	973	0.0200124	0.789608	0.00355132	0.140074	0.0467542	No
cigarettes_per_day	3	135724697	136724697	cg14137935	136440469	STAG1	5'UTR	135941416	136940466	1718	1105	0.019201	0.770468	0.00397858	0.159599	0.0467536	No
cigarettes_per_day	15	77743579	79314046	cg16676971	79192218	-	-	78692431	79691701	2391	1469	9.17e-205	0.771606	2.16e-205	0.18164	0.0467536	No
cigarettes_per_day	1	175493820	176493820	cg00876552	175037359	TNN	5'UTR	174538023	175536944	2007	115	0.446209	0.355861	0.0841317	0.0670501	0.0467481	No
cigarettes_per_day	11	15877044	16877044	cg21171314	16628640	-	-	16133413	17128346	2097	1467	4.79e-05	0.803448	8.94e-06	0.149752	0.0467429	No
cigarettes_per_day	8	26942127	27942127	cg10171125	27850315	SCARA5	TSS200	27350564	28350296	2434	1725	0.0161877	0.797057	0.00278794	0.137227	0.0467407	No
cigarettes_per_day	15	58655050	59655050	cg21686001	59501014	MYO1E	Body	59002755	60000922	2114	1208	0.0146833	0.76603	0.00324609	0.169303	0.0467383	No
cigarettes_per_day	15	89443601	90443601	cg05766122	90358889	ANPEP	TSS1500	89859377	90858183	1865	1178	0.0794542	0.742218	0.0127291	0.118862	0.046737	No
cigarettes_per_day	4	2506043	3506043	cg04857395	3516637	LRPAP1	Body	3016790	3844008	1568	1183	0.115657	0.705906	0.0185472	0.113155	0.046735	No
cigarettes_per_day	14	103684737	104684737	cg18538668	103839038	-	-	103340099	104338258	1800	1357	0.0157015	0.80348	0.00257094	0.131514	0.0467343	No
cigarettes_per_day	3	48435583	49435583	cg27508979	49755499	RNF123|AMIGO3	Body|1stExon	49255503	50254624	1234	192	0.0165261	0.703249	0.00536207	0.22813	0.0467322	No
cigarettes_per_day	3	49921081	50921081	cg27508979	49755499	RNF123|AMIGO3	Body|1stExon	49255503	50254624	1234	458	0.0165261	0.703249	0.00536207	0.22813	0.0467322	No
cigarettes_per_day	11	46237412	47237412	cg00005619	47608722	FAM180B	Body	47109060	48106486	1415	164	0.0274299	0.504686	0.0217123	0.39944	0.0467317	No
cigarettes_per_day	11	112936072	113936072	cg24228145	113702127	USP28	Body	113202430	114201964	2069	1531	0.00271038	0.746935	0.000736375	0.202886	0.0467317	No
cigarettes_per_day	1	35091626	36091626	cg09436413	35487415	ZMYM6	Body	34988954	35983222	1041	820	0.237744	0.638134	0.0210195	0.056372	0.0467303	No
cigarettes_per_day	9	136002369	137002369	cg10969741	136811620	VAV2	Body	136312071	137311400	1773	1367	4.23e-10	0.675651	1.74e-10	0.27762	0.0467296	No
cigarettes_per_day	16	89256473	90256473	cg15953586	89918146	SPIRE2	Body	89418705	90174092	1771	1771	0.000570234	0.660373	0.000252252	0.29208	0.0467245	No
cigarettes_per_day	20	61486949	62486949	cg10202461	61979433	CHRNA4	Body	61479496	62478517	2298	2276	8.72e-12	0.729415	2.68e-12	0.223864	0.0467218	No
cigarettes_per_day	20	30554702	31554702	cg14857363	30488047	TTLL9	Body	29988198	30986406	1071	543	0.108306	0.769818	0.00927549	0.0658817	0.0467191	No
cigarettes_per_day	15	89443601	90443601	cg04741232	89728439	ABHD2	Body	89228775	90228146	2111	1666	0.0773015	0.717781	0.0153858	0.142818	0.0467139	No
cigarettes_per_day	11	15877044	16877044	cg11690870	16378130	SOX6	Body|5'UTR	15879763	16877497	1744	1743	5.11e-05	0.859588	5.57e-06	0.0936457	0.0467092	No
cigarettes_per_day	15	77743579	79314046	cg23906060	79574773	ANKRD34C	TSS1500	79077666	80074256	2736	568	4.61e-53	0.722571	1.47e-53	0.230721	0.0467079	No
cigarettes_per_day	9	136002369	137002369	cg00012722	136988169	-	-	136488679	137487939	1924	1201	5.05e-10	0.757631	1.3e-10	0.195662	0.0467064	No
cigarettes_per_day	15	77743579	79314046	cg04688120	79030303	-	-	78530837	79526710	2247	1829	9.13e-205	0.768566	2.19e-205	0.184728	0.0467056	No
cigarettes_per_day	15	58655050	59655050	cg13887966	59568712	MYO1E	Body	59070429	60068222	2100	1083	0.0146301	0.763106	0.00330342	0.172259	0.0467009	No
cigarettes_per_day	3	157691316	158691316	cg04613738	158489099	-	-	157989300	158988874	2565	1998	0.0217934	0.767032	0.00454542	0.159932	0.0466975	No
cigarettes_per_day	15	77743579	79314046	cg27331012	78578877	WDR61	Body	78078903	79078357	2513	2513	9.29e-205	0.783259	2.02e-205	0.170047	0.0466946	No
cigarettes_per_day	14	103684737	104684737	cg16959135	103800527	EIF5	TSS1500|1stExon|5'UTR	103301056	104300151	1772	1306	0.0153592	0.783871	0.00296187	0.151115	0.0466933	No
cigarettes_per_day	15	77743579	79314046	cg08441327	79270911	RASGRF1	Body	78770917	79770552	2418	1294	8.97e-205	0.754397	2.36e-205	0.19891	0.0466932	No
cigarettes_per_day	3	48435583	49435583	cg20628344	49450564	RHOA|TCTA	TSS1500|Body	48951259	49950079	1025	418	0.000208665	0.890495	1.47e-05	0.0625892	0.0466927	No
cigarettes_per_day	3	49921081	50921081	cg20628344	49450564	RHOA|TCTA	TSS1500|Body	48951259	49950079	1025	23	0.000208665	0.890495	1.47e-05	0.0625892	0.0466927	No
cigarettes_per_day	8	42078059	44222540	cg08593783	42931748	FNTA	Body	42431768	43426344	1210	1210	1.27e-10	0.365246	2.04e-10	0.588063	0.0466906	No
cigarettes_per_day	3	48435583	49435583	cg09222884	49764367	IP6K1	3'UTR	49264615	50263012	1237	187	0.0241371	0.843278	0.00239146	0.0835036	0.0466895	No
cigarettes_per_day	3	49921081	50921081	cg09222884	49764367	IP6K1	3'UTR	49264615	50263012	1237	466	0.0241371	0.843278	0.00239146	0.0835036	0.0466895	No
cigarettes_per_day	20	61486949	62486949	cg14526804	61787683	-	-	61288038	62287600	2067	1732	1e-11	0.833297	1.44e-12	0.120014	0.0466893	No
cigarettes_per_day	4	2506043	3506043	cg09063249	2428161	CFAP99	5'UTR	1947324	2928125	1541	664	0.273532	0.561415	0.0387921	0.079573	0.0466879	No
cigarettes_per_day	15	89443601	90443601	cg25009366	89850317	FANCI	Body	89350967	90349461	2259	2023	0.0783114	0.730164	0.014034	0.130804	0.0466867	No
cigarettes_per_day	9	136002369	137002369	cg13717350	136566991	SARDH	Body	136068387	137028987	2284	2238	4.24e-10	0.676962	1.73e-10	0.276362	0.0466763	No
cigarettes_per_day	1	175493820	176493820	cg24544431	175713248	TNR	TSS1500	175213703	176212599	2155	1444	0.0321347	0.740561	0.00751389	0.173115	0.046675	No
cigarettes_per_day	1	35091626	36091626	cg14829553	35324702	C1orf212	TSS200|5'UTR	34824933	35819159	1422	772	0.230847	0.621398	0.0273924	0.0736888	0.0466738	No
cigarettes_per_day	1	35091626	36091626	cg02091112	35324844	SMIM12	TSS200|5'UTR	34824933	35819159	1422	772	0.228798	0.615883	0.0294415	0.0792045	0.0466728	No
cigarettes_per_day	15	89443601	90443601	cg14477584	90293274	MESP1	3'UTR	89793783	90793179	1832	1288	0.0782413	0.731681	0.0138585	0.129552	0.0466668	No
cigarettes_per_day	20	30554702	31554702	cg03247322	30440293	-	-	29943706	30939540	1081	474	0.169656	0.702953	0.0157037	0.06502	0.0466664	No
cigarettes_per_day	14	103684737	104684737	cg24657022	103804487	EIF5	Body	103305548	104302883	1774	1310	0.0158101	0.807056	0.00250768	0.127963	0.0466637	No
cigarettes_per_day	3	16372929	17372929	cg17461492	16412517	RFTN1	Body	16673075	16912331	815	815	0.0116294	0.873118	0.000902182	0.0676878	0.0466626	No
cigarettes_per_day	19	40853107	41853107	cg23287906	40697256	MAP3K10	TSS1500	40197924	41195367	1790	592	3.57e-07	0.801532	6.76e-08	0.15181	0.046658	No
cigarettes_per_day	16	51593549	52593549	cg26817217	52580987	TOX3	TSS200|5'UTR	52081751	53080425	2212	1041	0.00245628	0.804488	0.000445769	0.145953	0.0466573	No
cigarettes_per_day	15	77743579	79314046	cg13023786	79606973	TMED3	Body	79107724	80106859	2791	546	1.58e-35	0.756746	4.09e-36	0.196599	0.0466546	No
cigarettes_per_day	14	103684737	104684737	cg11448127	104603563	KIF26A	TSS1500	104104759	105102837	1627	883	0.0181139	0.794617	0.00313508	0.137482	0.0466523	No
cigarettes_per_day	16	51593549	52593549	cg14514677	51904137	-	-	51404391	52403772	2025	1656	0.00182833	0.799132	0.000347967	0.152044	0.0466471	No
cigarettes_per_day	11	112936072	113936072	cg21546211	113658724	-	-	113159482	114156318	2089	1633	0.00285166	0.786198	0.000593977	0.163712	0.0466441	No
cigarettes_per_day	16	89256473	90256473	cg00623000	89535217	ANKRD11	Body|5'UTR	89036214	90034117	2185	1781	0.000715584	0.824471	0.000111191	0.128063	0.0466388	No
cigarettes_per_day	3	48435583	49435583	cg16121576	49823707	IP6K1	TSS200|5'UTR	49324782	50322710	1211	134	0.06135	0.819389	0.00506209	0.0675625	0.046636	No
cigarettes_per_day	3	49921081	50921081	cg16121576	49823707	IP6K1	TSS200|5'UTR	49324782	50322710	1211	493	0.06135	0.819389	0.00506209	0.0675625	0.046636	No
cigarettes_per_day	3	135724697	136724697	cg12259011	135883103	MSL2	Body|5'UTR	135383277	136381368	1199	762	0.0210987	0.859546	0.00174343	0.0709795	0.0466322	No
cigarettes_per_day	15	89443601	90443601	cg24049235	90235068	WDR93|PEX11A	TSS1500|5'UTR	89735160	90735036	1776	1412	0.0790367	0.740357	0.0129276	0.12105	0.0466286	No
cigarettes_per_day	15	77743579	79314046	cg27298425	79216880	CTSH	Body	78717753	79715589	2408	1424	9.6e-205	0.807766	1.73e-205	0.145605	0.0466286	No
cigarettes_per_day	1	35091626	36091626	cg15006973	35258933	GJA4	5'UTR	34759164	35749317	1564	757	0.22545	0.607383	0.0326427	0.0878959	0.0466282	No
cigarettes_per_day	4	2506043	3506043	cg10954765	3412750	RGS12	Body	2913175	3844008	1782	1397	0.0418592	0.76695	0.00748415	0.137079	0.0466274	No
cigarettes_per_day	3	135724697	136724697	cg05590793	136581720	NCK1	5'UTR	136087012	137081649	1714	926	0.0194153	0.752121	0.00457698	0.177259	0.046627	No
cigarettes_per_day	16	89256473	90256473	cg04691781	89668842	-	-	89168911	90167746	2297	2057	0.000637515	0.735302	0.000188395	0.217245	0.0466268	No
cigarettes_per_day	20	61486949	62486949	cg18369516	62406721	ZBTB46	Body	61940280	62906514	1933	1198	8.12e-12	0.680744	3.25e-12	0.272632	0.0466234	No
cigarettes_per_day	3	48435583	49435583	cg08477641	48507508	TREX1	1stExon|5'UTR	48008624	49004723	970	451	0.000133199	0.883214	1.06e-05	0.0700203	0.0466221	No
cigarettes_per_day	3	135724697	136724697	cg22760019	136559194	SLC35G2	5'UTR	136059537	137057630	1701	947	0.0203646	0.801467	0.0032609	0.128289	0.0466183	No
cigarettes_per_day	14	103684737	104684737	cg19003626	104640199	KIF26A	Body	104140214	105140002	1651	837	0.0232427	0.804075	0.00354301	0.122523	0.0466166	No
cigarettes_per_day	18	61625063	62625063	cg21266547	61654618	SERPINB8	3'UTR	61154847	62154516	2416	1215	0.0611175	0.737467	0.0118509	0.142951	0.0466138	No
cigarettes_per_day	3	49921081	50921081	cg00169373	50605269	C3orf18	TSS200	50107219	51103913	1219	918	0.497467	0.330981	0.0750521	0.049888	0.0466118	No
cigarettes_per_day	11	112936072	113936072	cg14906390	113930251	ZBTB16	TSS200|TSS1500	113430486	114430047	2243	1186	0.00292152	0.788238	0.000599241	0.161631	0.0466099	No
cigarettes_per_day	1	35091626	36091626	cg17448137	35545086	ZMYM1	5'UTR	35045390	36044824	969	851	0.239173	0.640926	0.0199303	0.0533619	0.0466096	No
cigarettes_per_day	4	2506043	3506043	cg07955126	3526676	LRPAP1	Body	3027186	3844008	1540	1155	0.137728	0.681834	0.022498	0.111332	0.0466079	No
cigarettes_per_day	1	35091626	36091626	cg17787387	35667651	-	-	35168104	36167456	718	656	0.229153	0.60781	0.0318909	0.0845417	0.0466045	No
cigarettes_per_day	20	61486949	62486949	cg12589387	61848140	YTHDF1	TSS1500	61348961	62347191	2105	1878	6.26e-12	0.522516	5.16e-12	0.430882	0.0466024	No
cigarettes_per_day	15	58655050	59655050	cg06307422	59279994	RNF111	1stExon|5'UTR	58780006	59779715	1925	1620	0.0147486	0.766597	0.0032486	0.168807	0.0465982	No
cigarettes_per_day	15	58655050	59655050	cg06119536	59226299	SLTM	TSS1500	58726463	59725335	1944	1771	0.0153974	0.801684	0.00256976	0.133752	0.0465967	No
cigarettes_per_day	1	35091626	36091626	cg24519384	35894678	-	-	35394984	36376671	517	352	0.264389	0.637154	0.0152222	0.0366376	0.0465965	No
cigarettes_per_day	20	30554702	31554702	cg10695722	30418170	MYLK2	Body	29918482	30917136	1070	446	0.204119	0.63543	0.0276928	0.0861622	0.0465959	No
cigarettes_per_day	11	112936072	113936072	cg07570298	113125329	NCAM1	Body	112626686	113625255	2259	1463	0.00287791	0.792659	0.000571266	0.157297	0.0465957	No
cigarettes_per_day	14	103684737	104684737	cg22994272	104346241	-	-	103846315	104840476	1780	1403	0.0163014	0.833987	0.00197784	0.10114	0.0465933	No
cigarettes_per_day	15	58655050	59655050	cg17260725	59397288	CCNB2	TSS200	58897591	59897120	1932	1360	0.0150162	0.782344	0.00293966	0.15311	0.0465906	No
cigarettes_per_day	14	103684737	104684737	cg22973515	104228343	PPP1R13B	Body	103732751	104728077	1766	1662	0.0160924	0.823447	0.00218358	0.111687	0.0465899	No
cigarettes_per_day	3	157691316	158691316	cg08697665	158450590	RARRES1	TSS1500	157950607	158950225	2609	2118	0.0202894	0.723119	0.00573279	0.204271	0.0465874	No
cigarettes_per_day	1	35091626	36091626	cg23283172	35734224	ZMYM4	TSS1500	35238584	36233366	691	585	0.245609	0.649709	0.0159517	0.0421505	0.0465799	No
cigarettes_per_day	8	26942127	27942127	cg03285383	27204380	PTK2B	5'UTR	26704875	27704027	3064	1977	0.0143118	0.72861	0.00405607	0.206447	0.0465749	No
cigarettes_per_day	19	3544424	4544424	cg22452122	4531790	PLIN5	Body	4032356	5031429	1604	709	0.195994	0.626172	0.0313019	0.0999585	0.0465741	No
cigarettes_per_day	14	103684737	104684737	cg02922817	104623613	KIF26A	Body	104124791	105122469	1640	859	0.0196078	0.818278	0.00270493	0.112836	0.0465731	No
cigarettes_per_day	14	103684737	104684737	cg21282525	104397864	TDRD9	Body	103897899	104894901	1744	1287	0.0158834	0.812355	0.00240168	0.122787	0.046573	No
cigarettes_per_day	20	30554702	31554702	cg11131811	30467696	TTLL9	Body	29967759	30967644	1084	509	0.122321	0.740408	0.0128661	0.0778322	0.046573	No
cigarettes_per_day	11	15877044	16877044	cg17178534	16811409	PLEKHA7	Body|ExonBnd	16311627	17309177	2107	1149	5.53e-05	0.766825	1.35e-05	0.186534	0.0465714	No
cigarettes_per_day	15	77743579	79314046	cg11832990	78832690	PSMA4	TSS200	78332786	79332227	2282	2256	9.46e-205	0.796351	1.87e-205	0.157078	0.0465713	No
cigarettes_per_day	1	35091626	36091626	cg14832542	35524585	ZMYM1	TSS1500	35024604	36022859	997	833	0.237538	0.637209	0.0213787	0.057303	0.0465712	No
cigarettes_per_day	4	2506043	3506043	cg17563376	3597739	-	-	3102689	3844008	1313	928	0.157542	0.667681	0.0244845	0.103722	0.0465708	No
cigarettes_per_day	19	40853107	41853107	cg15035382	40728255	CNTD2	3'UTR	40228350	41227968	1688	636	3.33e-07	0.785371	7.14e-08	0.168059	0.0465699	No
cigarettes_per_day	4	2506043	3506043	cg12217956	2780223	-	-	2281369	3279745	2078	1409	0.0503391	0.759635	0.00891866	0.134539	0.0465677	No
cigarettes_per_day	1	35091626	36091626	cg05582231	35497423	ZMYM6	1stExon|5'UTR	34997944	35996619	1030	826	0.237107	0.636203	0.0217664	0.0583569	0.0465672	No
cigarettes_per_day	11	43167625	44167625	cg01681847	43605269	-	-	43105620	44104981	2440	2290	0.228321	0.526948	0.0599201	0.138245	0.0465667	No
cigarettes_per_day	16	89256473	90256473	cg12393921	89333977	-	-	88834064	89833881	1924	1132	0.000670507	0.747653	0.000183822	0.204926	0.0465664	No
cigarettes_per_day	1	175493820	176493820	cg20291033	175712871	TNR	TSS200	175212996	176212599	2156	1444	0.0319117	0.73543	0.00774111	0.178353	0.0465639	No
cigarettes_per_day	3	16372929	17372929	cg20695499	17197201	-	-	16698071	17697175	1932	1514	0.0105643	0.794962	0.00194042	0.14597	0.0465635	No
cigarettes_per_day	1	35091626	36091626	cg14314614	35734404	ZMYM4	TSS200	35238584	36233366	691	585	0.245688	0.649918	0.0158776	0.0419544	0.0465619	No
cigarettes_per_day	3	135724697	136724697	cg11413034	135916007	MSL2	TSS1500	135417145	136415539	1215	807	0.0199882	0.825122	0.00256327	0.105767	0.0465599	No
cigarettes_per_day	11	15877044	16877044	cg01676127	15541144	-	-	15041332	16040175	2020	264	0.0150024	0.757519	0.00351438	0.177405	0.0465594	No
cigarettes_per_day	4	2506043	3506043	cg17796016	3503528	-	-	3003739	3844008	1601	1216	0.0990745	0.718902	0.0164138	0.119055	0.0465552	No
cigarettes_per_day	11	15877044	16877044	cg03017297	15886708	-	-	15386909	16386273	1676	729	4.88e-05	0.815157	8.27e-06	0.138231	0.0465542	No
cigarettes_per_day	3	135724697	136724697	cg26585779	136676264	IL20RB	TSS1500	136176946	137173785	1870	825	0.0228943	0.769007	0.0046717	0.156873	0.046554	No
cigarettes_per_day	1	35091626	36091626	cg24791618	35917793	KIAA0319L	Body	35418561	36417453	513	338	0.262538	0.634474	0.0165311	0.0399039	0.0465532	No
cigarettes_per_day	20	61486949	62486949	cg06661994	62184363	C20orf195	TSS200	61684543	62683883	2093	1805	7.93e-12	0.663192	3.47e-12	0.290256	0.0465521	No
cigarettes_per_day	2	147872720	148872720	cg02093647	148602395	ACVR2A	TSS200	148102598	149101956	1827	1373	0.0820065	0.728653	0.0144494	0.128341	0.0465496	No
cigarettes_per_day	4	2506043	3506043	cg05947303	2826164	SH3BP2	Body	2326676	3326149	2107	1533	0.036696	0.700176	0.010788	0.205793	0.0465473	No
cigarettes_per_day	4	2506043	3506043	cg12408083	3582639	LINC00955	Body	3082861	3844008	1340	955	0.161251	0.683485	0.0207619	0.0879553	0.046546	No
cigarettes_per_day	15	89443601	90443601	cg08213963	90439967	C15orf38-AP3S2|ARPIN	Body|3'UTR	89940276	90939294	2109	1056	0.080706	0.731181	0.0140776	0.127494	0.046542	No
cigarettes_per_day	15	77743579	79314046	cg08321268	78917214	CHRNB4	3'UTR	78417394	79417096	2223	2050	9.03e-205	0.760121	2.3e-205	0.193339	0.0465405	No
cigarettes_per_day	15	89443601	90443601	cg19334007	90255962	WDR93	Body	89755962	90755932	1770	1352	0.0811248	0.75921	0.0109263	0.102208	0.0465314	No
cigarettes_per_day	8	26942127	27942127	cg26847866	27492077	SCARA3	Body	26992381	27991794	2628	2538	0.0095849	0.489239	0.0087369	0.445908	0.046531	No
cigarettes_per_day	15	58655050	59655050	cg25980168	59662087	MYO1E	Body	59163124	60161753	2191	902	0.0978932	0.71279	0.0172477	0.125539	0.0465291	No
cigarettes_per_day	15	89443601	90443601	cg13498610	90172196	KIF7	Body	89676498	90670526	1709	1532	0.0754468	0.706503	0.016554	0.154969	0.0465267	No
cigarettes_per_day	15	77743579	79314046	cg08440415	78609893	-	-	78111216	79109856	2427	2427	9.26e-205	0.781141	2.04e-205	0.172333	0.0465255	No
cigarettes_per_day	15	89443601	90443601	cg13171943	90294568	MESP1	TSS200	89795024	90794448	1841	1287	0.0687285	0.642734	0.0233832	0.218629	0.0465253	No
cigarettes_per_day	20	61486949	62486949	cg08083599	61934526	COL20A1	Body	61435594	62433922	2197	2123	9.6e-12	0.8032	1.8e-12	0.150275	0.0465246	No
cigarettes_per_day	14	103684737	104684737	cg14211036	104283423	PPP1R13B	Body	103783597	104782996	1780	1528	0.016138	0.825291	0.00214987	0.109898	0.0465233	No
cigarettes_per_day	19	40853107	41853107	cg07534961	41059598	SPTBN4	Body	40561702	41559582	2041	1538	1.18e-33	0.619985	6.37e-34	0.333494	0.0465214	No
cigarettes_per_day	1	35091626	36091626	cg09123443	36063591	-	-	35564477	36557619	461	248	0.281659	0.633827	0.0117031	0.0262895	0.0465214	No
cigarettes_per_day	1	154048521	155048521	cg14218577	154659108	-	-	154160655	155157853	1644	1497	0.00896276	0.843564	0.00106182	0.0998903	0.0465209	No
cigarettes_per_day	20	30554702	31554702	cg21578322	30458044	DUSP15|TTLL9	TSS200|TSS1500|Body	29959815	30957801	1083	492	0.135605	0.732193	0.0133962	0.072286	0.0465204	No
cigarettes_per_day	1	35091626	36091626	cg17970328	35227158	GJB4	Body	34727439	35722618	1626	749	0.225118	0.606658	0.0329518	0.0887533	0.0465191	No
cigarettes_per_day	16	89256473	90256473	cg09274451	89353600	ANKRD11	Body	88853729	89853307	1982	1231	0.000712739	0.797096	0.000139122	0.155541	0.0465105	No
cigarettes_per_day	20	61486949	62486949	cg08878177	61876246	NKAIN4	Body	61378173	62376227	2097	1944	7.89e-12	0.659707	3.51e-12	0.293787	0.0465063	No
cigarettes_per_day	11	15877044	16877044	cg10927848	16298618	SOX6	Body	15799413	16797867	1697	1542	4.86e-05	0.817117	8.11e-06	0.136333	0.0464941	No
cigarettes_per_day	14	103684737	104684737	cg25036073	103799075	EIF5	TSS1500	103301056	104299073	1766	1300	0.0109974	0.561118	0.00733213	0.374059	0.0464934	No
cigarettes_per_day	3	48435583	49435583	cg07006155	49038942	P4HTM	Body	48543063	49538932	841	701	0.000103989	0.884655	8.09e-06	0.0687411	0.046492	No
cigarettes_per_day	3	16372929	17372929	cg07444854	16363727	RFTN1	Body	16673075	16863569	702	702	0.0827485	0.804258	0.00620834	0.0602942	0.0464911	No
cigarettes_per_day	16	89256473	90256473	cg02189048	89266724	SLC22A31	TSS200	88766940	89766063	1840	872	0.000893432	0.825838	0.000137057	0.126641	0.0464906	No
cigarettes_per_day	14	103684737	104684737	ch.14.1823318F	104122508	KLC1	Body	103622525	104620193	1887	1759	0.0155714	0.797286	0.00269537	0.137962	0.0464853	No
cigarettes_per_day	11	15877044	16877044	cg04110945	16403954	SOX6	Body|5'UTR	15904259	16903203	1745	1687	4.87e-05	0.81814	8.06e-06	0.135326	0.046478	No
cigarettes_per_day	15	58655050	59655050	cg21178125	59321622	RNF111	5'UTR	58822507	59819486	1888	1522	0.0149013	0.774102	0.00310807	0.161413	0.0464756	No
cigarettes_per_day	15	89443601	90443601	cg03346410	89631334	ABHD2	TSS200	89131384	90129447	2197	1506	0.076703	0.71233	0.015995	0.148497	0.0464751	No
cigarettes_per_day	8	42078059	44222540	cg22836191	42623892	CHRNA6	1stExon|5'UTR	42125886	43123645	1080	1080	2.97e-10	0.850897	3.58e-11	0.102631	0.0464717	No
cigarettes_per_day	3	16372929	17372929	cg08288503	16889869	-	-	16673075	17389500	1633	1607	0.0106842	0.804073	0.00182038	0.136952	0.04647	No
cigarettes_per_day	11	112936072	113936072	cg21525498	113552151	-	-	113052567	114052022	1955	1775	0.00248143	0.686179	0.000954566	0.263916	0.0464688	No
cigarettes_per_day	3	49921081	50921081	cg07303750	50428458	CACNA2D2	Body	49930270	50927802	1202	1184	0.450378	0.312439	0.112631	0.0780882	0.0464644	No
cigarettes_per_day	19	3544424	4544424	cg19225308	3607139	TBXA2R	TSS1500	3107203	4105289	1367	652	0.0163404	0.21007	0.0524815	0.674645	0.0464631	No
cigarettes_per_day	18	52751725	53751725	cg18151041	52917041	TCF4	Body	52417062	53416114	1622	879	0.0541429	0.786872	0.00724694	0.105275	0.0464627	No
cigarettes_per_day	19	3544424	4544424	cg05279681	4533663	PLIN5	Body	4034154	5033609	1602	705	0.198004	0.632592	0.0293196	0.093625	0.046459	No
cigarettes_per_day	11	43167625	44167625	cg11098316	43586798	-	-	43087118	44086764	2413	2225	0.234189	0.540492	0.0540853	0.124779	0.046455	No
cigarettes_per_day	15	77743579	79314046	cg22375623	78444981	IDH3A	Body	77945062	78944718	2534	2534	8.73e-205	0.735289	2.59e-205	0.218256	0.0464541	No
cigarettes_per_day	11	112936072	113936072	cg26399369	113156193	-	-	112656595	113655696	2302	1556	0.0027921	0.769876	0.000653788	0.180225	0.0464536	No
cigarettes_per_day	14	103684737	104684737	cg14049640	104569983	ASPG	Body	104069997	105069485	1649	962	0.0157233	0.79717	0.00272152	0.137934	0.0464511	No
cigarettes_per_day	18	52751725	53751725	cg15723937	53178223	TCF4	TSS1500|Body	52680292	53676203	1596	1475	0.0545718	0.801723	0.00620135	0.0910586	0.0464457	No
cigarettes_per_day	3	48435583	49435583	cg00291981	49591748	BSN	TSS200	49093377	50090270	1168	328	0.000973597	0.823382	0.000152644	0.129047	0.0464454	No
cigarettes_per_day	3	49921081	50921081	cg00291981	49591748	BSN	TSS200	49093377	50090270	1168	256	0.000973597	0.823382	0.000152644	0.129047	0.0464454	No
cigarettes_per_day	8	26942127	27942127	cg04035728	27323467	CHRNA2	Body	26823467	27823184	3073	2471	0.0141766	0.722741	0.00416851	0.21247	0.0464444	No
cigarettes_per_day	15	58655050	59655050	cg26642931	58877114	-	-	58377311	59376531	2190	1415	0.0150114	0.786661	0.00284508	0.149048	0.0464344	No
cigarettes_per_day	1	35091626	36091626	cg17361569	35965792	KIAA0319L	Body	35466063	36460189	500	307	0.262394	0.634962	0.0164497	0.0397598	0.0464344	No
cigarettes_per_day	2	147872720	148872720	cg09380648	148390531	-	-	147890980	148888422	1595	1578	0.0867251	0.754167	0.0116255	0.10105	0.0464319	No
cigarettes_per_day	14	103684737	104684737	cg01118207	103631265	-	-	103131351	104131033	1668	987	0.0803168	0.751623	0.0117467	0.109882	0.0464314	No
cigarettes_per_day	1	175493820	176493820	cg24446604	175015908	-	-	174515935	175515878	1978	51	0.386192	0.38037	0.0942368	0.0927696	0.0464313	No
cigarettes_per_day	3	48435583	49435583	cg04535829	49694871	BSN	Body	49195441	50194644	1238	263	0.0127179	0.867194	0.00106528	0.072592	0.046431	No
cigarettes_per_day	3	49921081	50921081	cg04535829	49694871	BSN	Body	49195441	50194644	1238	391	0.0127179	0.867194	0.00106528	0.072592	0.046431	No
cigarettes_per_day	14	103684737	104684737	cg01491656	103801461	EIF5	1stExon|5'UTR	103303514	104300829	1772	1307	0.0152526	0.778482	0.00307232	0.156763	0.0464304	No
cigarettes_per_day	15	89443601	90443601	cg11592786	89533581	-	-	89033769	90032901	2215	1297	0.064478	0.598264	0.0282993	0.26253	0.0464287	No
cigarettes_per_day	16	89256473	90256473	cg07798295	89715839	CHMP1A	Body	89215921	90174092	2148	2058	0.000618834	0.714649	0.00020622	0.238102	0.0464238	No
cigarettes_per_day	14	103684737	104684737	cg17297853	104405628	TDRD9	Body	103906126	104905351	1726	1266	0.0153476	0.784827	0.00294319	0.150459	0.046423	No
cigarettes_per_day	1	154048521	155048521	cg10861146	155099324	EFNA1	TSS1500	154599500	155591625	989	592	0.385013	0.449487	0.0549603	0.0641174	0.0464225	No
cigarettes_per_day	11	46237412	47237412	cg16379731	47024898	C11orf49	Body	46533483	47524457	1179	642	0.00835473	0.836353	0.00107727	0.107794	0.0464207	No
cigarettes_per_day	15	89443601	90443601	cg14442689	89929102	LINC00925	Body	89430004	90428943	2220	2157	0.0779732	0.727159	0.014381	0.134067	0.0464193	No
cigarettes_per_day	4	2506043	3506043	cg05342136	3528373	LRPAP1	Body	3028499	3844008	1537	1152	0.148518	0.706218	0.0171835	0.0816631	0.0464175	No
cigarettes_per_day	7	31833642	32833642	cg22944149	32769010	LOC441208	Body	32269207	33268968	3042	1990	1.75e-11	0.727881	5.44e-12	0.225706	0.0464127	No
cigarettes_per_day	15	58655050	59655050	cg15827771	58856164	LIPC	Body	58356362	59356103	2155	1355	0.014997	0.786315	0.00285089	0.14943	0.0464071	No
cigarettes_per_day	15	58655050	59655050	cg01702880	59192027	SLTM	Body	58692148	59691773	1916	1835	0.0150386	0.782528	0.00294285	0.153084	0.0464064	No
cigarettes_per_day	4	2506043	3506043	cg04707038	3660811	-	-	3161446	3844008	1195	810	0.163407	0.691621	0.0188469	0.0797232	0.0464012	No
cigarettes_per_day	19	3544424	4544424	cg00852565	4326524	STAP2	Body	3826724	4826327	1466	976	0.0478532	0.614605	0.0210344	0.270109	0.0463982	No
cigarettes_per_day	15	58655050	59655050	cg04453152	59349426	RNF111	Body	58850270	59848556	1908	1487	0.014957	0.777364	0.00304546	0.158236	0.0463976	No
cigarettes_per_day	14	103684737	104684737	cg01279902	104171040	XRCC3	Body	103671333	104669807	1831	1815	0.0155876	0.797632	0.00269179	0.137695	0.0463942	No
cigarettes_per_day	14	103684737	104684737	cg07564167	104340226	-	-	103841018	104840178	1789	1413	0.0152533	0.780375	0.00302955	0.154948	0.0463939	No
cigarettes_per_day	15	89443601	90443601	cg16116639	89683968	ABHD2	Body	89189551	90183402	2203	1616	0.0790198	0.733505	0.0137259	0.127365	0.0463838	No
cigarettes_per_day	20	61486949	62486949	cg07850515	61869501	BIRC7|MIR3196	TSS1500|Body	61369885	62369426	2089	1932	9.37e-12	0.783223	2.04e-12	0.170399	0.0463777	No
cigarettes_per_day	3	135724697	136724697	cg24905864	136701022	IL20RB	Body	136203337	137200743	1869	784	0.0250315	0.781716	0.00455863	0.142317	0.0463771	No
cigarettes_per_day	11	112936072	113936072	cg09719477	113930430	ZBTB16	TSS1500|1stExon|5'UTR	113430486	114430410	2244	1186	0.00291932	0.787721	0.000601987	0.162388	0.0463694	No
cigarettes_per_day	18	52751725	53751725	cg09733869	53020587	TCF4	Body|5'UTR	52521015	53516802	1579	1107	0.0517824	0.761011	0.008976	0.131868	0.0463631	No
cigarettes_per_day	14	103684737	104684737	cg14210789	103995630	TRMT61A	5'UTR	103495936	104494806	1877	1597	0.0155462	0.796352	0.00271489	0.139024	0.046363	No
cigarettes_per_day	15	58655050	59655050	cg17890913	58759056	LIPC|LOC101928694	Body	58259336	59258836	2197	1194	0.013034	0.683812	0.0048042	0.251999	0.0463505	No
cigarettes_per_day	15	58655050	59655050	cg04667719	59950097	GTF2A2	TSS1500	59450895	60447620	2245	431	0.000408791	1.49e-05	0.919843	0.0333852	0.046348	No
cigarettes_per_day	15	77743579	79314046	cg13747794	78557094	DNAJA4	TSS1500|Body|1stExon|5'UTR	78058153	79057093	2517	2517	8e-205	0.67423	3.32e-205	0.279423	0.0463475	No
cigarettes_per_day	15	58655050	59655050	cg07893985	58893909	ADAM10	Body	58397846	59393352	2204	1451	0.014572	0.763688	0.00328491	0.172109	0.0463466	No
cigarettes_per_day	11	112936072	113936072	cg20629239	113346491	DRD2	TSS1500	112846713	113846077	2216	1943	0.00181289	0.501191	0.00162437	0.449028	0.0463432	No
cigarettes_per_day	15	89443601	90443601	cg00293402	89583173	-	-	89083314	90076101	2150	1362	0.0759473	0.705145	0.0167837	0.155784	0.0463402	No
cigarettes_per_day	4	2506043	3506043	cg11408305	3386747	RGS12	Body	2887091	3844008	1812	1427	0.0395513	0.738666	0.00891919	0.16653	0.046334	No
cigarettes_per_day	1	35091626	36091626	cg24249871	35524326	ZMYM1	TSS1500	35024362	36022859	998	833	0.236925	0.635571	0.0220543	0.0591162	0.0463328	No
cigarettes_per_day	15	77743579	79314046	cg07448499	79237157	CTSH	Body	78737488	79737047	2393	1369	9.28e-205	0.780612	2.06e-205	0.173055	0.0463328	No
cigarettes_per_day	8	42078059	44222540	cg23146741	42712312	RNF170	Body	42215250	43211950	1276	1276	2.86e-10	0.820694	4.63e-11	0.13298	0.0463262	No
cigarettes_per_day	3	49921081	50921081	cg01038207	50330361	HYAL3|IFRD2	TSS1500|3'UTR	49831698	50830182	1113	1011	0.0122132	0.00808649	0.561589	0.371787	0.046325	No
cigarettes_per_day	2	147872720	148872720	cg01357745	148264586	-	-	147765540	148764331	1583	1448	0.0884446	0.762181	0.0107195	0.0923303	0.0463242	No
cigarettes_per_day	3	48435583	49435583	cg00108277	49840710	C3orf54	1stExon|5'UTR	49342417	50337422	1202	118	0.458121	0.38107	0.0625244	0.0519622	0.0463218	No
cigarettes_per_day	3	49921081	50921081	cg00108277	49840710	C3orf54	1stExon|5'UTR	49342417	50337422	1202	500	0.458121	0.38107	0.0625244	0.0519622	0.0463218	No
cigarettes_per_day	15	77743579	79314046	cg17010769	79165973	MORF4L1	Body	78666288	79665247	2355	1504	9.41e-205	0.791112	1.93e-205	0.162571	0.0463177	No
cigarettes_per_day	3	49921081	50921081	cg01942884	50654499	MAPKAPK3	TSS200	50154989	51154163	1238	852	0.516514	0.353399	0.04977	0.0340064	0.0463106	No
cigarettes_per_day	15	77743579	79314046	cg02037049	79101479	ADAMTS7	Body	78601654	79601322	2185	1597	9.6e-205	0.807266	1.74e-205	0.146424	0.0463094	No
cigarettes_per_day	3	157691316	158691316	cg12807700	157835557	RSRC1	5'UTR	157335586	158335519	2489	1736	0.0168652	0.619936	0.00839382	0.308496	0.0463092	No
cigarettes_per_day	20	30554702	31554702	cg10113960	30438036	-	-	29938062	30937575	1081	472	0.168273	0.681019	0.0206942	0.0837052	0.0463085	No
cigarettes_per_day	15	89443601	90443601	cg04916587	89672243	ABHD2	Body	89172352	90172133	2189	1584	0.0775851	0.720166	0.0151705	0.140771	0.0463073	No
cigarettes_per_day	1	35091626	36091626	cg04576042	35545182	ZMYM1	5'UTR	35045390	36045153	970	852	0.236993	0.635087	0.0221929	0.0594255	0.0463009	No
cigarettes_per_day	14	103684737	104684737	cg25089587	104184551	ZFYVE21	Body	103687232	104683919	1835	1835	0.01559	0.797503	0.00269686	0.137911	0.0462995	No
cigarettes_per_day	15	58655050	59655050	cg24904958	58834543	LIPC	Body	58334587	59333934	2152	1313	0.0149421	0.783756	0.00290079	0.152108	0.0462929	No
cigarettes_per_day	16	51593549	52593549	cg00428709	51584433	-	-	51089807	52084422	1956	972	0.00415004	0.801271	0.000764305	0.147523	0.0462918	No
cigarettes_per_day	19	40853107	41853107	cg12867876	40842021	C19orf47	Body|ExonBnd	40342606	41341818	1565	872	4.84e-19	0.841894	6.43e-20	0.111815	0.0462916	No
cigarettes_per_day	3	157691316	158691316	cg19865133	158288872	MLF1	TSS200	157789277	158787904	2721	2550	0.0212281	0.773021	0.00426317	0.155197	0.0462909	No
cigarettes_per_day	1	35091626	36091626	cg15486282	35658900	SFPQ	TSS200	35158958	36156567	744	690	0.241497	0.641568	0.0193327	0.0513136	0.0462887	No
cigarettes_per_day	15	77743579	79314046	cg12604181	79237394	CTSH	1stExon|5'UTR	78737488	79737353	2394	1369	9.19e-205	0.773222	2.15e-205	0.180494	0.0462843	No
cigarettes_per_day	8	26942127	27942127	cg10908944	27373206	EPHX2	Body	26873254	27873148	2905	2571	0.0149462	0.762019	0.00340101	0.173352	0.046282	No
cigarettes_per_day	9	136002369	137002369	cg02053952	136989004	-	-	136490768	137488657	1924	1200	4.99e-10	0.748855	1.36e-10	0.204864	0.0462809	No
cigarettes_per_day	3	157691316	158691316	cg18143296	157812763	-	-	157312876	158312667	2461	1650	0.0214618	0.788837	0.00380005	0.139626	0.0462752	No
cigarettes_per_day	1	154048521	155048521	cg27006480	154526063	UBE2Q1|UBE2Q1-AS1	TSS200|Body	154026087	155024309	1590	1574	0.00903524	0.850402	0.000991758	0.0932986	0.0462728	No
cigarettes_per_day	15	58655050	59655050	cg03304706	58808165	LIPC	Body	58308254	59306780	2167	1267	0.0147492	0.773893	0.00308834	0.161999	0.0462697	No
cigarettes_per_day	14	103684737	104684737	cg15345769	104605957	KIF26A	Body	104106721	105105769	1627	879	0.0175151	0.768282	0.00374435	0.164196	0.0462618	No
cigarettes_per_day	7	31833642	32833642	cg17236930	32931378	KBTBD2	1stExon|5'UTR	32431654	33431364	2818	1402	0.0269445	0.748333	0.00620396	0.172257	0.0462613	No
cigarettes_per_day	1	35091626	36091626	cg05622549	35833152	ZMYM4	Body	35336106	36331879	571	416	0.25339	0.650963	0.0138512	0.0355377	0.0462583	No
cigarettes_per_day	14	103684737	104684737	cg14466520	103839476	-	-	103340099	104338258	1800	1357	0.0154647	0.791365	0.00281679	0.144095	0.0462583	No
cigarettes_per_day	9	136002369	137002369	cg08659674	136892236	LINC00094	Body	136397195	137391853	1854	1338	4.3e-10	0.6869	1.67e-10	0.266844	0.0462568	No
cigarettes_per_day	15	77743579	79314046	cg03656015	79223174	CTSH	Body	78723347	79721550	2400	1407	8.24e-205	0.693216	3.1e-205	0.260527	0.0462566	No
cigarettes_per_day	11	112936072	113936072	cg01404197	113644652	ZW10	TSS1500	113145073	114143341	2110	1665	0.00282942	0.780193	0.000617084	0.17011	0.0462507	No
cigarettes_per_day	4	2506043	3506043	cg12503110	2760420	-	-	2272083	3260154	2039	1350	0.0493439	0.744392	0.00995049	0.150065	0.0462485	No
cigarettes_per_day	18	61625063	62625063	cg14613540	61616369	HMSD	TSS1500	61116504	62116343	2379	1058	0.217164	0.530377	0.0599191	0.146294	0.0462466	No
cigarettes_per_day	15	89443601	90443601	cg22187094	89878452	POLG	TSS1500	89378862	90376800	2233	2065	0.0754561	0.703367	0.0169534	0.157986	0.0462378	No
cigarettes_per_day	15	77743579	79314046	cg21733597	78441695	IDH3A	TSS200	77941713	78941119	2530	2530	8.27e-205	0.696114	3.06e-205	0.257651	0.046235	No
cigarettes_per_day	15	77743579	79314046	cg12654502	78730523	IREB2	1stExon|5'UTR	78230906	79229959	2348	2348	9.57e-205	0.806028	1.76e-205	0.147742	0.0462305	No
cigarettes_per_day	14	103684737	104684737	cg23143104	103691361	-	-	103191471	104189857	1699	1079	0.0161303	0.815679	0.00236593	0.119595	0.0462294	No
cigarettes_per_day	14	103684737	104684737	cg01518508	104191140	ZFYVE21	Body	103691494	104686346	1815	1814	0.0149	0.762079	0.00339128	0.173404	0.0462251	No
cigarettes_per_day	1	35091626	36091626	cg00276532	36023270	NCDN|KIAA0319L	TSS200|TSS1500	35527682	36520391	476	273	0.266978	0.647125	0.0116007	0.0280727	0.046224	No
cigarettes_per_day	8	26942127	27942127	cg06414580	27459685	CLU	Body	26959698	27959613	2693	2657	0.0149594	0.763469	0.00337064	0.171978	0.0462227	No
cigarettes_per_day	1	35091626	36091626	cg07176146	35325364	C1orf212	TSS200|TSS1500|1stExon|5'UTR	34825385	35819159	1420	772	0.22868	0.615556	0.0296843	0.0798575	0.046222	No
cigarettes_per_day	9	136002369	137002369	cg14541011	135989682	RALGDS	Body	135489821	136488679	2138	1151	8.9e-09	0.82567	1.38e-09	0.128108	0.0462215	No
cigarettes_per_day	11	15877044	16877044	cg23709079	16034942	SOX6	Body	15535306	16534636	1682	1074	4.51e-05	0.754929	1.19e-05	0.198793	0.0462212	No
cigarettes_per_day	8	64104218	65104218	cg09861115	65286484	-	-	64786946	65784696	1478	432	0.115625	0.729879	0.0148134	0.0934633	0.0462192	No
cigarettes_per_day	7	31833642	32833642	cg08267090	31900760	PDE1C	Body	31401454	32399833	3062	1834	1.16e-11	0.59155	7.12e-12	0.362235	0.0462154	No
cigarettes_per_day	15	77743579	79314046	cg10452626	78757059	IREB2	Body	78261553	79256548	2375	2375	9.45e-205	0.795221	1.88e-205	0.158564	0.0462147	No
cigarettes_per_day	15	89443601	90443601	cg00507477	90292483	-	-	89793783	90792115	1824	1288	0.0791116	0.739837	0.0130299	0.121807	0.0462145	No
cigarettes_per_day	1	35091626	36091626	cg10223531	35317655	C1orf212	3'UTR	34817957	35816593	1447	771	0.225817	0.608068	0.0324835	0.0874236	0.0462083	No
cigarettes_per_day	15	77743579	79314046	cg07199257	78640536	CRABP1	3'UTR	78141000	79140460	2490	2490	9.34e-205	0.787942	1.97e-205	0.165851	0.0462072	No
cigarettes_per_day	1	35091626	36091626	cg14210447	35688002	-	-	35188449	36186112	686	604	0.244505	0.647908	0.0168301	0.0445517	0.0462049	No
cigarettes_per_day	20	11363500	12363500	cg23944804	11871384	BTBD3	TSS200	11371462	12370819	2341	2334	0.151998	0.638846	0.0313276	0.131623	0.0462046	No
cigarettes_per_day	14	103684737	104684737	cg15870857	104742172	-	-	104242397	105240784	1622	672	0.584181	0.222128	0.106894	0.0405992	0.0461971	No
cigarettes_per_day	14	103684737	104684737	cg08960408	104388099	C14orf2	TSS200	103888324	104887464	1745	1305	0.0153817	0.786797	0.00290843	0.148724	0.0461888	No
cigarettes_per_day	14	103684737	104684737	cg01820213	104645063	KIF26A	Body	104145531	105143711	1650	829	0.0244652	0.802638	0.00374948	0.122964	0.0461826	No
cigarettes_per_day	8	26942127	27942127	cg21887430	27695858	PBK	TSS1500	27198884	28195798	2723	2117	0.0151633	0.774494	0.00315316	0.161007	0.0461825	No
cigarettes_per_day	15	56641231	57641231	cg10739870	56921227	-	-	56422156	57419985	1767	1229	0.309691	0.522233	0.0453929	0.0765001	0.0461822	No
cigarettes_per_day	7	31833642	32833642	cg21639178	32530047	LSM5	TSS200|Body|5'UTR	32030184	33024537	3212	2795	1.39e-11	0.707275	4.84e-12	0.246543	0.0461816	No
cigarettes_per_day	8	64104218	65104218	cg17975291	64162485	-	-	63662685	64662318	2325	895	1.38e-05	0.59864	8.18e-06	0.355158	0.0461804	No
cigarettes_per_day	3	16372929	17372929	cg08114216	16739253	-	-	16673075	17238881	1394	1394	0.0111373	0.837868	0.00137557	0.103439	0.0461802	No
cigarettes_per_day	2	147872720	148872720	cg17281828	148254087	-	-	147755995	148753501	1563	1425	0.0847139	0.729862	0.0144858	0.124758	0.0461797	No
cigarettes_per_day	11	112936072	113936072	cg25754419	113911141	-	-	113411628	114411081	2242	1223	0.00285651	0.785258	0.000600769	0.165106	0.0461787	No
cigarettes_per_day	3	48435583	49435583	cg20252475	49723159	MST1	Body|ExonBnd	49224210	50222926	1238	230	0.0146368	0.854156	0.00143328	0.0835954	0.0461786	No
cigarettes_per_day	3	49921081	50921081	cg20252475	49723159	MST1	Body|ExonBnd	49224210	50222926	1238	424	0.0146368	0.854156	0.00143328	0.0835954	0.0461786	No
cigarettes_per_day	16	89256473	90256473	cg13629304	89497043	LOC101927817|ANKRD11	TSS1500|Body|5'UTR	88997216	89996800	2155	1722	0.000454178	0.523545	0.000372596	0.429457	0.0461715	No
cigarettes_per_day	1	35091626	36091626	cg10127739	35647907	-	-	35148448	36142327	764	716	0.243185	0.646419	0.01757	0.0466573	0.0461692	No
cigarettes_per_day	11	43167625	44167625	cg04414849	44159002	EXT2	Body	43659648	44658489	2221	1267	0.281262	0.48216	0.0701682	0.120241	0.046168	No
cigarettes_per_day	20	61486949	62486949	cg04927004	61809348	MIR124-3	TSS1500	61309540	62308829	2136	1821	8.21e-12	0.684379	3.23e-12	0.269456	0.0461651	No
cigarettes_per_day	11	43167625	44167625	cg13714594	43457528	TTC17	Body	42957662	43957136	2371	1757	0.23067	0.532705	0.0575656	0.132895	0.046164	No
cigarettes_per_day	16	89256473	90256473	cg06706029	89981752	-	-	89484134	90174092	1695	1695	0.000659908	0.764035	0.000163265	0.18898	0.0461619	No
cigarettes_per_day	4	2506043	3506043	cg27635372	2795705	SH3BP2	5'UTR	2296245	3295179	2105	1466	0.0393732	0.747337	0.00836676	0.158762	0.0461612	No
cigarettes_per_day	9	136002369	137002369	cg01952057	136320602	ADAMTS13	Body	135820608	136819589	2266	1931	4.93e-10	0.786107	1.05e-10	0.167733	0.0461598	No
cigarettes_per_day	14	103684737	104684737	cg04117455	104192737	ZFYVE21	Body	103693294	104686346	1812	1811	0.0161376	0.825364	0.00215528	0.110187	0.046157	No
cigarettes_per_day	15	89443601	90443601	cg23328050	90234224	WDR93|PEX11A	TSS1500|5'UTR	89734466	90732942	1774	1413	0.077751	0.728312	0.0142591	0.133522	0.0461552	No
cigarettes_per_day	15	58655050	59655050	cg03846288	59279849	RNF111	TSS200	58780006	59779715	1925	1620	0.0153675	0.798766	0.00263808	0.137075	0.0461539	No
cigarettes_per_day	15	89443601	90443601	cg26343069	90343036	ANPEP	Body	89843950	90842583	1856	1199	0.0789575	0.737752	0.0132626	0.123875	0.0461531	No
cigarettes_per_day	15	77743579	79314046	cg13920440	78832667	PSMA4	TSS200	78332786	79332227	2282	2256	9.43e-205	0.794014	1.9e-205	0.159837	0.0461491	No
cigarettes_per_day	15	77743579	79314046	cg10163860	78660671	-	-	78160711	79159509	2500	2500	9.25e-205	0.780054	2.06e-205	0.173799	0.0461474	No
cigarettes_per_day	19	40853107	41853107	cg17895569	40790861	AKT2	5'UTR	40291086	41290401	1599	763	1.78e-14	0.774354	4.12e-15	0.1795	0.0461466	No
cigarettes_per_day	3	157691316	158691316	cg20855411	158288712	MLF1|LOC100996447	TSS1500|Body	157789277	158787904	2721	2550	0.0185493	0.675473	0.00694581	0.252886	0.0461464	No
cigarettes_per_day	15	58655050	59655050	cg05724459	58701341	-	-	58201341	59201222	2239	1096	0.0146664	0.764271	0.00329435	0.171623	0.0461446	No
cigarettes_per_day	15	56641231	57641231	cg03778450	57209121	LOC145783	Body	56709768	57708690	1673	1440	0.291459	0.526065	0.0486246	0.0877182	0.0461335	No
cigarettes_per_day	15	77743579	79314046	cg19753469	79169964	MORF4L1	Body|5'UTR	78670786	79669639	2360	1500	9.5e-205	0.799338	1.84e-205	0.15453	0.0461319	No
cigarettes_per_day	20	30554702	31554702	cg26111757	31642120	C20orf185	TSS1500	31143918	32140287	1484	738	0.0331491	0.784373	0.00553049	0.130816	0.0461317	No
cigarettes_per_day	11	112936072	113936072	cg01586609	113846937	HTR3A	TSS1500|Body	113346955	114346713	2260	1354	0.00280584	0.773	0.000644243	0.177441	0.0461088	No
cigarettes_per_day	8	26942127	27942127	cg02220641	27117317	STMN4	TSS1500	26617904	27617229	2974	1616	0.0136972	0.697195	0.00468295	0.238319	0.0461065	No
cigarettes_per_day	9	136002369	137002369	cg11632648	136039445	GBGT1	TSS200	135539793	136538798	2151	1255	4.82e-10	0.765122	1.19e-10	0.188772	0.0461059	No
cigarettes_per_day	1	154048521	155048521	cg07207669	155102388	EFNA1	Body	154602588	155599910	983	585	0.40851	0.470859	0.0346427	0.0398839	0.0461039	No
cigarettes_per_day	15	58655050	59655050	cg21598389	59584281	MYO1E	Body	59084633	60082898	2078	1051	0.0147587	0.769699	0.0031887	0.166252	0.0461019	No
cigarettes_per_day	1	35091626	36091626	cg09085347	35920411	KIAA0319L	Body	35420477	36417453	510	335	0.267542	0.646638	0.011638	0.0280825	0.0460996	No
cigarettes_per_day	14	103684737	104684737	cg21805453	104204163	PPP1R13B	Body	103704732	104704112	1781	1771	0.0149637	0.765156	0.00333432	0.170451	0.046095	No
cigarettes_per_day	1	154048521	155048521	cg03939820	155057257	EFNA3	Body	154557685	155556971	1052	674	0.0218626	0.578481	0.0128775	0.340691	0.0460879	No
cigarettes_per_day	15	58655050	59655050	cg14532444	59542638	MYO1E	Body	59042991	60042510	2118	1132	0.0152618	0.796391	0.00267584	0.139585	0.0460867	No
cigarettes_per_day	1	35091626	36091626	cg00572482	36038118	TFAP2E	TSS1500	35539083	36530610	471	266	0.262094	0.636473	0.0161584	0.0391933	0.0460817	No
cigarettes_per_day	9	136002369	137002369	cg13620499	136353126	-	-	135853379	136852891	2235	1984	4.64e-10	0.740863	1.34e-10	0.213056	0.0460811	No
cigarettes_per_day	19	40853107	41853107	cg24916345	40593283	ZNF780A	Body|5'UTR	40093733	41092887	1774	336	0.139136	0.683053	0.0223002	0.109431	0.0460798	No
cigarettes_per_day	16	51593549	52593549	cg07035875	52557205	TOX3	Body|5'UTR	52057418	53053507	2220	1083	0.00184035	0.807299	0.000329404	0.144452	0.0460789	No
cigarettes_per_day	3	157691316	158691316	cg23065100	158288695	MLF1	TSS1500	157789277	158787904	2721	2550	0.0194469	0.708161	0.00605009	0.220268	0.0460734	No
cigarettes_per_day	7	49839609	50839609	cg13459606	50861834	GRB10	TSS1500	50362296	51361646	2256	1303	7.38e-09	2.23e-10	0.925914	0.028013	0.046073	Yes
cigarettes_per_day	8	26942127	27942127	cg02130905	27116213	STMN4	TSS1500	26616626	27615932	2972	1611	0.0142293	0.724277	0.00415163	0.211274	0.0460686	No
cigarettes_per_day	3	48435583	49435583	cg23536921	49824151	IP6K1	TSS200	49324782	50322710	1211	134	0.0611003	0.816054	0.00535161	0.0714299	0.0460642	No
cigarettes_per_day	3	49921081	50921081	cg23536921	49824151	IP6K1	TSS200	49324782	50322710	1211	493	0.0611003	0.816054	0.00535161	0.0714299	0.0460642	No
cigarettes_per_day	20	30554702	31554702	cg03352975	30327429	TPX2	5'UTR	29827638	30827282	1207	354	0.574193	0.274829	0.0709868	0.0339308	0.0460602	No
cigarettes_per_day	1	35091626	36091626	cg26428731	35334352	DLGAP3	Body	34834666	35819159	1397	772	0.230437	0.620088	0.0280317	0.0753851	0.046058	No
cigarettes_per_day	9	136002369	137002369	cg27366494	136893963	LINC00094	Body	136397195	137392705	1855	1338	4.89e-10	0.780673	1.09e-10	0.17327	0.0460573	No
cigarettes_per_day	3	157691316	158691316	cg14562325	158526977	MFSD1	Body|ExonBnd	158026979	159026825	2528	1890	0.021667	0.753602	0.00499491	0.173683	0.046053	No
cigarettes_per_day	20	11363500	12363500	cg05859179	11963914	-	-	11464227	12463785	2410	2073	0.150448	0.632846	0.0327878	0.137873	0.0460454	No
cigarettes_per_day	4	2506043	3506043	cg26545313	3417677	RGS12	Body	2917974	3844008	1773	1388	0.0440546	0.786143	0.00656968	0.117188	0.0460442	No
cigarettes_per_day	3	48435583	49435583	cg09882118	48508272	TREX1	Body|1stExon	48008624	49007638	972	453	0.000135122	0.908896	6.68e-06	0.0449188	0.0460437	No
cigarettes_per_day	15	77743579	79314046	cg01938189	79574676	ANKRD34C-AS1|ANKRD34C	TSS1500|Body	79077666	80074256	2736	568	4.63e-53	0.72574	1.46e-53	0.22822	0.0460395	No
cigarettes_per_day	1	35091626	36091626	cg23072908	35250360	GJB3	5'UTR	34750491	35749317	1583	757	0.218925	0.590001	0.0392647	0.105772	0.046038	No
cigarettes_per_day	15	89443601	90443601	cg13574271	89942773	-	-	89443301	90441951	2212	2210	0.0773646	0.721747	0.0149962	0.139856	0.0460365	No
cigarettes_per_day	3	48435583	49435583	cg10020445	49830420	CDHR4	Body	49331060	50329826	1210	130	0.0609181	0.806947	0.00604684	0.080053	0.0460351	No
cigarettes_per_day	3	49921081	50921081	cg10020445	49830420	CDHR4	Body	49331060	50329826	1210	496	0.0609181	0.806947	0.00604684	0.080053	0.0460351	No
cigarettes_per_day	19	3544424	4544424	cg03084288	4277656	SHD	TSS1500	3779934	4777636	1361	1022	0.0593331	0.761877	0.00959518	0.123163	0.0460325	No
cigarettes_per_day	15	77743579	79314046	cg04825814	79042597	-	-	78542649	79542582	2221	1766	9.27e-205	0.780493	2.06e-205	0.173476	0.0460308	No
cigarettes_per_day	4	2506043	3506043	cg14973995	2935692	MFSD10	1stExon|5'UTR	2435981	3434885	1945	1784	0.0381845	0.732631	0.00907537	0.174079	0.0460294	No
cigarettes_per_day	14	103684737	104684737	cg02594484	103602621	TNFAIP2	3'UTR	103103081	104101417	1695	947	0.132923	0.700393	0.0192534	0.101403	0.0460279	No
cigarettes_per_day	16	89256473	90256473	cg23711812	89406227	ANKRD11	Body|5'UTR	88906555	89906174	2014	1443	0.000640648	0.735276	0.000189868	0.217866	0.0460273	No
cigarettes_per_day	4	2506043	3506043	cg09362796	3204792	HTT	Body	2704910	3701464	1991	1739	0.0394007	0.760424	0.00759646	0.146564	0.0460153	No
cigarettes_per_day	19	40853107	41853107	cg16686757	40908756	PRX	Body	40413482	41408746	1678	1078	1.09e-33	0.572664	7.28e-34	0.381328	0.0460085	No
cigarettes_per_day	15	56641231	57641231	cg10133486	57508715	TCF12	Body	57010648	58006235	2054	897	0.433255	0.331049	0.107553	0.0821353	0.0460071	No
cigarettes_per_day	9	136002369	137002369	cg14129329	136769545	VAV2	Body	136269576	137266704	1869	1491	4.51e-10	0.719691	1.47e-10	0.234303	0.0460061	No
cigarettes_per_day	3	135724697	136724697	cg24090608	136416224	STAG1	5'UTR	135916678	136915415	1702	1128	0.0190121	0.76466	0.00413323	0.166191	0.0460043	No
cigarettes_per_day	15	89443601	90443601	cg04896013	89760469	RLBP1	Body	89260627	90260145	2120	1783	0.075069	0.698598	0.0175019	0.162828	0.0460028	No
cigarettes_per_day	20	30554702	31554702	cg15525341	30449502	DUSP15	Body	29951536	30949404	1080	482	0.151786	0.719194	0.0144762	0.0685455	0.0459985	No
cigarettes_per_day	1	35091626	36091626	cg17454489	35833121	ZMYM4	Body	35333126	36331879	572	417	0.254322	0.653315	0.013005	0.0333619	0.0459966	No
cigarettes_per_day	15	77743579	79314046	cg23366752	78556502	DNAJA4	TSS1500|1stExon|5'UTR	78058153	79055157	2513	2513	9.3e-205	0.783647	2.02e-205	0.170361	0.0459918	No
cigarettes_per_day	16	89256473	90256473	cg09776094	89357477	ANKRD11	Body	88857987	89857369	1999	1254	0.000721158	0.806717	0.000130951	0.146441	0.0459898	No
cigarettes_per_day	11	43167625	44167625	cg01232185	43425992	TTC17	Body	42926770	43925440	2482	1692	0.237238	0.548249	0.050915	0.117617	0.0459815	No
cigarettes_per_day	9	136002369	137002369	cg23105877	136542466	SARDH	Body	136042530	137028987	2347	2301	4.23e-10	0.674266	1.75e-10	0.279754	0.0459802	No
cigarettes_per_day	20	11363500	12363500	cg01095667	11830555	LINC00687	Body	11330558	12330296	2518	2338	0.151541	0.636242	0.0319876	0.134253	0.0459756	No
cigarettes_per_day	3	135724697	136724697	cg14950753	136660121	NCK1	Body	136160732	137159572	1869	839	0.0232139	0.779715	0.00436981	0.146728	0.0459729	No
cigarettes_per_day	7	31833642	32833642	cg02475131	32530222	LSM5	TSS200|Body|5'UTR	32030880	33024537	3211	2794	1.49e-11	0.757563	3.86e-12	0.196467	0.0459704	No
cigarettes_per_day	11	112936072	113936072	cg24868960	113403184	-	-	112903595	113902799	2138	2044	0.00281949	0.779467	0.000619165	0.171126	0.0459679	No
cigarettes_per_day	1	35091626	36091626	cg11951427	35351903	DLGAP3	Body	34852097	35849422	1344	778	0.223594	0.601518	0.0349484	0.0939732	0.0459662	No
cigarettes_per_day	4	2506043	3506043	cg04006967	3589892	LINC00955	Body	3091714	3844008	1327	942	0.154473	0.654786	0.0276441	0.117133	0.0459647	No
cigarettes_per_day	15	89443601	90443601	cg22254072	89902185	-	-	89402239	90400884	2214	2110	0.0779964	0.727215	0.0144208	0.134409	0.0459595	No
cigarettes_per_day	8	26942127	27942127	cg08324610	27116386	STMN4	TSS1500	26616626	27616260	2973	1612	0.0140927	0.717322	0.0042905	0.218342	0.0459535	No
cigarettes_per_day	15	89443601	90443601	cg09927805	90319680	MESP2	1stExon	89820514	90819641	1867	1251	0.0726764	0.679472	0.0195131	0.182387	0.0459506	No
cigarettes_per_day	3	16372929	17372929	cg01569339	16645732	DAZL	Body	16673075	17145628	1241	1241	0.011385	0.855669	0.00114297	0.0858563	0.0459464	No
cigarettes_per_day	11	112936072	113936072	cg12833952	113746456	USP28	TSS1500	113247232	114246193	2142	1482	0.00284972	0.78549	0.000599231	0.165125	0.0459363	No
cigarettes_per_day	3	157691316	158691316	cg08459324	157590688	-	-	157093047	158090172	2384	1046	0.0147591	0.184622	0.0558683	0.698816	0.0459346	No
cigarettes_per_day	1	35091626	36091626	cg20451067	35175349	-	-	34675445	35672682	1717	726	0.214614	0.578603	0.043532	0.117317	0.0459341	No
cigarettes_per_day	15	77743579	79314046	cg27143209	78354460	TBC1D2B	Body	77854678	78851615	2527	2527	8.97e-205	0.75631	2.35e-205	0.197755	0.0459341	No
cigarettes_per_day	20	61486949	62486949	cg11141994	61856355	-	-	61356469	62356336	2097	1898	9.01e-12	0.752359	2.42e-12	0.201709	0.0459322	No
cigarettes_per_day	15	89443601	90443601	cg05149085	90118406	C15orf42	TSS1500	89618559	90617539	1729	1613	0.0796527	0.746701	0.0123151	0.115401	0.04593	No
cigarettes_per_day	8	26942127	27942127	cg23713147	27953759	ELP3	Body	27453762	28451539	2381	1497	0.102672	0.634145	0.0302804	0.186978	0.0459245	No
cigarettes_per_day	3	157691316	158691316	cg23913086	157987973	RSRC1	Body	157488076	158487110	2604	2203	0.021356	0.785237	0.00390616	0.143579	0.0459215	No
cigarettes_per_day	16	51593549	52593549	cg14913621	51584014	-	-	51084024	52083900	1956	970	0.00480352	0.768203	0.0011255	0.17995	0.0459182	No
cigarettes_per_day	11	15877044	16877044	cg24331727	16213327	SOX6	Body	15713477	16713021	1768	1429	5e-05	0.840164	6.78e-06	0.113862	0.0459177	No
cigarettes_per_day	1	175493820	176493820	cg25220645	175513698	TNR	5'UTR	175013936	176013345	2393	1084	0.0898098	0.684008	0.0209275	0.159342	0.0459134	No
cigarettes_per_day	15	77743579	79314046	cg05305683	78551828	-	-	78053208	79051759	2501	2501	9.18e-205	0.773972	2.14e-205	0.18012	0.0459082	No
cigarettes_per_day	3	157691316	158691316	cg20216950	158519731	MFSD1	1stExon|5'UTR	158019846	159018527	2525	1903	0.0224262	0.780743	0.00421539	0.146708	0.0459072	No
cigarettes_per_day	3	49921081	50921081	cg11184682	50365769	TUSC2	TSS200	49866036	50863960	1167	1096	0.514683	0.348708	0.0540964	0.0366055	0.0459065	No
cigarettes_per_day	21	40020783	41020783	cg08445906	40551644	PSMG1	Body	40053079	41051427	2935	2871	0.370267	0.373543	0.104702	0.105582	0.0459065	No
cigarettes_per_day	21	40020783	41020783	cg13299023	40748324	-	-	40248390	41248278	3221	2340	0.33272	0.338986	0.139903	0.142492	0.0458994	No
cigarettes_per_day	4	66586288	68391641	cg17392907	68334279	-	-	67834898	68833180	2487	1493	0.00316477	0.780557	0.000688219	0.169696	0.0458936	No
cigarettes_per_day	4	2506043	3506043	cg11250719	3505042	-	-	3006043	3844008	1597	1212	0.101718	0.698416	0.0195805	0.134399	0.0458868	No
cigarettes_per_day	20	61486949	62486949	cg17550009	61974165	-	-	61474197	62473876	2304	2268	8.52e-12	0.712723	2.89e-12	0.241391	0.0458861	No
cigarettes_per_day	15	77743579	79314046	cg15459953	79666476	-	-	79166619	80165368	2724	320	2.35e-19	0.724569	7.45e-20	0.229547	0.0458833	No
cigarettes_per_day	15	58655050	59655050	cg01949952	59034841	ADAM10	Body	58536358	59534717	2189	1732	0.0118318	0.618193	0.00608732	0.318007	0.0458815	No
cigarettes_per_day	15	89443601	90443601	cg17732044	90234207	WDR93|PEX11A	TSS1500|5'UTR	89734466	90732942	1774	1413	0.0787445	0.737619	0.013292	0.124463	0.0458813	No
cigarettes_per_day	8	64104218	65104218	cg15383423	63896375	NKAIN3|UG0898H09	Body	63396489	64392460	2560	564	0.000732671	0.754028	0.000193568	0.199164	0.0458811	No
cigarettes_per_day	1	154048521	155048521	cg25920938	155110413	SLC50A1	Body	154610952	155606929	967	567	0.402546	0.460275	0.0426163	0.048682	0.045881	No
cigarettes_per_day	3	16372929	17372929	cg16292586	16969867	PLCL2	Body	16673075	17469167	1766	1607	0.0109537	0.824518	0.00155616	0.117092	0.0458809	No
cigarettes_per_day	20	61486949	62486949	cg05016153	62151095	PPDPF	TSS1500	61651223	62650962	2158	1938	8.36e-12	0.699937	3.04e-12	0.254183	0.0458804	No
cigarettes_per_day	15	89443601	90443601	cg17178268	90048444	LOC283761	Body	89548591	90548305	1824	1785	0.079337	0.740572	0.0129913	0.121222	0.0458774	No
cigarettes_per_day	14	103684737	104684737	cg21845957	103988428	CKB	Body	103488801	104487962	1879	1592	0.0138934	0.711659	0.0043777	0.224193	0.0458766	No
cigarettes_per_day	3	48435583	49435583	cg26793357	49741361	RNF123	Body	49244657	50240338	1237	209	0.0180098	0.853203	0.0017149	0.0811967	0.0458757	No
cigarettes_per_day	3	49921081	50921081	cg26793357	49741361	RNF123	Body	49244657	50240338	1237	444	0.0180098	0.853203	0.0017149	0.0811967	0.0458757	No
cigarettes_per_day	15	89443601	90443601	cg16299517	89721185	ABHD2	Body	89221246	90221008	2119	1654	0.0697567	0.647699	0.0230154	0.213654	0.0458749	No
cigarettes_per_day	15	77743579	79314046	cg13879688	79093562	ADAMTS7	Body	78593576	79593199	2198	1617	9.51e-205	0.799521	1.84e-205	0.154607	0.0458719	No
cigarettes_per_day	3	48435583	49435583	cg14986395	49824225	IP6K1	TSS1500	49324782	50322710	1211	134	0.0591036	0.789386	0.00736174	0.0982773	0.0458713	No
cigarettes_per_day	3	49921081	50921081	cg14986395	49824225	IP6K1	TSS1500	49324782	50322710	1211	493	0.0591036	0.789386	0.00736174	0.0982773	0.0458713	No
cigarettes_per_day	15	77743579	79314046	cg01836572	78833291	PSMA4	5'UTR	78333443	79333228	2280	2252	9.26e-205	0.779427	2.08e-205	0.174702	0.0458706	No
cigarettes_per_day	15	77743579	79314046	cg13561554	78795944	-	-	78296013	79295619	2314	2314	9.27e-205	0.780358	2.06e-205	0.173773	0.0458686	No
cigarettes_per_day	14	103684737	104684737	cg20429150	103623601	-	-	103124282	104122310	1675	976	0.0803933	0.752431	0.0117145	0.109595	0.0458659	No
cigarettes_per_day	8	26942127	27942127	cg08499602	27132306	-	-	26632585	27632282	2989	1671	0.0139352	0.709735	0.00443883	0.226029	0.0458621	No
cigarettes_per_day	20	30554702	31554702	cg25517151	30467953	TTLL9	Body	29968368	30967950	1085	511	0.120973	0.744367	0.0124202	0.0763778	0.0458618	No
cigarettes_per_day	3	48435583	49435583	cg25691553	49057884	NDUFAF3|DALRD3|MIR425	TSS200|TSS1500|5'UTR	48563933	49557857	860	694	0.000105402	0.896376	6.78e-06	0.0576498	0.0458617	No
cigarettes_per_day	15	77743579	79314046	cg12780095	79281043	RASGRF1	Body	78781687	79780978	2432	1273	9.47e-205	0.796436	1.87e-205	0.157706	0.0458579	No
cigarettes_per_day	15	77743579	79314046	cg21864519	79298396	RASGRF1	TSS1500|Body	78798939	79798245	2455	1235	9.41e-205	0.792335	1.92e-205	0.161812	0.0458526	No
cigarettes_per_day	15	89443601	90443601	cg11313355	90201346	-	-	89701439	90701180	1751	1494	0.0780848	0.731357	0.0139639	0.130742	0.0458516	No
cigarettes_per_day	14	103684737	104684737	cg18655880	104037831	APOPT1	Body	103538852	104537673	1921	1675	0.0147599	0.75578	0.00351797	0.180091	0.0458511	No
cigarettes_per_day	15	89443601	90443601	cg05321275	90171705	KIF7	Body	89676498	90670526	1709	1532	0.0816513	0.764603	0.0104155	0.0974875	0.0458424	No
cigarettes_per_day	19	40853107	41853107	cg19854689	41723980	AXL	TSS1500	41224204	42221607	2019	1353	1.08e-33	0.566486	7.4e-34	0.387674	0.0458405	No
cigarettes_per_day	14	103684737	104684737	cg10467201	104095544	KLC1	1stExon|5'UTR	103602278	104595073	1958	1746	0.0151388	0.775025	0.00314289	0.160853	0.0458403	No
cigarettes_per_day	3	49921081	50921081	cg03678547	50577434	-	-	50077804	51077419	1213	951	0.498729	0.347943	0.0633425	0.0441458	0.0458397	No
cigarettes_per_day	19	40853107	41853107	cg16048372	41103982	LTBP4	Body	40604118	41603958	2058	1631	1.49e-33	0.779419	3.34e-34	0.174742	0.0458397	No
cigarettes_per_day	11	112936072	113936072	cg18184876	113275893	-	-	112776769	113775551	2271	1820	0.00265185	0.731686	0.000793995	0.21903	0.0458382	No
cigarettes_per_day	21	40020783	41020783	cg03002107	40686544	BRWD1|BRWD1-IT2|BRWD1-AS1	TSS1500|Body	40190620	41185432	3182	2617	0.337384	0.342551	0.136095	0.138134	0.045836	No
cigarettes_per_day	14	103684737	104684737	cg12468119	104630569	KIF26A	Body	104130850	105129825	1648	850	0.0190735	0.79588	0.00325931	0.135955	0.0458321	No
cigarettes_per_day	15	77743579	79314046	cg26891150	79575634	ANKRD34C	5'UTR	79077666	80075455	2737	568	4.85e-53	0.759444	1.24e-53	0.194727	0.0458284	No
cigarettes_per_day	9	136002369	137002369	cg00813126	136506657	DBH	Body	136006728	137006089	2350	2345	5.13e-10	0.817887	8.55e-11	0.136286	0.0458272	No
cigarettes_per_day	11	112936072	113936072	cg05661004	113934010	ZBTB16	5'UTR	113434242	114433638	2244	1182	0.00309731	0.793157	0.000614476	0.157309	0.0458222	No
cigarettes_per_day	15	89443601	90443601	cg21529323	89910860	MIR9-3	TSS1500	89411369	90410211	2214	2123	0.0766278	0.714456	0.0158031	0.147298	0.0458151	No
cigarettes_per_day	3	48435583	49435583	cg01323672	49700451	BSN	Body	49200627	50199330	1240	258	0.0129846	0.865768	0.0011153	0.0743189	0.0458128	No
cigarettes_per_day	3	49921081	50921081	cg01323672	49700451	BSN	Body	49200627	50199330	1240	398	0.0129846	0.865768	0.0011153	0.0743189	0.0458128	No
cigarettes_per_day	1	35091626	36091626	cg12266861	35449720	-	-	34950449	35949566	1111	808	0.236474	0.635455	0.0223217	0.0599372	0.0458118	No
cigarettes_per_day	19	40853107	41853107	cg11800832	40732305	CNTD2	1stExon	40232374	41232146	1688	650	3.2e-07	0.753898	8.5e-08	0.200295	0.0458069	No
cigarettes_per_day	15	77743579	79314046	cg14224368	79240617	-	-	78740688	79740004	2393	1362	9.12e-205	0.767396	2.22e-205	0.186799	0.0458058	No
cigarettes_per_day	15	58655050	59655050	cg18409875	59384116	RNF111	Body	58884972	59884098	1905	1392	0.0152602	0.795189	0.00270761	0.141044	0.0457988	No
cigarettes_per_day	3	157691316	158691316	cg17002576	158289136	MLF1|LOC100996447	TSS1500|Body|1stExon|5'UTR	157789277	158787904	2721	2550	0.0197393	0.718809	0.00576508	0.20989	0.0457969	No
cigarettes_per_day	11	46237412	47237412	cg13471712	45952237	PHF21A	3'UTR	45452798	46450821	1285	154	0.0133014	0.559117	0.00887277	0.372917	0.045792	No
cigarettes_per_day	15	89443601	90443601	cg12344004	89877906	POLG	1stExon|5'UTR	89378258	90376800	2236	2065	0.0775463	0.722837	0.0149094	0.13893	0.0457775	No
cigarettes_per_day	14	103684737	104684737	cg15759147	104604243	KIF26A	TSS1500	104104759	105103809	1629	883	0.0184754	0.810406	0.00279485	0.122548	0.0457754	No
cigarettes_per_day	14	103684737	104684737	cg09282388	104635234	KIF26A	Body	104135503	105134917	1655	847	0.0194417	0.811233	0.00289275	0.120659	0.0457739	No
cigarettes_per_day	1	35091626	36091626	cg09180520	35355260	DLGAP3	Body	34855266	35854157	1336	780	0.231436	0.622614	0.0271598	0.07302	0.0457694	No
cigarettes_per_day	11	112936072	113936072	cg26602975	113181884	-	-	112681970	113681305	2290	1628	0.00278411	0.768133	0.000662192	0.182653	0.0457679	No
cigarettes_per_day	16	51593549	52593549	cg17521773	52108379	C16orf97	TSS1500	51608491	52608263	1976	1955	0.00182401	0.798378	0.000351218	0.153684	0.0457632	No
cigarettes_per_day	1	35091626	36091626	cg11472064	36023146	NCDN|KIAA0319L	TSS200|TSS1500	35527682	36520391	476	273	0.264927	0.642153	0.0137864	0.033371	0.0457631	No
cigarettes_per_day	8	26942127	27942127	cg05899953	27694670	PBK	5'UTR	27194788	28194604	2721	2120	0.0141786	0.724251	0.00414465	0.211665	0.0457607	No
cigarettes_per_day	1	35091626	36091626	cg20100675	35244416	-	-	34746680	35744053	1589	754	0.225576	0.607858	0.0327106	0.0880993	0.0457567	No
cigarettes_per_day	15	77743579	79314046	cg01497377	78632649	CRABP1	TSS200	78132834	79132644	2472	2472	9.22e-205	0.778101	2.09e-205	0.176142	0.0457565	No
cigarettes_per_day	3	48435583	49435583	cg02522485	49531973	DAG1	5'UTR	49032205	50031840	1102	363	0.000592908	0.857779	6.63e-05	0.0958091	0.0457531	No
cigarettes_per_day	3	49921081	50921081	cg02522485	49531973	DAG1	5'UTR	49032205	50031840	1102	155	0.000592908	0.857779	6.63e-05	0.0958091	0.0457531	No
cigarettes_per_day	20	30554702	31554702	cg24621952	30876465	KIF3B	5'UTR	30377773	31376282	1327	1102	0.00224036	0.864295	0.00022689	0.0874849	0.0457524	No
cigarettes_per_day	15	58655050	59655050	cg08720883	59666472	MYO1E	TSS1500	59167865	60166122	2202	899	0.152386	0.640586	0.0310023	0.130279	0.0457471	No
cigarettes_per_day	3	16372929	17372929	cg15386842	16843644	-	-	16673075	17343457	1568	1568	0.0110526	0.831517	0.00146563	0.110218	0.0457469	No
cigarettes_per_day	14	103684737	104684737	cg15649561	103852292	MARK3	1stExon|5'UTR	103352683	104352233	1822	1384	0.0159861	0.81805	0.0023051	0.117912	0.0457463	No
cigarettes_per_day	15	77743579	79314046	cg14000074	78791512	IREB2	3'UTR	78292548	79291395	2325	2325	9.57e-205	0.805991	1.76e-205	0.148263	0.0457454	No
cigarettes_per_day	21	40020783	41020783	cg20987349	40758589	WRB	TSS1500|Body	40258702	41258586	3212	2303	0.334816	0.341171	0.137849	0.14042	0.0457447	No
cigarettes_per_day	15	77743579	79314046	cg10622884	78365191	TBC1D2B	Body	77865459	78865104	2521	2521	8.56e-205	0.721652	2.76e-205	0.232606	0.0457421	No
cigarettes_per_day	11	112936072	113936072	cg04998498	113725687	USP28	Body	113226206	114225356	2134	1510	0.00293593	0.809287	0.000513579	0.141522	0.0457412	No
cigarettes_per_day	18	61625063	62625063	cg00885705	61651424	SERPINB8	Body	61152607	62151304	2403	1196	0.0691382	0.718651	0.0146144	0.151863	0.0457336	No
cigarettes_per_day	15	77743579	79314046	cg11942622	79298659	RASGRF1	TSS1500|Body	78798939	79798245	2455	1235	9.25e-205	0.778222	2.09e-205	0.176047	0.0457318	No
cigarettes_per_day	15	77743579	79314046	cg17802220	77601643	-	-	77102892	78099863	1755	893	0.0840154	0.00387076	0.828268	0.0381143	0.0457311	No
cigarettes_per_day	15	56641231	57641231	cg09876857	57999170	POLR2M|GCOM1	Body	57500421	58498844	2511	220	0.691175	0.0645249	0.181663	0.0169135	0.0457234	No
cigarettes_per_day	3	157691316	158691316	cg04481170	158445995	RARRES1	Body	157946005	158945330	2627	2143	0.0171038	0.609831	0.00893181	0.318415	0.0457192	No
cigarettes_per_day	1	154048521	155048521	cg23017879	154087468	NUP210L	Body	153588340	154586957	1506	985	0.00901184	0.839456	0.00112439	0.104692	0.0457165	No
cigarettes_per_day	8	26942127	27942127	cg20157314	27778705	SCARA5	Body	27278847	28264645	2572	1925	0.0140062	0.692904	0.00490228	0.242476	0.0457117	No
cigarettes_per_day	21	40020783	41020783	cg01721723	40383814	-	-	39884872	40883800	2892	2490	0.388039	0.390912	0.0873689	0.08797	0.0457107	No
cigarettes_per_day	2	60218347	61218347	cg17672495	60618847	-	-	60119744	61118739	1897	1719	0.277301	0.529455	0.0507276	0.0968091	0.0457072	No
cigarettes_per_day	14	103684737	104684737	cg13673833	104583048	MIR203	TSS1500	104083079	105082460	1642	922	0.0158203	0.800747	0.00266922	0.135057	0.0457064	No
cigarettes_per_day	1	175493820	176493820	cg09283959	175694969	TNR	5'UTR	175195116	176194932	2182	1416	0.0344485	0.791336	0.00536312	0.123153	0.0456994	No
cigarettes_per_day	15	77743579	79314046	cg05469591	79580198	ANKRD34C	5'UTR	79080306	80079944	2739	565	4.85e-53	0.760417	1.24e-53	0.193886	0.0456976	No
cigarettes_per_day	19	3544424	4544424	cg14951193	4535211	PLIN5	TSS200	4035494	5035136	1611	703	0.261915	0.570045	0.0385319	0.083817	0.0456907	No
cigarettes_per_day	15	58655050	59655050	cg00667201	58808362	LIPC	Body	58308650	59308207	2167	1268	0.0150695	0.790704	0.00277892	0.145765	0.0456826	No
cigarettes_per_day	19	40853107	41853107	cg23950925	40771190	AKT2	5'UTR	40271714	41271104	1620	726	3.3e-14	0.838132	4.58e-15	0.116187	0.0456811	No
cigarettes_per_day	20	61486949	62486949	cg00103961	62096129	KCNQ2	Body	61597214	62595990	2181	2064	9.26e-12	0.775251	2.14e-12	0.179069	0.0456805	No
cigarettes_per_day	4	2506043	3506043	cg21479731	2464579	-	-	1968098	2964388	1603	729	0.106337	0.737472	0.0139324	0.0965786	0.0456793	No
cigarettes_per_day	8	64104218	65104218	cg13694655	64616010	-	-	64116419	65115774	1508	1494	1.95e-05	0.863538	2.05e-06	0.0907621	0.0456784	No
cigarettes_per_day	3	48435583	49435583	cg27340749	48507385	TREX1	1stExon|5'UTR	48008624	49004723	970	451	0.000135266	0.896919	8.64e-06	0.0572593	0.0456779	No
cigarettes_per_day	11	15877044	16877044	cg24935223	16317261	SOX6	Body	15818322	16817208	1685	1577	5.03e-05	0.845618	6.46e-06	0.108649	0.0456759	No
cigarettes_per_day	1	175493820	176493820	cg03317045	175161069	KIAA0040	5'UTR	174662459	175660730	2074	372	0.416112	0.169926	0.261532	0.106756	0.0456739	No
cigarettes_per_day	16	89256473	90256473	cg27299231	89266618	SLC22A31	TSS200	88766940	89766063	1840	872	0.000858937	0.793953	0.000172434	0.159343	0.0456733	No
cigarettes_per_day	15	77743579	79314046	cg25490185	79094603	ADAMTS7	Body	78595735	79593199	2194	1613	9.44e-205	0.793823	1.91e-205	0.160505	0.0456719	No
cigarettes_per_day	4	2506043	3506043	cg01455828	2451684	-	-	1958171	2951519	1577	701	0.141642	0.666114	0.0257105	0.120866	0.0456683	No
cigarettes_per_day	4	2506043	3506043	cg03835229	3442311	HGFAC	TSS1500	2942539	3844008	1739	1354	0.0443162	0.682193	0.0138999	0.213926	0.0456644	No
cigarettes_per_day	15	58655050	59655050	cg18317199	59052932	-	-	58553171	59551624	2145	1764	0.0150055	0.784119	0.00291537	0.152298	0.0456622	No
cigarettes_per_day	3	48435583	49435583	cg01230016	49833196	CDHR4	Body|ExonBnd	49334608	50332697	1208	126	0.0606594	0.803323	0.00634724	0.0840118	0.0456586	No
cigarettes_per_day	3	49921081	50921081	cg01230016	49833196	CDHR4	Body|ExonBnd	49334608	50332697	1208	498	0.0606594	0.803323	0.00634724	0.0840118	0.0456586	No
cigarettes_per_day	3	157691316	158691316	cg25230424	158000396	RSRC1	Body	157500577	158499695	2589	2222	0.0214248	0.786029	0.00389874	0.142991	0.0456567	No
cigarettes_per_day	11	15877044	16877044	cg16980318	15716772	LOC102724957	Body	15216785	16216473	1748	360	0.00999915	0.586104	0.00600996	0.352231	0.0456557	No
cigarettes_per_day	3	48435583	49435583	cg17969437	49755497	RNF123|AMIGO3	Body|1stExon	49255503	50254624	1234	192	0.0188374	0.801606	0.0030755	0.130829	0.0456524	No
cigarettes_per_day	3	49921081	50921081	cg17969437	49755497	RNF123|AMIGO3	Body|1stExon	49255503	50254624	1234	458	0.0188374	0.801606	0.0030755	0.130829	0.0456524	No
cigarettes_per_day	14	103684737	104684737	cg01539224	104639296	KIF26A	Body	104139570	105137311	1648	839	0.0211795	0.770466	0.00435424	0.158352	0.0456479	No
cigarettes_per_day	15	77743579	79314046	cg23727043	79104124	ADAMTS7	TSS1500	78604485	79603510	2184	1592	9.37e-205	0.788202	1.98e-205	0.16615	0.0456474	No
cigarettes_per_day	9	136002369	137002369	cg07209388	136451326	-	-	135952320	136950919	2304	2234	4.79e-10	0.762871	1.2e-10	0.191482	0.045647	No
cigarettes_per_day	15	58655050	59655050	cg11138073	59470678	MYO1E	Body	58970805	59970420	2024	1261	0.0148245	0.77236	0.00314907	0.164022	0.045645	No
cigarettes_per_day	16	89256473	90256473	cg05659316	89686440	DPEP1	TSS1500|5'UTR	89186529	90174092	2237	2058	0.000457132	0.527684	0.000368951	0.425848	0.0456423	No
cigarettes_per_day	15	77743579	79314046	cg16377368	78397058	CIB2	3'UTR	77897197	78896547	2484	2484	8.65e-205	0.72899	2.68e-205	0.225372	0.0456388	No
cigarettes_per_day	15	58655050	59655050	cg01359122	58766875	LIPC|LOC101928694	Body	58266978	59264799	2193	1208	0.0139015	0.729379	0.00394867	0.207132	0.0456386	No
cigarettes_per_day	18	61625063	62625063	cg09307988	61874783	LOC284294	Body	61375065	62374761	2807	2103	0.049711	0.728854	0.0112275	0.16457	0.0456376	No
cigarettes_per_day	8	26942127	27942127	cg06355330	27957229	ELP3	Body|5'UTR	27458104	28457209	2384	1495	0.361753	0.41279	0.0840064	0.0958126	0.0456371	No
cigarettes_per_day	16	51593549	52593549	cg04266480	52263093	-	-	51763193	52761209	2052	1700	0.00181436	0.795465	0.000357581	0.156728	0.0456357	No
cigarettes_per_day	7	31833642	32833642	cg08692405	31833208	PDE1C	Body	31333222	32332424	2937	1534	1.86e-11	0.688742	7.18e-12	0.265625	0.0456328	No
cigarettes_per_day	15	58655050	59655050	cg11699258	59063559	FAM63B	1stExon|5'UTR	58564121	59563319	2132	1785	0.0150143	0.784309	0.00291318	0.152132	0.0456322	No
cigarettes_per_day	11	112936072	113936072	cg20565090	113647427	-	-	113149494	114147201	2109	1662	0.00289211	0.797494	0.000556571	0.153428	0.0456293	No
cigarettes_per_day	19	3544424	4544424	cg14064637	4377137	SH3GL1	Body	3877749	4876664	1427	850	0.0631483	0.81035	0.00585004	0.0750249	0.0456271	No
cigarettes_per_day	9	136002369	137002369	cg19518465	136574704	SARDH	Body	136074865	137028987	2279	2233	4.95e-10	0.789625	1.03e-10	0.164748	0.0456267	No
cigarettes_per_day	1	35091626	36091626	cg22242962	35578791	ZMYM1	Body	35079235	36077439	927	886	0.237125	0.634337	0.0225735	0.0603411	0.0456237	No
cigarettes_per_day	16	69052215	70052215	cg15559188	69339813	SNTB2	3'UTR	68840588	69839231	1531	1182	0.36637	0.47459	0.049431	0.0639866	0.0456219	No
cigarettes_per_day	3	157691316	158691316	cg15728411	158361642	GFM1	TSS1500	157862031	158861195	2722	2397	0.021429	0.777832	0.00416016	0.15096	0.0456187	No
cigarettes_per_day	9	136002369	137002369	cg16506874	136241865	STKLD1|SURF4	TSS1500|Body|5'UTR	135742518	136741349	2165	1716	4.83e-10	0.76959	1.16e-10	0.184794	0.0456163	No
cigarettes_per_day	15	58655050	59655050	cg05399617	59510408	MYO1E	Body	59010671	60009185	2133	1193	0.0141215	0.737003	0.00382234	0.199442	0.0456106	No
cigarettes_per_day	19	3544424	4544424	cg14516473	4338140	STAP2	Body	3838338	4837982	1454	935	0.0408876	0.524961	0.0280789	0.360463	0.0456099	No
cigarettes_per_day	3	48435583	49435583	cg18280618	49737910	RNF123	Body|ExonBnd	49238436	50236373	1236	212	0.0175852	0.833139	0.00214402	0.101532	0.0455995	No
cigarettes_per_day	3	49921081	50921081	cg18280618	49737910	RNF123	Body|ExonBnd	49238436	50236373	1236	440	0.0175852	0.833139	0.00214402	0.101532	0.0455995	No
cigarettes_per_day	3	157691316	158691316	cg09359616	157827567	RSRC1	TSS1500	157330487	158326570	2470	1696	0.0212132	0.779728	0.00406563	0.149394	0.0455988	No
cigarettes_per_day	15	77743579	79314046	cg26798213	78786261	IREB2	Body|ExonBnd	78286698	79286257	2308	2308	9.48e-205	0.797922	1.86e-205	0.156483	0.045595	No
cigarettes_per_day	3	48435583	49435583	cg14494596	48542040	SHISA5	TSS1500	48043058	49040735	959	470	0.000116289	0.860525	1.27e-05	0.0937535	0.0455921	No
cigarettes_per_day	15	58655050	59655050	cg20800039	58891233	ADAM10	Body	58392319	59391195	2200	1441	0.0149034	0.781006	0.00296882	0.155533	0.0455888	No
cigarettes_per_day	14	103684737	104684737	cg16030261	104669590	-	-	104169988	105168775	1618	779	0.073522	0.764312	0.010234	0.106344	0.0455886	No
cigarettes_per_day	19	40853107	41853107	cg11866303	40732691	CNTD2	TSS200	40233495	41232146	1687	650	3.49e-07	0.823035	5.58e-08	0.131384	0.0455805	No
cigarettes_per_day	16	89256473	90256473	cg27207530	89357600	ANKRD11	Body	88857987	89857548	2000	1255	0.000703951	0.787484	0.00014851	0.166087	0.0455772	No
cigarettes_per_day	9	136002369	137002369	cg14002111	136532975	SARDH	Body	136039114	137028987	2355	2309	4.92e-10	0.784923	1.06e-10	0.169501	0.0455769	No
cigarettes_per_day	3	135724697	136724697	cg24973791	136471376	STAG1	TSS200	135971750	136971019	1704	1052	0.0193304	0.771831	0.00399021	0.159277	0.0455716	No
cigarettes_per_day	9	136002369	137002369	cg26535014	136283166	REXO4|ADAMTS13	Body|1stExon|5'UTR	135783305	136782580	2211	1838	4.45e-10	0.709935	1.53e-10	0.244496	0.0455687	No
cigarettes_per_day	7	31833642	32833642	cg00850441	31832719	PDE1C	Body	31332860	32332424	2939	1534	1.97e-11	0.73049	6.05e-12	0.223942	0.0455682	No
cigarettes_per_day	2	147872720	148872720	cg03710141	148174025	-	-	147674203	148673662	1625	1340	0.080054	0.674846	0.0211651	0.178374	0.0455613	No
cigarettes_per_day	19	40853107	41853107	cg06734993	41946601	ATP5SL	TSS1500	41448604	42444292	1715	822	5.97e-08	0.721378	1.93e-08	0.233062	0.0455596	No
cigarettes_per_day	11	112936072	113936072	cg21683009	113346183	DRD2	TSS200	112846248	113846077	2217	1943	0.00285904	0.790389	0.000581136	0.160611	0.0455593	No
cigarettes_per_day	15	58655050	59655050	cg09971674	58853142	LIPC	Body	58353205	59352984	2162	1353	0.0149304	0.782867	0.00293238	0.153712	0.0455583	No
cigarettes_per_day	16	69052215	70052215	cg16637690	69867478	WWP2	Body	69367996	70353479	1423	1276	0.246526	0.342277	0.153109	0.212531	0.045558	No
cigarettes_per_day	15	58655050	59655050	cg17148430	59524653	MYO1E	Body	59024789	60024053	2116	1159	0.0152381	0.79528	0.00270681	0.141223	0.0455521	No
cigarettes_per_day	20	61486949	62486949	cg10067304	62042490	KCNQ2	Body	61542863	62542082	2199	2150	9.66e-12	0.807579	1.76e-12	0.146873	0.0455477	No
cigarettes_per_day	14	103684737	104684737	cg26216433	104346591	-	-	103846716	104840476	1779	1402	0.0164036	0.83922	0.0018956	0.0969343	0.0455467	No
cigarettes_per_day	11	112936072	113936072	cg12442871	113500945	-	-	113001310	114000727	1985	1890	0.00247699	0.685143	0.000961372	0.265873	0.045546	No
cigarettes_per_day	11	112936072	113936072	cg09391998	113688523	USP28	Body	113188923	114186910	2047	1554	0.00278194	0.766738	0.000668737	0.184267	0.0455447	No
cigarettes_per_day	4	2506043	3506043	cg26379448	3679592	LOC100133461	TSS200	3180021	4178426	1172	783	0.14811	0.626539	0.0343882	0.145425	0.0455385	No
cigarettes_per_day	11	15877044	16877044	cg07554046	15933403	-	-	15433598	16432694	1629	818	5.03e-05	0.840809	6.8e-06	0.113598	0.0455359	No
cigarettes_per_day	8	64104218	65104218	cg05210266	65282507	-	-	64782694	65782449	1476	440	0.104376	0.664769	0.0251549	0.160166	0.0455346	No
cigarettes_per_day	2	147872720	148872720	cg06562578	148778480	MBD5|ORC4	TSS200|5'UTR	148279258	149278195	1877	1124	0.0828902	0.737012	0.0136087	0.120955	0.045534	No
cigarettes_per_day	1	35091626	36091626	cg11052439	35259713	GJA4	5'UTR	34760142	35749317	1563	757	0.227507	0.612926	0.0308826	0.0831555	0.0455288	No
cigarettes_per_day	8	26942127	27942127	cg13379298	27401417	EPHX2	Body	26901426	27900827	2810	2632	0.0129613	0.6613	0.00538743	0.274828	0.0455228	No
cigarettes_per_day	19	3544424	4544424	cg14950321	4530233	PLIN5	Body	4030957	5029894	1607	713	0.113048	0.613859	0.035399	0.192174	0.0455202	No
cigarettes_per_day	11	15877044	16877044	cg22131554	16827868	PLEKHA7	Body	16327983	17326638	2090	1123	5.91e-05	0.814591	1.01e-05	0.13982	0.04552	No
cigarettes_per_day	11	15877044	16877044	cg26009180	16080955	SOX6	Body	15582470	16579008	1714	1207	5.01e-05	0.839174	6.88e-06	0.115258	0.0455116	No
cigarettes_per_day	16	51593549	52593549	cg17386815	51721456	-	-	51223467	52221210	2084	1315	0.00181511	0.79274	0.000365472	0.159572	0.0455071	No
cigarettes_per_day	15	89443601	90443601	cg07392392	90365575	-	-	89865692	90865480	1886	1169	0.078409	0.732496	0.0138887	0.129702	0.0455038	No
cigarettes_per_day	4	2506043	3506043	cg06910299	2758074	TNIP2	TSS1500|1stExon|5'UTR	2259457	3257797	2034	1344	0.0494143	0.745429	0.00992829	0.149725	0.0455034	No
cigarettes_per_day	11	43167625	44167625	cg26039305	43579878	MIR670	TSS1500	43080000	44079831	2400	2201	0.236419	0.545658	0.0521373	0.120288	0.0454981	No
cigarettes_per_day	8	26942127	27942127	cg09127592	27164804	TRIM35	Body	26665091	27664686	2969	1778	0.0140587	0.716478	0.00431095	0.219656	0.045497	No
cigarettes_per_day	16	51593549	52593549	cg13795501	52286920	-	-	51787227	52785691	2016	1626	0.00177641	0.779237	0.000394715	0.173099	0.0454925	No
cigarettes_per_day	7	31833642	32833642	cg16087521	32339313	PDE1C	TSS1500	31839327	32839266	3325	3278	1.45e-11	0.740042	4.21e-12	0.214468	0.0454899	No
cigarettes_per_day	9	136002369	137002369	cg13204763	136040311	GBGT1	TSS1500	135540534	136538798	2150	1255	4.48e-10	0.711978	1.53e-10	0.242541	0.0454812	No
cigarettes_per_day	2	147872720	148872720	cg26273993	148165526	-	-	147666205	148664590	1631	1330	0.0885164	0.746097	0.0127216	0.107184	0.0454808	No
cigarettes_per_day	15	77743579	79314046	cg02954365	78585011	WDR61	Body	78085322	79084933	2495	2495	9.27e-205	0.781704	2.05e-205	0.172816	0.0454795	No
cigarettes_per_day	15	77743579	79314046	cg06014892	79103753	ADAMTS7	1stExon|5'UTR	78604485	79603510	2184	1592	8.79e-205	0.739511	2.56e-205	0.215011	0.0454782	No
cigarettes_per_day	3	48435583	49435583	cg03629318	48481693	CCDC72|CCDC51	TSS200|1stExon|5'UTR	47983123	48979231	970	433	0.000146761	0.811839	2.58e-05	0.142514	0.0454752	No
cigarettes_per_day	15	58655050	59655050	cg11836585	59225166	SLTM	Body	58725839	59725143	1942	1772	0.0152371	0.793315	0.00275186	0.143229	0.0454673	No
cigarettes_per_day	15	58655050	59655050	cg16817576	59170522	-	-	58671834	59670407	1923	1895	0.0151192	0.787747	0.00285702	0.148813	0.0454641	No
cigarettes_per_day	19	40853107	41853107	cg26291675	41084385	SHKBP1	Body	40584488	41579070	2073	1585	8.76e-34	0.45874	9.47e-34	0.495797	0.0454628	No
cigarettes_per_day	9	136002369	137002369	cg15195735	136804835	VAV2	Body	136305012	137304584	1770	1373	4.41e-10	0.70391	1.57e-10	0.25063	0.0454606	No
cigarettes_per_day	4	2506043	3506043	cg24039732	3375917	RGS12	Body	2876069	3844008	1822	1437	0.0396518	0.752361	0.00813917	0.154389	0.0454585	No
cigarettes_per_day	3	48435583	49435583	cg17309592	49591741	BSN	TSS200	49093377	50090270	1168	328	0.001042	0.881233	8.54e-05	0.0721817	0.045458	No
cigarettes_per_day	3	49921081	50921081	cg17309592	49591741	BSN	TSS200	49093377	50090270	1168	256	0.001042	0.881233	8.54e-05	0.0721817	0.045458	No
cigarettes_per_day	11	112936072	113936072	cg20407975	113700193	USP28	Body	113200558	114199958	2063	1535	0.00282658	0.778941	0.000624864	0.172153	0.0454546	No
cigarettes_per_day	15	89443601	90443601	cg01148286	90367916	-	-	89868256	90867771	1894	1163	0.0804502	0.751486	0.011861	0.110748	0.0454543	No
cigarettes_per_day	15	58655050	59655050	cg05400495	59665308	MYO1E	TSS1500	59165527	60165239	2198	900	0.093895	0.683812	0.021356	0.155484	0.0454531	No
cigarettes_per_day	15	77743579	79314046	cg17837076	79105018	ADAMTS7	TSS1500	78605862	79604782	2182	1589	9.41e-205	0.791431	1.94e-205	0.163117	0.0454511	No
cigarettes_per_day	1	175493820	176493820	cg05443763	176501887	PAPPA2	5'UTR	176002276	177000503	1782	931	0.0454569	0.796062	0.00610813	0.106923	0.0454497	No
cigarettes_per_day	15	58655050	59655050	cg23535753	59042242	ADAM10	TSS200	58542377	59541510	2180	1746	0.0151362	0.790824	0.00279143	0.145799	0.045449	No
cigarettes_per_day	1	35091626	36091626	cg01640094	35881234	ZMYM4	Body	35386428	36376671	521	356	0.258547	0.623167	0.0213723	0.0514675	0.0454462	No
cigarettes_per_day	4	2506043	3506043	cg18202867	3248360	-	-	2748663	3747842	1948	1626	0.0324724	0.626596	0.014561	0.280927	0.0454432	No
cigarettes_per_day	15	89443601	90443601	cg01179131	90283552	WDR93	Body	89783791	90782527	1804	1301	0.0780279	0.729886	0.0141673	0.132478	0.0454411	No
cigarettes_per_day	18	61625063	62625063	cg26126198	61823372	LOC284294	Body	61323497	62322815	2724	1892	0.0502527	0.735791	0.0107767	0.157746	0.0454333	No
cigarettes_per_day	9	136002369	137002369	cg10044658	136112089	-	-	135612729	136605294	2096	1365	4.55e-10	0.722263	1.46e-10	0.232305	0.0454316	No
cigarettes_per_day	11	15877044	16877044	cg04254320	16628010	-	-	16133413	17127874	2096	1467	4.9e-05	0.821457	7.94e-06	0.133055	0.0454308	No
cigarettes_per_day	15	77743579	79314046	cg20287649	79310441	RASGRF1	Body	78810546	79809603	2491	1217	1.16e-204	0.7602	2.98e-205	0.19437	0.0454302	No
cigarettes_per_day	7	31833642	32833642	cg22367618	32148519	PDE1C	Body	31648812	32648315	3188	2730	1.39e-11	0.710046	4.8e-12	0.244524	0.0454298	No
cigarettes_per_day	11	46237412	47237412	cg21961513	47463456	RAPSN	Body|ExonBnd	46965730	47962498	1369	281	0.0232405	0.532843	0.0166559	0.381831	0.0454297	No
cigarettes_per_day	11	15877044	16877044	cg15239238	16629389	-	-	16133413	17128346	2097	1467	3.71e-05	0.622303	1.98e-05	0.332212	0.0454273	No
cigarettes_per_day	7	31833642	32833642	cg20897776	32110525	PDE1C	TSS200|Body|5'UTR	31610736	32610187	3137	2608	1.45e-11	0.735792	4.3e-12	0.218785	0.0454234	No
cigarettes_per_day	19	3544424	4544424	cg04143749	4536900	-	-	4037966	5036755	1609	696	0.313737	0.515586	0.0474014	0.0778526	0.0454227	No
cigarettes_per_day	3	48435583	49435583	cg18448054	48454416	PLXNB1	Body	47956424	48954074	968	415	0.000180322	0.858842	2.01e-05	0.0955467	0.0454107	No
cigarettes_per_day	3	16372929	17372929	ch.3.373140F	16361589	RFTN1	Body	16673075	16861506	692	692	0.0856602	0.805204	0.00613208	0.0575961	0.0454074	No
cigarettes_per_day	3	135724697	136724697	cg26033992	136664831	NCK1	Body	136165076	137164720	1873	834	0.0229625	0.771256	0.00463807	0.155736	0.0454068	No
cigarettes_per_day	20	30554702	31554702	cg16313278	30458061	DUSP15|TTLL9	TSS200|TSS1500|Body	29959815	30957801	1083	492	0.135824	0.73338	0.0133512	0.0720438	0.0454007	No
cigarettes_per_day	15	89443601	90443601	cg26480413	90233593	WDR93|PEX11A	TSS1500|Body	89733660	90732942	1775	1414	0.0720835	0.675223	0.02	0.187299	0.0453938	No
cigarettes_per_day	14	103684737	104684737	cg00616156	103668933	-	-	103170765	104168863	1689	1056	0.0201332	0.819001	0.00277163	0.112702	0.0453918	No
cigarettes_per_day	9	136002369	137002369	cg03371378	136568661	SARDH	Body	136072922	137028987	2282	2236	4.83e-10	0.771317	1.15e-10	0.183293	0.04539	No
cigarettes_per_day	14	103684737	104684737	cg05875066	104625249	KIF26A	Body	104126024	105123989	1641	858	0.0197015	0.822176	0.00263927	0.110095	0.0453882	No
cigarettes_per_day	11	43167625	44167625	cg24701175	44141974	EXT2	Body	43642130	44640477	2200	1293	0.26008	0.541188	0.0497883	0.103556	0.0453872	No
cigarettes_per_day	3	48435583	49435583	cg14864302	49067508	QRICH1|IMPDH2	TSS1500|3'UTR	48570686	49566715	868	691	0.000106232	0.903356	6.02e-06	0.0511499	0.045382	No
cigarettes_per_day	1	35091626	36091626	cg17434472	35496883	ZMYM6	5'UTR	34997103	35996619	1031	826	0.235263	0.631258	0.0239333	0.0641725	0.0453739	No
cigarettes_per_day	3	157691316	158691316	cg12075858	157809495	-	-	157309921	158309177	2461	1639	0.0206148	0.757651	0.00467271	0.17169	0.0453719	No
cigarettes_per_day	15	77743579	79314046	cg21956537	78369769	TBC1D2B	1stExon	77869917	78869579	2523	2523	9.37e-205	0.789369	1.96e-205	0.16526	0.0453711	No
cigarettes_per_day	19	40853107	41853107	cg19497572	41882098	TMEM91	TSS1500|5'UTR	41382476	42379780	1927	1056	6.27e-10	0.756172	1.65e-10	0.198457	0.0453708	No
cigarettes_per_day	1	35091626	36091626	cg07594531	35225326	GJB4	TSS200	34725376	35722618	1632	749	0.219306	0.591156	0.0390243	0.105148	0.0453668	No
cigarettes_per_day	19	40853107	41853107	cg04521867	41054942	SPTBN4	Body	40557205	41554399	2029	1522	1.61e-33	0.845056	2.09e-34	0.109581	0.0453637	No
cigarettes_per_day	14	103684737	104684737	cg06154002	104394776	TDRD9	TSS200	103895020	104892614	1748	1292	0.0151733	0.776029	0.0031352	0.160303	0.0453599	No
cigarettes_per_day	15	56641231	57641231	cg13816802	56757552	MNS1	TSS1500	56257640	57257449	1878	921	0.316556	0.509346	0.0493615	0.0793784	0.045358	No
cigarettes_per_day	14	103684737	104684737	cg21515956	104608332	KIF26A	Body	104108743	105108049	1632	877	0.0183636	0.805546	0.00291486	0.127819	0.0453566	No
cigarettes_per_day	18	52751725	53751725	cg05083982	52777963	LOC101927229	Body	52280273	53277143	1856	782	0.0587601	0.769943	0.00893325	0.117008	0.0453552	No
cigarettes_per_day	7	31833642	32833642	cg06929521	32534893	AVL9|LSM5	TSS200	32035280	33034832	3197	2779	1.47e-11	0.748043	4.06e-12	0.206603	0.0453543	No
cigarettes_per_day	3	157691316	158691316	cg09861049	158517317	-	-	158017687	159017068	2535	1915	0.0198374	0.691199	0.00679794	0.236817	0.0453487	No
cigarettes_per_day	20	30554702	31554702	cg20672819	30533177	PDRG1	3'UTR	30033342	31032760	1006	594	0.0619166	0.827602	0.00453718	0.0606004	0.0453438	No
cigarettes_per_day	7	31833642	32833642	cg05090785	32099501	PDE1C	Body	31599748	32599421	3109	2557	1.37e-11	0.698163	5.04e-12	0.256498	0.0453393	No
cigarettes_per_day	8	64104218	65104218	cg13235856	65175381	LOC102724623	Body	64675957	65675055	1460	597	0.00110621	0.831675	0.00016196	0.12172	0.0453364	No
cigarettes_per_day	9	136002369	137002369	cg02299557	136063640	-	-	135564734	136561176	2118	1288	4.91e-10	0.779593	1.1e-10	0.175072	0.0453349	No
cigarettes_per_day	15	58655050	59655050	cg17439237	59377590	RNF111	Body	58877599	59877534	1899	1400	0.015432	0.803875	0.00255046	0.132812	0.0453312	No
cigarettes_per_day	2	62210608	63210608	cg02633599	62424849	B3GNT2	5'UTR	61925073	62924309	1961	1347	0.491494	0.266184	0.127815	0.0691769	0.0453308	No
cigarettes_per_day	16	89256473	90256473	cg04080022	89648534	CPNE7	Body	89148711	90147128	2334	2037	0.000650098	0.749503	0.000177278	0.204339	0.0453303	No
cigarettes_per_day	1	35091626	36091626	cg14891611	35408759	-	-	34910189	35905327	1189	797	0.232979	0.626128	0.025928	0.0696359	0.0453293	No
cigarettes_per_day	15	77743579	79314046	cg11862246	78730200	IREB2	TSS1500	78230906	79229959	2348	2348	9.39e-205	0.790333	1.95e-205	0.164342	0.0453252	No
cigarettes_per_day	15	56641231	57641231	cg12209383	57029050	-	-	56531012	57528046	1644	1383	0.303128	0.535421	0.041996	0.0741331	0.0453227	No
cigarettes_per_day	1	154048521	155048521	cg12668497	155108118	SLC50A1	TSS200|Body|1stExon|5'UTR	154608308	155606929	976	576	0.408325	0.467164	0.0369545	0.0422343	0.0453222	No
cigarettes_per_day	3	48435583	49435583	cg26029997	48507610	TREX1	1stExon|5'UTR	48008624	49004723	970	451	0.000134383	0.891065	9.58e-06	0.0634783	0.045313	No
cigarettes_per_day	15	77743579	79314046	cg13624816	79584429	ANKRD34C	5'UTR	79084808	80083663	2747	562	4.57e-53	0.716197	1.52e-53	0.238496	0.045307	No
cigarettes_per_day	11	15877044	16877044	cg06924487	16677388	-	-	16178626	17176057	2113	1430	4.84e-05	0.811735	8.53e-06	0.142908	0.0453005	No
cigarettes_per_day	11	112936072	113936072	cg04628008	113931000	ZBTB16	TSS1500|5'UTR	113431960	114430995	2245	1185	0.00299017	0.806805	0.000535226	0.144369	0.0453003	No
cigarettes_per_day	19	3544424	4544424	cg16370795	4538424	LRG1	Body	4040407	5038260	1613	695	0.399321	0.430236	0.0602644	0.0648847	0.0452941	No
cigarettes_per_day	14	103684737	104684737	cg10395934	104002654	TRMT61A	3'UTR	103504365	104502198	1882	1609	0.0154521	0.791551	0.00282905	0.144876	0.0452921	No
cigarettes_per_day	15	77743579	79314046	cg24506363	78894296	CHRNA3	Body	78394979	79393312	2218	2099	9.46e-205	0.796267	1.88e-205	0.158447	0.0452865	No
cigarettes_per_day	20	11363500	12363500	cg02502727	11780146	-	-	11280478	12280012	2521	2257	0.145468	0.610708	0.0382022	0.160337	0.0452856	No
cigarettes_per_day	16	51593549	52593549	cg09175221	51973520	-	-	51473736	52473263	2016	1828	0.00186188	0.814649	0.000315251	0.13789	0.0452841	No
cigarettes_per_day	15	89443601	90443601	cg11059659	89925657	LINC00925	Body	89425779	90425323	2220	2146	0.0769273	0.717361	0.015542	0.144887	0.0452835	No
cigarettes_per_day	15	77743579	79314046	cg12192261	78362780	TBC1D2B	Body	77862806	78862762	2529	2529	8.39e-205	0.707509	2.93e-205	0.24721	0.0452817	No
cigarettes_per_day	3	16372929	17372929	cg20014266	16969459	PLCL2	Body	16673075	17469167	1766	1607	0.0108256	0.814881	0.00169207	0.127323	0.0452787	No
cigarettes_per_day	21	40020783	41020783	cg05717685	40752891	WRB	Body	40253155	41252647	3217	2321	0.338717	0.34512	0.134197	0.136689	0.0452771	No
cigarettes_per_day	15	56641231	57641231	cg14399648	56689752	TEX9	Body	56190448	57189047	2021	813	0.288807	0.46504	0.0769755	0.123902	0.0452758	No
cigarettes_per_day	15	77743579	79314046	cg26310354	79423226	-	-	78923845	79922557	2576	906	1.12e-169	0.757869	2.9e-170	0.196855	0.0452755	No
cigarettes_per_day	11	112936072	113936072	cg23881278	113346299	DRD2	TSS1500	112846713	113846077	2216	1943	0.00286445	0.791908	0.000576662	0.159379	0.0452723	No
cigarettes_per_day	15	77743579	79314046	cg16270431	78775372	IREB2	Body	78275383	79274691	2348	2348	9.27e-205	0.78027	2.07e-205	0.174458	0.045272	No
cigarettes_per_day	8	64104218	65104218	cg16492411	65327226	-	-	64827444	65826700	1493	378	0.116645	0.718184	0.0167592	0.103142	0.0452709	No
cigarettes_per_day	15	89443601	90443601	cg07116693	90310901	-	-	89810910	90809269	1867	1266	0.0799048	0.747181	0.012336	0.115308	0.0452703	No
cigarettes_per_day	14	103684737	104684737	cg16351618	103631769	-	-	103131770	104131033	1665	987	0.0803025	0.751483	0.0118739	0.111073	0.0452673	No
cigarettes_per_day	15	58655050	59655050	cg01340550	59389015	RNF111	3'UTR	58890549	59888915	1915	1388	0.015362	0.800595	0.00261364	0.136165	0.0452646	No
cigarettes_per_day	15	77743579	79314046	cg11595799	79632931	TMED3	Body	79133026	80132626	2765	427	8.22e-32	0.761162	2.09e-32	0.193578	0.04526	No
cigarettes_per_day	20	61486949	62486949	cg25094972	61920606	ARFGAP1	3'UTR	61420879	62418385	2180	2087	8.4e-12	0.702864	3.01e-12	0.251878	0.0452575	No
cigarettes_per_day	14	103684737	104684737	cg27309198	104152956	KLC1	Body	103653034	104652887	1834	1771	0.0160203	0.820183	0.0022719	0.116268	0.0452571	No
cigarettes_per_day	1	35091626	36091626	cg17801256	35734334	ZMYM4	TSS1500	35238584	36233366	691	585	0.242588	0.641716	0.0193365	0.0511054	0.0452549	No
cigarettes_per_day	15	89443601	90443601	cg15808723	89904748	-	-	89405052	90403198	2211	2113	0.0774909	0.72251	0.0149942	0.139758	0.0452467	No
cigarettes_per_day	15	77743579	79314046	cg03336458	78324479	TBC1D2B	Body	77824646	78824287	2561	2561	9.16e-205	0.772431	2.16e-205	0.182327	0.0452422	No
cigarettes_per_day	1	154048521	155048521	cg19573438	155107785	SLC50A1	TSS200|TSS1500	154607914	155606929	977	577	0.411351	0.470662	0.0339509	0.0388009	0.0452353	No
cigarettes_per_day	20	61486949	62486949	cg05059291	61703362	-	-	61204750	62202512	1863	1506	7.75e-12	0.646138	3.7e-12	0.308627	0.0452347	No
cigarettes_per_day	3	49921081	50921081	cg04682699	50248845	SLC38A3	5'UTR	49749705	50748598	1082	873	0.50835	0.330242	0.070453	0.0457236	0.0452317	No
cigarettes_per_day	14	103684737	104684737	cg13995140	104642328	KIF26A	Body	104142792	105141783	1652	835	0.022295	0.771297	0.00452932	0.156647	0.0452312	No
cigarettes_per_day	7	31833642	32833642	cg20952204	32931388	KBTBD2	1stExon|5'UTR	32431654	33431364	2818	1402	0.026019	0.722627	0.00716546	0.198962	0.0452267	No
cigarettes_per_day	2	147872720	148872720	cg20641568	148540442	-	-	148045222	149040112	1724	1408	0.0853583	0.757469	0.0113424	0.100607	0.0452232	No
cigarettes_per_day	1	35091626	36091626	cg12405421	35222918	GJB5	5'UTR	34723163	35722618	1638	749	0.216738	0.58432	0.0416032	0.112116	0.0452231	No
cigarettes_per_day	11	112936072	113936072	cg22196455	113276010	-	-	112776769	113775551	2271	1820	0.00284679	0.785474	0.000601282	0.165858	0.0452199	No
cigarettes_per_day	16	89256473	90256473	cg06174989	90114523	LOC100130015	TSS1500	89614534	90174092	1421	1421	0.000621809	0.720119	0.000201954	0.233838	0.0452194	No
cigarettes_per_day	11	112936072	113936072	cg15476249	113205598	TTC12	Body	112706816	113705340	2213	1667	0.00284915	0.785847	0.000600143	0.165485	0.0452181	No
cigarettes_per_day	16	89256473	90256473	cg10122558	89799934	ZNF276	Body	89299964	90174092	1967	1967	0.000669598	0.773842	0.000155891	0.180116	0.0452165	No
cigarettes_per_day	8	64104218	65104218	cg23629144	65312096	-	-	64812710	65811835	1483	398	0.117248	0.732376	0.0145184	0.0906424	0.0452153	No
cigarettes_per_day	19	3544424	4544424	cg06022376	3610659	CACTIN|CACTIN-AS1	Body|3'UTR	3111145	4105289	1363	652	0.0615815	0.791666	0.00733192	0.0942109	0.0452095	No
cigarettes_per_day	3	16372929	17372929	cg17788342	16647659	DAZL	TSS1500	16673075	17147111	1243	1243	0.0106762	0.802365	0.00186195	0.139889	0.0452082	No
cigarettes_per_day	15	77743579	79314046	cg04551932	78922280	CHRNB4	Body|ExonBnd	78422769	79421687	2222	2039	9.29e-205	0.782316	2.05e-205	0.172476	0.0452073	No
cigarettes_per_day	16	89256473	90256473	cg00349772	89175026	ACSF3	Body	88675177	89671448	1845	726	0.176578	0.0818861	0.475751	0.220579	0.0452066	No
cigarettes_per_day	8	64104218	65104218	cg02212000	63951669	GGH	TSS200	63453330	64451399	2505	646	0.000178032	0.627395	9.28e-05	0.327128	0.0452058	No
cigarettes_per_day	20	30554702	31554702	cg12534328	30449214	DUSP15	Body	29949235	30948975	1079	480	0.15114	0.698599	0.0186941	0.0863629	0.0452045	No
cigarettes_per_day	4	2506043	3506043	cg17028586	2593676	-	-	2093689	3092977	1908	1097	0.0507236	0.762952	0.00880021	0.132322	0.0452017	No
cigarettes_per_day	7	31833642	32833642	cg04062468	32719333	-	-	32219657	33218763	3112	2188	1.48e-11	0.757071	3.88e-12	0.197733	0.0451969	No
cigarettes_per_day	2	60218347	61218347	cg16884658	60687823	BCL11A	Body	60190000	61187415	1819	1785	0.493113	0.305324	0.0966018	0.0597684	0.0451925	No
cigarettes_per_day	9	136002369	137002369	cg08761895	136292370	ADAMTS13	Body	135792780	136790700	2205	1847	4.39e-10	0.699388	1.6e-10	0.255421	0.0451908	No
cigarettes_per_day	16	69052215	70052215	cg13006990	69165180	CIRH1A|CHTF8	TSS1500|Body|5'UTR	68665255	69664919	1717	882	0.394662	0.348913	0.11214	0.0990961	0.0451877	No
cigarettes_per_day	4	2506043	3506043	cg19255656	2816365	SH3BP2	Body|5'UTR	2316480	3316216	2100	1506	0.0333601	0.636434	0.0141982	0.270824	0.0451838	No
cigarettes_per_day	18	61625063	62625063	cg03022610	61652321	SERPINB8	Body|ExonBnd	61152607	62152219	2408	1201	0.0690758	0.718776	0.0146432	0.152326	0.0451785	No
cigarettes_per_day	1	35091626	36091626	cg17520176	35734836	ZMYM4	Body	35238584	36233366	691	585	0.247138	0.653752	0.014808	0.0391264	0.0451764	No
cigarettes_per_day	20	61486949	62486949	cg18611245	62338235	ZGPAT|ARFRP1	TSS1500|Body	61838637	62838153	1957	1389	8.61e-12	0.721257	2.79e-12	0.23357	0.0451728	No
cigarettes_per_day	3	49921081	50921081	cg20652790	50287901	GNAI2	Body|5'UTR	49788969	50787670	1099	934	0.485378	0.318984	0.0908244	0.0596435	0.0451701	No
cigarettes_per_day	14	103684737	104684737	cg06229337	103628465	-	-	103128646	104128007	1668	983	0.0791158	0.740388	0.0130691	0.12226	0.0451677	No
cigarettes_per_day	11	15877044	16877044	cg17496354	16842576	PLEKHA7	Body	16343081	17341577	2079	1095	6.05e-05	0.818445	1.01e-05	0.136318	0.045166	No
cigarettes_per_day	14	103684737	104684737	cg05173889	104436161	TDRD9	Body	103937086	104934067	1683	1208	0.0145331	0.742962	0.003787	0.193553	0.0451643	No
cigarettes_per_day	15	58655050	59655050	cg06773054	59563393	MYO1E	Body	59063506	60062744	2107	1098	0.0152373	0.794832	0.00272389	0.142043	0.0451636	No
cigarettes_per_day	1	35091626	36091626	cg18131141	36043002	TFAP2E	Body	35544502	36540415	471	263	0.26735	0.650336	0.0108376	0.0263177	0.0451586	No
cigarettes_per_day	1	35091626	36091626	cg02711976	36023590	NCDN|KIAA0319L	TSS1500|1stExon|5'UTR	35527682	36520391	476	273	0.26615	0.645119	0.0127399	0.0308349	0.045156	No
cigarettes_per_day	7	31833642	32833642	cg13819299	32108584	PDE1C	Body	31609317	32607587	3133	2603	1.29e-11	0.656248	5.86e-12	0.298597	0.0451549	No
cigarettes_per_day	2	147872720	148872720	cg12999230	148780632	MBD5|ORC4	TSS1500|5'UTR	148282011	149279521	1878	1123	0.0767349	0.682288	0.0198017	0.176021	0.0451546	No
cigarettes_per_day	11	112936072	113936072	cg17426122	113176713	-	-	112677441	113676681	2304	1620	0.00277443	0.765387	0.00067443	0.186011	0.0451533	No
cigarettes_per_day	1	35091626	36091626	cg19517434	35909563	KIAA0319L	Body	35410558	36406547	517	346	0.25595	0.618443	0.023567	0.056899	0.0451414	No
cigarettes_per_day	11	112936072	113936072	cg22992837	113643339	ZW10	Body	113143557	114142983	2110	1666	0.00286801	0.790841	0.000582475	0.16057	0.0451389	No
cigarettes_per_day	15	58655050	59655050	cg00077281	58840596	LIPC	Body	58340832	59340247	2152	1327	0.014886	0.78063	0.00298268	0.156368	0.0451332	No
cigarettes_per_day	4	2506043	3506043	cg17207337	3773952	-	-	3274214	4271219	1275	637	0.166071	0.699125	0.0172215	0.0724538	0.0451286	No
cigarettes_per_day	4	2506043	3506043	cg08902549	2540209	-	-	2053112	3040068	1746	915	0.0512752	0.770274	0.00832387	0.124999	0.0451276	No
cigarettes_per_day	20	30554702	31554702	cg06842409	30437560	-	-	29938062	30935765	1080	471	0.116241	0.459225	0.0766476	0.30276	0.0451255	No
cigarettes_per_day	15	58655050	59655050	cg21064632	59268225	-	-	58768822	59768215	1909	1643	0.014346	0.746104	0.00366873	0.190758	0.0451236	No
cigarettes_per_day	11	112936072	113936072	cg19432802	113156155	-	-	112656595	113655696	2302	1556	0.00282807	0.779792	0.000622633	0.171636	0.0451217	No
cigarettes_per_day	20	61486949	62486949	cg02304628	61872474	NKAIN4	3'UTR	61374194	62372148	2093	1937	9.34e-12	0.78103	2.08e-12	0.173855	0.0451152	No
cigarettes_per_day	9	136002369	137002369	cg05280984	136360083	-	-	135860839	136859049	2235	1989	4.08e-10	0.650868	1.91e-10	0.304026	0.045106	No
cigarettes_per_day	15	89443601	90443601	cg08175536	89927750	LOC254559	Body	89427782	90426689	2219	2151	0.0325603	0.303645	0.0599226	0.55877	0.0451019	No
cigarettes_per_day	16	69052215	70052215	cg23445511	69373498	COG8|NIP7	TSS200|1stExon|5'UTR	68873686	69873170	1542	1253	0.351932	0.456256	0.0639059	0.0828046	0.0451018	No
cigarettes_per_day	18	61625063	62625063	cg25426982	61683198	-	-	61183290	62182819	2429	1335	0.0517299	0.743741	0.0103707	0.149059	0.0450998	No
cigarettes_per_day	19	3544424	4544424	cg04547205	4535357	PLIN5	TSS200	4035494	5035136	1611	703	0.262819	0.572012	0.0378149	0.0822572	0.0450979	No
cigarettes_per_day	20	61486949	62486949	cg01118094	61545831	DIDO1	5'UTR	61047508	62045300	1772	1273	9.21e-12	0.766153	2.27e-12	0.188755	0.0450919	No
cigarettes_per_day	1	35091626	36091626	cg27564656	36023414	NCDN|KIAA0319L	TSS1500|1stExon|5'UTR	35527682	36520391	476	273	0.266758	0.646591	0.0121525	0.0294112	0.0450875	No
cigarettes_per_day	18	61625063	62625063	cg08243987	61823416	LOC284294	Body	61323497	62322815	2724	1892	0.049305	0.721916	0.0117468	0.171949	0.0450834	No
cigarettes_per_day	4	2506043	3506043	cg08128245	2916196	ADD1	Body	2417095	3415378	1987	1758	0.0392328	0.752888	0.00806535	0.154731	0.0450824	No
cigarettes_per_day	7	31833642	32833642	cg14628262	31985893	PDE1C	Body	31486178	32485420	3060	2060	1.45e-11	0.739442	4.23e-12	0.215481	0.0450767	No
cigarettes_per_day	8	26942127	27942127	cg12116192	27730485	SCARA5	Body	27230637	28227721	2710	2076	0.0127692	0.648971	0.00565847	0.287537	0.0450647	No
cigarettes_per_day	14	103684737	104684737	cg12798040	104171840	XRCC3	Body	103672234	104671826	1833	1818	0.0160718	0.822455	0.00223208	0.114179	0.0450623	No
cigarettes_per_day	15	77743579	79314046	cg12113941	78578774	WDR61	Body	78078903	79078357	2513	2513	8.86e-205	0.747302	2.46e-205	0.207636	0.0450618	No
cigarettes_per_day	1	35091626	36091626	cg01333788	35220814	GJB5	5'UTR	34722102	35719031	1642	748	0.212714	0.573477	0.0456698	0.123081	0.0450582	No
cigarettes_per_day	11	112936072	113936072	cg21174512	113847135	HTR3A	TSS1500|Body	113348759	114346713	2259	1353	0.00284562	0.783961	0.000608255	0.167528	0.0450577	No
cigarettes_per_day	3	48435583	49435583	cg14667004	49824201	IP6K1	TSS1500	49324782	50322710	1211	134	0.0606349	0.809838	0.0058871	0.0785829	0.0450574	No
cigarettes_per_day	3	49921081	50921081	cg14667004	49824201	IP6K1	TSS1500	49324782	50322710	1211	493	0.0606349	0.809838	0.0058871	0.0785829	0.0450574	No
cigarettes_per_day	15	77743579	79314046	cg16756309	79606269	TMED3	Body	79107724	80106042	2787	546	1.55e-35	0.745662	4.36e-36	0.209281	0.0450568	No
cigarettes_per_day	15	89443601	90443601	cg24283277	89795708	FANCI	Body	89296691	90295583	2138	1855	0.0779263	0.725325	0.0147209	0.136975	0.0450531	No
cigarettes_per_day	3	16372929	17372929	cg25395166	16356311	-	-	16673075	16856310	668	668	0.091027	0.811914	0.0052475	0.0467599	0.0450516	No
cigarettes_per_day	15	77743579	79314046	cg25229015	78591883	WDR61	5'UTR	78091921	79089007	2473	2473	8.43e-205	0.710644	2.9e-205	0.244305	0.0450506	No
cigarettes_per_day	15	77743579	79314046	cg08926195	78832740	PSMA4	TSS200	78332786	79332227	2282	2256	9.32e-205	0.785143	2.02e-205	0.169809	0.0450483	No
cigarettes_per_day	20	61486949	62486949	cg04406863	62177351	SRMS	Body	61678337	62676372	2083	1813	8.49e-12	0.710177	2.93e-12	0.244775	0.0450483	No
cigarettes_per_day	15	77743579	79314046	cg02145220	79223378	CTSH	Body	78723411	79721550	2399	1406	9.25e-205	0.7785	2.1e-205	0.176457	0.0450428	No
cigarettes_per_day	11	112936072	113936072	cg06399569	113271004	ANKK1	3'UTR	112771076	113770811	2275	1811	0.00281412	0.776447	0.00063465	0.175062	0.045042	No
cigarettes_per_day	14	103684737	104684737	cg00662002	104314734	PPP1R13B	TSS1500	103815641	104811624	1771	1444	0.0160485	0.821081	0.00225975	0.115569	0.045042	No
cigarettes_per_day	1	35091626	36091626	cg05810096	35734604	ZMYM4	1stExon|5'UTR	35238584	36233366	691	585	0.244354	0.646388	0.0176306	0.046593	0.0450341	No
cigarettes_per_day	4	2506043	3506043	cg13572260	3391495	RGS12	Body	2891899	3844008	1805	1420	0.0421147	0.786385	0.0064309	0.120036	0.0450333	No
cigarettes_per_day	11	112936072	113936072	cg20857767	113147175	NCAM1	3'UTR	112651770	113646168	2286	1532	0.00291029	0.802365	0.000541174	0.149156	0.0450273	No
cigarettes_per_day	11	15877044	16877044	cg25354396	15929581	-	-	15430004	16428028	1627	807	4.78e-05	0.799446	9.31e-06	0.15547	0.0450268	No
cigarettes_per_day	11	15877044	16877044	cg01297180	16625289	-	-	16127889	17125168	2093	1468	4.83e-05	0.810035	8.65e-06	0.144887	0.0450212	No
cigarettes_per_day	8	64104218	65104218	cg03610852	65287050	-	-	64789147	65786716	1478	431	0.103282	0.651155	0.0274613	0.173089	0.0450135	No
cigarettes_per_day	15	77743579	79314046	cg23328237	79252815	RASGRF1	3'UTR	78753371	79751987	2419	1332	9.2e-205	0.774014	2.15e-205	0.180976	0.0450103	No
cigarettes_per_day	14	103684737	104684737	cg21313762	103851080	MARK3	TSS1500	103351529	104350829	1820	1380	0.0125388	0.641639	0.00576665	0.295048	0.0450069	No
cigarettes_per_day	7	31833642	32833642	cg00076057	32180849	PDE1C	Body	31680924	32680540	3187	2844	1.26e-11	0.642474	6.14e-12	0.312525	0.0450014	No
cigarettes_per_day	21	40020783	41020783	cg25734539	41028116	B3GALT5	TSS1500	40528346	41528099	3248	1452	0.375641	0.349055	0.119399	0.110904	0.045001	No
cigarettes_per_day	1	154048521	155048521	cg12078486	155108334	RAG1AP1	1stExon|5'UTR	154608418	155606929	975	575	0.40489	0.463183	0.0405654	0.0463606	0.0450009	No
cigarettes_per_day	21	40020783	41020783	cg08503836	40694407	BRWD1-AS1	Body	40195059	41193614	3206	2605	0.341307	0.34683	0.132383	0.13448	0.0449995	No
cigarettes_per_day	3	49921081	50921081	cg14019146	50243930	SLC38A3	5'UTR	49744392	50743869	1081	863	0.518882	0.336311	0.0605882	0.0392249	0.0449939	No
cigarettes_per_day	11	15877044	16877044	cg20266894	15960076	-	-	15460101	16459560	1627	864	4.95e-05	0.826753	7.67e-06	0.128198	0.0449913	No
cigarettes_per_day	4	2506043	3506043	cg21643122	3650777	-	-	3151046	3844008	1211	826	0.162595	0.688387	0.0198848	0.0841422	0.0449906	No
cigarettes_per_day	20	61486949	62486949	cg01735357	61732467	HAR1A|HAR1B	TSS200|Body	61275064	62232342	1936	1595	9.37e-12	0.781181	2.09e-12	0.173833	0.0449863	No
cigarettes_per_day	2	147872720	148872720	cg16142531	148825933	MBD5	5'UTR	148326534	149325798	1923	1040	0.0810656	0.719549	0.0156382	0.138762	0.0449858	No
cigarettes_per_day	3	48435583	49435583	cg27401565	49656071	BSN	Body	49156676	50155468	1213	290	0.00529672	0.847897	0.000632417	0.101192	0.0449813	No
cigarettes_per_day	3	49921081	50921081	cg27401565	49656071	BSN	Body	49156676	50155468	1213	339	0.00529672	0.847897	0.000632417	0.101192	0.0449813	No
cigarettes_per_day	3	16372929	17372929	cg01781018	16924563	-	-	16673075	17424242	1683	1607	0.0107166	0.806639	0.00180565	0.135867	0.0449721	No
cigarettes_per_day	16	69052215	70052215	cg22829819	69332313	SNTB2	Body	68832414	69832247	1531	1168	0.366473	0.474601	0.0496717	0.0642824	0.0449714	No
cigarettes_per_day	1	35091626	36091626	cg18158719	35827260	ZMYM4	Body	35327671	36326196	578	425	0.254742	0.656074	0.0123783	0.0318347	0.0449705	No
cigarettes_per_day	15	56641231	57641231	cg03413355	56537579	-	-	56038970	57036429	2486	707	0.330773	0.442652	0.0776871	0.103918	0.0449696	No
cigarettes_per_day	16	89256473	90256473	cg08523727	89947630	TCF25	Body	89448663	90174092	1738	1738	0.000713692	0.826431	0.000110386	0.127778	0.044967	No
cigarettes_per_day	8	64104218	65104218	cg11963464	63976334	TTPA	Body	63476772	64475617	2495	685	0.000147549	0.663791	6.47e-05	0.291031	0.0449653	No
cigarettes_per_day	15	56641231	57641231	cg10437377	56536599	RFX7	TSS1500	56038970	57036429	2486	707	0.316767	0.423908	0.0916969	0.122667	0.0449609	No
cigarettes_per_day	14	103684737	104684737	cg07109607	103775765	-	-	103275970	104275602	1728	1243	0.0156264	0.795227	0.00277973	0.141416	0.0449518	No
cigarettes_per_day	19	40853107	41853107	cg00540558	40930735	SERTAD1	5'UTR	40436275	41430151	1727	1133	1.5e-33	0.786716	3.21e-34	0.168334	0.0449491	No
cigarettes_per_day	14	103684737	104684737	cg10523860	103875565	MARK3	Body	103376031	104375450	1844	1420	0.0153134	0.783714	0.00299107	0.153033	0.0449485	No
cigarettes_per_day	15	89443601	90443601	cg20612642	89868921	POLG	Body|ExonBnd	89371280	90368439	2255	2044	0.0586561	0.546939	0.0338518	0.315606	0.0449467	No
cigarettes_per_day	19	40853107	41853107	cg01175128	41222438	ITPKC|ADCK4	TSS1500|5'UTR	40723747	41704304	1998	1792	1.12e-33	0.588895	6.99e-34	0.366163	0.0449421	No
cigarettes_per_day	20	30554702	31554702	cg19239937	31148808	NOL4L	Body	30649530	31648471	1548	1331	0.00216219	0.836491	0.000300227	0.116105	0.0449419	No
cigarettes_per_day	11	43167625	44167625	cg03551441	44136328	EXT2	Body	43636378	44635560	2202	1306	0.245338	0.558374	0.046213	0.105133	0.0449417	No
cigarettes_per_day	1	175493820	176493820	cg09473826	175568216	TNR	5'UTR	175068553	176067458	2304	1176	0.0667546	0.727119	0.0135577	0.147631	0.0449383	No
cigarettes_per_day	3	16372929	17372929	cg16503724	17130667	PLCL2	Body	16673075	17627877	1964	1607	0.0103791	0.781078	0.00214613	0.161462	0.044934	No
cigarettes_per_day	1	35091626	36091626	cg13263950	36039396	TFAP2E	Body	35542546	36538858	471	264	0.266485	0.647861	0.0118809	0.0288392	0.0449338	No
cigarettes_per_day	4	2506043	3506043	cg06297413	2427374	-	-	1947324	2927086	1540	663	0.274967	0.564329	0.0379429	0.0778272	0.0449337	No
cigarettes_per_day	16	89256473	90256473	cg00026455	90032736	DEF8	3'UTR	89533516	90174092	1638	1638	0.000706415	0.817954	0.000117743	0.136289	0.0449328	No
cigarettes_per_day	11	15877044	16877044	cg10353785	16759993	C11orf58	TSS200	16260861	17259979	2146	1282	5.74e-05	0.800824	1.11e-05	0.154179	0.0449279	No
cigarettes_per_day	15	58655050	59655050	cg25970356	59514661	MYO1E	Body	59015241	60014228	2130	1181	0.0151431	0.790351	0.00281292	0.146767	0.0449253	No
cigarettes_per_day	4	2506043	3506043	cg14468236	3746931	-	-	3247007	4246792	1248	704	0.162009	0.6825	0.0212195	0.0893473	0.0449243	No
cigarettes_per_day	1	35091626	36091626	cg22062224	35408714	-	-	34910189	35905327	1189	797	0.22364	0.601031	0.0353766	0.0950293	0.0449227	No
cigarettes_per_day	3	48435583	49435583	cg13033938	49824475	IP6K1	TSS1500	49324782	50322710	1211	134	0.0612107	0.817528	0.00532067	0.0710178	0.0449226	No
cigarettes_per_day	3	49921081	50921081	cg13033938	49824475	IP6K1	TSS1500	49324782	50322710	1211	493	0.0612107	0.817528	0.00532067	0.0710178	0.0449226	No
cigarettes_per_day	15	89443601	90443601	cg21658515	90296985	-	-	89798977	90796876	1852	1286	0.0759513	0.710294	0.0163136	0.15252	0.0449215	No
cigarettes_per_day	15	77743579	79314046	cg08749828	79609773	TMED3	Body	79109856	80109613	2797	542	1.53e-35	0.735355	4.57e-36	0.219726	0.0449189	No
cigarettes_per_day	1	35091626	36091626	cg14181387	36022775	NCDN|KIAA0319L	TSS1500|5'UTR	35527682	36520391	476	273	0.266955	0.647069	0.0120046	0.0290529	0.0449188	No
cigarettes_per_day	3	157691316	158691316	cg25506747	157813810	SHOX2	3'UTR	157314066	158313688	2461	1654	0.0212151	0.779777	0.00408251	0.150011	0.0449146	No
cigarettes_per_day	4	2506043	3506043	cg26540191	3475093	DOK7	Body	2975658	3844008	1673	1288	0.051027	0.598419	0.0240177	0.281622	0.0449135	No
cigarettes_per_day	15	77743579	79314046	cg05834195	78438748	-	-	77941713	78938278	2523	2523	9.25e-205	0.778782	2.09e-205	0.176305	0.0449133	No
cigarettes_per_day	11	43167625	44167625	cg16660301	43900858	ALKBH3	TSS1500	43401326	44400804	2082	1669	0.182455	0.420451	0.106592	0.245588	0.0449132	No
cigarettes_per_day	20	61486949	62486949	cg23574719	61751933	-	-	61275064	62251882	1984	1643	7.82e-12	0.651877	3.64e-12	0.303213	0.0449105	No
cigarettes_per_day	14	103684737	104684737	cg16737018	103914581	MARK3	Body	103415405	104413982	1868	1485	0.0159754	0.817938	0.00232227	0.118855	0.0449098	No
cigarettes_per_day	14	103684737	104684737	cg01595366	103605032	-	-	103105601	104104993	1698	955	0.0993255	0.717024	0.0168878	0.121867	0.0448957	No
cigarettes_per_day	1	154048521	155048521	cg06586615	155107648	SLC50A1	TSS200|TSS1500	154607914	155606929	977	577	0.405984	0.464521	0.0394768	0.0451239	0.0448949	No
cigarettes_per_day	15	89443601	90443601	cg07625513	89577786	-	-	89077885	90076101	2166	1362	0.0789097	0.732662	0.0139603	0.129574	0.0448946	No
cigarettes_per_day	1	35091626	36091626	cg08269986	35735167	ZMYM4	Body	35238584	36233366	691	585	0.244816	0.64761	0.0172072	0.0454733	0.0448942	No
cigarettes_per_day	15	77743579	79314046	cg11012651	78376369	-	-	77876632	78875623	2510	2510	9.08e-205	0.765311	2.25e-205	0.189806	0.0448827	No
cigarettes_per_day	1	35091626	36091626	cg09302577	35330875	-	-	34832241	35819159	1404	772	0.231464	0.622951	0.0272929	0.07341	0.0448827	No
cigarettes_per_day	16	89256473	90256473	cg26535925	89233863	-	-	88734268	89733424	1807	796	0.00126828	0.696819	0.000467051	0.256563	0.0448825	No
cigarettes_per_day	1	35091626	36091626	cg01425479	35658293	SFPQ	1stExon	35158958	36156567	744	690	0.243824	0.64775	0.0173914	0.0461577	0.0448772	No
cigarettes_per_day	3	135724697	136724697	cg25964728	136539328	TMEM22	5'UTR	136041921	137038279	1700	968	0.0125101	0.493558	0.0111018	0.437953	0.0448765	No
cigarettes_per_day	19	3544424	4544424	cg15810996	4045686	ZBTB7A	3'UTR	3545763	4542097	1332	1332	0.0620684	0.802268	0.00652294	0.0842676	0.0448728	No
cigarettes_per_day	3	157691316	158691316	cg26582975	158520111	MFSD1	Body|5'UTR	158020378	159019946	2525	1902	0.0215139	0.748966	0.00515715	0.179492	0.044871	No
cigarettes_per_day	7	49839609	50839609	cg22051760	50358075	IKZF1	TSS1500|5'UTR	49859665	50856640	2359	2331	0.239538	0.0636747	0.51505	0.136867	0.04487	No
cigarettes_per_day	3	48435583	49435583	cg27112062	48456733	PLXNB1	Body	47958037	48954074	966	415	0.00017806	0.848088	2.24e-05	0.106843	0.0448677	No
cigarettes_per_day	3	48435583	49435583	cg04876072	48594239	PFKFB4	TSS200	48094859	49093377	944	498	9.92e-05	0.765184	2.46e-05	0.189825	0.0448669	No
cigarettes_per_day	1	35091626	36091626	cg03728813	35658789	SFPQ	TSS200	35158958	36156567	744	690	0.245938	0.653366	0.0152803	0.0405493	0.0448662	No
cigarettes_per_day	1	35091626	36091626	cg01547573	35245523	GJB3	TSS1500	34746680	35744053	1589	754	0.226691	0.610862	0.0318371	0.0857462	0.0448632	No
cigarettes_per_day	15	77743579	79314046	cg24691329	79168669	MORF4L1	Body|5'UTR	78669658	79668660	2360	1501	8.47e-205	0.712384	2.89e-205	0.242754	0.0448627	No
cigarettes_per_day	3	48435583	49435583	cg07758574	49314370	C3orf62	1stExon|5'UTR	48816725	49813952	968	503	0.000117918	0.900411	7.16e-06	0.054602	0.0448618	No
cigarettes_per_day	20	30554702	31554702	cg26021750	30925034	-	-	30425043	31422619	1390	1207	0.00223079	0.861244	0.00023693	0.0914268	0.0448612	No
cigarettes_per_day	15	77743579	79314046	cg23047203	79357160	RASGRF1	Body	78857812	79856293	2535	1090	1.56e-199	0.750652	4.25e-200	0.204489	0.0448591	No
cigarettes_per_day	15	77743579	79314046	cg27554782	78933106	CHRNB4	Body	78434923	79432992	2234	2023	9.39e-205	0.790451	1.96e-205	0.164691	0.0448575	No
cigarettes_per_day	20	61486949	62486949	cg25040466	61636172	-	-	61141981	62135451	1936	1440	9.97e-12	0.830722	1.49e-12	0.124421	0.0448569	No
cigarettes_per_day	19	40853107	41853107	cg25416313	40597047	ZNF780A	TSS1500	40097690	41096825	1774	344	0.132684	0.65706	0.027796	0.137603	0.0448567	No
cigarettes_per_day	11	46237412	47237412	cg08698796	47561199	CUGBP1	5'UTR	47063711	48060902	1415	212	0.0390052	0.806082	0.00508174	0.104974	0.0448566	No
cigarettes_per_day	3	49921081	50921081	cg10546523	50310484	SEMA3B	Body	49810961	50809998	1105	975	0.505891	0.336497	0.0677441	0.0450157	0.0448526	No
cigarettes_per_day	16	89256473	90256473	cg00488747	89445503	ANKRD11	5'UTR	88946761	89945474	2097	1570	0.000701317	0.808141	0.000126894	0.146178	0.0448525	No
cigarettes_per_day	1	154048521	155048521	cg21038964	155113214	DPM3	TSS1500	154614920	155611847	967	564	0.409894	0.466117	0.0370508	0.042088	0.0448505	No
cigarettes_per_day	1	35091626	36091626	cg21248774	35658951	SFPQ	TSS1500	35158958	36156567	744	690	0.244119	0.648533	0.0171044	0.0453953	0.0448481	No
cigarettes_per_day	20	30554702	31554702	cg16744856	30452778	DUSP15	Body|5'UTR	29955390	30952181	1080	486	0.146807	0.713825	0.0161312	0.0783902	0.044847	No
cigarettes_per_day	11	112936072	113936072	cg03046095	113154734	-	-	112654756	113654712	2300	1549	0.00287809	0.793468	0.000574138	0.158241	0.044839	No
cigarettes_per_day	1	35091626	36091626	cg20985075	35325271	C1orf212	TSS1500|1stExon|5'UTR	34825385	35819159	1420	772	0.224436	0.604133	0.0343029	0.0922911	0.0448374	No
cigarettes_per_day	3	48435583	49435583	cg09611042	48465681	PLXNB1	Body	47966306	48964108	969	424	0.000175049	0.913532	7.95e-06	0.0414524	0.0448328	No
cigarettes_per_day	16	89256473	90256473	cg03062865	89720506	CHMP1A	Body	89221179	90174092	2144	2058	0.000620329	0.716391	0.000206082	0.23795	0.0448323	No
cigarettes_per_day	15	89443601	90443601	cg24465535	90294474	MESP1	1stExon|5'UTR	89795024	90794448	1841	1287	0.0806412	0.754139	0.011634	0.108754	0.0448316	No
cigarettes_per_day	4	2506043	3506043	cg12655250	2860776	ADD1	5'UTR	2360781	3358665	2109	1603	0.0395358	0.75465	0.00801622	0.152967	0.044831	No
cigarettes_per_day	8	42078059	44222540	cg00324592	42914541	FNTA	Body	42415087	43414170	1263	1263	2.94e-10	0.846003	3.79e-11	0.10917	0.0448268	No
cigarettes_per_day	15	77743579	79314046	cg06924052	79102818	ADAMTS7	Body	78603021	79602521	2184	1594	9.83e-205	0.826684	1.53e-205	0.128492	0.0448236	No
cigarettes_per_day	15	89443601	90443601	cg14318180	89644645	ABHD2	5'UTR	89144730	90143567	2190	1540	0.0788923	0.732337	0.0140032	0.129944	0.0448235	No
cigarettes_per_day	4	2506043	3506043	cg01454430	3671503	-	-	3171588	4169553	1181	793	0.13135	0.555874	0.0512235	0.216733	0.0448193	Yes
cigarettes_per_day	1	35091626	36091626	cg09673499	35208614	-	-	34710494	35705259	1671	741	0.224585	0.605432	0.03388	0.0912884	0.0448149	No
cigarettes_per_day	16	69052215	70052215	cg18340020	69200838	CIRH1A	Body	68701491	69700314	1702	949	0.302772	0.316621	0.164169	0.171633	0.0448055	No
cigarettes_per_day	11	15877044	16877044	cg06990110	16635968	-	-	16136390	17135755	2107	1466	4.63e-05	0.775827	1.07e-05	0.179314	0.0448022	No
cigarettes_per_day	15	77743579	79314046	cg08002100	78506261	ACSBG1	Body	78006290	79005504	2509	2509	9.2e-205	0.774952	2.14e-205	0.180248	0.0448004	No
cigarettes_per_day	3	48435583	49435583	cg07181915	49754249	RNF123	Body	49254385	50250837	1237	196	0.0195205	0.830733	0.00241048	0.102537	0.044799	No
cigarettes_per_day	3	49921081	50921081	cg07181915	49754249	RNF123	Body	49254385	50250837	1237	457	0.0195205	0.830733	0.00241048	0.102537	0.044799	No
cigarettes_per_day	19	40853107	41853107	cg08639244	41945921	ATP5SL	TSS200|TSS1500	41446076	42444292	1717	824	5.22e-08	0.631638	2.68e-08	0.323566	0.0447964	No
cigarettes_per_day	15	89443601	90443601	cg04913160	89631679	ABHD2	1stExon|5'UTR	89131779	90129447	2195	1506	0.0777502	0.722056	0.0151112	0.140291	0.0447914	No
cigarettes_per_day	4	2506043	3506043	cg05822739	3504980	-	-	3006043	3844008	1597	1212	0.0909221	0.624292	0.030516	0.209485	0.0447847	No
cigarettes_per_day	15	77743579	79314046	cg26166433	78937416	-	-	78438073	79436814	2235	2014	9.58e-205	0.806219	1.77e-205	0.148997	0.0447834	No
cigarettes_per_day	4	2506043	3506043	cg05254651	3705147	-	-	3207142	4204299	1183	756	0.159893	0.674283	0.0232094	0.097831	0.0447834	No
cigarettes_per_day	19	40853107	41853107	cg02727566	40718426	MAP3K10	Body	40218709	41218255	1748	620	3.54e-07	0.833116	5.19e-08	0.122101	0.0447822	No
cigarettes_per_day	15	89443601	90443601	cg19571617	90209190	PLIN1	Body	89711479	90708689	1762	1479	0.0773397	0.724452	0.0148038	0.138625	0.0447796	No
cigarettes_per_day	2	147872720	148872720	cg17174566	148635022	ACVR2A	Body	148135738	149134009	1861	1320	0.0808397	0.71865	0.0157511	0.13998	0.0447786	No
cigarettes_per_day	11	46237412	47237412	cg16733769	47194031	ARFGAP2	Body	46695414	47692160	1267	565	0.0132586	0.80786	0.00216611	0.131938	0.0447776	No
cigarettes_per_day	9	136002369	137002369	cg12871031	136659305	VAV2	Body	136159538	137159154	2031	1875	4.57e-10	0.730226	1.41e-10	0.224999	0.0447753	No
cigarettes_per_day	11	46237412	47237412	cg00886996	47599133	NDUFS3|KBTBD4	TSS1500|Body	47099167	48098496	1409	168	0.0439357	0.819447	0.00467601	0.0871678	0.0447738	No
cigarettes_per_day	9	136002369	137002369	cg13892750	136293722	ADAMTS13	Body	135796182	136793029	2206	1849	4.35e-10	0.693581	1.64e-10	0.261647	0.0447723	No
cigarettes_per_day	15	89443601	90443601	cg19145002	90346759	ANPEP	Body	89847735	90846518	1853	1192	0.0782556	0.731138	0.0141044	0.131732	0.0447696	No
cigarettes_per_day	15	89443601	90443601	cg10173620	89658904	ABHD2	5'UTR	89159160	90158329	2194	1564	0.0798578	0.741307	0.0130424	0.121026	0.0447664	No
cigarettes_per_day	11	112936072	113936072	cg19186056	113903985	-	-	113404229	114403776	2226	1236	0.00270556	0.744143	0.000755067	0.20763	0.0447658	No
cigarettes_per_day	16	51593549	52593549	cg23619522	51805350	LINC01571	Body	51306158	52303494	2083	1515	0.00171762	0.750048	0.000464996	0.203009	0.0447598	No
cigarettes_per_day	15	56641231	57641231	cg24783019	57251471	TCF12	Body	56752070	57751459	1695	1357	0.291986	0.525663	0.0491508	0.0884416	0.0447591	No
cigarettes_per_day	15	77743579	79314046	cg07965586	78799792	AGPHD1	TSS200	78301508	79298523	2308	2308	9.2e-205	0.774504	2.15e-205	0.180741	0.044755	No
cigarettes_per_day	14	103684737	104684737	cg19660729	104623651	KIF26A	Body	104124791	105122469	1640	859	0.0194122	0.810113	0.00294313	0.122779	0.0447532	No
cigarettes_per_day	16	69052215	70052215	cg01472075	69984927	CLEC18A	1stExon|5'UTR	69485010	70484119	1289	1092	0.245672	0.349714	0.148507	0.211355	0.0447525	No
cigarettes_per_day	11	15877044	16877044	cg17353812	15959621	-	-	15460101	16459560	1627	864	4.99e-05	0.834044	7.25e-06	0.12115	0.0447492	No
cigarettes_per_day	11	112936072	113936072	cg15899756	113246104	-	-	112746381	113745574	2253	1752	0.00259237	0.714984	0.000858804	0.236816	0.0447479	No
cigarettes_per_day	16	51593549	52593549	ch.16.50988881R	52431380	-	-	51933528	52930698	2096	1341	0.00182509	0.800514	0.000347943	0.152569	0.0447438	No
cigarettes_per_day	18	61625063	62625063	cg15757326	61704584	-	-	61204950	62203538	2453	1418	0.0475695	0.69364	0.0137402	0.20031	0.0447408	No
cigarettes_per_day	3	157691316	158691316	cg16107816	158369324	GFM1	Body	157869705	158869106	2711	2373	0.0209774	0.755323	0.00483722	0.174127	0.0447359	No
cigarettes_per_day	11	15877044	16877044	cg10822817	16897972	PLEKHA7	Body	16398622	17397273	2064	989	0.471356	0.284141	0.124663	0.0751042	0.0447355	No
cigarettes_per_day	4	2506043	3506043	cg20588113	3775898	-	-	3276285	4271219	1270	632	0.163121	0.686574	0.0202756	0.085295	0.0447349	No
cigarettes_per_day	4	2506043	3506043	cg03763779	2505649	RNF4	Body	2005705	3004956	1666	823	0.0618016	0.766792	0.0094515	0.117223	0.0447323	No
cigarettes_per_day	7	31833642	32833642	cg03309421	32535387	AVL9|LSM5	TSS1500|1stExon	32036621	33034832	3196	2778	1.47e-11	0.746912	4.09e-12	0.208358	0.0447305	No
cigarettes_per_day	1	35091626	36091626	cg03889132	35913889	KIAA0319L	Body	35414373	36413117	518	344	0.265935	0.642579	0.0136994	0.033057	0.0447294	No
cigarettes_per_day	11	112936072	113936072	cg05345697	113336617	DRD2	5'UTR	112837269	113835843	2231	1929	0.00298576	0.8253	0.000457934	0.126534	0.0447229	No
cigarettes_per_day	16	89256473	90256473	cg00487989	89688244	DPEP1	5'UTR	89188302	90174092	2232	2058	0.000685766	0.791562	0.000141158	0.16289	0.0447207	No
cigarettes_per_day	20	61486949	62486949	cg00609673	62703717	-	-	62203748	62918893	1542	774	0.600905	0.0177702	0.326981	0.0096249	0.0447186	No
cigarettes_per_day	3	49921081	50921081	cg05260129	50388622	CYB561D2|TUSC4	TSS200|5'UTR	49889919	50887862	1175	1135	0.507302	0.342665	0.0628834	0.0424309	0.0447179	No
cigarettes_per_day	15	77743579	79314046	cg23521742	78799507	AGPHD1	TSS1500	78301508	79298523	2308	2308	8.99e-205	0.75752	2.35e-205	0.197766	0.0447146	No
cigarettes_per_day	7	31833642	32833642	cg06457150	32921483	KBTBD2	5'UTR	32421713	33420662	2814	1420	0.0217363	0.613298	0.0109632	0.309288	0.0447143	No
cigarettes_per_day	11	15877044	16877044	cg06256007	15886405	-	-	15386491	16386273	1677	729	4.91e-05	0.82105	8.03e-06	0.134185	0.0447083	No
cigarettes_per_day	21	40020783	41020783	cg04256734	40372824	-	-	39872956	40872261	2867	2444	0.371681	0.374453	0.104214	0.104946	0.0447053	No
cigarettes_per_day	15	89443601	90443601	cg05901384	90210975	PLIN1	Body	89711479	90710654	1771	1479	0.0785272	0.735525	0.0136298	0.127619	0.0446996	No
cigarettes_per_day	3	157691316	158691316	cg13476325	158506421	-	-	158006436	159005123	2548	1948	0.0216619	0.756671	0.00492648	0.172042	0.0446987	No
cigarettes_per_day	14	103684737	104684737	cg13042487	104181393	XRCC3|ZFYVE21	TSS1500|5'UTR	103681642	104681263	1834	1833	0.0150856	0.771707	0.00323182	0.16528	0.0446956	No
cigarettes_per_day	15	89443601	90443601	cg02291828	89583787	-	-	89083913	90076101	2149	1362	0.07769	0.721329	0.0152004	0.141087	0.0446939	No
cigarettes_per_day	15	77743579	79314046	cg17168057	78380342	-	-	77880898	78879819	2512	2512	9.1e-205	0.766958	2.24e-205	0.188348	0.0446938	No
cigarettes_per_day	1	35091626	36091626	cg00913818	35549012	ZMYM1	5'UTR	35049252	36046144	964	854	0.236174	0.632721	0.0235006	0.0629148	0.0446897	No
cigarettes_per_day	18	52751725	53751725	cg14954437	53253909	TCF4	TSS1500|Body|5'UTR	52753976	53752832	1671	1665	0.0545593	0.800454	0.00640296	0.0938947	0.0446894	No
cigarettes_per_day	8	42078059	44222540	cg04799343	43102468	-	-	42602668	43592137	898	898	3.85e-09	0.591762	2.36e-09	0.363552	0.0446867	No
cigarettes_per_day	3	135724697	136724697	cg27216954	135985592	PCCB	Body	135486534	136483890	1242	880	0.0180663	0.749643	0.00441593	0.183189	0.044686	No
cigarettes_per_day	14	103684737	104684737	cg23684537	104139500	KLC1	Body	103642091	104631921	1838	1761	0.0154921	0.793115	0.0028118	0.143905	0.0446759	No
cigarettes_per_day	11	112936072	113936072	cg11648813	113210434	TTC12	Body	112710696	113708985	2218	1677	0.00287862	0.793852	0.000573172	0.158022	0.0446746	No
cigarettes_per_day	1	175493820	176493820	cg03336706	175653121	TNR	5'UTR	175153502	176152620	2205	1344	0.0340348	0.685731	0.0111411	0.224425	0.044668	No
cigarettes_per_day	11	43167625	44167625	cg25841847	43964092	C11orf96	TSS200	43464293	44463498	2128	1582	0.246136	0.566968	0.0430686	0.0991629	0.0446646	No
cigarettes_per_day	3	48435583	49435583	cg08482894	49389050	-	-	48890119	49887635	1006	462	0.0001435	0.874062	1.33e-05	0.0811176	0.0446634	No
cigarettes_per_day	16	89256473	90256473	cg07601475	89941916	TCF25	Body	89442006	90174092	1747	1747	0.000218177	0.252656	0.000606117	0.70186	0.0446595	No
cigarettes_per_day	4	66586288	68391641	cg14298408	68287041	LOC101927237	Body	67787169	68786776	2551	1657	0.00232085	0.651622	0.00106982	0.300329	0.0446583	No
cigarettes_per_day	16	69052215	70052215	cg04391736	69373674	COG8|NIP7	TSS200|1stExon|5'UTR	68873686	69873170	1542	1253	0.361489	0.468646	0.0545451	0.0706694	0.0446511	No
cigarettes_per_day	20	61486949	62486949	cg00671600	61792443	-	-	61292536	62292409	2084	1752	6.95e-12	0.579664	4.51e-12	0.375692	0.0446444	No
cigarettes_per_day	1	35091626	36091626	cg03754582	35442255	-	-	34944310	35941934	1126	806	0.227086	0.610175	0.0320427	0.0860534	0.0446431	No
cigarettes_per_day	3	48435583	49435583	cg01302669	49824110	IP6K1	TSS200	49324782	50322710	1211	134	0.0603147	0.805561	0.00623635	0.0832479	0.0446399	No
cigarettes_per_day	3	49921081	50921081	cg01302669	49824110	IP6K1	TSS200	49324782	50322710	1211	493	0.0603147	0.805561	0.00623635	0.0832479	0.0446399	No
cigarettes_per_day	3	16372929	17372929	cg22668643	16945717	PLCL2	Body	16673075	17444766	1721	1607	0.0103554	0.779415	0.00217181	0.163419	0.0446388	No
cigarettes_per_day	15	77743579	79314046	cg00564573	78378515	-	-	77879842	78878334	2513	2513	9.24e-205	0.778268	2.1e-205	0.177093	0.0446385	No
cigarettes_per_day	11	15877044	16877044	cg06880245	15770250	-	-	15270306	16270182	1725	481	0.00026917	0.775117	6.25e-05	0.179915	0.044637	No
cigarettes_per_day	1	35091626	36091626	cg26011188	35734376	ZMYM4	TSS200	35238584	36233366	691	585	0.247244	0.654032	0.0148507	0.0392397	0.0446344	No
cigarettes_per_day	8	26942127	27942127	cg07852628	27755022	SCARA5	Body	27255080	28250401	2661	2020	0.014934	0.739281	0.00398385	0.197168	0.0446333	No
cigarettes_per_day	8	64104218	65104218	cg21238633	64382492	LOC102724612	Body|ExonBnd	63882523	64882069	1896	1198	1.92e-05	0.851303	2.35e-06	0.104044	0.044631	No
cigarettes_per_day	14	103684737	104684737	cg26511060	104060734	-	-	103564995	104559623	1920	1702	0.0156556	0.801553	0.00264767	0.135514	0.0446299	No
cigarettes_per_day	15	58655050	59655050	cg06253734	59042325	ADAM10	TSS200	58542377	59542302	2181	1747	0.0148443	0.77557	0.00309908	0.161873	0.0446135	No
cigarettes_per_day	3	157691316	158691316	cg24077492	158457654	-	-	157958004	158955934	2602	2096	0.0216601	0.771154	0.00444279	0.15813	0.0446133	No
cigarettes_per_day	4	2506043	3506043	cg02130453	2537789	-	-	2053112	3036630	1735	904	0.0517877	0.777878	0.00785032	0.117871	0.0446132	No
cigarettes_per_day	16	69052215	70052215	cg21264724	70507115	FUK	Body	70011185	71001039	740	60	0.0282739	0.00347922	0.82247	0.101164	0.0446127	Yes
cigarettes_per_day	15	56641231	57641231	cg22646831	57439070	TCF12	Body	56939848	57936129	2079	995	0.341478	0.423972	0.0847539	0.105184	0.0446122	No
cigarettes_per_day	9	136002369	137002369	cg17186221	136436730	ADAMTSL2	Body	135945208	136936637	2226	2152	5.05e-10	0.804742	9.45e-11	0.150647	0.0446113	No
cigarettes_per_day	15	77743579	79314046	cg12345238	78832643	PSMA4	TSS200	78332786	79332227	2282	2256	9.49e-205	0.799126	1.86e-205	0.156269	0.0446053	No
cigarettes_per_day	1	35091626	36091626	cg14887752	35370638	DLGAP3	1stExon	34870948	35865741	1283	783	0.221551	0.595973	0.0373757	0.100496	0.0446041	No
cigarettes_per_day	15	89443601	90443601	cg15512879	90279786	WDR93	Body	89780035	90779075	1810	1311	0.076715	0.717634	0.0155576	0.145489	0.0446038	No
cigarettes_per_day	20	61486949	62486949	cg16353508	61715740	-	-	61275064	62215687	1872	1531	9.87e-12	0.822818	1.59e-12	0.132588	0.0445938	No
cigarettes_per_day	20	30554702	31554702	cg17155697	30440639	-	-	29943706	30939540	1081	474	0.170408	0.706069	0.0153554	0.0635789	0.0445888	No
cigarettes_per_day	11	112936072	113936072	cg06493289	113934355	ZBTB16	Body	113434858	114433638	2242	1180	0.00305555	0.782439	0.00066117	0.169262	0.0445821	No
cigarettes_per_day	3	49921081	50921081	cg20536180	50143049	RBM5	Body	49644012	50642975	1059	731	0.291162	0.184878	0.293232	0.186147	0.0445809	No
cigarettes_per_day	15	77743579	79314046	cg00591972	78913785	CHRNA3	TSS200	78414211	79413647	2218	2054	9.57e-205	0.805732	1.78e-205	0.149704	0.0445634	No
cigarettes_per_day	3	48435583	49435583	cg26125254	49723445	MST1	Body	49224210	50222926	1238	230	0.0148138	0.864487	0.00128345	0.0748537	0.044562	No
cigarettes_per_day	3	49921081	50921081	cg26125254	49723445	MST1	Body	49224210	50222926	1238	424	0.0148138	0.864487	0.00128345	0.0748537	0.044562	No
cigarettes_per_day	2	62210608	63210608	cg10632505	62695055	-	-	62195297	63187114	1558	1543	0.552041	0.291726	0.0730932	0.0385815	0.0445588	No
cigarettes_per_day	1	35091626	36091626	cg14562296	35653674	SFPQ	Body|ExonBnd	35153862	36151960	752	703	0.24406	0.648942	0.0170774	0.0453633	0.0445577	No
cigarettes_per_day	3	16372929	17372929	cg11017935	17177946	-	-	16678152	17677348	1982	1589	0.0102792	0.773525	0.00225163	0.169394	0.0445497	No
cigarettes_per_day	16	51593549	52593549	cg01883578	52579244	TOX3	Body|5'UTR	52079361	53078630	2216	1047	0.0022105	0.811051	0.00038663	0.141813	0.0445384	No
cigarettes_per_day	15	58655050	59655050	cg09882642	59413426	CCNB2	Body	58914184	59912253	1932	1337	0.015236	0.793844	0.00275741	0.143626	0.0445373	No
cigarettes_per_day	7	31833642	32833642	cg14184993	32911519	KBTBD2	Body	32412682	33411267	2811	1431	0.0261699	0.738341	0.0065381	0.184417	0.0445339	No
cigarettes_per_day	9	136002369	137002369	cg14416294	136362274	-	-	135862479	136859049	2228	1989	4.88e-10	0.779122	1.11e-10	0.176347	0.0445306	No
cigarettes_per_day	1	35091626	36091626	cg18881764	36023927	NCDN|KIAA0319L	TSS1500|Body|5'UTR	35527682	36520391	476	273	0.266737	0.646542	0.0123371	0.0298594	0.0445242	No
cigarettes_per_day	15	89443601	90443601	cg16797300	89942816	-	-	89443301	90441951	2212	2210	0.0776418	0.724333	0.0148656	0.138639	0.0445201	No
cigarettes_per_day	3	49921081	50921081	cg27628596	50227627	GNAT1	TSS1500	49730058	50727034	1067	837	0.519112	0.334044	0.0622875	0.0400369	0.0445197	No
cigarettes_per_day	3	48435583	49435583	cg04581025	49727474	MST1|RNF123	TSS1500|5'UTR	49228643	50226958	1243	227	0.0131593	0.767892	0.00293956	0.17149	0.044519	No
cigarettes_per_day	3	49921081	50921081	cg04581025	49727474	MST1|RNF123	TSS1500|5'UTR	49228643	50226958	1243	432	0.0131593	0.767892	0.00293956	0.17149	0.044519	No
cigarettes_per_day	1	35091626	36091626	cg17102089	35734802	ZMYM4	Body	35238584	36233366	691	585	0.247992	0.656012	0.0141352	0.0373472	0.044514	No
cigarettes_per_day	15	56641231	57641231	cg07113119	57211163	LOC145783|TCF12	TSS1500|5'UTR	56711172	57711140	1680	1439	0.290621	0.524549	0.0500417	0.0902769	0.0445117	No
cigarettes_per_day	19	40853107	41853107	cg16627807	40596541	ZNF780A	5'UTR	40097690	41096189	1772	342	0.137764	0.682184	0.0227807	0.112762	0.0445093	No
cigarettes_per_day	15	77743579	79314046	cg08628385	79510948	ANKRD34C-AS1	Body	79012311	80009790	2649	747	4.06e-78	0.706534	1.43e-78	0.248957	0.0445081	No
cigarettes_per_day	18	61625063	62625063	cg19981951	61817088	C18orf20	TSS1500	61317597	62316905	2731	1881	0.0482559	0.70655	0.0128332	0.187856	0.044505	No
cigarettes_per_day	16	89256473	90256473	cg10227312	89608497	SPG7	Body	89111188	90108280	2340	1973	0.000490372	0.565451	0.000337579	0.38922	0.0445004	No
cigarettes_per_day	7	31833642	32833642	cg25500021	31990121	PDE1C	Body	31490475	32489963	3079	2089	1.42e-11	0.72305	4.57e-12	0.232451	0.0444997	No
cigarettes_per_day	15	77743579	79314046	cg21159609	78592148	WDR61	TSS200	78092365	79089007	2471	2471	9.3e-205	0.784378	2.03e-205	0.171131	0.0444911	No
cigarettes_per_day	3	48435583	49435583	cg11957436	48445069	-	-	47945817	48943496	967	404	0.000213086	0.889666	1.57e-05	0.0656148	0.04449	No
cigarettes_per_day	16	89256473	90256473	cg07014127	89598267	SPG7	Body	89099239	90097995	2313	1941	0.000582858	0.671902	0.000245344	0.282781	0.0444889	No
cigarettes_per_day	3	16372929	17372929	cg09519602	16906784	-	-	16673075	17406273	1658	1607	0.0108485	0.816513	0.00168102	0.126478	0.0444799	No
cigarettes_per_day	20	30554702	31554702	cg08014150	31144461	NOL4L	Body	30644816	31644201	1543	1336	0.00174286	0.674252	0.000720809	0.278811	0.044473	No
cigarettes_per_day	3	49921081	50921081	cg16117105	50609157	HEMK1|C3orf18	TSS1500|Body|ExonBnd	50109394	51109157	1222	911	0.458384	0.306404	0.114353	0.0763944	0.0444641	No
cigarettes_per_day	3	48435583	49435583	cg09732261	49054316	DALRD3	Body	48555652	49554241	857	696	9.58e-05	0.814937	1.65e-05	0.140492	0.0444588	No
cigarettes_per_day	3	48435583	49435583	cg17032157	49152460	USP19	Body	48652784	49652156	927	651	0.000105536	0.896717	6.92e-06	0.0587154	0.0444548	No
cigarettes_per_day	15	77743579	79314046	cg08095532	78831288	PSMA4	TSS1500	78331881	79330742	2281	2259	9.34e-205	0.786348	2.01e-205	0.169204	0.0444478	No
cigarettes_per_day	3	49921081	50921081	cg18141506	50456099	CACNA2D2	Body	49956628	50956008	1241	1164	0.463883	0.327322	0.0963825	0.0679643	0.0444477	No
cigarettes_per_day	15	77743579	79314046	cg22015555	78358486	TBC1D2B	Body	77858569	78858400	2528	2528	9.22e-205	0.777371	2.11e-205	0.178185	0.0444441	No
cigarettes_per_day	2	62210608	63210608	cg07589899	62020677	-	-	61520815	62520339	1721	346	1.85e-07	3.83e-09	0.936182	0.019378	0.0444401	Yes
cigarettes_per_day	7	31833642	32833642	cg19663246	32339095	-	-	31839327	32838936	3320	3278	1.42e-11	0.72555	4.52e-12	0.230011	0.0444386	No
cigarettes_per_day	15	89443601	90443601	cg25827102	89880727	-	-	89382534	90380214	2233	2071	0.074856	0.697769	0.0177284	0.16521	0.0444361	No
cigarettes_per_day	11	43167625	44167625	cg21664210	43458315	TTC17	Body	42958417	43957136	2366	1757	0.236402	0.545927	0.0523613	0.120874	0.0444357	No
cigarettes_per_day	15	58655050	59655050	cg01763821	59397510	CCNB2	Body	58897591	59897120	1932	1360	0.0151927	0.791537	0.00280376	0.146031	0.044435	No
cigarettes_per_day	19	3544424	4544424	cg08662766	4536321	PLIN5	TSS1500	4036458	5035920	1610	700	0.31552	0.518642	0.0459374	0.0754659	0.0444342	No
cigarettes_per_day	11	112936072	113936072	cg18460286	113729966	USP28	Body|5'UTR	113230600	114229355	2136	1505	0.00284009	0.782913	0.000613952	0.1692	0.0444328	No
cigarettes_per_day	3	48435583	49435583	cg23346134	49453900	TCTA	3'UTR	48954074	49951725	1020	411	0.000156951	0.611206	8.84e-05	0.344126	0.0444222	No
cigarettes_per_day	3	49921081	50921081	cg23346134	49453900	TCTA	3'UTR	48954074	49951725	1020	25	0.000156951	0.611206	8.84e-05	0.344126	0.0444222	No
cigarettes_per_day	1	154048521	155048521	cg00151906	154548273	CHRNB2	Body	154048682	155047719	1602	1602	0.0091119	0.857574	0.000935069	0.0879603	0.0444188	No
cigarettes_per_day	19	3544424	4544424	cg17718457	4535446	PLIN5	TSS1500	4035494	5035136	1611	703	0.26371	0.573952	0.0371371	0.0807827	0.0444178	No
cigarettes_per_day	8	26942127	27942127	cg03430526	27942055	C8orf80	TSS1500	27442265	28441952	2383	1524	0.0298753	0.713988	0.00850498	0.203216	0.0444158	No
cigarettes_per_day	14	103684737	104684737	cg20870298	104569529	ASPG	Body	104069997	105069485	1649	962	0.0155674	0.789264	0.00291688	0.147841	0.0444111	No
cigarettes_per_day	3	157691316	158691316	cg02438837	158087271	RSRC1	Body	157587690	158586577	2640	2431	0.0211868	0.776393	0.00419863	0.153815	0.0444064	No
cigarettes_per_day	11	15877044	16877044	cg18576469	16813059	PLEKHA7	Body	16313295	17311811	2106	1147	6.03e-05	0.836612	8.58e-06	0.118917	0.0444016	No
cigarettes_per_day	16	69052215	70052215	cg27237961	69369239	COG8	Body|ExonBnd	68869510	69869003	1542	1242	0.365159	0.473386	0.0509938	0.066063	0.0443981	No
cigarettes_per_day	15	58655050	59655050	cg03846129	59664952	MYO1E	1stExon|5'UTR	59165527	60164538	2197	900	0.0953721	0.694544	0.02001	0.145677	0.0443964	No
cigarettes_per_day	16	69052215	70052215	cg17524121	69789005	NOB1	TSS200	69289476	70287177	1509	1381	0.354851	0.493404	0.0449257	0.0624228	0.0443962	No
cigarettes_per_day	8	64104218	65104218	cg27313642	65291542	MIR124-2	TSS200	64791908	65790766	1483	429	0.115232	0.725646	0.0157281	0.0989992	0.044395	No
cigarettes_per_day	8	64104218	65104218	cg03977089	65287005	-	-	64789147	65786716	1478	431	0.111059	0.70019	0.0197684	0.124588	0.0443945	No
cigarettes_per_day	14	103684737	104684737	cg01914744	103803104	EIF5|SNORA28	TSS1500|Body	103303514	104302883	1775	1310	0.0158591	0.809537	0.00250274	0.127709	0.0443916	No
cigarettes_per_day	2	60218347	61218347	cg12685731	60779652	BCL11A	Body	60282446	61279396	1734	1658	0.526061	0.258743	0.114523	0.0562837	0.0443894	No
cigarettes_per_day	15	56641231	57641231	cg14507132	57210852	LOC145783|TCF12	TSS200|1stExon|5'UTR	56711172	57710678	1675	1439	0.292555	0.528034	0.0481546	0.0868701	0.0443867	No
cigarettes_per_day	4	2506043	3506043	cg18070394	2470786	RNF4	TSS200	1979853	2969824	1613	740	0.0997448	0.727668	0.0154601	0.112741	0.0443859	No
cigarettes_per_day	14	103684737	104684737	cg21851135	104388553	C14orf2	TSS1500	103889181	104888387	1745	1304	0.0154344	0.789483	0.00289064	0.147815	0.0443777	No
cigarettes_per_day	15	77743579	79314046	cg24709471	78633202	CRABP1	Body	78134138	79133026	2472	2472	8.65e-205	0.729795	2.68e-205	0.225836	0.0443689	No
cigarettes_per_day	20	30554702	31554702	cg27296071	30458612	DUSP15|TTLL9	TSS200|TSS1500|1stExon|5'UTR	29959815	30957801	1083	492	0.134499	0.726222	0.0148379	0.0800725	0.0443688	No
cigarettes_per_day	15	56641231	57641231	cg20895692	57179704	LOC145783	Body	56680321	57679316	1606	1503	0.299377	0.541069	0.0410487	0.0741437	0.0443619	No
cigarettes_per_day	4	66586288	68391641	cg01694632	66321852	EPHA5	Body	65822100	66820889	3226	870	8.38e-53	2.35e-54	0.929569	0.02607	0.0443609	Yes
cigarettes_per_day	11	15877044	16877044	cg22810725	15849475	-	-	15349517	16349132	1716	671	0.000231549	0.813857	4.03e-05	0.141513	0.0443588	No
cigarettes_per_day	3	48435583	49435583	cg13996426	49756904	RNF123|AMIGO3	Body|1stExon|5'UTR	49260646	50255666	1235	191	0.0202476	0.861573	0.00169609	0.0721274	0.044356	No
cigarettes_per_day	3	49921081	50921081	cg13996426	49756904	RNF123|AMIGO3	Body|1stExon|5'UTR	49260646	50255666	1235	460	0.0202476	0.861573	0.00169609	0.0721274	0.044356	No
cigarettes_per_day	16	89256473	90256473	cg22291940	89845949	FANCA	Body	89350038	90174092	1865	1865	0.000680061	0.786834	0.00014523	0.167987	0.0443539	No
cigarettes_per_day	9	136002369	137002369	cg00616908	136687594	VAV2	Body	136188416	137186036	1937	1706	4.57e-10	0.729884	1.41e-10	0.225765	0.0443508	No
cigarettes_per_day	15	58655050	59655050	cg23589983	58716322	-	-	58216380	59215835	2217	1113	0.0148409	0.773825	0.00314316	0.163845	0.0443459	No
cigarettes_per_day	18	61625063	62625063	cg08244910	61648822	SERPINB8	Body|5'UTR	61149222	62148236	2392	1178	0.0754454	0.687409	0.0190721	0.173728	0.0443457	No
cigarettes_per_day	15	77743579	79314046	cg09374346	78835713	PSMA4	Body|5'UTR	78335891	79334460	2274	2244	9.2e-205	0.774555	2.15e-205	0.181105	0.0443398	No
cigarettes_per_day	14	103684737	104684737	cg04579064	104029527	BAG5|C14orf153	TSS1500|Body	103530363	104529126	1914	1664	0.0152851	0.782742	0.00302011	0.154614	0.0443393	No
cigarettes_per_day	3	16372929	17372929	cg25223095	16927003	PLCL2	Body	16673075	17426846	1691	1607	0.011129	0.837663	0.00140183	0.10547	0.0443359	No
cigarettes_per_day	1	175493820	176493820	cg20104707	175518184	TNR	5'UTR	175018879	176018165	2386	1090	0.0923999	0.703752	0.018518	0.140995	0.0443353	No
cigarettes_per_day	18	52751725	53751725	cg14050060	53123428	TCF4	Body	52623560	53622810	1584	1296	0.0549945	0.807722	0.005928	0.0870221	0.0443335	No
cigarettes_per_day	1	35091626	36091626	cg07167423	36042986	TFAP2E	Body	35544502	36540415	471	263	0.261778	0.636781	0.0166512	0.0404603	0.0443298	No
cigarettes_per_day	3	157691316	158691316	cg15839247	158564000	-	-	158064549	159063481	2491	1774	0.0230135	0.740121	0.00580758	0.18673	0.0443281	No
cigarettes_per_day	3	157691316	158691316	cg11632438	158519176	MFSD1	TSS1500	158019247	159018527	2528	1906	0.0197831	0.688834	0.00689854	0.240158	0.0443265	No
cigarettes_per_day	15	77743579	79314046	cg17270013	79236839	CTSH	Body	78737488	79733531	2392	1369	8.83e-205	0.742908	2.53e-205	0.212775	0.044317	No
cigarettes_per_day	4	2506043	3506043	cg01101332	2916624	ADD1	Body|ExonBnd	2417095	3415378	1987	1758	0.0409913	0.786634	0.00634475	0.121713	0.0443162	No
cigarettes_per_day	4	2506043	3506043	cg04265971	2470698	RNF4	TSS200	1979853	2969824	1613	740	0.101361	0.739455	0.0138528	0.101016	0.0443157	No
cigarettes_per_day	1	35091626	36091626	cg27312872	35321550	C1orf212	Body	34821598	35819159	1433	772	0.229504	0.617833	0.0293582	0.0789889	0.0443156	No
cigarettes_per_day	11	112936072	113936072	cg02828496	113139906	NCAM1	Body	112640173	113639842	2270	1504	0.00287717	0.793036	0.000577743	0.159199	0.0443099	No
cigarettes_per_day	15	77743579	79314046	cg08933471	78774711	IREB2	Body	78274724	79274691	2351	2351	9.17e-205	0.77237	2.18e-205	0.183326	0.044304	No
cigarettes_per_day	3	48435583	49435583	cg01458495	48310544	ZNF589	3'UTR	47810699	48808531	982	321	0.00101447	0.895152	6.74e-05	0.0594637	0.044302	No
cigarettes_per_day	15	77743579	79314046	cg03038380	78591716	WDR61	5'UTR	78091880	79089007	2474	2474	9.3e-205	0.784307	2.03e-205	0.171397	0.0442961	No
cigarettes_per_day	3	49921081	50921081	cg14841694	50195458	SEMA3F	5'UTR	49696633	50695409	1053	794	0.523124	0.334607	0.0597899	0.0381992	0.0442801	No
cigarettes_per_day	20	11363500	12363500	cg12813734	12297894	-	-	11798076	12797309	2734	1295	0.150591	0.633237	0.0330329	0.138859	0.0442793	No
cigarettes_per_day	14	103684737	104684737	cg22812030	104646121	KIF26A	Body	104146361	105145853	1651	828	0.0238259	0.781665	0.00444504	0.145785	0.0442786	No
cigarettes_per_day	1	154048521	155048521	cg13572380	154703850	KCNN3	Body	154204310	155203060	1652	1461	0.00925609	0.870194	0.000803223	0.0754692	0.0442772	No
cigarettes_per_day	11	46237412	47237412	cg06264633	47433573	SLC39A13	Body|ExonBnd	46937611	47932713	1338	292	0.0352484	0.858959	0.00242661	0.0590892	0.044277	No
cigarettes_per_day	3	157691316	158691316	cg06171671	157920877	RSRC1	Body|ExonBnd	157421151	158420697	2609	2034	0.0208928	0.767947	0.00442139	0.16247	0.0442685	No
cigarettes_per_day	16	51593549	52593549	cg12610449	52117953	LOC102467079|LINC00919	TSS1500|Body	51619863	52616366	1947	1920	0.00184296	0.80679	0.000335368	0.146769	0.044262	No
cigarettes_per_day	15	77743579	79314046	cg17386899	79603965	TMED3	Body	79105350	80103448	2782	547	1.27e-40	0.749488	3.51e-41	0.206252	0.0442603	No
cigarettes_per_day	16	51593549	52593549	cg08418897	52285674	-	-	51785760	52785055	2018	1629	0.00176811	0.775592	0.000405834	0.177977	0.0442569	No
cigarettes_per_day	8	26942127	27942127	cg15158122	27754944	SCARA5	Body	27255003	28250401	2662	2021	0.0150654	0.745784	0.00385992	0.191034	0.0442568	No
cigarettes_per_day	7	31833642	32833642	cg09198448	32110636	PDE1C	5'UTR	31610736	32610616	3138	2609	1.48e-11	0.755686	3.93e-12	0.20006	0.0442544	No
cigarettes_per_day	7	31833642	32833642	cg19211222	32340315	PDE1C	TSS1500	31840384	32840282	3329	3276	1.48e-11	0.752619	3.99e-12	0.203127	0.044254	No
cigarettes_per_day	3	48435583	49435583	cg14423088	49830440	CDHR4	Body	49331060	50329826	1210	130	0.0611192	0.809612	0.00597069	0.0790461	0.0442524	No
cigarettes_per_day	3	49921081	50921081	cg14423088	49830440	CDHR4	Body	49331060	50329826	1210	496	0.0611192	0.809612	0.00597069	0.0790461	0.0442524	No
cigarettes_per_day	7	31833642	32833642	cg05970577	32935236	-	-	32435404	33433315	2818	1398	0.025873	0.71858	0.00734508	0.203953	0.044249	No
cigarettes_per_day	1	35091626	36091626	cg12038696	36043352	TFAP2E	Body	35544502	36540415	471	263	0.2673	0.650215	0.0111526	0.0270848	0.0442472	No
cigarettes_per_day	11	15877044	16877044	cg08509586	16797315	-	-	16297633	17297161	2108	1177	5.89e-05	0.816666	1e-05	0.139022	0.0442424	No
cigarettes_per_day	2	60218347	61218347	cg15221245	60441042	-	-	59941799	60931870	1957	1367	0.272399	0.524942	0.0541379	0.104285	0.0442359	No
cigarettes_per_day	1	35091626	36091626	cg00206908	35161227	-	-	34662672	35659020	1742	719	0.221768	0.598054	0.0367858	0.0991581	0.0442342	No
cigarettes_per_day	20	61486949	62486949	cg21878584	61556053	DIDO1	5'UTR	61088166	62056013	1797	1300	9.7e-12	0.80789	1.78e-12	0.147876	0.0442336	No
cigarettes_per_day	3	157691316	158691316	cg19929914	158457048	-	-	157958004	158955934	2602	2096	0.0205187	0.730517	0.00559456	0.199136	0.0442333	No
cigarettes_per_day	4	2506043	3506043	cg02722672	2967106	GRK4	Body	2467202	3466333	1933	1845	0.0385883	0.740488	0.00875419	0.167944	0.0442256	No
cigarettes_per_day	15	89443601	90443601	cg13632630	90206329	-	-	89706403	90706238	1763	1485	0.0772143	0.723224	0.0149888	0.140347	0.044225	No
cigarettes_per_day	11	15877044	16877044	cg10758584	15665218	LOC102724957	TSS1500	15165787	16165113	1844	301	0.0139779	0.790926	0.00262094	0.148259	0.0442159	No
cigarettes_per_day	2	60218347	61218347	cg07240116	60327388	-	-	59827723	60827219	2010	1136	0.253907	0.488227	0.0731158	0.140547	0.0442038	No
cigarettes_per_day	15	89443601	90443601	cg12006733	90177014	KIF7	Body	89677216	90676423	1740	1531	0.077205	0.722697	0.0150516	0.14085	0.0441963	No
cigarettes_per_day	19	40853107	41853107	cg04084187	40732076	CNTD2	Body	40232374	41231561	1687	649	3.59e-07	0.844824	4.71e-08	0.11098	0.0441962	No
cigarettes_per_day	2	60218347	61218347	cg18727880	60540584	-	-	60047686	61039970	1954	1585	0.26618	0.512475	0.060574	0.116579	0.044192	No
cigarettes_per_day	2	60218347	61218347	cg09565597	60746883	BCL11A	Body	60246952	61246548	1776	1736	0.511516	0.260288	0.12198	0.062026	0.0441902	No
cigarettes_per_day	1	154048521	155048521	cg00634145	155108588	RAG1AP1	Body	154608694	155606929	973	573	0.390604	0.446793	0.0552545	0.0631588	0.04419	No
cigarettes_per_day	15	89443601	90443601	cg03073851	89787445	FANCI	5'UTR	89288118	90285262	2139	1843	0.0749884	0.697942	0.0177471	0.165134	0.0441881	No
cigarettes_per_day	15	77743579	79314046	cg23941016	78315944	TBC1D2B	Body	77815991	78815523	2570	2570	9.7e-205	0.756593	2.56e-205	0.19922	0.0441871	No
cigarettes_per_day	9	136002369	137002369	cg20261682	136113785	-	-	135615309	136605294	2095	1365	4.8e-10	0.762538	1.22e-10	0.193277	0.0441846	No
cigarettes_per_day	11	43167625	44167625	cg13238612	44096987	ACCS	Body	43598320	44596817	2157	1363	0.239575	0.551761	0.0498101	0.114673	0.0441814	No
cigarettes_per_day	3	48435583	49435583	cg05852754	49491967	-	-	48992582	49991585	1052	385	0.000299013	0.829312	4.55e-05	0.126171	0.0441722	No
cigarettes_per_day	3	49921081	50921081	cg05852754	49491967	-	-	48992582	49991585	1052	83	0.000299013	0.829312	4.55e-05	0.126171	0.0441722	No
cigarettes_per_day	14	103684737	104684737	cg02256455	104165475	XRCC3|KLC1	Body	103666727	104664808	1828	1807	0.000665061	0.0340431	0.0176513	0.903487	0.0441533	No
cigarettes_per_day	16	89256473	90256473	cg17720107	89752882	CDK10	TSS200	89252892	90174092	2069	2058	0.000575638	0.665057	0.000251016	0.289964	0.0441523	No
cigarettes_per_day	4	2506043	3506043	cg09344644	2757922	TNIP2	TSS200|1stExon	2259457	3257797	2034	1344	0.0490522	0.739966	0.0103745	0.156458	0.0441494	No
cigarettes_per_day	11	112936072	113936072	cg23075090	113110868	NCAM1	Body	112611579	113610829	2265	1422	0.00277077	0.762615	0.000689663	0.189776	0.0441486	No
cigarettes_per_day	4	66586288	68391641	cg04716250	67606922	-	-	67107183	68106430	2303	2303	0.00280798	0.788786	0.000582819	0.163675	0.0441485	No
cigarettes_per_day	9	136002369	137002369	cg02577909	136914463	BRD3	Body	136454105	137414142	1880	1332	4.48e-10	0.714676	1.51e-10	0.241176	0.0441483	No
cigarettes_per_day	19	40853107	41853107	cg00102608	41008441	SPTBN4	Body	40509302	41508020	1840	1314	1.6e-33	0.83871	2.24e-34	0.117147	0.0441428	No
cigarettes_per_day	16	51593549	52593549	cg02709321	52581551	TOX3	TSS1500|5'UTR	52081751	53080425	2212	1041	0.00219491	0.71888	0.000714806	0.234071	0.0441393	No
cigarettes_per_day	11	112936072	113936072	cg18612880	113067492	NCAM1	Body	112567775	113567027	2197	1250	0.00279628	0.769353	0.000665484	0.183053	0.0441315	No
cigarettes_per_day	11	112936072	113936072	cg10245123	113906981	-	-	113407114	114406946	2233	1231	0.00278752	0.766525	0.000676156	0.185889	0.0441224	No
cigarettes_per_day	3	49921081	50921081	cg09369490	50336841	NAT6|HYAL3	TSS200|1stExon|5'UTR	49838052	50834161	1118	1023	0.500897	0.332353	0.0737432	0.0488856	0.044121	No
cigarettes_per_day	11	15877044	16877044	cg18441295	16627632	-	-	16127889	17127342	2096	1468	4.69e-05	0.785697	1.02e-05	0.17013	0.0441168	No
cigarettes_per_day	11	112936072	113936072	cg25879778	113569402	TMPRSS5	Body	113069713	114069352	2007	1749	0.00272772	0.75343	0.000720642	0.199006	0.0441149	No
cigarettes_per_day	15	58655050	59655050	cg27417031	59160318	-	-	58660548	59659873	1939	1928	0.0144652	0.753948	0.00352997	0.183943	0.0441133	No
cigarettes_per_day	11	43167625	44167625	cg26643531	44033616	-	-	43534247	44532151	2153	1464	0.254754	0.586863	0.0346041	0.0796713	0.0441074	No
cigarettes_per_day	1	35091626	36091626	cg24940583	36020939	KIAA0319L	5'UTR	35521062	36520391	477	274	0.267508	0.648414	0.0116882	0.0282869	0.0441033	No
cigarettes_per_day	15	77743579	79314046	cg07023915	78370148	TBC1D2B	TSS200	77870371	78870003	2524	2524	8.42e-205	0.709858	2.92e-205	0.24604	0.0441019	No
cigarettes_per_day	4	2506043	3506043	cg12965980	2420592	CFAP99|ZFYVE28	TSS200|TSS1500	1947324	2919914	1530	653	0.265287	0.544349	0.0479401	0.0983255	0.0440984	No
cigarettes_per_day	15	89443601	90443601	cg05985767	90349511	ANPEP	Body	89851438	90848166	1853	1191	0.0812842	0.759429	0.0111418	0.104053	0.0440915	No
cigarettes_per_day	14	103684737	104684737	cg16471539	103657436	-	-	103159627	104156973	1676	1030	0.0257825	0.759098	0.00561955	0.165408	0.0440915	No
cigarettes_per_day	3	135724697	136724697	cg10817804	136701097	IL20RB	Body	136203337	137200743	1869	784	0.024602	0.768305	0.00505902	0.157946	0.0440883	No
cigarettes_per_day	16	89256473	90256473	cg09554007	89627174	SNORD68|RPL13	TSS1500|1stExon|5'UTR	89127793	90127080	2349	2013	0.000606043	0.698667	0.000222462	0.256417	0.0440881	No
cigarettes_per_day	4	2506043	3506043	cg10745272	2819770	SH3BP2	TSS200|TSS1500|Body|5'UTR	2320009	3319553	2103	1517	0.0327963	0.625725	0.0148132	0.282579	0.0440869	No
cigarettes_per_day	15	77743579	79314046	cg11407210	79199774	-	-	78700496	79699749	2415	1456	8.91e-205	0.749633	2.45e-205	0.206282	0.0440851	No
cigarettes_per_day	9	136002369	137002369	cg03624243	136039441	GBGT1	TSS200	135539793	136538798	2151	1255	4.89e-10	0.776155	1.13e-10	0.17976	0.0440849	No
cigarettes_per_day	3	157691316	158691316	cg07049037	158663539	-	-	158163628	159162854	2432	1509	0.0737457	0.720183	0.0150505	0.146936	0.0440849	No
cigarettes_per_day	15	58655050	59655050	cg18858542	59664324	MYO1E	Body	59165527	60163656	2195	900	0.0967214	0.704357	0.0187012	0.136144	0.0440761	No
cigarettes_per_day	16	69052215	70052215	cg16376438	69458483	CYB5B	TSS200	68958702	69955960	1600	1475	0.355147	0.463273	0.0596889	0.0778174	0.0440735	No
cigarettes_per_day	3	48435583	49435583	cg24722112	49757016	RNF123|AMIGO3	Body|1stExon|5'UTR	49260646	50256928	1236	191	0.0196932	0.83798	0.00225707	0.0959981	0.0440716	No
cigarettes_per_day	3	49921081	50921081	cg24722112	49757016	RNF123|AMIGO3	Body|1stExon|5'UTR	49260646	50256928	1236	461	0.0196932	0.83798	0.00225707	0.0959981	0.0440716	No
cigarettes_per_day	4	66586288	68391641	cg01097488	67616298	-	-	67117519	68114997	2313	2313	0.00288534	0.808005	0.000516238	0.144522	0.0440709	No
cigarettes_per_day	1	35091626	36091626	cg20724494	35736459	ZMYM4	Body	35238584	36233366	691	585	0.2472	0.653915	0.0150491	0.0397652	0.0440707	No
cigarettes_per_day	21	40020783	41020783	cg27039960	40721085	HMGN1	TSS200	40221165	41220877	3305	2491	0.360053	0.366424	0.113742	0.11571	0.0440698	No
cigarettes_per_day	3	157691316	158691316	cg00303223	157814981	SHOX2	3'UTR	157316437	158314846	2461	1657	0.0136606	0.502114	0.011659	0.428499	0.0440675	No
cigarettes_per_day	4	2506043	3506043	cg18319433	3233774	HTT	Body	2734175	3733164	1978	1669	0.0383442	0.739882	0.00875804	0.16895	0.0440659	No
cigarettes_per_day	11	112936072	113936072	cg20991997	113844406	HTR3A	TSS1500	113344912	114344225	2258	1359	0.00283418	0.780887	0.000622938	0.171591	0.0440648	No
cigarettes_per_day	3	16372929	17372929	cg24159436	16974681	PLCL2	Body|1stExon|5'UTR	16673075	17474521	1776	1607	0.010385	0.781678	0.00214918	0.161725	0.0440634	No
cigarettes_per_day	1	35091626	36091626	cg26824950	36097900	PSMB2	TSS1500|Body	35598114	36595664	492	237	0.305061	0.603157	0.0160474	0.0316843	0.0440507	No
cigarettes_per_day	3	157691316	158691316	cg16219860	158679875	-	-	158179972	159179696	2402	1467	0.0772527	0.704879	0.0171747	0.156664	0.0440298	No
cigarettes_per_day	11	15877044	16877044	cg12804755	15796715	-	-	15297349	16296412	1733	565	0.000288429	0.852082	3.51e-05	0.10357	0.0440249	No
cigarettes_per_day	11	112936072	113936072	cg00428349	113183849	TTC12	TSS1500	112683852	113682452	2276	1632	0.00271577	0.749294	0.000736749	0.203228	0.0440248	No
cigarettes_per_day	3	157691316	158691316	cg03802272	158361750	GFM1	TSS1500	157862031	158861195	2722	2397	0.0210473	0.763978	0.00458461	0.166369	0.0440216	No
cigarettes_per_day	11	112936072	113936072	cg14485083	113349500	-	-	112849719	113849004	2200	1952	0.00254365	0.703402	0.000901087	0.249136	0.0440176	No
cigarettes_per_day	14	103684737	104684737	cg07275963	103690524	-	-	103190843	104189857	1700	1079	0.016351	0.826844	0.00218803	0.110601	0.0440156	No
cigarettes_per_day	15	77743579	79314046	cg10661911	78729056	IREB2	TSS1500	78229596	79228371	2345	2345	8.95e-205	0.753555	2.4e-205	0.202432	0.044013	No
cigarettes_per_day	15	77743579	79314046	cg23418769	79229761	CTSH	Body|ExonBnd	78730252	79729756	2403	1391	9.11e-205	0.766156	2.26e-205	0.189834	0.0440103	No
cigarettes_per_day	11	15877044	16877044	cg05590921	16636596	-	-	16137463	17136236	2107	1465	4.71e-05	0.790055	9.9e-06	0.165879	0.044009	No
cigarettes_per_day	7	31833642	32833642	cg08585206	32420897	-	-	31921103	32919927	3354	3086	1.44e-11	0.735915	4.32e-12	0.220081	0.0440036	No
cigarettes_per_day	4	2506043	3506043	cg08472008	3531603	LRPAP1	Body	3031688	3844008	1531	1146	0.161761	0.68802	0.0202284	0.0859936	0.0439978	No
cigarettes_per_day	4	66586288	68391641	cg23599224	68334446	-	-	67834898	68833180	2487	1493	0.00304744	0.75162	0.000813205	0.200525	0.0439948	No
cigarettes_per_day	1	35091626	36091626	cg09273119	35324774	C1orf212	TSS200|5'UTR	34824933	35819159	1422	772	0.227086	0.611274	0.0318784	0.085767	0.0439946	No
cigarettes_per_day	15	77743579	79314046	cg04671614	78913820	CHRNA3	TSS200	78414211	79413647	2218	2054	9.12e-205	0.767657	2.24e-205	0.188352	0.0439911	No
cigarettes_per_day	16	89256473	90256473	cg27516925	90095949	C16orf3|GAS8	Body|1stExon|5'UTR	89596106	90174092	1473	1473	0.000576532	0.667343	0.000248711	0.287842	0.0439897	No
cigarettes_per_day	3	48435583	49435583	cg01626197	49761040	GMPPB	1stExon	49261594	50260468	1238	190	0.0173795	0.739545	0.00457226	0.194518	0.043986	No
cigarettes_per_day	3	49921081	50921081	cg01626197	49761040	GMPPB	1stExon	49261594	50260468	1238	464	0.0173795	0.739545	0.00457226	0.194518	0.043986	No
cigarettes_per_day	3	48435583	49435583	cg03688818	49711147	APEH	TSS1500	49211989	50210865	1240	245	0.0141693	0.861193	0.00130622	0.0793467	0.0439844	No
cigarettes_per_day	3	49921081	50921081	cg03688818	49711147	APEH	TSS1500	49211989	50210865	1240	411	0.0141693	0.861193	0.00130622	0.0793467	0.0439844	No
cigarettes_per_day	4	2506043	3506043	cg05639310	2420719	ZFYVE28	TSS1500	1947324	2919914	1530	653	0.276129	0.566597	0.0371356	0.0761556	0.0439837	No
cigarettes_per_day	15	58655050	59655050	cg13663211	58890905	ADAM10	Body	58392319	59390856	2198	1439	0.0145264	0.76125	0.00337582	0.176865	0.0439827	No
cigarettes_per_day	18	61625063	62625063	cg05650376	61652382	SERPINB8	Body	61152607	62152219	2408	1201	0.0670628	0.69783	0.0167612	0.174367	0.0439793	No
cigarettes_per_day	3	157691316	158691316	cg04852445	158070432	RSRC1	Body	157570538	158570108	2632	2385	0.0196409	0.719819	0.00575333	0.210809	0.0439777	No
cigarettes_per_day	3	49921081	50921081	cg25630588	50357322	HYAL2	Body	49858142	50856768	1155	1077	0.461644	0.31064	0.10986	0.0738808	0.0439756	No
cigarettes_per_day	1	35091626	36091626	cg11891489	35893977	-	-	35394420	36376671	518	353	0.265509	0.639891	0.014859	0.0357671	0.0439738	No
cigarettes_per_day	15	58655050	59655050	cg20387395	58878673	-	-	58379906	59378345	2187	1418	0.0147376	0.772363	0.00316379	0.165762	0.0439733	No
cigarettes_per_day	15	77743579	79314046	cg11431044	79055560	ADAMTS7	Body	78555792	79555312	2226	1716	9.13e-205	0.767843	2.24e-205	0.188185	0.0439715	No
cigarettes_per_day	15	77743579	79314046	cg08528889	79277666	RASGRF1	Body	78778953	79777529	2421	1279	8.73e-205	0.734687	2.63e-205	0.221341	0.0439715	No
cigarettes_per_day	19	40853107	41853107	cg27461310	41037348	SPTBN4	Body|5'UTR	40543784	41537326	2000	1488	1.04e-33	0.542588	7.89e-34	0.413448	0.0439642	No
cigarettes_per_day	1	35091626	36091626	cg22932797	35954040	KIAA0319L	Body	35457361	36453894	503	314	0.261584	0.633581	0.0178037	0.0430783	0.0439528	No
cigarettes_per_day	15	89443601	90443601	cg09498077	89694216	ABHD2	Body	89194350	90193781	2205	1629	0.0794761	0.737795	0.0134998	0.125278	0.0439505	No
cigarettes_per_day	15	58655050	59655050	cg14093151	59019208	ADAM10	Body	58519664	59518897	2183	1698	0.0145719	0.761443	0.0033815	0.176654	0.0439493	No
cigarettes_per_day	15	89443601	90443601	cg03938482	89720513	ABHD2	Body	89220728	90220238	2118	1652	0.0787584	0.731281	0.0142006	0.131811	0.0439489	No
cigarettes_per_day	3	157691316	158691316	cg13474179	158377403	GFM1	Body	157877607	158877285	2709	2356	0.0215053	0.772889	0.00437746	0.15728	0.0439487	No
cigarettes_per_day	14	103684737	104684737	cg15685144	103740597	-	-	103242331	104239697	1678	1158	0.0160188	0.812587	0.00246469	0.124983	0.0439471	No
cigarettes_per_day	4	2506043	3506043	cg02709175	2575384	-	-	2081509	3074993	1866	1045	0.0498114	0.749181	0.00979445	0.147268	0.0439447	No
cigarettes_per_day	11	112936072	113936072	cg23764129	113846017	HTR3A	1stExon|5'UTR	113346351	114345882	2258	1355	0.00293261	0.807931	0.000525276	0.144669	0.0439423	No
cigarettes_per_day	15	89443601	90443601	cg21841583	89630450	ABHD2	TSS1500	89131384	90129447	2197	1506	0.0757713	0.703678	0.0171727	0.159436	0.0439417	No
cigarettes_per_day	15	89443601	90443601	cg25732984	89871965	POLG	Body	89372349	90371548	2254	2051	0.0772323	0.720049	0.0153853	0.143396	0.0439373	No
cigarettes_per_day	3	157691316	158691316	cg19763121	157697026	-	-	157197292	158197023	2402	1323	0.0273905	0.773426	0.00531159	0.14994	0.0439327	No
cigarettes_per_day	3	49921081	50921081	cg25840569	50298607	-	-	49798864	50798607	1109	958	0.526808	0.348749	0.0484714	0.0320444	0.0439277	No
cigarettes_per_day	15	89443601	90443601	cg21787205	89460455	-	-	88963259	89960286	2128	1198	0.0770814	0.715087	0.0159531	0.147953	0.0439253	No
cigarettes_per_day	2	147872720	148872720	cg21357944	148547378	-	-	148048320	149047127	1738	1407	0.0816523	0.724713	0.0151642	0.134547	0.0439236	No
cigarettes_per_day	19	3544424	4544424	cg02777777	4294492	TMIGD2	Body	3799654	4791107	1401	1012	0.0418119	0.536949	0.0272626	0.350063	0.0439131	No
cigarettes_per_day	2	60218347	61218347	cg23025725	60675003	-	-	60175669	61174759	1834	1772	0.460505	0.295513	0.121893	0.0781763	0.043913	No
cigarettes_per_day	8	26942127	27942127	cg10132273	27330745	CHRNA2	5'UTR	26830938	27830720	3064	2505	0.0136453	0.695519	0.00475203	0.242174	0.0439101	No
cigarettes_per_day	9	136002369	137002369	cg01256850	136524878	-	-	136030458	137024215	2354	2312	4.33e-10	0.690608	1.66e-10	0.265483	0.0439099	No
cigarettes_per_day	3	48435583	49435583	cg07642443	49715122	APEH	Body	49215583	50212512	1236	240	0.014035	0.852659	0.0014485	0.0879558	0.0439021	No
cigarettes_per_day	3	49921081	50921081	cg07642443	49715122	APEH	Body	49215583	50212512	1236	412	0.014035	0.852659	0.0014485	0.0879558	0.0439021	No
cigarettes_per_day	7	31833642	32833642	cg16459491	32535453	AVL9|LSM5	TSS1500|Body	32036621	33034832	3196	2778	1.45e-11	0.737176	4.3e-12	0.218926	0.0438986	No
cigarettes_per_day	14	103684737	104684737	cg08213375	104286397	PPP1R13B	Body	103786403	104785843	1773	1513	1.34e-07	6.83e-06	0.0183393	0.937756	0.0438974	No
cigarettes_per_day	19	40853107	41853107	cg22901226	40597369	ZNF780A	TSS1500	40097690	41097276	1775	345	0.136505	0.676663	0.0240017	0.118933	0.0438969	No
cigarettes_per_day	1	154048521	155048521	cg15417427	155115737	-	-	154616464	155614815	969	563	0.415337	0.472322	0.0320462	0.0363991	0.0438963	No
cigarettes_per_day	11	112936072	113936072	cg12813402	113289635	DRD2	Body	112790408	113789384	2244	1842	0.00283502	0.782428	0.000616944	0.170225	0.043895	No
cigarettes_per_day	11	15877044	16877044	cg25623072	16759746	C11orf58	TSS1500	16260861	17259560	2144	1282	5.79e-05	0.806801	1.07e-05	0.149236	0.0438947	No
cigarettes_per_day	11	15877044	16877044	cg18801955	15651124	-	-	15152430	16148968	1851	290	0.0131988	0.714485	0.00414404	0.224283	0.0438894	No
cigarettes_per_day	3	135724697	136724697	cg01185573	135432551	-	-	134932914	135932494	1642	232	0.333238	0.489654	0.053968	0.0792556	0.0438844	No
cigarettes_per_day	4	66586288	68391641	cg15417331	68295488	-	-	67796136	68795290	2551	1635	0.00213452	0.599176	0.00125964	0.353547	0.0438819	No
cigarettes_per_day	3	16372929	17372929	cg14320320	16577787	-	-	16673075	17077731	1122	1122	0.0107292	0.805977	0.00183206	0.13758	0.0438817	No
cigarettes_per_day	11	112936072	113936072	cg22458194	113345686	DRD2	5'UTR	112845914	113845541	2218	1941	0.0028761	0.795081	0.000570229	0.157593	0.0438796	No
cigarettes_per_day	14	103684737	104684737	cg25991183	104689836	-	-	104189857	105188836	1624	757	0.540245	0.275295	0.0931548	0.0474255	0.0438793	No
cigarettes_per_day	15	58655050	59655050	cg08983517	58816619	LIPC	Body	58316960	59315884	2170	1289	0.0148557	0.779372	0.00302896	0.158864	0.0438791	No
cigarettes_per_day	15	77743579	79314046	cg04356991	78556475	DNAJA4	TSS200|TSS1500	78058153	79055157	2513	2513	8.98e-205	0.757145	2.36e-205	0.198979	0.0438757	No
cigarettes_per_day	7	31833642	32833642	cg10588026	32530745	LSM5	TSS1500|5'UTR	32030880	33024537	3211	2794	8.09e-12	0.412451	1.07e-11	0.543675	0.0438742	No
cigarettes_per_day	21	40020783	41020783	cg17432627	40124277	NCRNA00114	TSS200|Body	39624698	40624171	2720	1755	4.48e-18	1.24e-18	0.748392	0.207736	0.0438716	Yes
cigarettes_per_day	15	89443601	90443601	cg19380303	90172193	KIF7	Body	89676498	90670526	1709	1532	0.0797674	0.746962	0.0124896	0.116912	0.0438695	No
cigarettes_per_day	1	35091626	36091626	cg00171203	35657571	SFPQ	Body	35157716	36156567	746	692	0.243572	0.647039	0.0179335	0.0475958	0.0438597	No
cigarettes_per_day	1	35091626	36091626	cg24109894	36108212	PSMB2	TSS1500	35609969	36607927	487	223	0.330363	0.574984	0.0185509	0.0322434	0.0438585	No
cigarettes_per_day	16	89256473	90256473	cg12168623	89006087	LOC100129697|CBFA2T3	TSS1500|Body|5'UTR	88506358	89502822	1872	379	0.713042	0.0514923	0.178745	0.0128642	0.0438565	No
cigarettes_per_day	21	40020783	41020783	cg02254947	40361754	-	-	39861803	40861721	2848	2403	0.351315	0.354429	0.124672	0.125733	0.0438517	No
cigarettes_per_day	15	58655050	59655050	cg19764061	59069664	FAM63B	Body	58569697	59568974	2126	1796	0.0146012	0.762564	0.00336366	0.175626	0.043845	No
cigarettes_per_day	20	11363500	12363500	cg18608219	11800608	LINC00687	Body	11300654	12300498	2538	2302	0.149565	0.627968	0.0343681	0.144255	0.0438431	No
cigarettes_per_day	7	31833642	32833642	cg08688636	31935390	PDE1C	Body	31435414	32435134	3026	1884	1.5e-11	0.765827	3.74e-12	0.190331	0.0438423	No
cigarettes_per_day	15	58655050	59655050	cg13581437	59397795	CCNB2	Body	58897874	59897120	1931	1359	0.0145775	0.759485	0.00343025	0.178672	0.0438346	No
cigarettes_per_day	3	48435583	49435583	cg22919115	48936584	SLC25A20	TSS200	48436794	49436584	828	825	0.000106523	0.907734	5.68e-06	0.0483236	0.0438302	No
cigarettes_per_day	15	77743579	79314046	cg06778755	79383151	RASGRF1	1stExon|5'UTR	78883628	79882944	2558	1021	5.85e-198	0.55011	4.32e-198	0.406063	0.0438271	No
cigarettes_per_day	15	77743579	79314046	cg19526041	79615669	TMED3	Body	79115872	80115659	2777	504	1.57e-35	0.754011	4.21e-36	0.202162	0.0438266	No
cigarettes_per_day	15	89443601	90443601	cg00637988	90294732	MESP1	TSS200	89795024	90794448	1841	1287	0.0541639	0.506529	0.0382084	0.357273	0.0438253	No
cigarettes_per_day	11	15877044	16877044	cg07805777	15962932	-	-	15463307	16462767	1628	871	4.67e-05	0.780939	1.05e-05	0.175179	0.043824	No
cigarettes_per_day	8	64104218	65104218	cg10552456	64515576	-	-	64015930	65015345	1610	1354	1.79e-05	0.790291	3.76e-06	0.165865	0.0438227	No
cigarettes_per_day	11	112936072	113936072	cg12612985	113847121	HTR3A	TSS1500|Body	113348759	114346713	2259	1353	0.00277175	0.763611	0.000686589	0.18911	0.0438207	No
cigarettes_per_day	20	30554702	31554702	cg20934545	31572127	SUN5	Body	31072896	32071887	1518	805	0.00508308	0.858424	0.000545785	0.0921275	0.0438199	No
cigarettes_per_day	16	89256473	90256473	cg05749855	89472771	ANKRD11	5'UTR	88973129	89972766	2156	1672	0.000695401	0.801743	0.000133274	0.153611	0.0438171	No
cigarettes_per_day	14	103684737	104684737	cg11759121	104193677	ZFYVE21	Body	103693861	104686346	1807	1806	0.0150999	0.772278	0.00323814	0.16557	0.0438135	No
cigarettes_per_day	14	103684737	104684737	cg07581655	103696977	-	-	103198740	104196607	1694	1082	0.0156526	0.791524	0.00289047	0.146122	0.0438107	No
cigarettes_per_day	11	46237412	47237412	cg16300679	47312938	MADD	Body	46814785	47811309	1314	421	0.0141269	0.460579	0.0143301	0.467162	0.0438023	No
cigarettes_per_day	11	15877044	16877044	cg01266828	15873757	-	-	15374771	16373714	1685	708	0.000198125	0.821937	3.23e-05	0.134038	0.0437946	No
cigarettes_per_day	1	35091626	36091626	cg18005913	35661444	-	-	35161802	36159473	732	677	0.245976	0.653329	0.0155755	0.0413259	0.0437939	No
cigarettes_per_day	15	58655050	59655050	cg20690039	59429210	MYO1E	3'UTR	58929313	59928211	1935	1304	0.0146785	0.764731	0.00333052	0.173472	0.0437884	No
cigarettes_per_day	20	61486949	62486949	cg05281998	61761975	-	-	61275064	62261859	2003	1662	7.84e-12	0.653879	3.63e-12	0.302341	0.0437803	No
cigarettes_per_day	3	48435583	49435583	cg12441310	49027462	P4HTM	1stExon|5'UTR	48527473	49526300	844	719	9.71e-05	0.826906	1.52e-05	0.129208	0.0437734	No
cigarettes_per_day	15	77743579	79314046	cg01678634	78731169	IREB2	Body	78231371	79231046	2351	2351	8.77e-205	0.738035	2.59e-205	0.218193	0.0437717	No
cigarettes_per_day	9	136002369	137002369	cg23991002	136446041	FAM163B	TSS1500	135946599	136945170	2293	2220	5.18e-10	0.825633	8.2e-11	0.130598	0.0437696	No
cigarettes_per_day	18	61625063	62625063	cg24230075	61794652	LINC00305|LOC284294	Body	61294936	62294322	2735	1831	0.0489073	0.716074	0.0122299	0.17902	0.0437692	No
cigarettes_per_day	4	2506043	3506043	cg25447202	3409885	RGS12	Body	2910618	3844008	1787	1402	0.0384417	0.712142	0.0105347	0.195114	0.0437676	No
cigarettes_per_day	7	31833642	32833642	cg09746967	32371530	-	-	31871860	32871084	3399	3210	1.45e-11	0.73981	4.25e-12	0.216426	0.0437643	No
cigarettes_per_day	1	35091626	36091626	cg04602414	35928126	KIAA0319L	Body	35428391	36426483	509	332	0.266697	0.64506	0.0130237	0.0314567	0.0437629	No
cigarettes_per_day	15	77743579	79314046	cg23333273	79001761	-	-	78501803	79501171	2262	1889	9.55e-205	0.804288	1.81e-205	0.151955	0.0437571	No
cigarettes_per_day	15	77743579	79314046	cg26879918	78617501	-	-	78117685	79117436	2454	2454	9.01e-205	0.760116	2.33e-205	0.196128	0.0437554	No
cigarettes_per_day	15	77743579	79314046	cg13054796	79376665	RASGRF1	Body	78877150	79876241	2550	1033	8.32e-198	0.782703	1.85e-198	0.173542	0.0437552	No
cigarettes_per_day	1	35091626	36091626	cg04299142	35900423	KIAA0319L	3'UTR	35401118	36398368	515	349	0.265148	0.639307	0.0151964	0.0365968	0.0437522	No
cigarettes_per_day	15	77743579	79314046	cg16603687	78464455	ACSBG1	Body	77964911	78964362	2543	2543	9.05e-205	0.762304	2.3e-205	0.193944	0.0437518	No
cigarettes_per_day	4	2506043	3506043	cg19757478	3424470	RGS12	Body	2927086	3844008	1758	1373	0.0445438	0.767773	0.00789519	0.136041	0.0437474	No
cigarettes_per_day	15	77743579	79314046	cg25525068	79589996	ANKRD34C	3'UTR	79092481	80089854	2750	556	1.26e-40	0.74046	3.67e-41	0.215795	0.0437453	No
cigarettes_per_day	20	61486949	62486949	cg18187035	62434097	ZBTB46	5'UTR	61940280	62918893	1966	1198	7.38e-12	0.618801	4.03e-12	0.337457	0.043742	No
cigarettes_per_day	3	48435583	49435583	cg14699228	49823994	IP6K1	TSS200	49324782	50322710	1211	134	0.0612198	0.81765	0.00539373	0.0719948	0.0437414	No
cigarettes_per_day	3	49921081	50921081	cg14699228	49823994	IP6K1	TSS200	49324782	50322710	1211	493	0.0612198	0.81765	0.00539373	0.0719948	0.0437414	No
cigarettes_per_day	15	56641231	57641231	cg23119960	57210060	LOC145783|TCF12	TSS1500|Body	56711172	57709550	1673	1439	0.275109	0.496547	0.0658299	0.118774	0.0437406	No
cigarettes_per_day	3	157691316	158691316	cg22678958	157827685	RSRC1	TSS1500	157330487	158326570	2470	1696	0.0197023	0.724192	0.00562581	0.206743	0.0437372	No
cigarettes_per_day	14	103684737	104684737	cg01937803	103605307	-	-	103105601	104104993	1698	955	0.101983	0.73621	0.014371	0.1037	0.0437363	No
cigarettes_per_day	11	43167625	44167625	cg12856433	44084185	-	-	43585175	44581593	2141	1375	0.242781	0.559197	0.0467202	0.107567	0.0437355	No
cigarettes_per_day	18	61625063	62625063	cg06762151	61822559	LOC284294	Body	61322650	62321402	2731	1891	0.0490227	0.717782	0.0121156	0.17735	0.0437296	No
cigarettes_per_day	14	103684737	104684737	cg24706981	104636788	KIF26A	Body	104137204	105134917	1651	843	0.0206622	0.788478	0.00375827	0.143373	0.043728	No
cigarettes_per_day	14	103684737	104684737	cg07098538	104586541	-	-	104087209	105086475	1646	913	0.0149683	0.757513	0.00356227	0.180235	0.0437219	No
cigarettes_per_day	8	26942127	27942127	cg16267913	27138829	-	-	26638910	27638585	2988	1686	0.0136923	0.697351	0.00472329	0.240514	0.0437195	No
cigarettes_per_day	15	77743579	79314046	cg15918544	78542195	-	-	78042708	79040317	2497	2497	9.02e-205	0.759909	2.33e-205	0.196373	0.0437186	No
cigarettes_per_day	11	43167625	44167625	cg08541542	44117558	EXT2	TSS200|5'UTR	43619061	44617142	2188	1336	0.242341	0.55474	0.0484169	0.110787	0.0437157	No
cigarettes_per_day	11	112936072	113936072	cg08372315	113844382	HTR3A	TSS1500	113344912	114344225	2258	1359	0.0028154	0.775713	0.000643032	0.177127	0.0437009	No
cigarettes_per_day	15	77743579	79314046	cg05529500	79298678	RASGRF1	TSS1500|Body	78798939	79798245	2455	1235	8.98e-205	0.756042	2.38e-205	0.200258	0.0437	No
cigarettes_per_day	15	56641231	57641231	cg20814564	57137907	-	-	56637965	57637247	1573	1565	0.300908	0.544427	0.0395174	0.0714543	0.043693	No
cigarettes_per_day	20	30554702	31554702	cg04543319	30435686	-	-	29936394	30934732	1080	470	0.179121	0.690367	0.0178952	0.068928	0.0436886	No
cigarettes_per_day	11	112936072	113936072	cg09229257	113744245	USP28	Body|5'UTR	113245807	114243167	2142	1483	0.00286707	0.790262	0.000590073	0.162601	0.0436796	No
cigarettes_per_day	3	48435583	49435583	cg05209461	49389917	-	-	48890119	49887635	1006	462	0.000102405	0.623751	5.46e-05	0.332417	0.0436754	No
cigarettes_per_day	3	16372929	17372929	cg08732636	16949571	PLCL2	Body	16673075	17448866	1724	1607	0.00818251	0.615859	0.00435753	0.327927	0.0436742	No
cigarettes_per_day	3	48435583	49435583	cg17770888	49830492	CDHR4	Body|ExonBnd	49331060	50329826	1210	130	0.0619812	0.82103	0.00514928	0.0681659	0.0436736	No
cigarettes_per_day	3	49921081	50921081	cg17770888	49830492	CDHR4	Body|ExonBnd	49331060	50329826	1210	496	0.0619812	0.82103	0.00514928	0.0681659	0.0436736	No
cigarettes_per_day	3	48435583	49435583	cg22990125	49234759	CCDC36	TSS1500	48735256	49734229	927	568	9.29e-05	0.773659	2.19e-05	0.182554	0.0436728	No
cigarettes_per_day	3	49921081	50921081	cg17469356	50365875	TUSC2	TSS1500	49866036	50863960	1167	1096	0.517459	0.350589	0.0526514	0.0356287	0.043672	No
cigarettes_per_day	14	103684737	104684737	cg07042301	104338807	-	-	103838909	104838543	1788	1415	0.0153932	0.787541	0.00294159	0.150453	0.0436717	No
cigarettes_per_day	3	48435583	49435583	cg04523589	48265146	CAMP	1stExon	47765322	48763894	1010	298	0.00173263	0.84755	0.000218485	0.106833	0.0436657	No
cigarettes_per_day	14	103684737	104684737	cg14969899	104569581	ASPG	Body	104069997	105069485	1649	962	0.0149718	0.759069	0.00352691	0.17877	0.0436621	No
cigarettes_per_day	7	31833642	32833642	cg07736025	32904764	-	-	32404896	33404693	2803	1439	0.0265277	0.748391	0.006212	0.175207	0.043662	No
cigarettes_per_day	18	61625063	62625063	cg16419526	61634294	-	-	61134564	62134184	2393	1115	0.0807189	0.596821	0.0332205	0.245583	0.0436565	No
cigarettes_per_day	14	103684737	104684737	cg09333325	104611819	KIF26A	Body	104112012	105111672	1636	873	0.0180038	0.751519	0.004372	0.182453	0.043653	No
cigarettes_per_day	15	77743579	79314046	cg03323498	78528517	ACSBG1	TSS1500	78029536	79027561	2516	2516	9.09e-205	0.765779	2.26e-205	0.19058	0.0436413	No
cigarettes_per_day	1	35091626	36091626	cg13209712	35660588	-	-	35160674	36159473	735	680	0.241679	0.641913	0.0199184	0.0528607	0.0436297	No
cigarettes_per_day	14	103684737	104684737	cg21787568	104182951	XRCC3|ZFYVE21	TSS1500|Body	103687232	104682407	1834	1834	0.0160213	0.819562	0.00231681	0.118472	0.0436282	No
cigarettes_per_day	3	48435583	49435583	cg15140562	48659193	TMEM89	TSS200	48162407	49157771	933	537	0.000100677	0.847766	1.29e-05	0.108497	0.0436241	No
cigarettes_per_day	14	103684737	104684737	cg06714699	104015285	-	-	103515452	104515092	1907	1642	0.0164082	0.840413	0.00190746	0.0976547	0.0436163	No
cigarettes_per_day	19	40853107	41853107	cg01089082	40782001	AKT2	5'UTR	40282110	41281700	1595	746	1.92e-14	0.741941	5.55e-15	0.214443	0.0436157	No
cigarettes_per_day	7	49839609	50839609	cg13827784	49890465	VWC2	Body	49390763	50370249	2473	1070	0.34549	0.0897913	0.413649	0.107462	0.0436083	No
cigarettes_per_day	3	157691316	158691316	cg11417237	158511270	-	-	158011934	159010059	2540	1933	0.0207973	0.726092	0.00583486	0.203668	0.0436071	No
cigarettes_per_day	7	31833642	32833642	cg06686099	31918958	PDE1C	Body	31419218	32418466	3055	1858	1.48e-11	0.755107	3.95e-12	0.201286	0.0436066	No
cigarettes_per_day	11	15877044	16877044	cg01775781	16419252	SOX6	Body|5'UTR	15920569	16919016	1781	1661	4.96e-05	0.834014	7.28e-06	0.122326	0.0436037	No
cigarettes_per_day	20	30554702	31554702	cg14357590	30419560	MYLK2	Body	29920855	30919183	1070	447	0.212197	0.660548	0.02035	0.0633042	0.043601	No
cigarettes_per_day	1	35091626	36091626	cg08749465	35325713	SMIM12	TSS1500	34826553	35819159	1419	772	0.230444	0.620294	0.0286329	0.0770286	0.0436	No
cigarettes_per_day	2	60218347	61218347	cg13972648	60537686	-	-	60039260	61037012	1954	1582	0.268702	0.517334	0.0582538	0.112113	0.0435976	No
cigarettes_per_day	1	35091626	36091626	cg12386540	35646835	-	-	35147043	36142327	770	722	0.241245	0.641222	0.0202251	0.0537141	0.0435937	No
cigarettes_per_day	14	103684737	104684737	cg19689387	103807182	EIF5	Body	103309099	104306696	1775	1313	0.0165311	0.843991	0.00184285	0.0940429	0.0435918	No
cigarettes_per_day	11	15877044	16877044	cg24385632	16838615	PLEKHA7	Body	16339058	17337230	2083	1102	6.07e-05	0.821191	9.99e-06	0.135147	0.0435912	No
cigarettes_per_day	3	49921081	50921081	cg02223914	50463660	CACNA2D2	Body	49964340	50962794	1250	1154	0.475519	0.337745	0.0837239	0.0594227	0.0435895	No
cigarettes_per_day	11	43167625	44167625	cg01473235	43352274	API5	Body	42852751	43852180	2664	1511	0.233206	0.530661	0.0587991	0.133754	0.0435799	No
cigarettes_per_day	3	48435583	49435583	cg21877714	49062914	IMPDH2	Body	48563933	49560543	866	694	0.000104131	0.885555	8.32e-06	0.0707533	0.0435792	No
cigarettes_per_day	15	56641231	57641231	cg02807262	57329820	TCF12	Body	56830659	57829789	1787	1168	0.28923	0.51641	0.0541487	0.096637	0.0435747	No
cigarettes_per_day	3	48435583	49435583	cg15622805	48249410	-	-	47749708	48749358	1009	281	0.00210615	0.736382	0.000621677	0.217316	0.0435746	No
cigarettes_per_day	1	35091626	36091626	cg12620076	35900124	KIAA0319L	3'UTR	35401118	36398368	515	349	0.264327	0.637328	0.0160695	0.0387023	0.0435734	No
cigarettes_per_day	14	103684737	104684737	cg03265561	103720063	-	-	103222323	104219949	1703	1122	0.0149473	0.756971	0.00357367	0.180937	0.0435713	No
cigarettes_per_day	4	2506043	3506043	cg01203614	3671067	-	-	3171082	4169553	1183	795	0.154537	0.654222	0.0282252	0.119446	0.0435699	No
cigarettes_per_day	15	77743579	79314046	cg02712647	78571444	DNAJA4	Body	78073289	79071399	2522	2522	8.77e-205	0.739607	2.57e-205	0.216826	0.0435673	No
cigarettes_per_day	1	35091626	36091626	cg15582311	35659182	SFPQ	TSS1500	35159275	36156567	743	689	0.232471	0.61756	0.0291114	0.0772908	0.0435672	No
cigarettes_per_day	7	31833642	32833642	cg16632644	32908251	KBTBD2	3'UTR	32409535	33407894	2809	1434	0.0260858	0.735946	0.00665627	0.187746	0.0435654	No
cigarettes_per_day	7	31833642	32833642	cg16789844	32339213	PDE1C	TSS200	31839327	32839191	3324	3278	1.38e-11	0.705436	4.93e-12	0.251014	0.0435502	No
cigarettes_per_day	11	112936072	113936072	cg11568977	113072880	NCAM1	Body	112573404	113572773	2198	1269	0.00281001	0.773111	0.000653975	0.179883	0.0435425	No
cigarettes_per_day	15	89443601	90443601	cg22813622	89786761	FANCI	TSS1500	89288118	90285262	2139	1843	0.0775076	0.72139	0.0152913	0.142278	0.0435329	No
cigarettes_per_day	1	154048521	155048521	cg05082095	155099843	EFNA1	TSS1500	154600533	155591625	988	591	0.380694	0.444432	0.0606176	0.070723	0.0435329	No
cigarettes_per_day	1	35091626	36091626	cg09863786	36103190	PSMB2	Body	35604867	36602943	485	226	0.330382	0.575079	0.0186275	0.0323804	0.0435315	No
cigarettes_per_day	15	58655050	59655050	cg17939935	59646854	MYO1E	Body	59147037	60146720	2146	937	0.0149617	0.780584	0.00302728	0.157896	0.0435311	No
cigarettes_per_day	3	157691316	158691316	cg20500551	158523431	MFSD1	Body	158024929	159021898	2528	1896	0.0211644	0.73637	0.00555923	0.193378	0.0435291	No
cigarettes_per_day	14	103684737	104684737	cg00826520	103683770	-	-	103185435	104182998	1693	1070	0.0157918	0.758452	0.00371776	0.178514	0.0435254	No
cigarettes_per_day	9	136002369	137002369	cg13651137	136522662	DBH	Body	136023053	137022548	2352	2315	4.95e-10	0.790047	1.04e-10	0.166428	0.0435251	No
cigarettes_per_day	3	49921081	50921081	cg25647415	50304250	SEMA3B	TSS1500	49804290	50804163	1107	965	0.506463	0.335874	0.068656	0.0454875	0.0435188	No
cigarettes_per_day	15	89443601	90443601	cg17448156	89632244	ABHD2	5'UTR	89132681	90129447	2191	1506	0.0743166	0.690171	0.0186682	0.173326	0.0435175	No
cigarettes_per_day	1	35091626	36091626	cg22402261	36026611	NCDN	Body	35527682	36520391	476	273	0.268715	0.651336	0.0106532	0.0257786	0.0435175	No
cigarettes_per_day	1	35091626	36091626	cg11365382	35524607	ZMYM1	TSS1500	35025879	36022859	996	833	0.237114	0.636066	0.0226331	0.0606706	0.0435167	No
cigarettes_per_day	11	15877044	16877044	cg16426034	15729604	-	-	15229904	16226126	1734	377	0.0135433	0.803543	0.00231128	0.137088	0.0435146	No
cigarettes_per_day	20	61486949	62486949	cg21509040	61814830	-	-	61315199	62314054	2119	1828	7.25e-12	0.60442	4.22e-12	0.352068	0.0435116	No
cigarettes_per_day	15	77743579	79314046	cg10058752	79290462	RASGRF1	Body	78791050	79789917	2446	1258	8.9e-205	0.749205	2.46e-205	0.207283	0.0435115	No
cigarettes_per_day	15	89443601	90443601	cg25156843	89646224	ABHD2	5'UTR	89146534	90145777	2190	1543	0.0792688	0.735851	0.0137521	0.127617	0.0435111	No
cigarettes_per_day	11	43167625	44167625	cg11638181	43602420	MIR129-2	TSS1500	43102898	44102081	2438	2282	0.235625	0.54381	0.0535378	0.123519	0.0435078	No
cigarettes_per_day	16	89256473	90256473	cg02922808	89678825	DPEP1	TSS1500	89178839	90174092	2261	2058	0.000599574	0.692026	0.000228459	0.263643	0.0435037	No
cigarettes_per_day	1	35091626	36091626	cg22698544	35953126	KIAA0319L	Body	35457361	36451599	502	314	0.268563	0.650134	0.0110626	0.0267366	0.0435035	No
cigarettes_per_day	1	154048521	155048521	cg09140549	154776203	KCNN3	Body	154277215	155275727	1623	1348	0.0077603	0.728407	0.00232308	0.218009	0.0435012	No
cigarettes_per_day	4	2506043	3506043	cg16324409	3416370	RGS12	Body	2916931	3844008	1778	1393	0.0348938	0.635705	0.0148789	0.271024	0.0434982	No
cigarettes_per_day	15	89443601	90443601	cg03745604	89905304	-	-	89407655	90403198	2210	2113	0.0766366	0.714546	0.0160177	0.149303	0.0434965	No
cigarettes_per_day	16	69052215	70052215	cg02722555	69321033	SNTB2	Body	68821126	69820284	1542	1152	0.348463	0.447132	0.0704956	0.0904134	0.0434956	No
cigarettes_per_day	19	40853107	41853107	cg10989288	41884233	TMEM91	Body	41384385	42383918	1915	1042	6.69e-10	0.805975	1.25e-10	0.150534	0.0434919	No
cigarettes_per_day	1	35091626	36091626	cg01240433	35350813	DLGAP3	Body	34850939	35849422	1349	778	0.234318	0.63038	0.0248906	0.0669191	0.0434918	No
cigarettes_per_day	15	77743579	79314046	cg22416486	79704442	-	-	79205126	80204333	2760	220	3.04e-10	0.759336	7.9e-11	0.197183	0.0434816	No
cigarettes_per_day	3	48435583	49435583	cg18033864	48733129	IP6K2	Body|5'UTR	48233185	49233006	926	609	9.07e-05	0.771982	2.17e-05	0.184427	0.0434793	No
cigarettes_per_day	3	48435583	49435583	cg21415292	48467983	PLXNB1	5'UTR	47969734	48964108	967	424	0.000173801	0.907048	9.45e-06	0.0492909	0.043478	No
cigarettes_per_day	8	26942127	27942127	cg01310875	27938995	C8orf80	5'UTR	27440714	28437709	2380	1529	0.0296875	0.710398	0.0086838	0.207753	0.0434779	No
cigarettes_per_day	15	77743579	79314046	cg18264995	78380289	-	-	77880898	78879819	2512	2512	9.33e-205	0.786123	2.02e-205	0.1704	0.0434768	No
cigarettes_per_day	11	43167625	44167625	cg22650197	44227997	EXT2	Body	43728330	44727667	2245	1117	0.543567	0.216659	0.140385	0.0559123	0.0434763	No
cigarettes_per_day	1	35091626	36091626	cg17157516	35332203	DLGAP3	Body	34832241	35819159	1404	772	0.227082	0.611157	0.032056	0.0862305	0.0434743	No
cigarettes_per_day	1	35091626	36091626	cg26666968	35542667	-	-	35043331	36040154	974	848	0.238973	0.640457	0.0209614	0.056134	0.0434741	No
cigarettes_per_day	18	61625063	62625063	cg06069685	61751615	C18orf20	Body	61251973	62250990	2580	1626	0.0489615	0.716688	0.0122089	0.178668	0.0434739	No
cigarettes_per_day	8	42078059	44222540	cg00694350	42616481	CHRNA6	Body	42117431	43115963	1059	1059	3.1e-10	0.8881	2.39e-11	0.068428	0.0434721	No
cigarettes_per_day	15	89443601	90443601	cg07946776	89864087	POLG	Body	89371280	90363790	2248	2037	0.0695364	0.648374	0.0231166	0.215501	0.0434715	No
cigarettes_per_day	20	11363500	12363500	cg11441739	11830284	LINC00687	Body	11330558	12329661	2517	2337	0.144658	0.607341	0.0393532	0.165179	0.0434691	No
cigarettes_per_day	15	89443601	90443601	cg05182614	89992313	-	-	89492692	90492265	2097	2074	0.0776851	0.724533	0.0149477	0.139366	0.043468	No
cigarettes_per_day	15	89443601	90443601	cg09926562	89812172	FANCI	Body	89312315	90312119	2184	1916	0.0664683	0.619303	0.0262477	0.244513	0.0434679	No
cigarettes_per_day	1	35091626	36091626	cg08738123	35646369	-	-	35146471	36142327	772	724	0.243201	0.646378	0.0183164	0.0486377	0.0434672	No
cigarettes_per_day	11	112936072	113936072	cg09325671	113257478	ANKK1	TSS1500	112757940	113756914	2280	1781	0.00290998	0.802716	0.000545264	0.150367	0.0434612	No
cigarettes_per_day	7	31833642	32833642	cg16888547	32339497	-	-	31839702	32839396	3326	3277	1.31e-11	0.667429	5.68e-12	0.289111	0.0434597	No
cigarettes_per_day	14	103684737	104684737	cg20485781	104018735	-	-	103518994	104518024	1906	1646	0.0142125	0.727849	0.00410872	0.210372	0.0434578	No
cigarettes_per_day	3	48435583	49435583	cg11903404	49590665	BSN-AS2|BSN	TSS1500|Body	49090696	50090270	1169	329	0.00104972	0.888202	7.95e-05	0.0672209	0.043448	No
cigarettes_per_day	3	49921081	50921081	cg11903404	49590665	BSN-AS2|BSN	TSS1500|Body	49090696	50090270	1169	256	0.00104972	0.888202	7.95e-05	0.0672209	0.043448	No
cigarettes_per_day	16	89256473	90256473	cg07706680	89203452	ACSF3	Body	88703759	89702620	1808	744	0.531373	0.281981	0.0935829	0.0496177	0.0434453	No
cigarettes_per_day	15	89443601	90443601	cg00124133	89476436	-	-	88991431	89974660	2163	1238	0.0793034	0.735583	0.0137916	0.127881	0.0434414	No
cigarettes_per_day	1	35091626	36091626	cg00492873	35247496	GJB3	TSS1500|5'UTR	34747932	35747262	1588	755	0.222756	0.600277	0.036152	0.0973779	0.0434371	No
cigarettes_per_day	14	103684737	104684737	cg01939110	103610594	-	-	103111823	104109127	1689	961	0.100063	0.722168	0.016353	0.117979	0.043437	No
cigarettes_per_day	1	35091626	36091626	cg13967936	35260066	GJA4	Body	34760142	35749317	1563	757	0.225406	0.607267	0.0335514	0.0903475	0.0434282	No
cigarettes_per_day	3	48435583	49435583	cg22104602	48836626	PRKAR2A	Body	48337206	49336232	918	702	9.59e-05	0.81947	1.6e-05	0.136993	0.043425	No
cigarettes_per_day	15	56641231	57641231	cg01600655	56758375	MNS1	TSS1500	56258593	57257958	1875	922	0.309072	0.497312	0.0575831	0.0926109	0.0434219	No
cigarettes_per_day	4	2506043	3506043	cg10797959	2420526	ZFYVE28	TSS200	1947324	2919914	1530	653	0.277477	0.569363	0.0359716	0.0737677	0.0434212	No
cigarettes_per_day	20	30554702	31554702	cg05289394	30434529	FOXS1	TSS1500	29935649	30934197	1080	469	0.180138	0.694286	0.0169348	0.0652265	0.0434148	No
cigarettes_per_day	2	62210608	63210608	cg01442132	62424496	B3GNT2	5'UTR	61925073	62924309	1961	1347	0.522369	0.282905	0.0981825	0.0531305	0.043413	No
cigarettes_per_day	1	35091626	36091626	cg22526531	35913782	KIAA0319L	Body	35414373	36413117	518	344	0.266759	0.644568	0.0132615	0.0320003	0.0434115	No
cigarettes_per_day	11	15877044	16877044	cg13870516	16145130	SOX6	Body	15645624	16644957	1750	1335	5.02e-05	0.842588	6.79e-06	0.113944	0.0434107	No
cigarettes_per_day	11	43167625	44167625	cg20062650	43963907	LOC387763	TSS200	43464293	44463498	2128	1582	0.237936	0.548081	0.0516486	0.118928	0.0434065	No
cigarettes_per_day	1	154048521	155048521	cg20980112	155108432	RAG1AP1	1stExon	154608570	155606929	974	574	0.40644	0.464934	0.0397708	0.0454511	0.0434041	No
cigarettes_per_day	15	77743579	79314046	cg04495498	79074250	ADAMTS7	Body	78574787	79573404	2214	1662	6.53e-207	0.0054952	1.13e-204	0.951103	0.0434019	No
cigarettes_per_day	14	103684737	104684737	cg02104049	104665750	-	-	104165753	105164675	1625	791	0.0509185	0.719588	0.0123007	0.173792	0.0434007	No
cigarettes_per_day	11	112936072	113936072	cg11210881	113930500	ZBTB16	TSS1500|1stExon|5'UTR	113431960	114430410	2243	1185	0.00290204	0.783064	0.000630201	0.170005	0.043399	No
cigarettes_per_day	7	31833642	32833642	cg05293827	31921818	PDE1C	Body	31422324	32421713	3055	1863	1.49e-11	0.759842	3.87e-12	0.196769	0.043389	No
cigarettes_per_day	15	58655050	59655050	cg24132163	58733370	LIPC|LOC101928694	Body	58233727	59233312	2202	1133	0.0147653	0.77041	0.00322471	0.168213	0.0433872	No
cigarettes_per_day	1	35091626	36091626	cg05122644	35544807	ZMYM1	TSS200	35044934	36043639	969	850	0.237777	0.637182	0.0222037	0.059457	0.0433808	No
cigarettes_per_day	20	30554702	31554702	cg01902012	32021555	SNTA1	Body	31521655	32521232	1233	54	0.475909	0.0130145	0.455288	0.0124072	0.0433805	Yes
cigarettes_per_day	1	35091626	36091626	cg06088858	35224726	GJB4	TSS1500	34725146	35722618	1634	749	0.221901	0.598155	0.0369651	0.0995993	0.043379	No
cigarettes_per_day	3	49921081	50921081	cg08673882	50711889	MIR4787|DOCK3	TSS1500	50212512	51211817	1242	778	0.507748	0.337051	0.0672357	0.0445887	0.0433768	No
cigarettes_per_day	1	35091626	36091626	cg23686365	35544887	ZMYM1	TSS200	35044934	36044824	970	851	0.240958	0.645709	0.0190235	0.0509351	0.043375	No
cigarettes_per_day	11	112936072	113936072	cg25411363	113144592	NCAM1	Body	112651770	113644261	2279	1525	0.00279325	0.770114	0.000664123	0.183059	0.0433705	No
cigarettes_per_day	3	157691316	158691316	cg17222452	158289160	MLF1	Body|1stExon|5'UTR	157789277	158787904	2721	2550	0.0181291	0.660173	0.00744014	0.270889	0.0433682	No
cigarettes_per_day	3	135724697	136724697	cg18572609	136150391	STAG1	Body	135650641	136649846	1358	1222	0.0163154	0.661761	0.0067035	0.271853	0.0433673	No
cigarettes_per_day	14	103684737	104684737	cg10291119	103403760	CDC42BPB	Body	102903840	103903240	1633	565	0.78015	0.0376923	0.132436	0.00635515	0.043367	No
cigarettes_per_day	15	89443601	90443601	cg05024638	89877539	POLG	5'UTR	89377709	90376800	2239	2065	0.076287	0.711096	0.0164026	0.152851	0.0433636	No
cigarettes_per_day	8	26942127	27942127	cg24554944	27776888	SCARA5	Body	27277537	28264645	2573	1926	0.0144198	0.713365	0.00453522	0.22432	0.0433601	No
cigarettes_per_day	11	43167625	44167625	cg00301033	43390036	TTC17	Body	42890073	43889937	2583	1588	0.222839	0.515047	0.0660789	0.152684	0.043351	No
cigarettes_per_day	4	66586288	68391641	cg25691495	68265207	-	-	67765238	68764825	2545	1714	0.00286115	0.803199	0.000534681	0.150056	0.04335	No
cigarettes_per_day	1	35091626	36091626	cg15047582	36038869	TFAP2E	TSS200	35539083	36538858	473	266	0.267983	0.651479	0.0108515	0.026337	0.0433493	No
cigarettes_per_day	15	77743579	79314046	cg04564589	78403609	CIB2	Body|ExonBnd|5'UTR	77904415	78903165	2490	2490	8.93e-205	0.752459	2.42e-205	0.204205	0.0433364	No
cigarettes_per_day	7	31833642	32833642	ch.7.32670294R	32703769	-	-	32204097	33203279	3139	2253	1.4e-11	0.715782	4.72e-12	0.240882	0.043336	No
cigarettes_per_day	21	40020783	41020783	cg01619490	40724242	-	-	40224953	41224073	3317	2484	0.332831	0.338927	0.141182	0.143724	0.043336	No
cigarettes_per_day	15	89443601	90443601	cg10679348	89493035	-	-	88994327	89989839	2174	1251	0.0754372	0.699871	0.0176507	0.163711	0.0433305	No
cigarettes_per_day	15	89443601	90443601	cg12850396	89640878	ABHD2	5'UTR	89141238	90139262	2186	1520	0.0786621	0.730279	0.0143695	0.13336	0.0433294	No
cigarettes_per_day	3	157691316	158691316	cg08134622	157827594	RSRC1	TSS1500	157330487	158326570	2470	1696	0.0201334	0.740037	0.00520593	0.19131	0.0433143	No
cigarettes_per_day	11	15877044	16877044	cg18460980	16793475	-	-	16293680	17293462	2111	1189	5.61e-05	0.78029	1.27e-05	0.176335	0.0433069	No
cigarettes_per_day	1	175493820	176493820	cg24051202	175689078	TNR	5'UTR	175189483	176188223	2179	1404	0.0326176	0.748014	0.00735843	0.168706	0.0433041	No
cigarettes_per_day	11	43167625	44167625	cg24612772	44117021	EXT2	TSS200	43617546	44616829	2185	1337	0.243299	0.556954	0.0475766	0.108868	0.0433022	No
cigarettes_per_day	15	58655050	59655050	cg02971627	59042282	ADAM10	TSS200	58542377	59541510	2180	1746	0.014547	0.760039	0.00342103	0.178696	0.0432976	No
cigarettes_per_day	19	3544424	4544424	cg12756021	4535503	PLIN5	TSS1500	4035566	5035136	1610	702	0.264479	0.575626	0.036723	0.0798825	0.0432896	No
cigarettes_per_day	4	2506043	3506043	cg21305315	3527935	LRPAP1	Body	3028499	3844008	1537	1152	0.145779	0.693198	0.0204653	0.0972714	0.0432857	No
cigarettes_per_day	4	66586288	68391641	cg27663186	67642926	-	-	67143220	68142036	2250	2250	0.0027036	0.756946	0.00070153	0.196369	0.0432805	No
cigarettes_per_day	3	48435583	49435583	cg16548045	49568869	DAG1	Body	49070499	50067719	1151	348	0.00078622	0.841197	0.000107178	0.11463	0.0432799	No
cigarettes_per_day	3	49921081	50921081	cg16548045	49568869	DAG1	Body	49070499	50067719	1151	219	0.00078622	0.841197	0.000107178	0.11463	0.0432799	No
cigarettes_per_day	11	15877044	16877044	cg01504656	16627903	-	-	16133413	17127874	2096	1467	4.48e-05	0.751853	1.22e-05	0.204812	0.0432781	No
cigarettes_per_day	1	35091626	36091626	cg02806042	35921502	KIAA0319L	Body	35425742	36420715	510	334	0.265704	0.642458	0.0142219	0.0343446	0.0432718	No
cigarettes_per_day	2	60218347	61218347	cg11690884	60533586	-	-	60033706	61032832	1957	1575	0.281541	0.542146	0.0454925	0.0875589	0.043261	No
cigarettes_per_day	15	89443601	90443601	cg20284358	89912235	-	-	89412279	90411208	2213	2125	0.0733092	0.683523	0.0193696	0.180556	0.0432424	No
cigarettes_per_day	1	175493820	176493820	cg05965015	175549030	TNR	5'UTR	175049379	176048821	2358	1142	0.0689588	0.649777	0.0228416	0.215186	0.0432362	No
cigarettes_per_day	11	112936072	113936072	cg25028849	113318606	DRD2	5'UTR	112819258	113818329	2236	1900	0.00281331	0.777212	0.000637601	0.176102	0.0432355	No
cigarettes_per_day	16	89256473	90256473	cg06755448	89791093	ZNF276	Body	89293281	90174092	2002	2002	0.000702038	0.811208	0.00012529	0.14473	0.043235	No
cigarettes_per_day	8	26942127	27942127	cg02623471	27850313	SCARA5	TSS200	27350564	28350296	2434	1725	0.0162741	0.801308	0.00277153	0.136422	0.0432242	No
cigarettes_per_day	11	112936072	113936072	cg09355905	113102785	NCAM1	Body	112604128	113602777	2255	1403	0.00275515	0.758148	0.00070941	0.195169	0.0432187	No
cigarettes_per_day	15	56641231	57641231	cg07276338	57295758	TCF12	Body	56795798	57795502	1757	1265	0.180804	0.325038	0.161196	0.289745	0.0432176	No
cigarettes_per_day	3	48435583	49435583	cg02047221	49686805	BSN	Body	49189030	50185508	1232	269	0.0105806	0.872771	0.000880052	0.0725507	0.0432174	No
cigarettes_per_day	3	49921081	50921081	cg02047221	49686805	BSN	Body	49189030	50185508	1232	379	0.0105806	0.872771	0.000880052	0.0725507	0.0432174	No
cigarettes_per_day	1	35091626	36091626	cg18852567	35351627	DLGAP3	Body	34851731	35849422	1345	778	0.23343	0.627993	0.0258524	0.069507	0.043217	No
cigarettes_per_day	4	2506043	3506043	cg27321949	3516692	LRPAP1	Body	3016790	3844008	1568	1183	0.0699917	0.427192	0.0647072	0.394895	0.0432141	No
cigarettes_per_day	8	64104218	65104218	cg01656244	65284080	-	-	64784507	65783995	1482	439	0.113246	0.721174	0.0166139	0.105757	0.043209	No
cigarettes_per_day	14	103684737	104684737	cg11130317	103739856	-	-	103242331	104239697	1678	1158	0.0147695	0.749214	0.00372826	0.189081	0.0432081	No
cigarettes_per_day	15	89443601	90443601	cg07272169	89584100	-	-	89084698	90076101	2147	1362	0.0771704	0.7165	0.015865	0.147258	0.0432071	No
cigarettes_per_day	3	135724697	136724697	cg05097579	136750029	-	-	136250305	137249089	1910	725	0.0531716	0.72062	0.0125782	0.170425	0.0432054	No
cigarettes_per_day	1	154048521	155048521	cg13653668	155113670	DPM3	TSS1500	154614920	155611847	967	564	0.407889	0.463837	0.0398252	0.0452446	0.0432042	No
cigarettes_per_day	3	135724697	136724697	cg04907151	135684161	PPP2R3A	TSS1500	135184249	136183506	1387	535	0.0836137	0.748377	0.0125476	0.112263	0.043199	No
cigarettes_per_day	20	30554702	31554702	cg15458647	30538682	PDRG1	Body	30038748	31038157	1000	603	0.0376004	0.598778	0.0189352	0.301496	0.0431909	No
cigarettes_per_day	15	89443601	90443601	cg19638259	90196094	KIF7	Body	89698044	90695812	1743	1499	0.0750644	0.703089	0.0172389	0.161424	0.0431832	No
cigarettes_per_day	16	69052215	70052215	cg06715160	69796165	WWP2	TSS200	69298923	70293681	1507	1376	0.358119	0.498076	0.042106	0.0585183	0.0431801	No
cigarettes_per_day	3	16372929	17372929	cg14648187	17179099	-	-	16679606	17677348	1976	1583	0.00978545	0.736325	0.00276408	0.207946	0.0431797	No
cigarettes_per_day	2	147872720	148872720	cg06746096	148976109	-	-	148476344	149475737	1761	615	0.403471	0.392725	0.0814192	0.0792075	0.0431778	No
cigarettes_per_day	3	157691316	158691316	cg19403653	158519645	MFSD1	TSS200	158019665	159018527	2526	1904	0.0206329	0.718407	0.0060814	0.211702	0.0431769	No
cigarettes_per_day	3	135724697	136724697	cg24553763	135455646	-	-	134955715	135955604	1624	282	0.328548	0.50691	0.0477455	0.0736222	0.0431742	No
cigarettes_per_day	20	61486949	62486949	cg16371007	61957879	COL20A1	Body	61460124	62456913	2290	2235	4.33e-12	0.362354	7.11e-12	0.594472	0.043174	No
cigarettes_per_day	9	136002369	137002369	cg11003314	136259543	STKLD1	Body|ExonBnd	135760478	136759234	2170	1751	4.27e-10	0.680712	1.73e-10	0.276116	0.043172	No
cigarettes_per_day	15	89443601	90443601	cg15366573	89715038	ABHD2	Body	89215636	90212144	2135	1644	0.0769304	0.71431	0.0161042	0.149487	0.043168	No
cigarettes_per_day	1	35091626	36091626	cg08727443	35331649	DLGAP3	3'UTR	34832241	35819159	1404	772	0.221307	0.595615	0.0379147	0.101999	0.0431642	No
cigarettes_per_day	1	35091626	36091626	cg10398408	36023428	NCDN|KIAA0319L	TSS1500|1stExon|5'UTR	35527682	36520391	476	273	0.266194	0.645224	0.0132794	0.0321447	0.043158	No
cigarettes_per_day	8	26942127	27942127	cg11688949	27115956	STMN4	TSS200	26616166	27615932	2973	1611	0.0110506	0.562468	0.00738689	0.375946	0.0431495	No
cigarettes_per_day	20	30554702	31554702	cg14440241	30489020	TTLL9	Body	29989490	30988098	1070	544	0.0799651	0.56837	0.0380581	0.270463	0.0431438	No
cigarettes_per_day	19	40853107	41853107	cg27372422	41086247	SHKBP1	Body	40586346	41585673	2071	1586	1.6e-33	0.837065	2.29e-34	0.119796	0.0431394	No
cigarettes_per_day	15	56641231	57641231	cg11085062	57023648	ZNF280D	5'UTR	56523659	57521703	1659	1375	0.297091	0.523946	0.0491659	0.0866652	0.0431318	No
cigarettes_per_day	9	136002369	137002369	cg03474926	136023407	RALGDS	Body	135524764	136522187	2141	1218	5.11e-10	0.810835	9.2e-11	0.146037	0.0431277	No
cigarettes_per_day	1	35091626	36091626	cg17418463	35395541	-	-	34895758	35894388	1220	791	0.234914	0.631468	0.0245483	0.0659446	0.0431257	No
cigarettes_per_day	15	77743579	79314046	cg10438282	79471586	-	-	78971700	79970990	2592	807	3.48e-78	0.781531	7.81e-79	0.175347	0.0431213	No
cigarettes_per_day	15	77743579	79314046	cg19932080	78631179	CRABP1	TSS1500	78131240	79130433	2474	2474	9.2e-205	0.775883	2.15e-205	0.180998	0.0431193	No
cigarettes_per_day	18	52751725	53751725	cg16672408	53014959	TCF4	Body	52521015	53514843	1575	1103	0.0538701	0.791655	0.00709789	0.104265	0.043112	No
cigarettes_per_day	15	89443601	90443601	cg21058182	90401931	C15orf38-AP3S2|AP3S2	Body	89902032	90901625	2045	1109	0.0755495	0.705052	0.017066	0.159222	0.0431107	No
cigarettes_per_day	3	49921081	50921081	cg18599110	50337061	NAT6|HYAL3	TSS200|TSS1500	49838052	50834161	1118	1023	0.494508	0.328113	0.0807653	0.0535459	0.0430677	No
cigarettes_per_day	1	154048521	155048521	cg13393009	154546174	CHRNB2	Body	154048682	155045132	1600	1600	0.00663379	0.624402	0.00342648	0.322472	0.043065	No
cigarettes_per_day	8	64104218	65104218	cg11750592	65289227	-	-	64790774	65788461	1483	430	0.0968336	0.610529	0.0341711	0.215403	0.0430639	No
cigarettes_per_day	15	89443601	90443601	cg02557652	89741016	ABHD2	3'UTR	89242735	90240981	2126	1715	0.0822512	0.764155	0.0107457	0.0997903	0.0430576	No
cigarettes_per_day	15	77743579	79314046	cg01879437	78913683	CHRNA3	TSS200	78414211	79413647	2218	2054	8.78e-205	0.739011	2.59e-205	0.21794	0.0430489	No
cigarettes_per_day	16	69052215	70052215	cg04852323	69975865	-	-	69476048	70473934	1312	1118	0.344008	0.489556	0.0509395	0.0724487	0.0430473	No
cigarettes_per_day	15	58655050	59655050	cg22479190	59385277	RNF111	Body	58886709	59884299	1905	1391	0.0100122	0.521718	0.00800754	0.417215	0.0430471	No
cigarettes_per_day	3	48435583	49435583	cg01673931	49156646	USP19	5'UTR	48658467	49656530	927	645	0.000105535	0.896768	7.08e-06	0.0600762	0.0430437	No
cigarettes_per_day	8	42078059	44222540	cg26616996	43054817	HGSNAT	3'UTR	42560532	43551936	1043	1043	1.91e-09	0.837162	2.74e-10	0.119795	0.0430431	No
cigarettes_per_day	15	89443601	90443601	cg20377428	89974262	-	-	89474659	90471917	2152	2133	0.0745752	0.695527	0.0180991	0.168758	0.0430412	No
cigarettes_per_day	7	31833642	32833642	cg04011182	32110239	PDE1C	5'UTR	31610736	32610187	3137	2608	1.46e-11	0.744356	4.18e-12	0.212604	0.0430402	No
cigarettes_per_day	16	89256473	90256473	cg06411447	89421749	ANKRD11	5'UTR	88923477	89921665	2051	1504	0.000574594	0.661515	0.000255943	0.294618	0.0430367	No
cigarettes_per_day	16	69052215	70052215	cg09036558	69973001	WWP2	Body	69473217	70464818	1322	1129	0.353725	0.503358	0.0412419	0.0586451	0.0430306	No
cigarettes_per_day	1	154048521	155048521	cg23784025	155115728	-	-	154616464	155614815	969	563	0.408725	0.464803	0.0390657	0.0443826	0.0430235	No
cigarettes_per_day	1	35091626	36091626	cg10959672	35972127	KIAA0319L	Body	35472961	36460189	497	304	0.266646	0.645135	0.0132323	0.0319718	0.0430148	No
cigarettes_per_day	15	77743579	79314046	cg16358679	78556935	DNAJA4	TSS200|Body	78058153	79056815	2516	2516	8.37e-205	0.706033	2.98e-205	0.250953	0.0430138	No
cigarettes_per_day	16	51593549	52593549	cg09769542	52582262	TOX3	TSS1500	52082467	53081632	2212	1040	0.00246495	0.807321	0.000448208	0.146754	0.0430114	No
cigarettes_per_day	1	35091626	36091626	cg04083020	35372839	DLGAP3	5'UTR	34873057	35865741	1275	783	0.228955	0.61582	0.0304249	0.0817908	0.0430091	No
cigarettes_per_day	15	56641231	57641231	cg08581928	57431014	TCF12	Body	56931193	57930893	2073	1003	0.321886	0.426638	0.0896667	0.118804	0.0430051	No
cigarettes_per_day	3	157691316	158691316	cg14986890	158427635	RARRES1	Body	157927650	158927318	2661	2204	0.0199478	0.711656	0.00614681	0.21925	0.0429996	No
cigarettes_per_day	15	56641231	57641231	cg02526188	56975587	ZNF280D	Body	56475808	57475103	1732	1294	0.305363	0.530513	0.0442658	0.0768608	0.0429972	No
cigarettes_per_day	15	58655050	59655050	cg22464785	58809601	LIPC	Body	58310003	59309510	2168	1271	0.0151914	0.797093	0.00270738	0.142013	0.0429949	No
cigarettes_per_day	11	15877044	16877044	cg10824489	16878398	PLEKHA7	Body	16379226	17377973	2071	1032	0.000270545	0.789221	5.74e-05	0.167456	0.0429945	No
cigarettes_per_day	15	89443601	90443601	cg01192051	89879515	POLG	TSS1500	89382534	90379258	2229	2067	0.0777466	0.724726	0.014976	0.139558	0.0429933	No
cigarettes_per_day	20	30554702	31554702	cg15331208	30436730	-	-	29938062	30935765	1080	471	0.173649	0.68602	0.019672	0.0776734	0.0429862	No
cigarettes_per_day	1	154048521	155048521	cg19628619	155104050	EFNA1	Body	154604171	155599910	980	582	0.402145	0.463495	0.0424715	0.0489079	0.0429805	No
cigarettes_per_day	15	89443601	90443601	cg22448292	90234075	WDR93|PEX11A	TSS200|1stExon|5'UTR	89734466	90732942	1774	1413	0.0792927	0.742754	0.0130235	0.121951	0.042979	No
cigarettes_per_day	11	112936072	113936072	cg01850747	113948384	ZBTB16	Body	113448599	114447883	2253	1155	0.0122993	0.799643	0.00219835	0.142884	0.0429756	No
cigarettes_per_day	16	69052215	70052215	cg08836861	69757867	NQO1	Body	69258292	70253832	1538	1417	0.332187	0.462023	0.0681217	0.0947042	0.0429643	No
cigarettes_per_day	3	135724697	136724697	cg10235217	136698778	IL20RB	Body	136200780	137198130	1866	785	0.0243647	0.760938	0.00532989	0.166416	0.0429518	No
cigarettes_per_day	11	15877044	16877044	cg04435546	16629217	-	-	16133413	17128346	2097	1467	4.9e-05	0.82176	8.07e-06	0.135232	0.0429506	No
cigarettes_per_day	20	30554702	31554702	cg10516975	30457834	DUSP15|TTLL9	TSS200|TSS1500|Body|5'UTR	29959815	30957801	1083	492	0.136147	0.735123	0.0134109	0.0723686	0.0429496	No
cigarettes_per_day	18	52751725	53751725	cg06627114	53090930	TCF4	TSS1500|Body	52590948	53589735	1603	1234	0.0502518	0.738583	0.0107188	0.157499	0.0429469	No
cigarettes_per_day	15	58655050	59655050	cg04569915	58761952	LIPC|LOC101928694	Body	58262974	59261203	2195	1198	0.0147822	0.775582	0.00311841	0.163572	0.0429455	No
cigarettes_per_day	18	52751725	53751725	cg08445030	52956834	TCF4	Body	52457229	53456801	1586	985	0.0524498	0.771851	0.00844988	0.124306	0.0429438	No
cigarettes_per_day	21	40020783	41020783	cg04751885	40386689	-	-	39887749	40886569	2900	2499	0.346396	0.348966	0.130385	0.131309	0.0429433	No
cigarettes_per_day	15	58655050	59655050	cg07783102	58760802	LIPC|LOC101928694	Body	58261199	59260622	2197	1197	0.0142377	0.746882	0.00366611	0.192274	0.0429407	No
cigarettes_per_day	3	48435583	49435583	cg03049732	49680486	BSN	Body	49181218	50178822	1236	279	0.00597756	0.781751	0.00128527	0.168046	0.0429402	No
cigarettes_per_day	3	49921081	50921081	cg03049732	49680486	BSN	Body	49181218	50178822	1236	373	0.00597756	0.781751	0.00128527	0.168046	0.0429402	No
cigarettes_per_day	3	135724697	136724697	cg25728165	136409731	STAG1	5'UTR	135909962	136908846	1696	1131	0.0180753	0.726939	0.00514573	0.206903	0.0429367	No
cigarettes_per_day	11	15877044	16877044	cg02816425	16809233	PLEKHA7	3'UTR	16309385	17309177	2109	1151	5.7e-05	0.79043	1.2e-05	0.166565	0.0429356	No
cigarettes_per_day	3	49921081	50921081	cg14943722	50341009	HYAL1	TSS200|5'UTR	49842625	50840777	1130	1037	0.495973	0.330341	0.0785061	0.0522458	0.0429342	No
cigarettes_per_day	3	49921081	50921081	cg03198681	50084357	RBM6	Body|5'UTR	49584745	50581248	1061	676	0.374168	0.233951	0.214736	0.134222	0.0429231	No
cigarettes_per_day	15	77743579	79314046	cg10484633	79082044	ADAMTS7	Body|ExonBnd	78583531	79580877	2209	1644	8.1e-205	0.681134	3.28e-205	0.275949	0.0429165	No
cigarettes_per_day	14	103684737	104684737	cg15026609	103828235	-	-	103330144	104327911	1788	1339	0.0132675	0.678843	0.0050803	0.259895	0.0429147	Yes
cigarettes_per_day	9	136002369	137002369	cg09244902	136865604	-	-	136397195	137365145	1795	1338	4.29e-10	0.685359	1.7e-10	0.271727	0.0429144	No
cigarettes_per_day	11	43167625	44167625	cg08411443	43958160	-	-	43459128	44458159	2125	1589	0.242346	0.558295	0.0473687	0.109081	0.0429094	No
cigarettes_per_day	3	48435583	49435583	cg05790579	49821793	IP6K1	5'UTR	49322027	50319526	1211	135	0.0586377	0.783075	0.00804079	0.107338	0.0429091	No
cigarettes_per_day	3	49921081	50921081	cg05790579	49821793	IP6K1	5'UTR	49322027	50319526	1211	492	0.0586377	0.783075	0.00804079	0.107338	0.0429091	No
cigarettes_per_day	3	48435583	49435583	cg08076912	48491622	ATRIP	Body	47993433	48991255	969	440	8.21e-05	0.473861	8.37e-05	0.483065	0.042908	No
cigarettes_per_day	1	175493820	176493820	cg25576497	176601269	PAPPA2	Body	176101605	177097442	1756	758	0.0669287	0.65131	0.0222618	0.216596	0.0429035	No
cigarettes_per_day	15	77743579	79314046	cg08201736	79298769	RASGRF1	TSS1500|Body	78798939	79798245	2455	1235	8.9e-205	0.749201	2.47e-205	0.207898	0.0429011	No
cigarettes_per_day	16	89256473	90256473	cg04503319	89368367	ANKRD11	Body	88869716	89867797	2035	1302	0.000732915	0.821422	0.000120338	0.134827	0.0428972	No
cigarettes_per_day	11	43167625	44167625	cg07515919	43391688	TTC17	Body	42892683	43891637	2576	1592	0.229987	0.531604	0.0590551	0.13646	0.0428941	No
cigarettes_per_day	19	3544424	4544424	cg13925678	3522946	FZR1	TSS200|5'UTR	3024077	4022663	1383	602	0.267553	0.569765	0.0382902	0.0814977	0.0428934	No
cigarettes_per_day	9	136002369	137002369	cg26429156	136964795	-	-	136464799	137461607	1945	1275	5.04e-10	0.776087	1.18e-10	0.181024	0.0428895	No
cigarettes_per_day	21	40020783	41020783	cg03124794	40114467	LINC00114	Body	39615054	40614298	2700	1727	0.572529	0.154565	0.181155	0.0488632	0.0428887	No
cigarettes_per_day	1	35091626	36091626	cg08453486	35544810	ZMYM1	TSS200	35044934	36043639	969	850	0.238129	0.638127	0.0219847	0.0588706	0.0428885	No
cigarettes_per_day	16	89256473	90256473	cg06359492	89162377	ACSF3	Body|5'UTR	88662481	89661506	1864	709	0.543844	0.241426	0.119048	0.0528056	0.0428765	No
cigarettes_per_day	19	40853107	41853107	cg18357908	41107082	LTBP4	TSS200|Body	40608422	41606799	2072	1653	1.59e-33	0.830539	2.42e-34	0.126585	0.0428762	No
cigarettes_per_day	21	40020783	41020783	cg22858667	40757750	WRB	Body	40258702	41257530	3210	2303	0.330901	0.337185	0.143185	0.145861	0.0428685	No
cigarettes_per_day	11	112936072	113936072	cg17647537	113778957	HTR3B	Body	113279921	114278891	2149	1441	0.00277569	0.765175	0.000683946	0.1885	0.0428653	No
cigarettes_per_day	16	89256473	90256473	cg08726900	89550474	ANKRD11	5'UTR	89057025	90050261	2217	1823	0.00070726	0.815048	0.000122615	0.141259	0.0428638	No
cigarettes_per_day	15	56641231	57641231	cg07533303	57210250	LOC145783|TCF12	TSS1500|Body	56711172	57710244	1674	1439	0.000142987	0.000258078	0.341108	0.615628	0.0428633	No
cigarettes_per_day	3	48435583	49435583	cg18817548	49155207	USP19	Body	48658467	49654710	925	645	0.000102993	0.875117	9.64e-06	0.0819081	0.0428618	No
cigarettes_per_day	14	103684737	104684737	cg09866134	104200691	PPP1R13B	3'UTR	103702589	104686346	1774	1773	0.0152744	0.781108	0.0030841	0.157673	0.0428608	No
cigarettes_per_day	15	77743579	79314046	cg22832135	78370102	TBC1D2B	TSS200	77870371	78870003	2524	2524	8.64e-205	0.728043	2.72e-205	0.229097	0.0428601	No
cigarettes_per_day	2	147872720	148872720	cg02392064	148600359	-	-	148100413	149100152	1825	1377	0.0824722	0.732753	0.0143612	0.127554	0.0428592	No
cigarettes_per_day	1	35091626	36091626	cg17857827	35899537	KIAA0319L	3'UTR	35401118	36398368	515	349	0.265999	0.641359	0.014607	0.0351767	0.0428584	No
cigarettes_per_day	1	35091626	36091626	cg12756825	35646315	-	-	35146471	36142327	772	724	0.242974	0.645775	0.01871	0.0496845	0.0428564	No
cigarettes_per_day	15	77743579	79314046	cg19268810	79156954	-	-	78657377	79656542	2336	1513	8.96e-205	0.753714	2.42e-205	0.203429	0.0428564	No
cigarettes_per_day	15	77743579	79314046	cg00117472	79165280	MORF4L1	TSS200|1stExon|5'UTR	78666288	79665247	2355	1504	9.39e-205	0.789553	1.99e-205	0.167591	0.042856	No
cigarettes_per_day	1	35091626	36091626	cg23532980	35250735	GJB3	Body	34750936	35749317	1582	757	0.22682	0.611278	0.0322305	0.0868179	0.0428538	No
cigarettes_per_day	11	46237412	47237412	cg25866391	47193888	ARFGAP2	Body|ExonBnd	46695414	47692160	1267	565	0.0143235	0.872742	0.00113246	0.0689589	0.0428429	No
cigarettes_per_day	11	46237412	47237412	cg09802018	46357562	DGKZ	Body	45858457	46857504	889	471	0.00588909	0.908098	0.000278433	0.0428915	0.0428426	No
cigarettes_per_day	1	154048521	155048521	cg19540825	155099758	EFNA1	TSS1500	154600533	155591625	988	591	0.405333	0.473196	0.0362984	0.0423328	0.0428404	No
cigarettes_per_day	4	66586288	68391641	cg14805890	68265702	-	-	67765805	68765308	2545	1712	0.00278287	0.781213	0.000614818	0.17255	0.042839	No
cigarettes_per_day	15	77743579	79314046	cg22586221	78984179	-	-	78484256	79484083	2258	1927	9.23e-205	0.777356	2.14e-205	0.179811	0.0428332	No
cigarettes_per_day	15	89443601	90443601	cg25047469	90198526	KIF7	5'UTR	89699247	90698168	1745	1497	0.076527	0.716768	0.0158126	0.148062	0.0428309	No
cigarettes_per_day	1	154048521	155048521	cg21609826	155099264	EFNA1	TSS1500	154599500	155591625	989	592	0.40296	0.470439	0.0386695	0.0451022	0.0428297	No
cigarettes_per_day	7	31833642	32833642	cg27160614	32133677	PDE1C	Body	31634357	32633172	3158	2676	1.44e-11	0.734675	4.37e-12	0.222501	0.0428242	No
cigarettes_per_day	4	2506043	3506043	cg21715619	2748390	TNIP2	Body	2249111	3247101	2031	1333	0.0483056	0.728588	0.0112127	0.169077	0.0428168	No
cigarettes_per_day	1	35091626	36091626	cg15623791	35524813	ZMYM1	TSS1500	35025879	36022859	996	833	0.23455	0.62919	0.0253864	0.0680572	0.0428161	No
cigarettes_per_day	14	103684737	104684737	cg12924430	104644895	KIF26A	Body	104144941	105143711	1651	830	0.0223365	0.732795	0.00597808	0.19608	0.0428095	No
cigarettes_per_day	15	77743579	79314046	cg12789522	78423758	CIB2	1stExon|5'UTR	77925088	78922638	2518	2518	9.28e-205	0.781573	2.09e-205	0.17562	0.0428071	No
cigarettes_per_day	11	15877044	16877044	cg09749669	15990149	SOX6	3'UTR	15491837	16490100	1636	919	5.03e-05	0.840426	6.98e-06	0.116711	0.0428059	No
cigarettes_per_day	3	49921081	50921081	cg17196465	50676567	MAPKAPK3	Body	50176739	51175776	1235	820	0.469606	0.323331	0.0973058	0.0669537	0.0428031	No
cigarettes_per_day	3	48435583	49435583	cg04613990	49096748	QRICH1	Body	48597553	49596593	880	673	0.000106607	0.906112	6e-06	0.0509736	0.0428017	No
cigarettes_per_day	16	89256473	90256473	cg05320533	89541815	ANKRD11	5'UTR	89044579	90041170	2193	1792	0.000572674	0.659918	0.0002573	0.296455	0.0427969	No
cigarettes_per_day	20	61486949	62486949	cg08038219	62031924	-	-	61532591	62529923	2204	2169	6.26e-12	0.523153	5.19e-12	0.434053	0.0427945	No
cigarettes_per_day	11	112936072	113936072	cg09360036	113932557	ZBTB16	5'UTR	113433355	114431554	2245	1184	0.00304834	0.780582	0.000675391	0.172903	0.0427907	No
cigarettes_per_day	20	61486949	62486949	cg27221193	62466924	-	-	61968892	62918893	1913	1145	9.98e-12	0.836526	1.44e-12	0.120683	0.0427901	No
cigarettes_per_day	7	31833642	32833642	cg21161069	32768311	LOC441208	Body	32269207	33267231	3038	1990	1.84e-11	0.763662	4.66e-12	0.193564	0.0427739	No
cigarettes_per_day	15	58655050	59655050	cg21827275	59634186	MYO1E	Body	59135495	60133309	2129	962	0.015057	0.785263	0.00295282	0.153955	0.0427726	No
cigarettes_per_day	20	30554702	31554702	cg27390201	30430134	-	-	29934231	30929637	1075	463	0.195142	0.676237	0.0192364	0.0666182	0.0427668	No
cigarettes_per_day	16	89256473	90256473	cg15955508	89809307	FANCA	Body	89309592	90174092	1940	1940	0.000547402	0.632743	0.000280047	0.323664	0.0427654	No
cigarettes_per_day	11	46237412	47237412	cg27652459	46709238	ARHGAP1	Body	46210259	47208982	846	803	0.00532468	0.903852	0.000281707	0.0477763	0.0427651	No
cigarettes_per_day	3	157691316	158691316	cg25099597	157635290	-	-	157135595	158135257	2405	1173	0.0317566	0.783931	0.00551244	0.136035	0.0427643	No
cigarettes_per_day	1	35091626	36091626	cg17102325	35223055	GJB5	Body	34723163	35722618	1638	749	0.206443	0.556564	0.0525636	0.141667	0.0427623	No
cigarettes_per_day	15	56641231	57641231	cg19573117	57226590	TCF12	Body	56726802	57726105	1681	1393	0.297068	0.535497	0.0444999	0.0801731	0.0427623	No
cigarettes_per_day	1	154048521	155048521	cg24610274	155107802	RAG1AP1	TSS1500	154607914	155606929	977	577	0.409647	0.468712	0.0368075	0.0420718	0.0427613	No
cigarettes_per_day	19	40853107	41853107	cg10384570	41947118	ATP5SL	TSS1500	41448604	42444292	1715	822	5.45e-08	0.658415	2.47e-08	0.298828	0.0427574	No
cigarettes_per_day	3	135724697	136724697	cg27123617	135606289	-	-	135109037	136105895	1448	441	0.113425	0.745446	0.012997	0.0853753	0.0427564	No
cigarettes_per_day	15	77743579	79314046	cg13419103	78362932	TBC1D2B	Body	77863130	78862845	2527	2527	8.91e-205	0.750887	2.45e-205	0.206357	0.0427559	No
cigarettes_per_day	11	15877044	16877044	cg16302816	16834800	PLEKHA7	Body	16334993	17334559	2090	1113	5.88e-05	0.798158	1.17e-05	0.159018	0.042754	No
cigarettes_per_day	4	2506043	3506043	cg10641613	3387994	RGS12	Body	2888441	3844008	1808	1423	0.0427803	0.798965	0.00587234	0.109629	0.042753	No
cigarettes_per_day	1	35091626	36091626	cg19163067	36042438	TFAP2E	Body	35542546	36540415	472	264	0.264577	0.643486	0.0143436	0.0348428	0.042751	No
cigarettes_per_day	2	60218347	61218347	cg17485673	60598509	-	-	60098627	61097583	1913	1689	0.281114	0.540748	0.0463232	0.0890642	0.0427502	No
cigarettes_per_day	14	103684737	104684737	cg12557322	104347150	-	-	103847274	104840476	1776	1399	0.0167002	0.854396	0.00165256	0.0845035	0.0427479	No
cigarettes_per_day	14	103684737	104684737	cg20246452	103871434	MARK3	Body	103373434	104370035	1838	1412	0.015685	0.802739	0.00266147	0.136168	0.0427461	No
cigarettes_per_day	8	64104218	65104218	cg09553187	65294798	-	-	64795941	65794791	1488	426	0.11494	0.723688	0.0162644	0.102362	0.0427452	No
cigarettes_per_day	3	157691316	158691316	cg27128048	158636183	-	-	158136848	159136103	2435	1577	0.0607432	0.731671	0.0126397	0.152207	0.0427388	No
cigarettes_per_day	16	69052215	70052215	cg14244577	70332878	DDX19B	TSS200	69832912	70831992	1054	432	0.545769	0.0763583	0.294039	0.0410962	0.0427374	No
cigarettes_per_day	15	77743579	79314046	cg07033292	78287690	TBC1D2B|LOC91450	TSS1500|3'UTR	77788821	78787580	2567	2567	7.21e-161	0.760506	1.87e-161	0.196767	0.0427266	No
cigarettes_per_day	15	89443601	90443601	cg12687617	89948930	-	-	89449137	90448376	2195	2185	0.067423	0.628811	0.0252837	0.235762	0.0427196	No
cigarettes_per_day	15	58655050	59655050	cg10081410	58808173	LIPC	Body	58308254	59306780	2167	1267	0.0142692	0.748706	0.00363472	0.190672	0.0427184	No
cigarettes_per_day	3	49921081	50921081	cg08686011	50962133	DOCK3	Body	50463935	51460426	1397	628	0.435529	0.26066	0.163368	0.0977314	0.0427123	No
cigarettes_per_day	15	77743579	79314046	cg01132602	78297823	TBC1D2B	Body	77797927	78797814	2586	2586	7e-161	0.737448	2.09e-161	0.219841	0.042711	No
cigarettes_per_day	3	16372929	17372929	cg19211484	16650168	-	-	16673075	17149889	1247	1247	0.0114854	0.863104	0.00108661	0.0816134	0.04271	No
cigarettes_per_day	1	35091626	36091626	cg05869513	35225264	GJB4	TSS200	34725376	35722618	1632	749	0.220512	0.594408	0.0385369	0.103836	0.0427062	No
cigarettes_per_day	20	61486949	62486949	cg16204362	61722895	-	-	61275064	62222828	1897	1556	9.81e-12	0.817782	1.67e-12	0.139513	0.0427051	No
cigarettes_per_day	15	89443601	90443601	cg27617638	89456754	MFGE8	TSS200|TSS1500	88963259	89956268	2124	1194	0.0683317	0.633899	0.0248237	0.230242	0.0427038	No
cigarettes_per_day	8	26942127	27942127	cg01585794	27347372	EPHX2	TSS1500	26847397	27846679	3036	2540	0.0121463	0.619103	0.00627461	0.319777	0.0426987	No
cigarettes_per_day	1	35091626	36091626	cg26228266	35351340	DLGAP3	Body	34851731	35849422	1345	778	0.228257	0.614076	0.0311688	0.0838101	0.0426886	No
cigarettes_per_day	1	35091626	36091626	cg22735971	35826264	ZMYM4	Body	35326917	36326196	579	426	0.252193	0.649548	0.0155546	0.0400199	0.0426847	No
cigarettes_per_day	9	136002369	137002369	cg01854206	136986895	-	-	136487323	137486886	1925	1206	4.78e-10	0.717209	1.6e-10	0.240114	0.0426771	No
cigarettes_per_day	3	135724697	136724697	cg00331343	136581031	NCK1	TSS200	136087012	137078889	1713	926	0.0213593	0.827431	0.00273261	0.105815	0.0426622	No
cigarettes_per_day	3	49921081	50921081	cg07499153	50588042	-	-	50088266	51087967	1216	938	0.513566	0.359586	0.0495417	0.0346452	0.0426621	No
cigarettes_per_day	14	103684737	104684737	cg07495704	104091483	-	-	103602278	104591276	1956	1744	0.0153706	0.786895	0.00297198	0.152107	0.0426553	No
cigarettes_per_day	14	103684737	104684737	cg18927077	103605358	-	-	103105601	104104993	1698	955	0.0979128	0.706825	0.0185737	0.13404	0.0426482	No
cigarettes_per_day	15	77743579	79314046	cg06480843	78442154	IDH3A	Body	77943858	78942035	2531	2531	7.8e-205	0.65658	3.57e-205	0.300783	0.0426366	No
cigarettes_per_day	15	56641231	57641231	cg23089491	56976055	ZNF280D	Body	56476844	57475103	1730	1294	0.274875	0.477549	0.0748865	0.13006	0.0426298	No
cigarettes_per_day	9	136002369	137002369	cg14675976	136819694	VAV2	Body	136332736	137318382	1766	1357	3.67e-10	0.586028	2.33e-10	0.371346	0.0426262	No
cigarettes_per_day	16	69052215	70052215	cg02645287	69136656	-	-	68637480	69636327	1698	825	0.465091	0.347912	0.082619	0.0617607	0.0426174	No
cigarettes_per_day	19	40853107	41853107	cg09822745	41882331	TMEM91	TSS200|TSS1500|5'UTR	41382476	42379780	1927	1056	6.49e-10	0.782189	1.45e-10	0.175195	0.0426161	No
cigarettes_per_day	20	61486949	62486949	cg03777875	61813415	-	-	61313506	62310963	2125	1826	9.65e-12	0.804746	1.83e-12	0.15265	0.0426038	No
cigarettes_per_day	11	112936072	113936072	cg09851327	113898872	-	-	113399491	114397748	2222	1245	0.00287589	0.791181	0.00059176	0.162755	0.0425956	No
cigarettes_per_day	7	31833642	32833642	cg01834481	32197872	PDE1C	Body	31698358	32697723	3188	2892	1.45e-11	0.735692	4.36e-12	0.221716	0.042592	No
cigarettes_per_day	3	48435583	49435583	cg13297411	49316322	USP4	Body|ExonBnd	48816725	49814949	969	503	0.00011876	0.906839	6.61e-06	0.050448	0.0425877	No
cigarettes_per_day	15	89443601	90443601	cg03796655	89456767	MFGE8	TSS200	88963259	89956268	2124	1194	0.0741615	0.687981	0.0190053	0.176266	0.042586	No
cigarettes_per_day	9	136002369	137002369	cg17277292	136319219	ADAMTS13	Body	135819420	136817957	2267	1930	4.07e-10	0.64904	1.93e-10	0.30838	0.0425799	No
cigarettes_per_day	8	42078059	44222540	cg22038738	42064673	PLAT	5'UTR	41565342	42562962	1284	507	2.68e-10	0.649981	1.27e-10	0.307449	0.0425709	No
cigarettes_per_day	19	3544424	4544424	cg11452653	3659919	PIP5K1C	Body	3160028	4159873	1326	710	0.0442584	0.569305	0.0248073	0.319059	0.0425705	No
cigarettes_per_day	14	103684737	104684737	cg25391072	103950120	MARK3	Body	103450695	104449550	1876	1528	0.0157807	0.808156	0.00255761	0.130937	0.0425686	No
cigarettes_per_day	1	35091626	36091626	cg05736890	36033088	-	-	35533484	36530610	476	271	0.267073	0.64834	0.0122728	0.0297506	0.0425643	No
cigarettes_per_day	2	62210608	63210608	cg23461448	62541312	-	-	62041624	63037937	1698	1427	0.542361	0.286632	0.0840615	0.044383	0.0425633	No
cigarettes_per_day	3	49921081	50921081	cg13798204	50380820	ZMYND10	Body	49881134	50880677	1173	1124	0.515935	0.346723	0.0567128	0.03807	0.0425595	No
cigarettes_per_day	11	112936072	113936072	cg20794462	113272941	-	-	112773007	113772589	2273	1815	0.00222609	0.61422	0.00123154	0.339764	0.0425588	No
cigarettes_per_day	19	40853107	41853107	cg13464882	41805561	HNRNPUL1	Body	41305740	42280332	1902	1174	1.34e-33	0.70139	4.89e-34	0.256051	0.0425584	No
cigarettes_per_day	9	136002369	137002369	cg11218850	136683937	VAV2	Body	136183983	137183936	1959	1737	4.28e-10	0.68405	1.71e-10	0.273394	0.0425564	No
cigarettes_per_day	3	135724697	136724697	cg23194766	135684107	PPP2R3A	TSS1500	135184249	136183506	1387	535	0.0848497	0.759439	0.0113762	0.101779	0.0425561	No
cigarettes_per_day	20	11363500	12363500	cg20346580	11656707	-	-	11156775	12153396	2452	1842	0.151356	0.636213	0.032656	0.137224	0.0425514	No
cigarettes_per_day	8	26942127	27942127	cg02133625	27151775	TRIM35	Body	26651799	27651629	2958	1728	0.0119983	0.61136	0.00643139	0.327661	0.0425491	No
cigarettes_per_day	1	175493820	176493820	cg13115534	175518459	TNR	5'UTR	175018879	176018165	2386	1090	0.0854239	0.65062	0.0257015	0.19571	0.0425446	No
cigarettes_per_day	11	46237412	47237412	cg05853788	45924434	MAPK8IP1	Body	45424629	46422686	1323	143	0.0203278	0.853675	0.00194237	0.0815285	0.0425267	No
cigarettes_per_day	4	2506043	3506043	cg07229767	3372206	RGS12	Body	2872667	3844008	1828	1443	0.0391111	0.743539	0.00873859	0.166086	0.0425247	No
cigarettes_per_day	14	103684737	104684737	cg11965365	104388185	C14orf2	TSS1500	103888324	104887464	1745	1305	0.0160262	0.819763	0.00233443	0.119367	0.0425093	No
cigarettes_per_day	4	2506043	3506043	cg19393606	2459274	CFAP99	Body	1959555	2958789	1589	714	0.129317	0.715751	0.0172102	0.0952133	0.0425077	No
cigarettes_per_day	15	77743579	79314046	cg08092050	78734858	IREB2	Body	78235104	79234585	2348	2348	1.41e-205	0.118495	9.97e-205	0.838999	0.0425058	No
cigarettes_per_day	15	77743579	79314046	cg06779709	79197402	-	-	78697632	79697244	2406	1460	9.57e-205	0.805284	1.81e-205	0.152211	0.0425057	No
cigarettes_per_day	11	112936072	113936072	cg24099956	113907379	-	-	113407492	114407300	2234	1230	0.00289805	0.796879	0.000571658	0.157147	0.0425048	No
cigarettes_per_day	21	40020783	41020783	cg25942050	40266078	LOC400867	Body	39766421	40766048	2853	2171	0.375961	0.376889	0.102219	0.102429	0.0425023	No
cigarettes_per_day	4	2506043	3506043	cg22770294	3308933	-	-	2809838	3802568	1920	1536	0.0333751	0.643721	0.0138238	0.266583	0.042497	No
cigarettes_per_day	1	35091626	36091626	cg03611100	36060607	TFAP2E	3'UTR	35562063	36557619	463	250	0.282575	0.636723	0.0117571	0.0264497	0.0424952	No
cigarettes_per_day	4	2506043	3506043	cg01456938	2470303	RNF4	TSS1500	1979853	2969824	1613	740	0.0992878	0.724333	0.016145	0.11774	0.0424937	No
cigarettes_per_day	15	77743579	79314046	cg19900515	79296377	RASGRF1	Body|5'UTR	78796732	79795926	2455	1242	8.65e-205	0.727636	2.73e-205	0.229875	0.0424887	No
cigarettes_per_day	16	89256473	90256473	cg14981961	89414269	ANKRD11	Body|5'UTR	88914532	89913816	2032	1476	0.000724628	0.832682	0.000107944	0.123998	0.0424869	No
cigarettes_per_day	15	77743579	79314046	cg09934219	79254338	RASGRF1	3'UTR	78754863	79753627	2419	1329	9.25e-205	0.777965	2.13e-205	0.17955	0.0424849	No
cigarettes_per_day	19	40853107	41853107	cg14085840	40939429	-	-	40440064	41438140	1739	1151	1.66e-33	0.868608	1.7e-34	0.0889113	0.042481	No
cigarettes_per_day	7	31833642	32833642	cg24921720	32909090	KBTBD2	Body	32409535	33408832	2810	1434	0.0264261	0.745554	0.00635284	0.179189	0.0424784	No
cigarettes_per_day	8	64104218	65104218	cg04620418	65282285	-	-	64782694	65782242	1475	440	0.112351	0.715574	0.017593	0.112009	0.0424728	No
cigarettes_per_day	14	103684737	104684737	cg27603322	103800186	EIF5	TSS200|TSS1500	103301056	104300151	1772	1306	0.0147159	0.751038	0.00368621	0.188087	0.0424726	No
cigarettes_per_day	15	77743579	79314046	cg13613343	78440709	IDH3A	TSS1500	77941713	78940461	2528	2528	8.71e-205	0.733204	2.66e-205	0.224327	0.0424685	No
cigarettes_per_day	4	2506043	3506043	cg17453359	3289826	-	-	2790799	3789776	1927	1560	0.0140738	0.271518	0.0331151	0.638826	0.0424673	No
cigarettes_per_day	15	58655050	59655050	cg08433028	59323736	RNF111	Body	58824641	59823626	1888	1521	0.0156698	0.81403	0.00241519	0.125424	0.0424605	No
cigarettes_per_day	1	35091626	36091626	cg15107724	36054124	TFAP2E	Body	35555231	36553836	464	252	0.279688	0.630378	0.0146038	0.0328726	0.0424575	No
cigarettes_per_day	11	15877044	16877044	cg12018137	16431370	SOX6	TSS1500|5'UTR	15931588	16931046	1783	1637	4.44e-05	0.745963	1.26e-05	0.211527	0.0424536	No
cigarettes_per_day	11	112936072	113936072	cg24730820	113376948	-	-	112877304	113876943	2158	1999	0.00299774	0.829069	0.000452237	0.12503	0.0424507	No
cigarettes_per_day	15	77743579	79314046	cg18118792	78469622	ACSBG1	Body	77969623	78969432	2551	2551	8.8e-205	0.7409	2.57e-205	0.216655	0.0424455	No
cigarettes_per_day	1	35091626	36091626	cg09277086	35255241	-	-	34756144	35749317	1570	757	0.199518	0.537598	0.0596792	0.160762	0.0424427	No
cigarettes_per_day	11	43167625	44167625	cg14004557	43543895	-	-	43043978	44043616	2346	2057	0.232722	0.537338	0.0566769	0.13082	0.0424422	No
cigarettes_per_day	11	15877044	16877044	cg26885914	16217296	SOX6	Body	15717671	16716565	1756	1432	4.57e-05	0.767512	1.13e-05	0.18999	0.0424412	No
cigarettes_per_day	15	56641231	57641231	cg07859177	57098497	-	-	56598725	57598024	1598	1471	0.297409	0.539074	0.0430669	0.0780191	0.0424314	No
cigarettes_per_day	15	77743579	79314046	cg20059407	79234318	CTSH	Body	78734339	79733531	2402	1379	8.14e-205	0.684619	3.24e-205	0.272956	0.0424244	No
cigarettes_per_day	1	35091626	36091626	cg23487967	35244727	-	-	34746680	35744053	1589	754	0.223999	0.603607	0.0351907	0.0947857	0.042418	No
cigarettes_per_day	14	103684737	104684737	cg05424090	104341362	-	-	103842650	104840476	1787	1410	0.0146049	0.747197	0.00375433	0.192032	0.0424119	No
cigarettes_per_day	15	89443601	90443601	cg05972503	89901456	-	-	89401615	90400884	2216	2110	0.0772877	0.720589	0.015475	0.144239	0.04241	No
cigarettes_per_day	1	35091626	36091626	cg08130783	36056577	TFAP2E	Body	35558322	36553836	463	251	0.277139	0.624879	0.0170875	0.0384856	0.042409	No
cigarettes_per_day	1	35091626	36091626	cg22621686	35260256	GJA4	Body	34760576	35749317	1562	757	0.228987	0.616912	0.0302471	0.0814461	0.0424077	No
cigarettes_per_day	1	35091626	36091626	cg05860313	35395663	-	-	34895758	35894388	1220	791	0.233029	0.626401	0.0266279	0.0715356	0.0424062	No
cigarettes_per_day	7	31833642	32833642	cg17883495	32869447	-	-	32369553	33369317	2897	1621	1.58e-10	0.791664	3.31e-11	0.165936	0.0424005	No
cigarettes_per_day	15	77743579	79314046	cg19326023	78424152	CIB2	TSS1500	77925088	78923987	2520	2520	8.37e-205	0.705229	3e-205	0.252372	0.0423987	No
cigarettes_per_day	4	2506043	3506043	cg05993636	3686809	-	-	3186993	4184783	1170	771	0.124186	0.524835	0.0590531	0.249529	0.042398	No
cigarettes_per_day	1	35091626	36091626	cg10708898	35309303	-	-	34809587	35804898	1464	768	0.226958	0.611122	0.0323792	0.0871441	0.042397	No
cigarettes_per_day	2	62210608	63210608	cg00439198	62901175	EHBP1	1stExon|5'UTR	62401493	63400415	1503	1370	0.54899	0.289867	0.0777427	0.0410058	0.0423942	No
cigarettes_per_day	21	40020783	41020783	cg21156054	40225493	-	-	39726140	40724655	2834	2090	0.378024	0.378586	0.100445	0.100552	0.0423935	No
cigarettes_per_day	1	35091626	36091626	cg16870222	35369917	DLGAP3	Body	34870423	35865741	1285	783	0.231883	0.623782	0.0276376	0.0743047	0.0423928	No
cigarettes_per_day	3	49921081	50921081	cg08802409	50649298	CISH	TSS200	50152491	51149233	1230	855	0.51002	0.347417	0.0596089	0.0405622	0.0423914	No
cigarettes_per_day	11	112936072	113936072	cg02323699	113135432	NCAM1	Body|3'UTR	112636058	113635308	2269	1494	0.0028409	0.782751	0.00062223	0.1714	0.0423853	No
cigarettes_per_day	16	69052215	70052215	cg27009392	69385547	TMED6	1stExon	68886368	69885166	1541	1291	0.357885	0.46428	0.0589813	0.0764734	0.0423808	No
cigarettes_per_day	20	30554702	31554702	cg22291850	30456013	DUSP15	Body|5'UTR	29957343	30956002	1083	490	0.136347	0.720405	0.0160602	0.084814	0.0423743	No
cigarettes_per_day	21	40020783	41020783	cg17745722	41001266	B3GALT5	5'UTR	40501368	41501157	3219	1533	0.340021	0.346969	0.133971	0.136666	0.0423731	No
cigarettes_per_day	11	46237412	47237412	cg00882896	47499379	CELF1	Body	47001211	47999218	1394	257	0.0366836	0.807571	0.00492819	0.108449	0.0423675	No
cigarettes_per_day	7	31833642	32833642	cg03405302	31833414	PDE1C	Body	31333560	32332424	2935	1534	1.98e-11	0.733333	6.06e-12	0.224301	0.0423653	No
cigarettes_per_day	14	103684737	104684737	cg17476518	103602271	TNFAIP2	3'UTR	103103081	104101417	1695	947	0.130223	0.686162	0.0225388	0.118718	0.042359	No
cigarettes_per_day	14	103684737	104684737	cg06914768	104679870	-	-	104180393	105176682	1624	769	0.128282	0.685902	0.0226097	0.120848	0.0423582	No
cigarettes_per_day	3	48435583	49435583	cg18111446	49763101	IP6K1	3'UTR	49263850	50263012	1238	188	0.0206837	0.777199	0.00414258	0.155617	0.0423576	No
cigarettes_per_day	3	49921081	50921081	cg18111446	49763101	IP6K1	3'UTR	49263850	50263012	1238	466	0.0206837	0.777199	0.00414258	0.155617	0.0423576	No
cigarettes_per_day	1	35091626	36091626	cg24662127	35321992	C1orf212	5'UTR	34822563	35819159	1429	772	0.211276	0.568756	0.0481183	0.129492	0.0423568	No
cigarettes_per_day	4	2506043	3506043	cg10869131	3775787	-	-	3276285	4271219	1270	632	0.139293	0.586285	0.0445599	0.18751	0.0423511	No
cigarettes_per_day	16	89256473	90256473	cg01291858	89336769	ANKRD11	Body	88837298	89836323	1933	1144	0.000556267	0.620242	0.000301877	0.336553	0.0423465	No
cigarettes_per_day	14	103684737	104684737	cg07254227	104677240	-	-	104178186	105176682	1627	772	0.109788	0.71256	0.0180698	0.117237	0.0423456	No
cigarettes_per_day	2	147872720	148872720	cg10541591	147857347	-	-	147361798	148357223	1335	654	0.555467	0.210007	0.139487	0.0526939	0.0423449	No
cigarettes_per_day	11	112936072	113936072	cg08634588	113642977	ZW10	Body	113143557	114139205	2109	1666	0.00141784	0.390964	0.00204273	0.563231	0.042344	No
cigarettes_per_day	1	35091626	36091626	cg25732104	35220710	GJB5	TSS200	34722102	35719031	1642	748	0.203595	0.548892	0.0555235	0.149649	0.0423414	No
cigarettes_per_day	7	31833642	32833642	cg05731021	32930798	KBTBD2	5'UTR	32431246	33430279	2817	1403	0.0259403	0.720432	0.00734489	0.203945	0.0423379	No
cigarettes_per_day	11	46237412	47237412	cg13770461	46016312	PHF21A	Body	45517386	46515902	1208	189	0.0135771	0.864347	0.00123384	0.0785067	0.0423351	No
cigarettes_per_day	16	89256473	90256473	cg21113371	89862241	FANCA	Body	89362277	90174092	1849	1849	0.000709318	0.821039	0.000117359	0.135802	0.042333	No
cigarettes_per_day	11	15877044	16877044	cg16270291	16133449	SOX6	Body|ExonBnd	15634227	16632827	1734	1315	4.17e-05	0.700204	1.53e-05	0.257413	0.0423261	No
cigarettes_per_day	11	112936072	113936072	cg14455319	113258908	ANKK1	Body	112758912	113758422	2280	1783	0.00256856	0.70855	0.000890712	0.245665	0.0423259	No
cigarettes_per_day	11	15877044	16877044	cg25556987	16760230	C11orf58	1stExon|5'UTR	16260861	17260116	2147	1282	5.66e-05	0.789779	1.2e-05	0.167833	0.04232	No
cigarettes_per_day	15	89443601	90443601	cg22617550	89974231	-	-	89474659	90471917	2152	2133	0.0794487	0.740979	0.0132964	0.123967	0.0423087	No
cigarettes_per_day	16	89256473	90256473	cg04506765	89601126	SPG7	Body	89103034	90101117	2325	1954	0.000663202	0.764463	0.00016695	0.192399	0.0423083	No
cigarettes_per_day	11	112936072	113936072	cg18842332	113667829	-	-	113168060	114167476	2074	1608	0.00283131	0.780416	0.000630742	0.173814	0.0423079	No
cigarettes_per_day	16	69052215	70052215	cg08284713	69419481	TERF2	Body	68919559	69918769	1557	1385	0.36288	0.471743	0.0535271	0.0695426	0.0423074	No
cigarettes_per_day	11	43167625	44167625	cg26786893	43705792	HSD17B12	Body	43205812	44204523	2170	2103	0.237215	0.547505	0.0523018	0.120673	0.0423057	No
cigarettes_per_day	1	154048521	155048521	cg09349897	155108116	SLC50A1	TSS200|Body|1stExon|5'UTR	154608308	155606929	976	576	0.408673	0.467563	0.0380122	0.0434474	0.0423048	No
cigarettes_per_day	8	26942127	27942127	cg23045091	27224112	PTK2B	5'UTR	26724326	27723798	3128	2096	0.014091	0.717809	0.004348	0.221448	0.0423039	No
cigarettes_per_day	14	103684737	104684737	cg01716827	104636933	KIF26A	Body	104137204	105134917	1651	843	0.0212696	0.811655	0.00318733	0.121587	0.0423004	No
cigarettes_per_day	3	49921081	50921081	cg01932734	50376409	RASSF1	TSS1500|Body	49877585	50876124	1172	1117	0.518546	0.350435	0.0529713	0.0357558	0.0422918	No
cigarettes_per_day	15	77743579	79314046	cg13363661	78405717	CIB2	Body|5'UTR	77906204	78905622	2488	2488	8.67e-205	0.730058	2.7e-205	0.227651	0.0422909	No
cigarettes_per_day	1	35091626	36091626	cg13963693	35227272	GJB4	Body	34727439	35722618	1626	749	0.226778	0.611132	0.0324355	0.0873663	0.0422875	No
cigarettes_per_day	3	49921081	50921081	cg03045489	50384889	-	-	49884913	50884232	1176	1132	0.518859	0.350369	0.0528479	0.0356443	0.0422798	No
cigarettes_per_day	1	35091626	36091626	cg26116664	35108225	-	-	34608341	35605407	1795	671	0.447566	0.388958	0.0648663	0.0563299	0.0422797	No
cigarettes_per_day	20	11363500	12363500	cg15175599	11833806	LINC00687	Body	11333997	12333629	2506	2341	0.152126	0.638698	0.0321134	0.134785	0.0422779	No
cigarettes_per_day	1	35091626	36091626	cg15512835	35247053	GJB3	TSS1500|1stExon|5'UTR	34747932	35744053	1587	754	0.225459	0.607541	0.0337697	0.0909566	0.0422735	No
cigarettes_per_day	21	40020783	41020783	cg14652629	40177852	ETS2	1stExon|5'UTR	39678293	40677783	2734	1902	0.409034	0.348379	0.108203	0.0921155	0.0422689	No
cigarettes_per_day	11	43167625	44167625	cg03266921	44086196	-	-	43589690	44585933	2141	1374	0.239863	0.55247	0.0500862	0.11532	0.0422609	No
cigarettes_per_day	1	35091626	36091626	cg15097913	36021962	NCDN|KIAA0319L	TSS1500|5'UTR	35527682	36520391	476	273	0.267592	0.648614	0.0121432	0.0293915	0.0422588	No
cigarettes_per_day	4	66586288	68391641	cg09242755	68334016	-	-	67834020	68833180	2491	1497	0.00314622	0.77598	0.000721454	0.177896	0.042256	No
cigarettes_per_day	15	58655050	59655050	cg08441822	58723879	LIPC	TSS1500	58224040	59222911	2212	1119	0.0151823	0.791854	0.00283609	0.147878	0.0422502	No
cigarettes_per_day	14	103684737	104684737	cg10127037	104638431	KIF26A	Body	104138639	105137311	1650	841	0.020433	0.779738	0.00402503	0.153556	0.0422482	No
cigarettes_per_day	19	3544424	4544424	cg10340117	3984058	EEF2|SNORD37	TSS1500|Body	3484982	4484029	1298	1222	0.0620607	0.802771	0.00667137	0.0862536	0.042243	No
cigarettes_per_day	3	135724697	136724697	cg10657837	136604874	NCK1	5'UTR	136105895	137104243	1744	905	0.0227816	0.797336	0.00382467	0.133818	0.0422394	No
cigarettes_per_day	3	135724697	136724697	cg20907377	135686643	PPP2R3A	5'UTR	135189598	136186184	1386	541	0.078672	0.707839	0.0171341	0.154119	0.0422363	No
cigarettes_per_day	11	112936072	113936072	cg21330703	113346388	DRD2	TSS1500	112846713	113846077	2216	1943	0.00236546	0.653955	0.00108659	0.300358	0.0422346	No
cigarettes_per_day	15	77743579	79314046	cg13433320	78384897	SH2D7	TSS200	77884909	78884868	2496	2496	9.22e-205	0.776179	2.16e-205	0.181587	0.0422342	No
cigarettes_per_day	3	16372929	17372929	cg25697242	17363960	TBC1D5	Body	16864743	17862960	1636	905	0.0126951	0.830573	0.00172436	0.112774	0.0422337	No
cigarettes_per_day	20	11363500	12363500	cg08768834	11735838	-	-	11236424	12234802	2477	2114	0.142972	0.600175	0.0413003	0.17333	0.0422232	No
cigarettes_per_day	4	2506043	3506043	cg12964657	3252413	C4orf44	Body	2752425	3750715	1935	1609	0.0388225	0.749134	0.00836947	0.161458	0.0422152	No
cigarettes_per_day	15	89443601	90443601	cg23192295	89663995	ABHD2	Body	89164413	90163884	2198	1574	0.074774	0.694088	0.0183789	0.170559	0.0422002	No
cigarettes_per_day	1	35091626	36091626	cg25729132	35936544	KIAA0319L	Body|ExonBnd	35440105	36433070	509	328	0.26575	0.64244	0.0145293	0.0350819	0.0421985	No
cigarettes_per_day	14	103684737	104684737	cg10805564	104851832	-	-	104351990	105349472	1524	454	0.0203807	0.000484664	0.915217	0.0217222	0.042196	No
cigarettes_per_day	15	89443601	90443601	cg23511694	90291404	-	-	89791516	90791383	1824	1290	0.0789385	0.738212	0.0135923	0.127069	0.042188	No
cigarettes_per_day	16	89256473	90256473	cg00511475	89238330	CDH15	Body	88738737	89738276	1809	807	0.00124754	0.824502	0.000199584	0.131863	0.0421879	No
cigarettes_per_day	14	103684737	104684737	cg18287067	104646135	KIF26A	3'UTR	104146361	105145853	1651	828	0.0226638	0.743537	0.00566906	0.185945	0.0421853	No
cigarettes_per_day	15	89443601	90443601	cg03337360	89866676	POLG	Body	89371280	90366032	2250	2039	0.0720782	0.672093	0.0206969	0.192946	0.042185	No
cigarettes_per_day	19	3544424	4544424	cg00248903	3834516	ZFR2	Body	3334869	4334402	1187	932	0.0384028	0.497416	0.0302483	0.391752	0.042181	No
cigarettes_per_day	20	30554702	31554702	cg08803415	30466863	TTLL9	Body	29967463	30966391	1085	507	0.11802	0.71465	0.0177446	0.107407	0.0421778	No
cigarettes_per_day	15	77743579	79314046	cg04137171	79104232	ADAMTS7	TSS1500	78604485	79603510	2184	1592	8.96e-205	0.753645	2.43e-205	0.204181	0.0421732	No
cigarettes_per_day	11	112936072	113936072	cg03597491	113945432	ZBTB16	Body	113445494	114444193	2248	1158	0.00766387	0.764947	0.00183772	0.183385	0.0421671	No
cigarettes_per_day	15	56641231	57641231	cg04858164	57324333	TCF12	Body	56824519	57824330	1780	1182	0.275035	0.494678	0.0672357	0.120888	0.042163	No
cigarettes_per_day	7	31833642	32833642	cg08701488	32534837	AVL9|LSM5	TSS200|1stExon|5'UTR	32035280	33034832	3197	2779	1.44e-11	0.735815	4.36e-12	0.222028	0.0421568	No
cigarettes_per_day	19	3544424	4544424	cg19554454	3522972	FZR1	1stExon|5'UTR	3024077	4022663	1383	602	0.249995	0.532374	0.0560845	0.119392	0.0421552	No
cigarettes_per_day	11	43167625	44167625	cg15038529	43304943	-	-	42805380	43804881	2724	1404	0.261831	0.532197	0.0540352	0.10979	0.0421469	No
cigarettes_per_day	15	89443601	90443601	cg12858231	89846095	FANCI	Body	89346261	90345335	2261	2016	0.0687237	0.640689	0.0240715	0.224369	0.0421467	No
cigarettes_per_day	11	112936072	113936072	cg26486930	113794443	HTR3B	Body	113296008	114294289	2167	1417	0.00287233	0.791854	0.000589751	0.162542	0.042142	No
cigarettes_per_day	3	49921081	50921081	cg08330427	50567013	-	-	50067298	51066024	1225	973	0.503157	0.350336	0.0615519	0.042815	0.0421407	No
cigarettes_per_day	3	48435583	49435583	cg06365567	49057806	NDUFAF3|DALRD3|MIR425	TSS200|TSS1500|5'UTR	48563933	49557095	859	694	8.9e-05	0.756855	2.36e-05	0.200894	0.0421381	No
cigarettes_per_day	4	2506043	3506043	cg24930769	3300896	-	-	2801360	3799897	1931	1549	0.0397188	0.766159	0.00749297	0.144494	0.042135	No
cigarettes_per_day	14	103684737	104684737	cg17717125	103802942	EIF5|SNORA28	TSS1500|Body	103303514	104302883	1775	1310	0.0124968	0.637906	0.00590839	0.301554	0.0421346	No
cigarettes_per_day	2	60218347	61218347	cg24052470	60611170	-	-	60111222	61108996	1906	1707	0.27891	0.536684	0.0486708	0.093611	0.0421241	No
cigarettes_per_day	2	147872720	148872720	cg11873566	147938975	-	-	147442005	148438857	1499	906	0.0896577	0.69904	0.0192368	0.149943	0.042123	No
cigarettes_per_day	15	58655050	59655050	cg08513681	59665080	MYO1E	TSS200	59165527	60164538	2197	900	0.0916093	0.667142	0.0240472	0.175081	0.042121	No
cigarettes_per_day	18	61625063	62625063	cg17071434	61637138	SERPINB8	TSS200	61137247	62136863	2388	1124	0.0886628	0.669084	0.0234222	0.176712	0.042119	No
cigarettes_per_day	7	31833642	32833642	cg13298997	32038956	PDE1C	Body	31539150	32538723	3118	2332	1.47e-11	0.748838	4.11e-12	0.209053	0.0421085	No
cigarettes_per_day	4	2506043	3506043	cg15848890	3651471	-	-	3151813	3844008	1208	823	0.160846	0.680986	0.0221832	0.0938766	0.0421083	No
cigarettes_per_day	15	77743579	79314046	cg20596706	79165273	MORF4L1	TSS200|1stExon|5'UTR	78666288	79665247	2355	1504	8.49e-205	0.714213	2.9e-205	0.24368	0.0421073	No
cigarettes_per_day	4	2506043	3506043	cg23255123	2517663	-	-	2021632	3017639	1691	859	0.0439259	0.592765	0.0221633	0.299044	0.0421015	No
cigarettes_per_day	4	2506043	3506043	cg08375992	2444827	CFAP99	Body	1947324	2944746	1565	688	0.157628	0.670194	0.0247763	0.1053	0.0421009	No
cigarettes_per_day	16	51593549	52593549	cg12583638	52479474	TOX3	Body	51980822	52979311	2126	1237	0.00153996	0.676004	0.000637302	0.279718	0.0421003	No
cigarettes_per_day	15	89443601	90443601	cg03209276	89584510	-	-	89084698	90076101	2147	1362	0.0694049	0.6444	0.0237382	0.220358	0.0420991	No
cigarettes_per_day	18	52751725	53751725	cg20502011	53750536	-	-	53250993	54250130	1762	922	0.0613839	0.771391	0.00922642	0.115903	0.0420953	No
cigarettes_per_day	20	30554702	31554702	cg25280526	30470010	TTLL9	Body	29970272	30969606	1088	516	0.114488	0.74886	0.0125449	0.0820134	0.042094	No
cigarettes_per_day	16	89256473	90256473	cg21816133	89640372	-	-	89140779	90140324	2348	2028	0.000514633	0.593283	0.000315602	0.363793	0.0420936	No
cigarettes_per_day	15	56641231	57641231	cg10643233	56929107	ZNF280D	Body	56429493	57428797	1763	1240	0.309032	0.522412	0.0470195	0.0794433	0.042093	No
cigarettes_per_day	15	58655050	59655050	cg05215884	58670807	-	-	58170992	59169962	2318	1061	0.0163317	0.790007	0.00307093	0.148507	0.0420839	No
cigarettes_per_day	3	48435583	49435583	cg14049752	49042450	P4HTM	Body	48543063	49542395	848	701	0.000105977	0.901809	6.59e-06	0.0559963	0.0420822	No
cigarettes_per_day	3	49921081	50921081	cg14824983	50304424	SEMA3B	TSS1500	49805015	50804163	1106	965	0.514307	0.341074	0.0616768	0.0408603	0.0420821	No
cigarettes_per_day	15	58655050	59655050	cg22550075	59665231	MYO1E	TSS200	59165527	60164538	2197	900	0.0960749	0.699662	0.0195868	0.142598	0.0420783	No
cigarettes_per_day	15	58655050	59655050	cg14488205	58833878	LIPC	Body	58333961	59333598	2156	1312	0.0146513	0.768543	0.00326946	0.171459	0.0420772	No
cigarettes_per_day	1	35091626	36091626	cg14543189	35920210	KIAA0319L	Body	35420338	36417453	511	336	0.266113	0.643141	0.0142591	0.0344194	0.0420673	No
cigarettes_per_day	3	157691316	158691316	cg00462492	157827761	RSRC1	TSS200	157330487	158326570	2470	1696	0.0198856	0.730929	0.00548674	0.201633	0.0420656	No
cigarettes_per_day	16	89256473	90256473	cg11907426	89685181	DPEP1	5'UTR	89185454	90174092	2239	2058	0.000497689	0.574477	0.000331522	0.38263	0.0420636	No
cigarettes_per_day	1	35091626	36091626	cg26895571	35321412	C1orf212	Body	34821496	35819159	1434	772	0.227229	0.611702	0.032245	0.0867617	0.0420621	No
cigarettes_per_day	1	175493820	176493820	cg22941315	175511259	TNR	5'UTR	175011447	176010787	2393	1079	0.0959924	0.684526	0.0218253	0.155595	0.0420611	No
cigarettes_per_day	8	26942127	27942127	cg10977731	27266693	PTK2B	Body	26767065	27766659	3155	2275	0.0113065	0.575578	0.00714928	0.363905	0.0420609	No
cigarettes_per_day	14	103684737	104684737	cg12892033	104181379	XRCC3|ZFYVE21	TSS1500|5'UTR	103681642	104681263	1834	1833	0.0157183	0.804072	0.00264965	0.135501	0.0420582	No
cigarettes_per_day	4	2506043	3506043	cg08629836	3617256	-	-	3117579	3844008	1282	897	0.15112	0.640276	0.031812	0.134741	0.0420509	No
cigarettes_per_day	3	49921081	50921081	cg27239147	50388469	CYB561D2|TUSC4	1stExon|5'UTR	49889919	50887862	1175	1135	0.520712	0.351723	0.051069	0.0344533	0.0420432	No
cigarettes_per_day	11	46237412	47237412	cg26139080	47293733	MADD	5'UTR	46794848	47793261	1318	446	0.0182662	0.618678	0.00920723	0.311807	0.0420412	No
cigarettes_per_day	1	35091626	36091626	cg23094648	35494855	ZMYM6	Body	34994991	35993927	1038	824	0.236567	0.634924	0.0234839	0.0629866	0.0420389	No
cigarettes_per_day	11	43167625	44167625	cg02884558	43943622	ALKBH3-AS1	TSS1500	43443840	44441217	2106	1612	0.235594	0.542867	0.0543397	0.12517	0.0420289	No
cigarettes_per_day	15	58655050	59655050	cg07684353	59664799	MYO1E	1stExon|5'UTR	59165527	60164538	2197	900	0.0873801	0.636342	0.0282876	0.205962	0.0420285	No
cigarettes_per_day	15	58655050	59655050	cg09858892	58702544	-	-	58203031	59202405	2228	1097	0.00615425	0.320711	0.0118835	0.619235	0.0420156	No
cigarettes_per_day	3	48435583	49435583	cg27573935	49839250	C3orf54	TSS1500	49342417	50337422	1202	118	0.46311	0.38522	0.0598851	0.0497711	0.0420136	No
cigarettes_per_day	3	49921081	50921081	cg27573935	49839250	C3orf54	TSS1500	49342417	50337422	1202	500	0.46311	0.38522	0.0598851	0.0497711	0.0420136	No
cigarettes_per_day	15	56641231	57641231	cg00395929	57181938	LOC145783	Body	56682824	57681853	1614	1499	0.29689	0.536543	0.0443851	0.0801711	0.0420106	No
cigarettes_per_day	2	62210608	63210608	cg02664889	62227995	COMMD1	Body	61728900	62727986	1796	809	0.580873	0.230817	0.104729	0.0415736	0.0420069	No
cigarettes_per_day	1	154048521	155048521	cg04985521	154816279	KCNN3	Body	154316434	155304581	1532	1241	0.00921553	0.864843	0.000885492	0.0830581	0.0419977	No
cigarettes_per_day	14	103684737	104684737	cg21903378	104686811	-	-	104186876	105186806	1625	760	0.48484	0.249136	0.148014	0.0760153	0.0419953	No
cigarettes_per_day	3	48435583	49435583	cg00904548	49720819	APEH	3'UTR	49222904	50219991	1236	231	0.0154137	0.899474	0.000727295	0.0423997	0.0419851	No
cigarettes_per_day	3	49921081	50921081	cg00904548	49720819	APEH	3'UTR	49222904	50219991	1236	421	0.0154137	0.899474	0.000727295	0.0423997	0.0419851	No
cigarettes_per_day	18	52751725	53751725	cg20504350	53795221	LINC01539	Body	53299460	54294744	1768	884	0.309661	0.51105	0.0518233	0.0854848	0.0419818	No
cigarettes_per_day	11	46237412	47237412	cg06871732	46681642	ATG13	Body	46181739	47181051	850	760	0.00550093	0.916148	0.000217438	0.036171	0.0419628	No
cigarettes_per_day	20	61486949	62486949	cg14758556	62440591	-	-	61941747	62918893	1965	1197	1.68e-12	0.140362	9.76e-12	0.817704	0.041934	No
cigarettes_per_day	1	35091626	36091626	cg07014349	35220521	GJB5	TSS200	34722102	35719031	1642	748	0.221981	0.59846	0.0372483	0.10038	0.0419312	No
cigarettes_per_day	15	77743579	79314046	cg07488506	78631626	CRABP1	TSS1500	78131683	79131394	2475	2475	8.51e-205	0.717853	2.85e-205	0.240222	0.0419255	No
cigarettes_per_day	3	48435583	49435583	cg20061371	48542212	SHISA5	TSS1500|1stExon|5'UTR	48043058	49040735	959	470	0.00011968	0.885618	9.78e-06	0.0723269	0.0419255	No
cigarettes_per_day	16	89256473	90256473	cg01710450	89662404	CPNE7	Body	89162644	90161885	2339	2054	0.000552326	0.636655	0.000278167	0.320596	0.041919	No
cigarettes_per_day	3	16372929	17372929	cg09675379	16349554	-	-	16673075	16849374	633	633	0.175996	0.735944	0.00891487	0.0372366	0.0419089	No
cigarettes_per_day	3	157691316	158691316	cg14979509	157807694	-	-	157308317	158307512	2460	1635	0.0210253	0.772776	0.00435282	0.159945	0.0419009	No
cigarettes_per_day	15	89443601	90443601	cg10423286	90210720	PLIN1	Body	89711479	90710654	1771	1479	0.0756769	0.708827	0.0167499	0.156846	0.0419002	No
cigarettes_per_day	3	48435583	49435583	cg03507119	49588245	-	-	49088356	50087264	1166	331	0.00105891	0.895987	7.21e-05	0.0609839	0.041898	No
cigarettes_per_day	3	49921081	50921081	cg03507119	49588245	-	-	49088356	50087264	1166	251	0.00105891	0.895987	7.21e-05	0.0609839	0.041898	No
cigarettes_per_day	20	30554702	31554702	cg09666192	30417686	MYLK2	Body	29917883	30917136	1071	446	0.215068	0.669517	0.0178844	0.0556331	0.0418979	No
cigarettes_per_day	11	15877044	16877044	cg11890741	16626278	-	-	16127889	17126254	2094	1468	4.29e-05	0.719172	1.43e-05	0.238878	0.0418932	No
cigarettes_per_day	20	11363500	12363500	cg16450893	11668072	-	-	11168213	12168027	2459	1893	0.135104	0.567786	0.0490655	0.20616	0.0418848	No
cigarettes_per_day	3	48435583	49435583	cg21926782	49459909	NICN1|AMT	Body|3'UTR|1stExon|5'UTR	48960017	49959570	1022	408	0.000250295	0.891798	1.86e-05	0.0660523	0.0418806	No
cigarettes_per_day	3	49921081	50921081	cg21926782	49459909	NICN1|AMT	Body|3'UTR|1stExon|5'UTR	48960017	49959570	1022	30	0.000250295	0.891798	1.86e-05	0.0660523	0.0418806	No
cigarettes_per_day	15	56641231	57641231	cg13341031	57207762	LOC145783	Body	56708187	57707706	1667	1443	0.298187	0.538517	0.0432863	0.0781321	0.0418777	No
cigarettes_per_day	16	89256473	90256473	cg09662858	90087125	DBNDD1|GAS8	TSS1500|5'UTR	89587287	90174092	1497	1497	0.000739422	0.855866	8.77e-05	0.101441	0.0418661	No
cigarettes_per_day	18	52751725	53751725	cg18557911	53104939	TCF4	Body	52605188	53604762	1604	1262	0.0390911	0.574372	0.0219665	0.322716	0.0418542	No
cigarettes_per_day	15	77743579	79314046	cg19185314	78798830	HYKK	TSS1500	78301508	79298523	2308	2308	9.65e-205	0.812539	1.73e-205	0.145613	0.0418476	No
cigarettes_per_day	20	61486949	62486949	cg00673059	62367404	LIME1|ZGPAT	TSS1500|3'UTR|1stExon|5'UTR	61867454	62867210	1978	1323	8.81e-12	0.737617	2.63e-12	0.220543	0.0418401	No
cigarettes_per_day	11	112936072	113936072	cg08997362	113258469	ANKK1	TSS200	112758912	113758422	2280	1783	0.00285265	0.786919	0.000608381	0.167783	0.0418366	No
cigarettes_per_day	9	136002369	137002369	cg00339415	136085771	OBP2B	TSS1500	135586725	136585641	2100	1325	5.27e-10	0.836712	7.65e-11	0.121455	0.0418329	No
cigarettes_per_day	3	135724697	136724697	cg12241169	136508671	-	-	136014198	137008036	1704	1008	0.0177025	0.70035	0.00592079	0.234199	0.0418282	No
cigarettes_per_day	2	60218347	61218347	cg12687452	60545717	-	-	60047686	61045037	1968	1599	0.268607	0.517119	0.0589674	0.113482	0.0418252	No
cigarettes_per_day	11	46237412	47237412	cg19112957	47736463	AGBL2	TSS200	47237359	48234924	1499	1	0.0435904	0.371147	0.057122	0.486319	0.041822	No
cigarettes_per_day	1	175493820	176493820	cg10627389	176660179	PAPPA2	Body|3'UTR	176161993	177159354	1670	637	0.204658	0.640901	0.0272689	0.0853526	0.0418198	No
cigarettes_per_day	15	58655050	59655050	cg25595834	59156878	-	-	58657505	59655271	1950	1949	0.0136422	0.711351	0.00438872	0.228801	0.0418166	No
cigarettes_per_day	14	103684737	104684737	cg01651296	104015372	-	-	103515452	104515092	1907	1642	0.0163753	0.838728	0.00197502	0.101117	0.0418047	No
cigarettes_per_day	19	3544424	4544424	cg26746037	3821359	ZFR2	Body	3327928	4320569	1163	904	0.0388958	0.503856	0.0297755	0.385669	0.041804	No
cigarettes_per_day	16	69052215	70052215	cg02541210	69365778	COG8|PDF	TSS1500|Body	68866072	69864675	1538	1233	0.360679	0.467574	0.0566074	0.0733424	0.0417976	No
cigarettes_per_day	3	49921081	50921081	cg12118832	50264486	-	-	49765483	50763413	1085	895	0.506895	0.328995	0.0742	0.048117	0.0417924	No
cigarettes_per_day	20	61486949	62486949	ch.20.61946943R	62476499	-	-	61977431	62918893	1902	1134	9.37e-12	0.785798	2.06e-12	0.17241	0.0417918	No
cigarettes_per_day	7	31833642	32833642	cg12349875	32530336	LSM5	TSS1500|Body|5'UTR	32030880	33024537	3211	2794	1.43e-11	0.726607	4.55e-12	0.231603	0.0417905	No
cigarettes_per_day	4	2506043	3506043	cg03764205	2925471	ADD1	Body	2425559	3425030	1993	1778	0.0394618	0.757353	0.00799514	0.153401	0.0417886	No
cigarettes_per_day	2	60218347	61218347	cg15880090	60627671	-	-	60128984	61126664	1883	1728	0.213369	0.322766	0.167994	0.254085	0.0417851	No
cigarettes_per_day	21	40020783	41020783	cg20142390	40564147	BRWD1	Body|3'UTR	40064571	41062289	2925	2838	0.36061	0.363739	0.11645	0.117418	0.0417825	No
cigarettes_per_day	19	40853107	41853107	cg17522935	40906607	PRX	Body	40413482	41406481	1673	1073	1.07e-33	0.559821	7.61e-34	0.398397	0.0417821	No
cigarettes_per_day	3	135724697	136724697	cg00658740	136579741	NCK1	TSS1500	136080537	137078889	1715	928	0.0211278	0.824359	0.00281811	0.109915	0.0417802	No
cigarettes_per_day	16	89256473	90256473	cg03060214	89131017	-	-	88631091	89631008	1943	676	0.565925	0.245955	0.102038	0.0443046	0.0417773	No
cigarettes_per_day	2	147872720	148872720	cg24485405	148318804	-	-	147818806	148818437	1622	1530	0.0885117	0.763576	0.0110296	0.095109	0.0417735	No
cigarettes_per_day	16	69052215	70052215	cg03885048	70063194	PDXDC2P|MIR1972-1|MIR1972-2	TSS1500|Body	69563406	70562312	1185	944	0.380758	0.479155	0.0435601	0.0547753	0.0417513	No
cigarettes_per_day	4	2506043	3506043	cg11228832	2420578	CFAP99|ZFYVE28	TSS200|TSS1500	1947324	2919914	1530	653	0.278726	0.571925	0.0352695	0.0723288	0.0417508	No
cigarettes_per_day	1	35091626	36091626	cg25864848	35647011	-	-	35147043	36142327	770	722	0.243851	0.648148	0.0181226	0.0481275	0.0417504	No
cigarettes_per_day	2	62210608	63210608	cg24629025	62642375	-	-	62145536	63142090	1566	1509	0.57772	0.305053	0.0494256	0.0260564	0.0417454	No
cigarettes_per_day	16	69052215	70052215	cg25635907	69601298	NFAT5	Body|5'UTR	69102989	70099593	1590	1540	0.359533	0.484125	0.0488544	0.0657427	0.041745	No
cigarettes_per_day	14	103684737	104684737	cg11287888	103604700	-	-	103104807	104103481	1696	952	0.0891191	0.643335	0.0274789	0.198324	0.0417437	No
cigarettes_per_day	15	56641231	57641231	cg09197761	57026315	ZNF280D	TSS1500	56526620	57524756	1647	1378	0.283646	0.500427	0.0630296	0.111159	0.0417386	No
cigarettes_per_day	2	147872720	148872720	cg19423804	148090265	-	-	147590842	148589984	1647	1255	0.0797159	0.671485	0.021978	0.18509	0.0417318	No
cigarettes_per_day	16	69052215	70052215	cg07905627	69368764	COG8	Body	68869510	69868343	1541	1241	0.366677	0.475359	0.050635	0.0656012	0.0417278	No
cigarettes_per_day	16	51593549	52593549	cg09678615	52579163	TOX3	Body|5'UTR	52079232	53078630	2217	1048	0.002203	0.808311	0.000401731	0.147359	0.0417253	No
cigarettes_per_day	20	11363500	12363500	cg17803840	11946703	-	-	11446962	12446059	2416	2124	0.149981	0.630846	0.0340935	0.143362	0.0417188	No
cigarettes_per_day	7	31833642	32833642	ch.7.794895F	32915159	KBTBD2	Body	32415383	33414999	2812	1429	0.0252415	0.712159	0.00756288	0.213336	0.0417013	No
cigarettes_per_day	3	49921081	50921081	cg13175078	50495147	CACNA2D2	Body	49995518	50994207	1235	1101	0.47291	0.325492	0.0947355	0.0651623	0.0417005	No
cigarettes_per_day	4	66586288	68391641	cg25095249	67987901	-	-	67487914	68487599	2490	2242	0.00270407	0.759537	0.000695679	0.195365	0.0416984	No
cigarettes_per_day	3	157691316	158691316	cg22834147	158189615	RSRC1	Body	157689626	158689354	2755	2750	0.0217604	0.795478	0.00375725	0.137309	0.0416958	No
cigarettes_per_day	8	64104218	65104218	cg09713697	65070257	LOC102724623	Body	64573815	65569997	1426	715	2.23e-05	0.842118	3.08e-06	0.116163	0.0416928	No
cigarettes_per_day	15	58655050	59655050	cg14419118	59158587	-	-	58658794	59658498	1950	1943	0.015173	0.791032	0.00286361	0.14925	0.0416819	No
cigarettes_per_day	1	35091626	36091626	cg02423587	36059379	TFAP2E	Body	35562063	36557619	463	250	0.277918	0.626229	0.0166644	0.0375081	0.04168	No
cigarettes_per_day	20	61486949	62486949	cg11897776	62434391	ZBTB46	5'UTR	61940280	62918893	1966	1198	7.12e-12	0.596786	4.32e-12	0.361535	0.0416792	No
cigarettes_per_day	8	42078059	44222540	cg07463108	42024746	AP3M2	Body	41524808	42524539	1321	480	2.48e-08	0.862366	2.76e-09	0.09596	0.0416741	No
cigarettes_per_day	4	2506043	3506043	cg14853282	2626239	FAM193A	TSS1500	2130402	3125050	1946	1151	0.046129	0.694031	0.0135997	0.204571	0.0416686	No
cigarettes_per_day	21	40020783	41020783	cg03992040	40311348	LOC400867	TSS1500	39813085	40810988	2817	2260	0.379618	0.381776	0.0982113	0.0987278	0.0416677	No
cigarettes_per_day	3	48435583	49435583	cg11702143	49423922	RHOA	5'UTR	48924900	49918975	1021	437	0.000152885	0.763659	3.89e-05	0.194488	0.0416609	No
cigarettes_per_day	11	43167625	44167625	cg11028453	43374300	-	-	42874407	43873539	2644	1551	0.233796	0.539067	0.0561249	0.129366	0.0416461	No
cigarettes_per_day	15	89443601	90443601	cg18995275	89659639	ABHD2	Body	89160035	90159575	2194	1566	0.0774026	0.718527	0.0158005	0.146634	0.0416358	No
cigarettes_per_day	1	154048521	155048521	cg08250444	155100078	EFNA1	TSS1500	154600533	155599910	989	591	0.392033	0.457678	0.0501508	0.0585069	0.0416316	No
cigarettes_per_day	11	112936072	113936072	cg10903994	113340694	DRD2	5'UTR	112840745	113839974	2229	1936	0.00286189	0.79106	0.000592946	0.163856	0.0416299	No
cigarettes_per_day	4	2506043	3506043	cg10959820	3306705	-	-	2806727	3802568	1923	1539	0.0408124	0.787192	0.00642778	0.123938	0.0416298	No
cigarettes_per_day	1	35091626	36091626	cg08734053	35442250	-	-	34944310	35941934	1126	806	0.234753	0.630776	0.025193	0.0676515	0.041627	No
cigarettes_per_day	15	89443601	90443601	cg03622617	90302508	-	-	89803270	90802227	1877	1282	0.0538981	0.504016	0.0386918	0.361776	0.0416185	No
cigarettes_per_day	3	157691316	158691316	cg08022890	158440928	RARRES1	Body	157941233	158940169	2632	2157	0.0212701	0.758466	0.00487435	0.173771	0.0416176	No
cigarettes_per_day	16	89256473	90256473	cg04879696	89574810	SPG7	1stExon|5'UTR	89094243	90072265	2249	1875	0.000520439	0.599992	0.000310189	0.357563	0.0416148	No
cigarettes_per_day	15	77743579	79314046	cg25744700	79237217	CTSH	Body	78737488	79737047	2393	1369	8.81e-205	0.740905	2.59e-205	0.217484	0.0416115	No
cigarettes_per_day	14	103684737	104684737	cg00792863	104153156	KLC1	Body	103653189	104652887	1833	1771	0.0154057	0.788717	0.00295639	0.151316	0.0416047	No
cigarettes_per_day	3	48435583	49435583	cg05924489	49459937	NICN1|AMT	Body|3'UTR|1stExon|5'UTR	48960017	49959570	1022	408	0.000253954	0.904836	1.5e-05	0.0532907	0.0416047	No
cigarettes_per_day	3	49921081	50921081	cg05924489	49459937	NICN1|AMT	Body|3'UTR|1stExon|5'UTR	48960017	49959570	1022	30	0.000253954	0.904836	1.5e-05	0.0532907	0.0416047	No
cigarettes_per_day	15	77743579	79314046	cg10745413	78374796	MIR5003	TSS1500	77874877	78873993	2513	2513	9.28e-205	0.782203	2.09e-205	0.176193	0.041604	No
cigarettes_per_day	8	64104218	65104218	cg13655193	65341875	-	-	64842657	65841541	1491	357	0.118959	0.719281	0.017058	0.103099	0.041603	No
cigarettes_per_day	11	112936072	113936072	cg25882548	113144588	NCAM1|NCAM1-AS1	Body	112651770	113644261	2279	1525	0.00263387	0.72617	0.000829906	0.228767	0.0415987	No
cigarettes_per_day	1	35091626	36091626	cg25373430	35220531	GJB5	TSS200	34722102	35719031	1642	748	0.225966	0.609205	0.0333532	0.0898787	0.0415975	No
cigarettes_per_day	16	69052215	70052215	cg10152756	69364566	COG8|PDF	TSS200|3'UTR	68864581	69864558	1541	1232	0.359991	0.466673	0.0573913	0.0743575	0.0415872	No
cigarettes_per_day	19	40853107	41853107	cg03152092	41869545	TMEM91|B9D2	TSS1500|5'UTR	41370132	42369393	1923	1066	1.91e-18	0.575898	1.27e-18	0.382523	0.0415793	No
cigarettes_per_day	11	15877044	16877044	cg25242262	16813681	PLEKHA7	Body	16314414	17313281	2110	1146	5.47e-05	0.758973	1.44e-05	0.199379	0.0415789	No
cigarettes_per_day	7	31833642	32833642	cg02914422	32110145	PDE1C	5'UTR	31610736	32609565	3136	2607	7.35e-12	0.374262	1.15e-11	0.584164	0.0415733	No
cigarettes_per_day	11	43167625	44167625	cg15670422	43457087	TTC17	Body	42957125	43955081	2373	1756	0.236922	0.54713	0.0527066	0.121675	0.0415663	No
cigarettes_per_day	1	35091626	36091626	cg15554401	35226891	GJB4	Body	34726959	35722618	1627	749	0.228154	0.614942	0.0312235	0.0841147	0.0415656	No
cigarettes_per_day	11	43167625	44167625	cg21259720	43779382	HSD17B12	Body	43279662	44276676	2057	1889	0.245647	0.56651	0.0442567	0.102023	0.0415634	No
cigarettes_per_day	16	69052215	70052215	cg11986875	69686851	NFAT5	Body	69187177	70186551	1584	1474	0.351455	0.478109	0.0546181	0.0742593	0.0415586	No
cigarettes_per_day	16	69052215	70052215	cg12836276	69680965	NFAT5	Body	69181874	70180088	1586	1477	0.343423	0.467201	0.0626416	0.0851777	0.041556	No
cigarettes_per_day	9	136002369	137002369	cg05300414	136217303	RPL7A|SNORD36C|SNORD36A	TSS200|TSS1500|Body	135718584	136717169	2161	1653	2.05e-10	0.325697	3.97e-10	0.632752	0.0415509	No
cigarettes_per_day	3	157691316	158691316	cg24249024	157573923	-	-	157073966	158072776	2388	1004	0.0899184	0.725827	0.0157354	0.126976	0.0415432	No
cigarettes_per_day	14	103684737	104684737	cg09929180	103599352	TNFAIP2	Body	103100348	104096944	1695	943	0.290889	0.539119	0.0450361	0.0834261	0.0415293	No
cigarettes_per_day	20	30554702	31554702	cg25213590	31443082	-	-	30944258	31942247	1566	956	0.0019711	0.754124	0.0005277	0.201852	0.0415252	No
cigarettes_per_day	4	2506043	3506043	cg24266184	2451642	CFAP99	Body|ExonBnd	1958171	2951519	1577	701	0.143614	0.675391	0.024464	0.115008	0.0415233	No
cigarettes_per_day	11	112936072	113936072	cg26132809	113346428	DRD2	TSS1500	112846713	113846077	2216	1943	0.00251224	0.694534	0.000942421	0.2605	0.0415111	No
cigarettes_per_day	3	135724697	136724697	cg04103450	136751342	-	-	136252052	137250523	1909	722	0.0504291	0.683438	0.0154388	0.209192	0.0415022	No
cigarettes_per_day	3	157691316	158691316	cg16860308	158537311	MFSD1	Body	158038442	159035921	2509	1850	0.0210534	0.731039	0.00577916	0.200628	0.0415007	No
cigarettes_per_day	11	43167625	44167625	cg01932558	43566664	-	-	43067832	44066354	2411	2186	0.234767	0.5418	0.0550152	0.126924	0.0414945	No
cigarettes_per_day	15	56641231	57641231	cg17356280	56657632	TEX9	TSS200	56157743	57154952	2082	794	0.295328	0.473922	0.0726753	0.116583	0.0414918	No
cigarettes_per_day	3	157691316	158691316	cg06570224	157812475	-	-	157312876	158312262	2460	1649	0.0219794	0.807864	0.00340927	0.125268	0.0414791	No
cigarettes_per_day	21	40020783	41020783	cg24558132	40555414	PSMG1	1stExon|5'UTR	40056259	41055236	2938	2866	0.362347	0.365538	0.114834	0.115804	0.0414781	No
cigarettes_per_day	4	2506043	3506043	cg27258214	3520147	LRPAP1	Body	3020584	3844008	1555	1170	0.100866	0.582908	0.0405352	0.234212	0.0414781	No
cigarettes_per_day	14	103684737	104684737	cg15449975	103999050	TRMT61A	Body	103499270	104498837	1880	1603	0.014136	0.724093	0.00421912	0.216076	0.0414755	No
cigarettes_per_day	19	40853107	41853107	cg07371122	40927367	-	-	40436275	41427206	1719	1125	1.62e-33	0.847557	2.12e-34	0.110968	0.0414753	No
cigarettes_per_day	1	154048521	155048521	cg10351687	154816269	KCNN3	Body	154316434	155304581	1532	1241	0.00884204	0.829793	0.00126449	0.118626	0.041475	No
cigarettes_per_day	3	48435583	49435583	cg23050371	49567667	DAG1	Body	49067904	50067350	1151	349	0.000724239	0.774901	0.000170822	0.182729	0.0414746	No
cigarettes_per_day	3	49921081	50921081	cg23050371	49567667	DAG1	Body	49067904	50067350	1151	218	0.000724239	0.774901	0.000170822	0.182729	0.0414746	No
cigarettes_per_day	16	69052215	70052215	cg10651375	70060272	PDXDC2P	Body	69560330	70559666	1192	953	0.0480216	0.0621448	0.369822	0.478547	0.0414645	No
cigarettes_per_day	3	16372929	17372929	cg20046668	16932618	PLCL2	Body	16673075	17432517	1703	1607	0.00943023	0.709861	0.00313733	0.236122	0.0414499	No
cigarettes_per_day	3	48435583	49435583	cg11946769	48343235	NME6	TSS1500	47843600	48838364	979	338	0.000512672	0.724473	0.000165196	0.233403	0.0414467	No
cigarettes_per_day	20	30554702	31554702	cg04629133	30791409	PLAGL2	5'UTR	30296881	31291161	1185	921	0.00223937	0.864136	0.000238366	0.09194	0.0414463	No
cigarettes_per_day	3	16372929	17372929	cg10455539	16706947	-	-	16673075	17205928	1359	1359	0.00681327	0.512058	0.005774	0.433909	0.0414456	No
cigarettes_per_day	21	40020783	41020783	cg07777652	40756696	WRB	Body	40256751	41256080	3213	2308	0.359668	0.366515	0.115114	0.117264	0.0414377	No
cigarettes_per_day	2	60218347	61218347	cg18305912	59789603	-	-	59290759	60285477	2179	160	0.33282	0.483746	0.0578933	0.0841052	0.0414355	No
cigarettes_per_day	11	43167625	44167625	cg04355791	43602436	MIR129-2	TSS1500	43102898	44102081	2438	2282	0.229966	0.530751	0.059823	0.138027	0.0414326	No
cigarettes_per_day	4	2506043	3506043	cg10367724	2537209	-	-	2053112	3036630	1735	904	0.0486288	0.730429	0.0112076	0.168303	0.0414321	No
cigarettes_per_day	20	61486949	62486949	cg26388167	61762267	-	-	61275064	62262139	2004	1663	7.11e-12	0.592485	4.39e-12	0.366083	0.0414313	No
cigarettes_per_day	15	89443601	90443601	cg18758664	90320475	MESP2	1stExon	89820514	90820063	1869	1251	0.0801617	0.749432	0.012467	0.116513	0.0414265	No
cigarettes_per_day	16	89256473	90256473	cg26399005	90130120	PRDM7	Body	89630212	90174092	1386	1386	0.000168746	0.19524	0.000659076	0.762512	0.0414197	No
cigarettes_per_day	14	103684737	104684737	cg26554034	103342015	TRAF3	Body	102844047	103841352	1583	425	0.0225785	0.00106513	0.892868	0.042079	0.0414089	No
cigarettes_per_day	4	2506043	3506043	cg09708256	2600528	-	-	2100747	3097654	1916	1107	0.0504195	0.758431	0.00933702	0.14041	0.0414022	No
cigarettes_per_day	1	35091626	36091626	cg06671108	35826235	ZMYM4	Body	35326917	36326196	579	426	0.254533	0.655574	0.0135736	0.0349187	0.0414007	No
cigarettes_per_day	1	35091626	36091626	cg19244640	35325348	C1orf212	TSS200|TSS1500|1stExon|5'UTR	34825385	35819159	1420	772	0.22789	0.613432	0.0317784	0.0854991	0.0414003	No
cigarettes_per_day	19	40853107	41853107	cg02063076	41881163	TMEM91	TSS1500|5'UTR	41381683	42379780	1928	1057	6.77e-10	0.81642	1.18e-10	0.142183	0.0413978	No
cigarettes_per_day	15	77743579	79314046	cg19777470	78633455	CRABP1	Body	78134138	79133026	2472	2472	9.14e-205	0.770852	2.23e-205	0.187753	0.0413955	No
cigarettes_per_day	15	89443601	90443601	cg26653360	90233847	WDR93|PEX11A	TSS200|1stExon	89734466	90732942	1774	1413	0.0739519	0.692725	0.0185175	0.173417	0.0413885	No
cigarettes_per_day	16	89256473	90256473	cg23613324	89119402	-	-	88619493	89618876	1954	653	0.609897	0.196341	0.115299	0.037076	0.0413877	No
cigarettes_per_day	16	89256473	90256473	cg08549241	89440133	ANKRD11	5'UTR	88946761	89939753	2079	1552	0.00069561	0.801545	0.000135625	0.156238	0.0413852	No
cigarettes_per_day	18	61625063	62625063	cg10402449	61636784	SERPINB8	TSS1500	61137003	62135912	2389	1123	0.0876574	0.661501	0.0245141	0.184953	0.0413747	No
cigarettes_per_day	4	2506043	3506043	cg22159376	3613903	-	-	3114501	3844008	1288	903	0.153928	0.652166	0.0291369	0.123407	0.0413622	No
cigarettes_per_day	8	26942127	27942127	cg00254556	27318934	CHRNA2	3'UTR	26819163	27818350	3078	2459	0.00982191	0.500769	0.00861962	0.439429	0.0413598	No
cigarettes_per_day	8	26942127	27942127	cg22313574	27468981	CLU	TSS200|Body	26968987	27967856	2669	2620	0.013554	0.691776	0.00486878	0.248454	0.0413473	No
cigarettes_per_day	9	136002369	137002369	cg25569582	136933818	BRD3	TSS1500	136454105	137432648	1984	1332	3.76e-10	0.599835	2.25e-10	0.358819	0.0413459	No
cigarettes_per_day	9	136002369	137002369	cg14468055	136003437	RALGDS	Body	135503820	136503256	2136	1177	5.06e-10	0.797999	1.02e-10	0.160658	0.0413431	No
cigarettes_per_day	1	35091626	36091626	cg00416130	35257924	GJA4	TSS1500	34758749	35749317	1565	757	0.225633	0.607882	0.0338878	0.0912562	0.0413403	No
cigarettes_per_day	3	135724697	136724697	cg18522432	136701120	IL20RB	Body	136203337	137200743	1869	784	0.0264176	0.825006	0.00332882	0.103916	0.0413323	No
cigarettes_per_day	15	56641231	57641231	cg13033086	57272441	TCF12	Body	56772631	57772014	1720	1315	0.301781	0.542843	0.0407621	0.0732814	0.0413321	No
cigarettes_per_day	16	69052215	70052215	cg00784051	69352641	VPS4A	Body	68852748	69852212	1540	1202	0.369699	0.479065	0.0478903	0.0620161	0.0413298	No
cigarettes_per_day	1	35091626	36091626	cg07284483	35525383	ZMYM1	TSS200	35025879	36022859	996	833	0.234974	0.630326	0.0253668	0.068006	0.0413281	No
cigarettes_per_day	15	58655050	59655050	cg00234200	58723769	LIPC	TSS1500	58224040	59222911	2212	1119	0.0152698	0.796419	0.00276592	0.144219	0.0413264	No
cigarettes_per_day	16	89256473	90256473	cg10265258	89184591	ACSF3	Body	88684957	89683438	1825	729	0.534164	0.247699	0.120826	0.0559872	0.0413241	No
cigarettes_per_day	4	2506043	3506043	cg16672635	2811366	SH3BP2	5'UTR	2311719	3311070	2103	1500	0.0366819	0.699862	0.011065	0.211069	0.0413222	No
cigarettes_per_day	1	154048521	155048521	cg26667821	155099774	EFNA1	TSS1500	154600533	155591625	988	591	0.40526	0.473111	0.0370708	0.0432361	0.0413218	No
cigarettes_per_day	1	35091626	36091626	cg15750705	35226707	GJB4	5'UTR	34726845	35722618	1628	749	0.228621	0.616189	0.0308279	0.0830474	0.0413149	No
cigarettes_per_day	19	3544424	4544424	cg13733923	4537901	LRG1	3'UTR	4037966	5037764	1613	696	0.319029	0.524303	0.0436572	0.0717063	0.0413037	No
cigarettes_per_day	15	56641231	57641231	cg02579336	57350088	TCF12	Body	56853506	57849943	1819	1103	0.294085	0.506496	0.058098	0.10002	0.0413021	No
cigarettes_per_day	15	56641231	57641231	cg11510774	56665321	TEX9	Body|5'UTR	56165523	57164889	2061	799	0.257583	0.414907	0.109643	0.176568	0.0412986	No
cigarettes_per_day	1	35091626	36091626	cg05845757	36039885	TFAP2E	Body	35542546	36538858	471	264	0.268852	0.653618	0.0105717	0.0256599	0.0412979	No
cigarettes_per_day	11	112936072	113936072	cg16158779	113258455	ANKK1	TSS200	112758467	113758422	2281	1783	0.00278302	0.767709	0.000679986	0.187536	0.0412914	No
cigarettes_per_day	15	56641231	57641231	cg15182936	57026849	ZNF280D	TSS1500	56527163	57524756	1645	1378	0.302882	0.534311	0.0439791	0.0775418	0.0412867	No
cigarettes_per_day	4	2506043	3506043	cg05083414	2627039	FAM193A	TSS200	2130402	3126813	1948	1153	0.0479008	0.720641	0.0118556	0.178319	0.0412836	No
cigarettes_per_day	20	61486949	62486949	cg00357971	61923848	COL20A1	TSS1500	61424077	62423776	2183	2094	8.9e-12	0.744442	2.56e-12	0.214276	0.0412816	No
cigarettes_per_day	11	15877044	16877044	cg20446948	15963167	-	-	15463307	16463059	1629	872	4.91e-05	0.820382	8.28e-06	0.138285	0.0412761	No
cigarettes_per_day	11	15877044	16877044	cg01914776	16207040	SOX6	Body	15707951	16706477	1776	1425	5.01e-05	0.840689	7.03e-06	0.11798	0.0412743	No
cigarettes_per_day	3	135724697	136724697	cg19466974	136732896	-	-	136235908	137232860	1888	749	0.0372754	0.771058	0.00693708	0.143455	0.0412738	No
cigarettes_per_day	14	103684737	104684737	cg16560137	104565926	ASPG	Body	104066422	105065452	1644	973	0.0159723	0.810833	0.00254935	0.129377	0.0412689	No
cigarettes_per_day	7	49839609	50839609	cg06239726	50517434	FIGNL1	5'UTR	50017587	51017361	2429	2064	0.670691	0.130832	0.131588	0.0256276	0.0412617	No
cigarettes_per_day	11	46237412	47237412	cg22801913	47176841	C11orf49	Body	46682217	47676170	1252	570	0.00977059	0.595485	0.00570719	0.347793	0.0412438	No
cigarettes_per_day	1	35091626	36091626	cg13170235	35223247	GJB5	Body	34723455	35722618	1637	749	0.225795	0.608732	0.0336236	0.0906063	0.041243	No
cigarettes_per_day	4	2506043	3506043	cg25848799	2450942	CFAP99	Body	1958171	2950899	1574	698	0.148242	0.679485	0.0234743	0.107557	0.0412426	No
cigarettes_per_day	3	48435583	49435583	cg02251567	49459940	NICN1|AMT	Body|3'UTR|1stExon|5'UTR	48960017	49959570	1022	408	0.000254926	0.908299	1.41e-05	0.0501912	0.0412407	No
cigarettes_per_day	3	49921081	50921081	cg02251567	49459940	NICN1|AMT	Body|3'UTR|1stExon|5'UTR	48960017	49959570	1022	30	0.000254926	0.908299	1.41e-05	0.0501912	0.0412407	No
cigarettes_per_day	8	26942127	27942127	cg01572979	27455004	CLU	3'UTR	26955100	27954465	2693	2666	0.0146829	0.7493	0.00374421	0.191034	0.0412396	No
cigarettes_per_day	1	35091626	36091626	cg07104666	36088739	PSMB2	Body	35598114	36588402	484	237	0.306836	0.603954	0.016176	0.0317984	0.0412352	No
cigarettes_per_day	21	40020783	41020783	cg19635154	40326600	-	-	39826775	40826305	2821	2308	0.365042	0.367623	0.112672	0.113428	0.0412346	No
cigarettes_per_day	15	58655050	59655050	cg20968717	58758468	LIPC	Body	58259336	59258334	2194	1191	0.0150157	0.787342	0.00292786	0.15348	0.0412346	No
cigarettes_per_day	15	77743579	79314046	cg04896959	78267971	-	-	77768828	78767850	2555	2555	6.29e-161	0.66189	2.82e-161	0.296881	0.0412289	No
cigarettes_per_day	3	157691316	158691316	cg16510851	157512531	-	-	157013601	158012346	2324	822	0.290224	0.512855	0.0562818	0.0994143	0.0412255	No
cigarettes_per_day	15	58655050	59655050	cg09280213	58752117	LIPC|LOC101928694	Body	58252277	59251699	2205	1180	0.015467	0.81094	0.00247821	0.129892	0.0412222	No
cigarettes_per_day	14	103684737	104684737	cg05321721	104094918	KLC1	TSS1500	103602278	104593623	1957	1745	0.0120056	0.614624	0.00636446	0.325786	0.0412199	No
cigarettes_per_day	15	58655050	59655050	cg16083849	59063210	FAM63B	TSS200	58564121	59563017	2131	1784	0.0100215	0.523501	0.00798909	0.417291	0.0411971	No
cigarettes_per_day	3	48435583	49435583	cg26551412	49696574	BSN	Body	49196668	50196533	1237	260	0.0122179	0.814657	0.00194999	0.129979	0.041196	No
cigarettes_per_day	3	49921081	50921081	cg26551412	49696574	BSN	Body	49196668	50196533	1237	393	0.0122179	0.814657	0.00194999	0.129979	0.041196	No
cigarettes_per_day	1	35091626	36091626	cg21583094	35216285	-	-	34716335	35716045	1652	745	0.226844	0.61157	0.0325844	0.0878061	0.0411955	No
cigarettes_per_day	9	136002369	137002369	cg08536094	136245697	STKLD1|SURF4	TSS1500|Body	135746277	136745264	2164	1722	5.13e-10	0.816982	8.9e-11	0.141824	0.0411942	No
cigarettes_per_day	2	147872720	148872720	cg26640919	148777790	MBD5|ORC4	TSS1500|5'UTR	148279258	149276546	1873	1124	0.073149	0.650423	0.0237851	0.21145	0.0411926	No
cigarettes_per_day	7	31833642	32833642	cg25489840	31987717	PDE1C	Body	31488583	32487616	3065	2070	1.31e-11	0.667241	5.73e-12	0.291569	0.0411897	No
cigarettes_per_day	1	35091626	36091626	cg01440350	35219504	GJB5	TSS1500	34722102	35719031	1642	748	0.223438	0.602389	0.0359955	0.0970029	0.0411745	No
cigarettes_per_day	19	3544424	4544424	cg24830664	4278583	SHD	TSS200	3779934	4778557	1366	1022	0.058088	0.745905	0.0111907	0.143658	0.0411589	No
cigarettes_per_day	15	77743579	79314046	cg22501608	78449129	IDH3A	Body	77949887	78949127	2538	2538	9.6e-205	0.808967	1.78e-205	0.149878	0.0411553	No
cigarettes_per_day	2	60218347	61218347	cg01953819	61200229	PUS10	Body	60702766	61699582	1678	840	0.672517	0.165288	0.0971953	0.0238471	0.0411527	No
cigarettes_per_day	21	40020783	41020783	cg05370752	40756954	WRB	Body	40257183	41256080	3210	2305	0.353504	0.360227	0.121426	0.123694	0.0411491	No
cigarettes_per_day	15	89443601	90443601	cg25910314	89973903	-	-	89473926	90471917	2153	2134	0.0648275	0.604599	0.0280324	0.261397	0.0411442	No
cigarettes_per_day	20	11363500	12363500	cg17202331	11897453	BTBD3	TSS1500|5'UTR	11397513	12397287	2334	2241	0.151139	0.63562	0.0330694	0.139033	0.0411383	No
cigarettes_per_day	11	112936072	113936072	cg12176709	113346485	DRD2	TSS1500	112846713	113846077	2216	1943	0.00260133	0.719166	0.000854695	0.236248	0.0411302	No
cigarettes_per_day	3	49921081	50921081	cg21808174	50284297	GNAI2	TSS200|Body|5'UTR	49784777	50783365	1098	931	0.529117	0.347494	0.0496768	0.0325838	0.0411286	No
cigarettes_per_day	1	154048521	155048521	cg05451838	155113049	DPM3	TSS200	154613064	155611847	968	565	0.415155	0.472102	0.0335282	0.0380862	0.0411285	No
cigarettes_per_day	11	15877044	16877044	cg13016524	16628944	-	-	16133413	17128346	2097	1467	4.89e-05	0.819794	8.29e-06	0.139022	0.0411268	No
cigarettes_per_day	15	56641231	57641231	cg17586538	57355849	TCF12	Body	56856303	57855829	1846	1099	0.301207	0.518807	0.0510235	0.0878429	0.0411198	No
cigarettes_per_day	1	35091626	36091626	cg13877715	35914081	KIAA0319L	Body	35414373	36413117	518	344	0.268418	0.648578	0.0122731	0.0296144	0.0411167	No
cigarettes_per_day	11	46237412	47237412	cg26473110	46385365	DGKZ	Body|5'UTR	45889775	46885016	862	492	0.00588106	0.910752	0.00027136	0.0419821	0.0411134	No
cigarettes_per_day	3	49921081	50921081	cg02817007	50379334	ZMYND10|RASSF1	TSS1500|Body	49880399	50878734	1172	1122	0.506107	0.340122	0.0674154	0.0452646	0.0410909	No
cigarettes_per_day	21	40020783	41020783	cg21459460	40758346	WRB	TSS1500|Body	40258702	41257530	3210	2303	0.334575	0.340928	0.140392	0.143017	0.0410882	No
cigarettes_per_day	20	30554702	31554702	cg07525576	30458786	DUSP15|TTLL9	TSS1500|5'UTR	29959815	30957801	1083	492	0.128679	0.694799	0.0211701	0.114266	0.0410855	No
cigarettes_per_day	19	40853107	41853107	cg25391752	41883891	TMEM91	5'UTR	41384067	42382745	1917	1045	5.84e-10	0.703681	2.12e-10	0.255234	0.0410852	No
cigarettes_per_day	16	89256473	90256473	cg08122953	88953444	CBFA2T3	Body	88453759	89453155	1904	326	0.701734	0.0479263	0.195918	0.0133395	0.0410825	No
cigarettes_per_day	4	2506043	3506043	cg00356628	3319124	RGS12	Body	2820169	3802568	1901	1517	0.0209066	0.403174	0.0263703	0.508499	0.0410503	No
cigarettes_per_day	7	31833642	32833642	cg16949859	32468488	-	-	31969870	32966042	3301	2960	1.42e-11	0.723817	4.61e-12	0.235138	0.0410454	No
cigarettes_per_day	20	11363500	12363500	cg14427340	11382927	-	-	10882979	11882807	2680	1273	0.156933	0.58382	0.0462369	0.171969	0.0410411	No
cigarettes_per_day	15	58655050	59655050	cg14460485	58810072	LIPC	Body	58310387	59309510	2167	1271	0.0145986	0.765987	0.00333685	0.175043	0.0410344	No
cigarettes_per_day	15	77743579	79314046	cg08692282	79165379	MORF4L1	1stExon	78666288	79665247	2355	1504	8.42e-205	0.707979	2.99e-205	0.25099	0.0410306	No
cigarettes_per_day	1	35091626	36091626	cg00986762	36107072	PSMB2	1stExon|5'UTR	35609969	36606764	486	223	0.334555	0.582273	0.0153935	0.0267504	0.0410285	No
cigarettes_per_day	4	2506043	3506043	cg10959907	3374483	RGS12	Body	2874743	3844008	1825	1440	0.0164995	0.313071	0.0315129	0.5979	0.0410166	No
cigarettes_per_day	1	35091626	36091626	cg01828548	35226135	GJB4	5'UTR	34726431	35722618	1630	749	0.225335	0.6074	0.0341742	0.0920768	0.0410135	No
cigarettes_per_day	19	40853107	41853107	cg02980416	40502895	ZNF546	TSS200	40003152	41002451	1891	186	9.78e-07	2.82e-08	0.932191	0.0267954	0.0410127	Yes
cigarettes_per_day	2	60218347	61218347	cg10480506	60280451	-	-	59780472	60779840	2046	1060	0.268325	0.515699	0.0598946	0.115072	0.0410101	No
cigarettes_per_day	3	49921081	50921081	cg03402432	50541552	CACNA2D2	TSS1500|1stExon|5'UTR	50041743	51039367	1216	1016	0.50087	0.342038	0.0690047	0.0470815	0.0410054	No
cigarettes_per_day	19	40853107	41853107	cg01981041	40778551	AKT2	5'UTR	40278602	41278020	1609	740	1.9e-14	0.732911	5.85e-15	0.226087	0.0410014	No
cigarettes_per_day	20	11363500	12363500	cg26816165	11852281	LINC00687	TSS1500	11352836	12348447	2404	2364	0.150956	0.633993	0.0334805	0.140572	0.0409982	No
cigarettes_per_day	11	15877044	16877044	cg27425463	16425891	SOX6	TSS1500|5'UTR	15926300	16925684	1779	1646	5.01e-05	0.841399	7e-06	0.117547	0.0409972	No
cigarettes_per_day	11	112936072	113936072	cg00775909	113935051	ZBTB16	Body	113435819	114433638	2241	1179	0.00317624	0.813351	0.000554388	0.141923	0.0409951	No
cigarettes_per_day	16	69052215	70052215	cg12322617	69373215	COG8|NIP7	TSS200|1stExon	68873470	69873170	1543	1253	0.362648	0.47015	0.054976	0.0712319	0.0409942	No
cigarettes_per_day	8	26942127	27942127	cg13351161	27490921	SCARA3	TSS1500	26991054	27990790	2629	2545	0.0112089	0.572068	0.00722122	0.368508	0.0409935	No
cigarettes_per_day	3	49921081	50921081	cg19447156	50541195	CACNA2D2	TSS1500	50041313	51039367	1217	1017	0.520054	0.355096	0.0498557	0.0340007	0.0409935	No
cigarettes_per_day	3	49921081	50921081	cg13863402	50275278	GNAI2	Body|5'UTR	49776178	50774665	1087	913	0.514486	0.336097	0.0656097	0.0428197	0.040987	No
cigarettes_per_day	3	48435583	49435583	cg20835282	49314454	C3orf62	1stExon|5'UTR	48816725	49813952	968	503	9.01e-05	0.687799	3.55e-05	0.27109	0.0409853	No
cigarettes_per_day	15	56641231	57641231	cg02416344	56993230	ZNF280D	Body	56493287	57493222	1731	1326	0.29422	0.51731	0.0534861	0.0940004	0.040984	No
cigarettes_per_day	1	35091626	36091626	cg13263483	35247084	GJB3	TSS1500|1stExon|5'UTR	34747932	35744053	1587	754	0.227497	0.613034	0.0320826	0.0864118	0.0409752	No
cigarettes_per_day	15	77743579	79314046	cg02260363	78632024	CRABP1	TSS1500	78132347	79131394	2473	2473	7.93e-205	0.669145	3.44e-205	0.289896	0.0409588	No
cigarettes_per_day	8	26942127	27942127	cg25738182	27950613	ELP3	1stExon|5'UTR	27450770	28449761	2385	1507	0.0398553	0.63424	0.0168496	0.268097	0.0409579	No
cigarettes_per_day	20	30554702	31554702	cg24577781	32038924	-	-	31538944	32538412	1231	26	0.184456	0.00518316	0.74842	0.0209895	0.040952	No
cigarettes_per_day	4	2506043	3506043	cg20122161	2592814	-	-	2093257	3092667	1908	1096	0.0477453	0.718143	0.0120444	0.181121	0.0409463	No
cigarettes_per_day	11	112936072	113936072	cg02682525	113258277	ANKK1	TSS1500	112758467	113757772	2280	1782	0.00286731	0.79095	0.000597008	0.164644	0.0409419	No
cigarettes_per_day	2	60218347	61218347	cg06815041	60935182	-	-	60436125	61435085	1748	1420	6.38e-11	2.27e-11	0.707547	0.251522	0.0409309	Yes
cigarettes_per_day	19	40853107	41853107	cg05774117	40806021	-	-	40306042	41305825	1593	808	4.6e-19	0.750308	1.28e-19	0.208763	0.0409289	No
cigarettes_per_day	3	16372929	17372929	cg22927063	16857796	-	-	16673075	17357075	1584	1584	0.0104591	0.786988	0.00212043	0.159509	0.0409238	No
cigarettes_per_day	3	49921081	50921081	cg15342939	50713087	DOCK3	Body	50216114	51212848	1246	777	0.250232	0.166176	0.326131	0.216538	0.0409233	No
cigarettes_per_day	4	2506043	3506043	cg18341551	2420051	CFAP99|ZFYVE28	TSS1500|1stExon|5'UTR	1947324	2919914	1530	653	0.271327	0.556743	0.0429431	0.0880752	0.0409116	No
cigarettes_per_day	11	43167625	44167625	cg11980147	43702080	HSD17B12	TSS200	43202139	44200351	2191	2132	0.241373	0.557117	0.0485597	0.112041	0.0409093	No
cigarettes_per_day	8	26942127	27942127	cg24064437	27590736	-	-	27091194	28089596	2617	2305	0.00995111	0.507747	0.00848518	0.432908	0.0409081	No
cigarettes_per_day	16	89256473	90256473	cg25902342	89201615	ACSF3	TSS1500|Body	88701992	89700645	1808	743	0.545678	0.2766	0.0908196	0.0459949	0.040907	No
cigarettes_per_day	9	136002369	137002369	cg03943786	136007843	RALGDS	TSS1500|Body	135508045	136507742	2149	1194	4.73e-10	0.751645	1.31e-10	0.20745	0.0409057	No
cigarettes_per_day	21	40020783	41020783	cg03622594	40717570	HMGN1	Body	40217615	41217492	3301	2497	0.357547	0.36385	0.117832	0.119868	0.0409034	No
cigarettes_per_day	20	11363500	12363500	cg04533313	11801029	LINC00687	Body	11301210	12300498	2537	2302	0.15416	0.647248	0.0303411	0.127347	0.0409032	No
cigarettes_per_day	16	69052215	70052215	cg22918418	69775393	-	-	69276047	70272144	1526	1402	0.329302	0.45798	0.0718834	0.0999316	0.0409025	No
cigarettes_per_day	4	2506043	3506043	cg23859252	3364899	RGS12	Body	2865107	3844008	1836	1451	0.040306	0.770116	0.00739635	0.141279	0.0409024	No
cigarettes_per_day	1	35091626	36091626	cg00149492	36038468	TFAP2E	TSS1500	35539083	36538282	472	266	0.268257	0.6519	0.0113696	0.0275887	0.0408847	No
cigarettes_per_day	15	56641231	57641231	cg10146710	57211964	LOC145783|TCF12	TSS1500|5'UTR	56712152	57711841	1680	1436	0.294538	0.531341	0.0475322	0.0857062	0.0408823	No
cigarettes_per_day	20	61486949	62486949	cg14977069	62367698	LIME1	TSS1500	61867828	62867210	1977	1322	7.63e-12	0.63885	3.82e-12	0.320273	0.0408771	No
cigarettes_per_day	20	61486949	62486949	cg00688402	61591209	SLC17A9	Body	61141981	62090881	1858	1362	5.52e-12	0.460135	5.99e-12	0.499001	0.040864	No
cigarettes_per_day	11	15877044	16877044	cg04213082	16800806	-	-	16301175	17300687	2113	1166	5.38e-05	0.746899	1.53e-05	0.212175	0.0408563	No
cigarettes_per_day	15	77743579	79314046	cg13379055	78942528	-	-	78443631	79442201	2246	2005	9.64e-205	0.811909	1.75e-205	0.147241	0.0408499	No
cigarettes_per_day	19	40853107	41853107	cg02831521	42026012	-	-	41526144	42517524	1506	586	0.00392944	0.694907	0.00146393	0.25885	0.0408497	No
cigarettes_per_day	8	42078059	44222540	cg14540792	42065152	PLAT	1stExon|5'UTR	41565342	42562962	1284	507	3.33e-10	0.805101	6.37e-11	0.154051	0.0408479	No
cigarettes_per_day	3	49921081	50921081	cg04603017	50484889	CACNA2D2	Body	49985853	50983674	1244	1121	0.51052	0.350645	0.0581149	0.0398748	0.0408453	No
cigarettes_per_day	1	35091626	36091626	cg03655847	35321316	C1orf212	Body	34821496	35819159	1434	772	0.230423	0.620299	0.029384	0.079061	0.0408336	No
cigarettes_per_day	4	2506043	3506043	cg25855286	3208330	HTT	Body	2708642	3701464	1979	1727	0.0405997	0.783559	0.00665292	0.128358	0.0408301	No
cigarettes_per_day	1	35091626	36091626	cg16366373	35501245	-	-	35001641	35996619	1018	826	0.239737	0.643242	0.020698	0.0554945	0.0408287	No
cigarettes_per_day	11	112936072	113936072	cg06008480	113185089	TTC12	TSS200	112685156	113684809	2275	1637	0.00280627	0.774262	0.0006578	0.181449	0.0408253	No
cigarettes_per_day	15	89443601	90443601	cg27434233	89786188	FANCI	TSS1500	89288118	90285262	2139	1843	0.0695382	0.647216	0.0235238	0.218903	0.0408192	No
cigarettes_per_day	11	46237412	47237412	cg01078048	46935970	LRP4	Body	46438715	47435089	1093	690	0.00660813	0.916088	0.000261604	0.0362255	0.040817	No
cigarettes_per_day	3	48435583	49435583	cg04203084	49131538	QRICH1	TSS200	48635680	49631326	910	661	8.39e-05	0.71326	2.89e-05	0.245816	0.0408106	No
cigarettes_per_day	11	112936072	113936072	cg20016411	113344987	DRD2	5'UTR	112845033	113844504	2220	1940	0.00249396	0.689415	0.000963555	0.266318	0.0408094	No
cigarettes_per_day	20	61486949	62486949	cg16540676	61822907	-	-	61323418	62320674	2104	1834	9.13e-12	0.761508	2.37e-12	0.197688	0.0408037	No
cigarettes_per_day	4	2506043	3506043	cg07657456	3776977	-	-	3277345	4271219	1268	630	0.148206	0.623799	0.0359442	0.151248	0.0408033	No
cigarettes_per_day	1	35091626	36091626	cg14517250	35450601	-	-	34951571	35949566	1109	808	0.233949	0.628733	0.026185	0.0703308	0.0408022	No
cigarettes_per_day	3	16372929	17372929	cg01133779	16371295	RFTN1	Body	16673075	16871045	720	720	0.0577215	0.84276	0.00376648	0.0549516	0.0408	No
cigarettes_per_day	1	35091626	36091626	cg14772955	36024404	NCDN|KIAA0319L	TSS1500|Body|5'UTR	35527682	36520391	476	273	0.268668	0.651221	0.0114934	0.0278179	0.0407999	No
cigarettes_per_day	11	112936072	113936072	cg15215799	113327896	DRD2	5'UTR	112829143	113827326	2248	1923	0.00256267	0.708128	0.000896291	0.247627	0.0407863	No
cigarettes_per_day	1	175493820	176493820	cg05996213	175712552	TNR	1stExon|5'UTR	175212996	176211652	2155	1443	0.0197695	0.455439	0.0201373	0.463871	0.0407841	No
cigarettes_per_day	1	35091626	36091626	cg07070934	35258435	GJA4	TSS200	34758749	35749317	1565	757	0.22139	0.596451	0.0382812	0.103093	0.0407837	No
cigarettes_per_day	11	46237412	47237412	cg09292234	47598769	KBTBD4	Body	47099125	48098496	1410	169	0.0444188	0.828459	0.00439615	0.0819522	0.0407739	No
cigarettes_per_day	15	56641231	57641231	cg09957933	57065793	-	-	56566579	57564631	1614	1434	0.298727	0.536919	0.0441928	0.0793894	0.0407712	No
cigarettes_per_day	20	11363500	12363500	cg22147003	11419106	-	-	10919206	11918233	2642	1329	0.141023	0.5922	0.0434762	0.18253	0.0407707	No
cigarettes_per_day	16	89256473	90256473	cg03517226	89408322	ANKRD11	5'UTR	88909028	89908250	2022	1455	0.000538054	0.617618	0.000296912	0.340777	0.0407702	No
cigarettes_per_day	3	49921081	50921081	cg12976582	50359583	HYAL2	TSS1500|5'UTR	49860678	50859020	1161	1085	0.51859	0.35017	0.0540326	0.0364439	0.0407633	No
cigarettes_per_day	21	40020783	41020783	cg17291568	40592153	BRWD1	Body	40092209	41091419	2946	2791	0.374479	0.377721	0.103094	0.103946	0.0407606	No
cigarettes_per_day	19	3544424	4544424	cg03882382	4540065	LRG1	TSS200	4040407	5039309	1618	695	0.386177	0.416104	0.075572	0.0813876	0.0407591	No
cigarettes_per_day	14	103684737	104684737	cg14058100	104622028	KIF26A	Body	104122310	105120783	1639	860	0.0192445	0.803113	0.00320429	0.133681	0.0407568	No
cigarettes_per_day	15	58655050	59655050	cg20481312	59157579	-	-	58657598	59657271	1950	1948	0.0128278	0.668873	0.00522339	0.272319	0.0407561	No
cigarettes_per_day	9	136002369	137002369	cg24965159	136199847	SURF6	Body	135701283	136697971	2169	1629	3.86e-10	0.614811	2.16e-10	0.344437	0.0407522	No
cigarettes_per_day	15	77743579	79314046	cg09887359	78666792	-	-	78168017	79166619	2502	2502	8.5e-205	0.71719	2.87e-205	0.242061	0.040749	No
cigarettes_per_day	8	64104218	65104218	cg01008365	63937860	GGH	Body	63438745	64437622	2506	619	0.000171917	0.528801	0.000139855	0.43014	0.0407465	No
cigarettes_per_day	11	112936072	113936072	cg07300166	113778840	HTR3B	Body	113279921	114277804	2148	1441	0.00264079	0.727978	0.00082656	0.227815	0.0407404	No
cigarettes_per_day	11	46237412	47237412	cg19784401	46457992	AMBRA1	Body	45958444	46952189	889	550	0.00376947	0.594887	0.00227089	0.358345	0.0407282	No
cigarettes_per_day	1	35091626	36091626	cg08944551	35208747	-	-	34710494	35705259	1671	741	0.218311	0.588521	0.0412597	0.111187	0.0407214	No
cigarettes_per_day	1	154048521	155048521	cg15487600	155113158	DPM3	TSS200|TSS1500	154614920	155611847	967	564	0.414671	0.471549	0.0342051	0.0388561	0.040718	No
cigarettes_per_day	11	43167625	44167625	cg16789934	43380526	TTC17	1stExon	42880693	43879540	2618	1566	0.232739	0.537807	0.0570251	0.131731	0.0406977	No
cigarettes_per_day	3	157691316	158691316	cg06667063	158519627	MFSD1	TSS200	158019665	159018527	2526	1904	0.0188995	0.658054	0.00788424	0.274477	0.040686	No
cigarettes_per_day	15	89443601	90443601	cg09445988	89560946	-	-	89062046	90060811	2189	1337	0.0752093	0.698472	0.0180493	0.167584	0.0406858	No
cigarettes_per_day	3	157691316	158691316	cg04913979	157821994	SHOX2	Body	157322963	158321593	2467	1680	0.0217084	0.797919	0.00370089	0.13599	0.0406819	No
cigarettes_per_day	15	89443601	90443601	cg04522112	89445371	MFGE8	Body	88945878	89944205	2100	1168	0.0949724	0.710826	0.0180988	0.135421	0.0406812	No
cigarettes_per_day	1	35091626	36091626	cg09070503	36107132	PSMB2	1stExon|5'UTR	35609969	36606764	486	223	0.331316	0.576635	0.0187609	0.0326115	0.0406771	No
cigarettes_per_day	18	61625063	62625063	cg00615915	61637299	SERPINB8	1stExon|5'UTR	61137322	62136863	2386	1124	0.0895439	0.675731	0.0227104	0.17134	0.0406741	No
cigarettes_per_day	1	35091626	36091626	cg26698340	35254788	-	-	34754967	35749317	1572	757	0.219974	0.592729	0.0397028	0.10694	0.0406536	No
cigarettes_per_day	14	103684737	104684737	cg10170654	104152238	KLC1	Body|3'UTR	103653034	104651156	1832	1769	0.0158365	0.810788	0.00254346	0.130178	0.0406535	No
cigarettes_per_day	18	52751725	53751725	cg12428339	53167533	TCF4	Body	52667878	53667255	1597	1449	0.0546584	0.803123	0.00647562	0.095109	0.0406337	No
cigarettes_per_day	15	89443601	90443601	cg17941015	89903704	-	-	89403776	90403198	2213	2113	0.0780218	0.727459	0.0149103	0.13898	0.0406298	No
cigarettes_per_day	3	135724697	136724697	cg07593390	136714183	IL20RB	Body	136214191	137214000	1876	769	0.0289517	0.797451	0.00465978	0.128309	0.0406282	No
cigarettes_per_day	4	2506043	3506043	cg11471262	3318911	RGS12	Body	2819063	3802568	1902	1518	0.0317018	0.611355	0.0155964	0.300729	0.0406174	No
cigarettes_per_day	9	136002369	137002369	cg13829680	136746975	VAV2	Body	136247290	137245533	1923	1559	4.97e-10	0.793565	1.04e-10	0.165822	0.0406132	No
cigarettes_per_day	3	49921081	50921081	cg23792435	49936623	MST1R	Body	49437569	50435832	1126	545	0.497994	0.204123	0.182509	0.0747683	0.0406052	No
cigarettes_per_day	15	89443601	90443601	cg07224662	89673574	ABHD2	Body	89173938	90172834	2185	1586	0.0746534	0.692966	0.0186548	0.173121	0.0406048	No
cigarettes_per_day	2	62210608	63210608	cg00055848	62422984	B3GNT2	TSS1500	61923159	62921676	1963	1345	0.528807	0.286383	0.0935719	0.0506346	0.040603	No
cigarettes_per_day	11	43167625	44167625	cg04324078	43927469	ALKBH3	Body	43427999	44426396	2071	1635	0.246977	0.568987	0.0434268	0.100006	0.0406027	No
cigarettes_per_day	15	89443601	90443601	cg24530041	90349551	ANPEP	Body	89851438	90849518	1854	1191	0.0689274	0.643979	0.0238375	0.22267	0.0405863	No
cigarettes_per_day	3	49921081	50921081	cg03052789	50603449	C3orf18	5'UTR	50103917	51103133	1220	922	0.490576	0.345184	0.0726074	0.0510481	0.0405842	No
cigarettes_per_day	11	43167625	44167625	cg18954943	43380351	TTC17	TSS200	42880498	43879540	2619	1566	0.235359	0.543865	0.0544393	0.125757	0.0405798	No
cigarettes_per_day	15	77743579	79314046	cg16208258	78118816	-	-	77619215	78618792	2487	2327	0.515873	0.193482	0.181887	0.0681775	0.0405798	No
cigarettes_per_day	14	103684737	104684737	cg21931972	104000955	TRMT61A	Body	103501973	104500830	1882	1607	0.0163158	0.835767	0.00205637	0.105296	0.0405651	No
cigarettes_per_day	1	175493820	176493820	cg16676124	175845487	LOC101928751	TSS1500	175345602	176345142	2057	1753	0.0339731	0.802629	0.00498982	0.117846	0.0405616	No
cigarettes_per_day	15	89443601	90443601	cg23335299	90291756	-	-	89793783	90791383	1822	1288	0.0789761	0.738555	0.0137126	0.128195	0.040561	No
cigarettes_per_day	15	77743579	79314046	cg15840638	79298691	RASGRF1	TSS1500|Body	78798939	79798245	2455	1235	8.43e-205	0.709574	2.97e-205	0.24987	0.0405554	No
cigarettes_per_day	8	42078059	44222540	cg12765042	42065298	PLAT	TSS200	41565342	42562962	1284	507	3.57e-10	0.864369	3.93e-11	0.0950828	0.0405479	No
cigarettes_per_day	11	15877044	16877044	cg01236063	16632088	-	-	16133413	17131724	2102	1467	4.51e-05	0.755601	1.22e-05	0.203794	0.0405474	No
cigarettes_per_day	15	56641231	57641231	cg07046007	57386172	TCF12	Body	56888385	57885337	1973	1070	0.29943	0.514285	0.0536436	0.0920949	0.0405463	No
cigarettes_per_day	16	89256473	90256473	cg23719837	89265361	SLC22A31	Body	88766359	89765144	1841	871	0.000696789	0.64407	0.000340123	0.314349	0.0405441	No
cigarettes_per_day	19	40853107	41853107	cg26279366	40948589	SERTAD3	TSS200|5'UTR	40448787	41446078	1735	1157	6.45e-34	0.338039	1.19e-33	0.62142	0.040541	No
cigarettes_per_day	15	77743579	79314046	cg11495595	78329824	TBC1D2B	Body	77829921	78829091	2547	2547	9.22e-205	0.776952	2.17e-205	0.182508	0.0405394	No
cigarettes_per_day	1	35091626	36091626	cg18965684	35224142	GJB4	TSS1500	34725146	35722618	1634	749	0.224156	0.604232	0.0354796	0.095598	0.0405343	No
cigarettes_per_day	16	69052215	70052215	cg14502933	69588799	-	-	69091172	70088797	1600	1563	0.362098	0.485816	0.0476598	0.0639032	0.0405234	No
cigarettes_per_day	15	77743579	79314046	cg11592640	78637901	CRABP1	Body	78137937	79137447	2481	2481	8.5e-205	0.717441	2.87e-205	0.242038	0.0405211	No
cigarettes_per_day	4	2506043	3506043	cg00677217	3747401	-	-	3249248	4247203	1251	702	0.168976	0.711818	0.0151035	0.0635837	0.0405197	No
cigarettes_per_day	3	49921081	50921081	cg01568433	50367341	RASSF1	3'UTR	49868455	50866573	1169	1101	0.490466	0.332539	0.0813576	0.0551205	0.0405168	No
cigarettes_per_day	3	48435583	49435583	cg27405988	48171915	-	-	47672891	48671834	976	196	0.620119	0.107703	0.197416	0.0342468	0.0405155	No
cigarettes_per_day	3	48435583	49435583	cg21539229	48413146	FBXW12	TSS1500	47914974	48912829	969	379	5.89e-05	0.192346	0.00023486	0.766847	0.0405138	No
cigarettes_per_day	14	103684737	104684737	cg18854679	104683315	-	-	104184115	105180465	1621	765	0.204338	0.623121	0.0326156	0.0994196	0.0405057	No
cigarettes_per_day	8	26942127	27942127	cg25031453	27254009	PTK2B	5'UTR	26754184	27753795	3168	2236	0.00555388	0.282773	0.0129291	0.65824	0.040504	No
cigarettes_per_day	20	61486949	62486949	cg07649744	62205876	PRIC285	TSS1500	61705952	62705471	2058	1731	7.37e-12	0.617203	4.09e-12	0.342295	0.0405019	No
cigarettes_per_day	1	35091626	36091626	cg25279778	35250670	GJB3	Body	34750936	35749317	1582	757	0.223152	0.601392	0.0365366	0.0984252	0.0404943	No
cigarettes_per_day	9	136002369	137002369	cg12655879	136604602	SARDH	TSS1500|5'UTR	136107529	137104210	2285	2199	4.7e-10	0.750631	1.31e-10	0.208875	0.0404933	No
cigarettes_per_day	20	30554702	31554702	cg22291375	30843364	-	-	30343747	31342584	1305	1060	0.00224899	0.867503	0.000232193	0.0895236	0.040492	No
cigarettes_per_day	19	3544424	4544424	cg00063279	4123248	MAP2K2	Body	3623323	4621755	1375	1254	0.0400987	0.516279	0.0290576	0.374083	0.0404817	No
cigarettes_per_day	2	62210608	63210608	cg01026385	62442535	B3GNT2	5'UTR	61942774	62939397	1937	1360	0.465181	0.251932	0.157281	0.0851394	0.0404667	No
cigarettes_per_day	3	16372929	17372929	cg24133297	17200512	TBC1D5	3'UTR	16700686	17698320	1927	1505	0.011022	0.829444	0.00156201	0.117506	0.0404656	No
cigarettes_per_day	11	112936072	113936072	cg19804476	113295509	DRD2	5'UTR	112796011	113795224	2240	1855	0.00266153	0.734799	0.000801657	0.221282	0.0404559	No
cigarettes_per_day	1	35091626	36091626	cg13531542	36004559	KIAA0319L	Body	35504712	36501137	482	281	0.269576	0.653065	0.0107945	0.02611	0.0404542	No
cigarettes_per_day	16	69052215	70052215	cg12221326	69363014	COG8|PDF	Body|3'UTR	68863314	69862341	1535	1225	0.366171	0.474693	0.0517004	0.0669825	0.0404532	No
cigarettes_per_day	1	175493820	176493820	cg14475362	175480701	TNR	5'UTR	174981806	175980176	2389	1022	0.128921	0.611915	0.038069	0.180651	0.0404436	No
cigarettes_per_day	19	3544424	4544424	cg00477633	3521502	FZR1	TSS1500|5'UTR	3022174	4021239	1382	600	0.302423	0.539988	0.0420719	0.0750806	0.040437	No
cigarettes_per_day	21	40020783	41020783	cg02271529	40212866	-	-	39712907	40712367	2821	2043	0.382877	0.35758	0.11332	0.105792	0.0404319	No
cigarettes_per_day	14	103684737	104684737	cg10367412	103590195	-	-	103090478	104090095	1692	928	0.517262	0.25513	0.12538	0.0618008	0.0404282	No
cigarettes_per_day	1	35091626	36091626	cg12278018	35266042	-	-	34767227	35749317	1540	757	0.224975	0.606157	0.0347799	0.0936679	0.0404199	No
cigarettes_per_day	18	61625063	62625063	cg17717993	61598271	SERPINB10	Body	61099015	62098029	2390	1009	0.146774	0.0583852	0.539753	0.214668	0.0404195	No
cigarettes_per_day	15	89443601	90443601	cg07161632	89595259	-	-	89097675	90094536	2126	1372	0.0793447	0.736531	0.0139797	0.129728	0.0404165	No
cigarettes_per_day	15	58655050	59655050	cg11782533	59293355	RNF111	5'UTR	58793940	59790876	1936	1594	0.0125319	0.651131	0.00558866	0.290334	0.0404141	No
cigarettes_per_day	3	49921081	50921081	cg19090210	50192392	SEMA3F	TSS1500	49696633	50692172	1048	789	0.532496	0.340344	0.0529507	0.033803	0.0404059	No
cigarettes_per_day	15	77743579	79314046	cg03097275	78340382	TBC1D2B	Body	77840714	78839715	2544	2544	9.18e-205	0.773845	2.2e-205	0.185753	0.0404018	No
cigarettes_per_day	1	154048521	155048521	cg26189283	155109378	RAG1AP1	Body	154609657	155606929	968	568	0.411053	0.470032	0.0366477	0.0418656	0.0404013	No
cigarettes_per_day	20	30554702	31554702	cg16744314	30446221	-	-	29946316	30944258	1082	478	0.159596	0.694766	0.019666	0.085571	0.0404009	No
cigarettes_per_day	1	35091626	36091626	cg07992453	35543507	ZMYM1	TSS1500|5'UTR	35043531	36040154	972	848	0.235886	0.632167	0.0248893	0.066662	0.0403954	No
cigarettes_per_day	15	89443601	90443601	cg01839195	90186765	KIF7	Body	89687655	90685964	1736	1512	0.076918	0.720032	0.0157033	0.146959	0.040388	No
cigarettes_per_day	11	112936072	113936072	cg26724798	113844828	HTR3A	TSS1500	113344912	114344713	2259	1359	0.00279984	0.771407	0.000670667	0.184741	0.0403814	No
cigarettes_per_day	15	56641231	57641231	cg07538789	56613350	-	-	56114103	57112950	2206	769	0.319056	0.492532	0.0582107	0.0898202	0.0403811	No
cigarettes_per_day	9	136002369	137002369	cg09452614	136800170	VAV2	Body	136300204	137299212	1773	1382	5.46e-10	0.872624	5.45e-11	0.0869962	0.0403798	No
cigarettes_per_day	1	35091626	36091626	cg09747162	35227074	GJB4	Body	34727439	35722618	1626	749	0.221067	0.59574	0.0386661	0.104159	0.0403683	No
cigarettes_per_day	16	69052215	70052215	cg10279124	69419953	TERF2	TSS200	68920311	69919871	1557	1386	0.360686	0.468909	0.0565559	0.073485	0.0403647	No
cigarettes_per_day	15	56641231	57641231	cg08832134	56921903	-	-	56422156	57421355	1768	1230	0.30994	0.522735	0.0472727	0.0796881	0.0403645	No
cigarettes_per_day	20	61486949	62486949	cg23851167	62131189	EEF1A2	TSS1500	61632911	62630149	2149	1963	9.64e-12	0.806472	1.83e-12	0.153166	0.0403624	No
cigarettes_per_day	2	147872720	148872720	cg15903609	148207352	-	-	147707466	148707032	1577	1368	0.0876875	0.75502	0.0121718	0.104763	0.0403579	No
cigarettes_per_day	14	103684737	104684737	cg03876424	103569948	C14orf73	Body	103070012	104069428	1684	873	0.582202	0.230624	0.10519	0.0416278	0.0403565	No
cigarettes_per_day	11	46237412	47237412	cg06277239	46925450	LRP4	Body	46427855	47424963	1067	692	0.00644891	0.89386	0.000425439	0.0589282	0.040337	No
cigarettes_per_day	18	61625063	62625063	cg25583128	61616453	HMSD	TSS200	61116504	62116422	2380	1059	0.219384	0.535807	0.0594112	0.145061	0.0403368	No
cigarettes_per_day	15	58655050	59655050	cg08101054	59179234	SLTM	Body	58679668	59679118	1929	1889	0.0136592	0.711578	0.00441608	0.230016	0.0403301	No
cigarettes_per_day	15	89443601	90443601	cg24767289	89631320	ABHD2	TSS200	89131384	90129447	2197	1506	0.0704626	0.654377	0.0228327	0.212004	0.0403236	No
cigarettes_per_day	9	136002369	137002369	cg07096430	136007909	RALGDS	TSS1500|Body	135508045	136507742	2149	1194	5.05e-10	0.802373	9.91e-11	0.157308	0.0403181	No
cigarettes_per_day	15	56641231	57641231	cg15325849	57271783	TCF12	Body	56771857	57771740	1720	1317	0.294186	0.529209	0.0487086	0.0875813	0.0403147	No
cigarettes_per_day	7	31833642	32833642	cg02406084	32932200	KBTBD2	TSS1500	32432439	33431364	2816	1400	0.0240928	0.669132	0.00926242	0.257206	0.0403073	No
cigarettes_per_day	1	35091626	36091626	cg05692130	35730817	-	-	35233174	36229147	690	586	0.247775	0.65549	0.0154959	0.0409543	0.0402841	No
cigarettes_per_day	2	147872720	148872720	cg02495045	148824797	MBD5	5'UTR	148325062	149324689	1920	1043	0.0775432	0.688324	0.019631	0.174218	0.040284	No
cigarettes_per_day	3	48435583	49435583	cg15158530	49821340	IP6K1	5'UTR	49322027	50319526	1211	135	0.0571993	0.763866	0.00966198	0.12899	0.0402825	No
cigarettes_per_day	3	49921081	50921081	cg15158530	49821340	IP6K1	5'UTR	49322027	50319526	1211	492	0.0571993	0.763866	0.00966198	0.12899	0.0402825	No
cigarettes_per_day	1	35091626	36091626	cg09874415	35989973	KIAA0319L	Body	35490310	36488199	486	289	0.267345	0.646766	0.0133505	0.0322574	0.0402804	No
cigarettes_per_day	16	69052215	70052215	cg08750807	70286329	EXOSC6|AARS	TSS1500|3'UTR	69786738	70785197	1067	497	0.00134559	0.000248295	0.808909	0.149223	0.0402732	No
cigarettes_per_day	16	69052215	70052215	cg27646699	69373964	COG8|NIP7	TSS1500|Body	68874449	69873170	1540	1253	0.361188	0.468266	0.0567468	0.0735298	0.0402691	No
cigarettes_per_day	1	35091626	36091626	cg13895570	36097259	PSMB2	TSS200|Body	35598114	36595664	492	237	0.304699	0.602441	0.0176787	0.0349136	0.0402673	No
cigarettes_per_day	1	175493820	176493820	cg04277631	175506182	TNR	5'UTR	175006195	176005955	2393	1067	0.101176	0.669932	0.024755	0.163873	0.0402642	No
cigarettes_per_day	18	52751725	53751725	cg08339744	52939959	TCF4	Body	52441220	53439036	1585	942	0.0494237	0.727225	0.0116543	0.171442	0.040255	No
cigarettes_per_day	19	40853107	41853107	cg19366458	42037421	-	-	41537448	42535234	1413	491	0.35683	0.471868	0.0564468	0.0746043	0.0402508	No
cigarettes_per_day	19	40853107	41853107	cg26475899	41214965	ADCK4	Body	40719076	41704304	2004	1792	1.59e-33	0.834889	2.38e-34	0.124867	0.0402446	No
cigarettes_per_day	19	40853107	41853107	cg03743981	40850441	C19orf47	5'UTR	40350636	41349978	1527	878	3.39e-19	0.620314	1.85e-19	0.339448	0.0402379	No
cigarettes_per_day	1	154048521	155048521	cg22821026	155108104	RAG1AP1	TSS200	154608308	155606929	976	576	0.410093	0.469187	0.0375577	0.0429295	0.0402336	No
cigarettes_per_day	20	30554702	31554702	cg04029933	31068427	C20orf112	5'UTR	30569865	31567503	1442	1421	0.00215667	0.832937	0.000322083	0.124353	0.0402316	No
cigarettes_per_day	15	77743579	79314046	cg12173284	78418237	CIB2	Body|5'UTR	77919840	78917399	2518	2518	8.23e-205	0.693037	3.17e-205	0.266732	0.0402313	No
cigarettes_per_day	16	69052215	70052215	cg16996262	69600303	NFAT5|MIR1538	TSS1500|Body|5'UTR	69100759	70099593	1593	1543	0.344935	0.464467	0.0640988	0.0862711	0.0402282	No
cigarettes_per_day	16	89256473	90256473	cg01768840	88767454	RNF166	Body	88296825	89266459	1722	7	1.13e-08	4.36e-10	0.924149	0.0356323	0.0402186	Yes
cigarettes_per_day	3	157691316	158691316	cg12453631	157812226	-	-	157312429	158312154	2460	1648	0.0217042	0.797744	0.00371815	0.136621	0.0402125	No
cigarettes_per_day	19	40853107	41853107	cg18236665	41858816	TGFB1	1stExon	41359307	42358780	1916	1079	2.73e-23	0.836434	4.03e-24	0.123354	0.0402115	No
cigarettes_per_day	14	103684737	104684737	cg13826345	103796740	-	-	103297847	104296430	1762	1295	0.0116706	0.59538	0.00678224	0.345959	0.0402086	No
cigarettes_per_day	11	15877044	16877044	cg00479238	15573787	-	-	15073910	16056127	1976	269	0.0131588	0.701612	0.00451153	0.24051	0.0402069	No
cigarettes_per_day	3	48435583	49435583	cg11583064	49825095	IP6K1	TSS1500	49326178	50324672	1211	133	0.061926	0.820284	0.00544929	0.0721422	0.0401986	No
cigarettes_per_day	3	49921081	50921081	cg11583064	49825095	IP6K1	TSS1500	49326178	50324672	1211	494	0.061926	0.820284	0.00544929	0.0721422	0.0401986	No
cigarettes_per_day	3	48435583	49435583	cg13609539	48343370	NME6	TSS200|TSS1500	47843600	48838364	979	338	0.000442109	0.624758	0.000236643	0.334368	0.0401952	No
cigarettes_per_day	15	77743579	79314046	cg16639876	79299665	RASGRF1	Body	78800416	79799002	2456	1233	7.63e-205	0.642554	3.77e-205	0.317255	0.0401913	No
cigarettes_per_day	1	175493820	176493820	cg02054457	175683971	TNR	5'UTR	175187551	176183146	2171	1392	0.025397	0.581696	0.0147572	0.337962	0.0401885	No
cigarettes_per_day	16	69052215	70052215	cg26929355	69962827	WWP2	Body|5'UTR	69462999	70461940	1348	1157	0.338295	0.481205	0.057939	0.0823748	0.0401859	No
cigarettes_per_day	1	35091626	36091626	cg01939825	35245772	GJB3	TSS1500	34746680	35744053	1589	754	0.227906	0.614137	0.0318878	0.0858876	0.0401808	No
cigarettes_per_day	4	2506043	3506043	cg10247405	3651233	-	-	3151305	3844008	1210	825	0.168252	0.712338	0.0151461	0.064085	0.0401796	No
cigarettes_per_day	3	49921081	50921081	cg03421687	50383251	ZMYND10	TSS200	49884261	50882396	1175	1128	0.499538	0.336921	0.0736987	0.0496671	0.040175	No
cigarettes_per_day	16	69052215	70052215	cg09029538	70286779	EXOSC6|AARS	TSS1500|Body	69787158	70786632	1067	496	0.000393155	7.25e-05	0.809943	0.149416	0.0401749	No
cigarettes_per_day	15	56641231	57641231	cg05141289	57404080	TCF12	Body	56905454	57903749	2000	1043	0.294301	0.505539	0.0588829	0.101107	0.0401704	No
cigarettes_per_day	8	26942127	27942127	cg01922838	27874221	-	-	27374686	28373816	2412	1670	0.0145624	0.717023	0.00454408	0.223702	0.0401689	No
cigarettes_per_day	8	26942127	27942127	cg17482963	27591911	CCDC25	3'UTR	27092598	28091527	2621	2302	0.0104788	0.534648	0.00797251	0.406733	0.040168	No
cigarettes_per_day	21	40020783	41020783	cg23057648	40984763	C21orf88	TSS200	40484933	41484591	3243	1608	0.369172	0.377426	0.105461	0.107779	0.0401619	No
cigarettes_per_day	11	112936072	113936072	cg13477775	113601745	-	-	113103996	114101709	2084	1719	0.0027596	0.761283	0.000707334	0.19509	0.0401597	No
cigarettes_per_day	14	103684737	104684737	cg27314336	104582743	MIR203	TSS1500	104083042	105082460	1643	923	0.0153661	0.777931	0.00322674	0.163318	0.0401588	No
cigarettes_per_day	11	15877044	16877044	cg12497488	16839153	PLEKHA7	Body	16340649	17339127	2083	1101	6.12e-05	0.828015	9.74e-06	0.131759	0.0401558	No
cigarettes_per_day	1	154048521	155048521	cg20372535	155091593	-	-	154591882	155589792	1003	607	0.394726	0.466927	0.0450034	0.053195	0.040149	No
cigarettes_per_day	11	43167625	44167625	cg02598777	43943763	ALKBH3-AS1	TSS1500	43443840	44441217	2106	1612	0.237083	0.546299	0.0534194	0.123051	0.0401464	No
cigarettes_per_day	20	61486949	62486949	cg15095658	62025867	-	-	61526951	62525667	2205	2178	6.82e-12	0.569934	4.66e-12	0.389921	0.040145	No
cigarettes_per_day	3	48435583	49435583	cg12069042	48466700	PLXNB1	5'UTR	47969734	48964108	967	424	0.000175494	0.915885	8.4e-06	0.0437918	0.0401397	No
cigarettes_per_day	3	48435583	49435583	cg03883939	49754876	RNF123|AMIGO3	Body|3'UTR|1stExon	49255075	50254624	1236	194	0.0206351	0.878115	0.00140411	0.0597107	0.0401349	No
cigarettes_per_day	3	49921081	50921081	cg03883939	49754876	RNF123|AMIGO3	Body|3'UTR|1stExon	49255075	50254624	1236	458	0.0206351	0.878115	0.00140411	0.0597107	0.0401349	No
cigarettes_per_day	16	69052215	70052215	cg03939464	69788707	NOB1	Body	69288722	70287177	1511	1383	0.337379	0.46912	0.0641757	0.0891952	0.0401299	No
cigarettes_per_day	15	89443601	90443601	cg02805106	90039409	RHCG	Body	89539412	90533970	1882	1845	0.024181	0.225673	0.0687209	0.64131	0.0401145	No
cigarettes_per_day	19	3544424	4544424	cg26303613	4224577	ANKRD24	3'UTR	3727539	4717672	1336	1101	0.0624398	0.801576	0.00693115	0.0889391	0.0401141	No
cigarettes_per_day	7	31833642	32833642	cg00374298	32530017	LSM5	Body|1stExon|5'UTR	32030184	33024537	3212	2795	1.37e-11	0.700542	5.09e-12	0.259351	0.0401073	No
cigarettes_per_day	3	16372929	17372929	cg11999537	17349514	TBC1D5	Body	16849828	17849111	1653	974	0.00968832	0.68767	0.00364806	0.258897	0.0400967	No
cigarettes_per_day	11	43167625	44167625	cg20009641	43902290	ALKBH3	TSS200	43403516	44402182	2086	1666	0.246055	0.566987	0.0444576	0.102404	0.0400958	No
cigarettes_per_day	9	136002369	137002369	cg08694304	136425717	ADAMTSL2	Body	135929200	136925663	2182	2101	4.73e-10	0.753529	1.29e-10	0.206377	0.0400946	No
cigarettes_per_day	15	77743579	79314046	cg01887807	78502656	ACSBG1	Body	78003069	79001959	2514	2514	7.62e-205	0.642018	3.77e-205	0.317889	0.0400923	No
cigarettes_per_day	21	40020783	41020783	cg07207551	40279881	LOC400867	Body	39780176	40779290	2855	2197	0.382989	0.384006	0.0963493	0.0965651	0.0400901	No
cigarettes_per_day	11	15877044	16877044	cg00422503	16834236	PLEKHA7	Body	16334778	17333891	2089	1114	5.46e-05	0.742319	1.6e-05	0.217523	0.0400873	No
cigarettes_per_day	15	77743579	79314046	cg27610030	79318172	RASGRF1	Body	78818471	79817908	2493	1194	2.59e-200	0.568526	1.78e-200	0.391408	0.0400663	No
cigarettes_per_day	15	56641231	57641231	cg21129061	56508048	RFX7	Body	56008425	57006037	2502	668	0.18847	0.228591	0.245342	0.297531	0.040066	No
cigarettes_per_day	20	11363500	12363500	cg09378846	11831043	LINC00687	Body	11331894	12330296	2516	2338	0.151955	0.637917	0.0327243	0.137338	0.0400652	No
cigarettes_per_day	16	89256473	90256473	cg00782645	90115048	LOC100130015	TSS1500	89615333	90174092	1420	1420	0.000653352	0.756634	0.000174876	0.20248	0.0400577	No
cigarettes_per_day	16	69052215	70052215	cg16410373	69496584	CYB5B	3'UTR	68996631	69989531	1601	1532	0.357091	0.469355	0.0577062	0.075808	0.0400403	No
cigarettes_per_day	15	56641231	57641231	cg02536023	57425492	TCF12	Body	56926063	57925333	2065	1014	0.300279	0.408021	0.106707	0.144954	0.04004	No
cigarettes_per_day	14	103684737	104684737	cg04257913	104644850	KIF26A	Body	104144941	105143711	1651	830	0.0191766	0.629126	0.00921996	0.302439	0.0400378	No
cigarettes_per_day	1	35091626	36091626	cg00284249	36107245	PSMB2	TSS200|1stExon|5'UTR	35609969	36606764	486	223	0.334545	0.582256	0.0157659	0.0273996	0.0400333	No
cigarettes_per_day	1	35091626	36091626	cg07591450	35332485	DLGAP3	Body	34832501	35819159	1403	772	0.157256	0.423231	0.102814	0.276667	0.0400324	No
cigarettes_per_day	15	56641231	57641231	cg21402860	57374444	TCF12	Body	56876088	57874073	1946	1085	0.299992	0.517167	0.0524483	0.0903775	0.0400156	No
cigarettes_per_day	8	42078059	44222540	cg25334660	42270520	-	-	41771519	42769951	1153	776	2.81e-10	0.80162	5.55e-11	0.158367	0.040013	No
cigarettes_per_day	3	157691316	158691316	cg03358769	157261021	C3orf55	TSS200	156761722	157760461	2175	153	0.613742	0.172184	0.135961	0.0381036	0.0400097	No
cigarettes_per_day	15	56641231	57641231	cg01341976	56657623	TEX9	TSS200	56157743	57154952	2082	794	0.312132	0.500887	0.0564405	0.0905317	0.0400088	No
cigarettes_per_day	4	2506043	3506043	cg10325536	3512392	-	-	3012635	3844008	1579	1194	0.11984	0.754497	0.0117458	0.0739101	0.0400073	No
cigarettes_per_day	19	40853107	41853107	cg02624855	41111297	LTBP4	Body	40611314	41611177	2077	1668	8.36e-34	0.43809	9.97e-34	0.521924	0.0399859	No
cigarettes_per_day	11	112936072	113936072	cg00198733	113946786	ZBTB16	Body	113447660	114446302	2249	1157	0.0069328	0.691849	0.00259221	0.258646	0.03998	No
cigarettes_per_day	20	61486949	62486949	cg02334195	62085737	KCNQ2	Body	61586179	62585553	2178	2077	6.41e-12	0.536615	5.06e-12	0.423412	0.039973	No
cigarettes_per_day	20	11363500	12363500	cg00144814	12349600	-	-	11849944	12849185	2735	1189	0.180094	0.572184	0.049745	0.158007	0.0399695	No
cigarettes_per_day	11	46237412	47237412	cg12317461	47177507	C11orf49	Body	46682217	47677407	1253	570	0.00737954	0.449784	0.00811792	0.494749	0.0399691	No
cigarettes_per_day	1	35091626	36091626	cg13488851	35246223	GJB3	TSS1500	34746680	35744053	1589	754	0.230234	0.62041	0.0296177	0.0797706	0.0399674	No
cigarettes_per_day	1	154048521	155048521	cg12464869	155108011	RAG1AP1	TSS1500	154608308	155606929	976	576	0.405165	0.463549	0.0426116	0.0487119	0.0399622	No
cigarettes_per_day	4	2506043	3506043	cg13877631	3124167	HTT	Body	2625354	3541587	1987	1876	0.0303233	0.581918	0.0172278	0.330569	0.0399615	No
cigarettes_per_day	8	42078059	44222540	cg21746472	42183497	IKBKB	Body|ExonBnd	41683624	42681409	1194	707	3.12e-10	0.88945	2.48e-11	0.0705902	0.0399602	No
cigarettes_per_day	11	46237412	47237412	cg27440373	46270393	-	-	45770395	46770359	952	369	0.00622474	0.910293	0.000295865	0.0432268	0.0399595	No
cigarettes_per_day	14	103684737	104684737	cg15904664	104569653	ASPG	Body	104069997	105069485	1649	962	0.0160913	0.815828	0.00247896	0.125643	0.0399592	No
cigarettes_per_day	11	43167625	44167625	cg03105379	44072889	ACCSL	Body	43575416	44572633	2123	1381	0.247023	0.568984	0.0436145	0.10042	0.0399585	No
cigarettes_per_day	11	46237412	47237412	cg09921266	47204890	PACSIN3	5'UTR	46708196	47704200	1274	555	0.00390595	0.237981	0.0115974	0.706561	0.0399553	No
cigarettes_per_day	2	147872720	148872720	cg04764187	148703364	ORC4	Body	148207399	149199002	1912	1222	0.0833682	0.741546	0.0136609	0.121471	0.0399535	No
cigarettes_per_day	16	89256473	90256473	cg08784311	89632724	-	-	89132730	90132441	2351	2020	0.000529418	0.610315	0.000302689	0.348901	0.0399514	No
cigarettes_per_day	15	77743579	79314046	cg20715809	79471484	-	-	78971700	79970990	2592	807	3.35e-78	0.751856	9.27e-79	0.208193	0.0399508	No
cigarettes_per_day	15	56641231	57641231	cg00678539	56757625	MNS1	TSS1500	56257640	57257449	1878	921	0.256017	0.411938	0.111971	0.180125	0.0399485	No
cigarettes_per_day	2	147872720	148872720	cg18635765	148081457	-	-	147581779	148581246	1653	1243	0.0728086	0.613257	0.0290837	0.244928	0.0399221	No
cigarettes_per_day	2	60218347	61218347	cg19333114	60777419	BCL11A	Body	60277774	61277099	1733	1659	0.554433	0.272809	0.0890601	0.0437821	0.0399157	No
cigarettes_per_day	11	112936072	113936072	cg03608783	113317120	DRD2	5'UTR	112818102	113817062	2230	1892	0.00271772	0.750765	0.000745347	0.20586	0.0399112	No
cigarettes_per_day	3	48435583	49435583	cg23814743	49466685	NICN1	1stExon|5'UTR	48969036	49965609	1023	401	0.000272495	0.905744	1.63e-05	0.0540604	0.039907	No
cigarettes_per_day	3	49921081	50921081	cg23814743	49466685	NICN1	1stExon|5'UTR	48969036	49965609	1023	38	0.000272495	0.905744	1.63e-05	0.0540604	0.039907	No
cigarettes_per_day	1	35091626	36091626	cg13409996	35544630	ZMYM1	TSS1500|5'UTR	35044643	36043639	970	850	0.219608	0.588517	0.0413129	0.110673	0.0398895	No
cigarettes_per_day	20	61486949	62486949	cg17003607	61871452	BIRC7	3'UTR	61374194	62370732	2091	1935	6.92e-12	0.578587	4.56e-12	0.381524	0.0398886	No
cigarettes_per_day	3	48435583	49435583	cg04370476	49761188	GMPPB	1stExon|5'UTR	49261594	50261046	1239	190	0.0141261	0.601101	0.00791983	0.336969	0.0398846	No
cigarettes_per_day	3	49921081	50921081	cg04370476	49761188	GMPPB	1stExon|5'UTR	49261594	50261046	1239	465	0.0141261	0.601101	0.00791983	0.336969	0.0398846	No
cigarettes_per_day	15	56641231	57641231	cg07769332	57211559	LOC145783|TCF12	TSS1500|5'UTR	56711923	57711374	1680	1437	0.269033	0.485575	0.0732862	0.132234	0.0398728	No
cigarettes_per_day	16	69052215	70052215	cg12789714	69599233	NFAT5	TSS1500	69099413	70096801	1594	1546	0.363595	0.489229	0.0457658	0.0615395	0.0398703	No
cigarettes_per_day	8	64104218	65104218	cg19749660	65284514	-	-	64784543	65784322	1483	438	0.11931	0.758809	0.0111483	0.0708629	0.0398702	No
cigarettes_per_day	16	89256473	90256473	cg03340135	88788543	FAM38A	Body	88296825	89287865	1768	53	1.02e-11	3.97e-13	0.924271	0.0358596	0.0398692	Yes
cigarettes_per_day	11	15877044	16877044	cg19939094	16813453	PLEKHA7	Body	16314414	17313281	2110	1146	5.69e-05	0.789178	1.23e-05	0.170885	0.0398675	No
cigarettes_per_day	19	40853107	41853107	cg02625590	41880276	TMEM91	5'UTR	41380951	42379780	1929	1058	6.93e-10	0.834961	1.04e-10	0.125175	0.0398635	No
cigarettes_per_day	15	89443601	90443601	cg25727029	89482453	-	-	88991431	89982237	2169	1244	0.0739092	0.685569	0.0195311	0.181128	0.0398632	No
cigarettes_per_day	15	77743579	79314046	cg21306113	78917532	CHRNB4	Body	78419476	79417527	2223	2049	7.52e-205	0.632658	3.89e-205	0.327481	0.0398601	No
cigarettes_per_day	15	56641231	57641231	cg06767575	56535661	RFX7	TSS200	56038970	57035029	2484	705	0.332891	0.445466	0.0777658	0.104024	0.0398532	No
cigarettes_per_day	16	89256473	90256473	cg02128278	89764314	SPATA2L	Body	89264460	90174092	2053	2053	6e-05	0.06926	0.000770492	0.890058	0.0398519	Yes
cigarettes_per_day	2	62210608	63210608	cg07185131	62798365	-	-	62298745	63298150	1500	1470	0.551969	0.291288	0.0765414	0.040353	0.0398482	No
cigarettes_per_day	1	154048521	155048521	cg15328025	155107693	SLC50A1	TSS200|TSS1500	154607914	155606929	977	577	0.416236	0.476251	0.031579	0.0360924	0.0398422	No
cigarettes_per_day	1	35091626	36091626	cg25016308	35245692	GJB3	TSS1500	34746680	35744053	1589	754	0.219718	0.592073	0.0401693	0.108204	0.0398361	No
cigarettes_per_day	3	16372929	17372929	ch.3.17169629F	17194625	-	-	16694843	17694291	1938	1525	0.0109417	0.823285	0.00165245	0.124296	0.0398253	No
cigarettes_per_day	11	15877044	16877044	cg02211805	16921230	PLEKHA7	Body	16421858	17420537	2085	946	0.527829	0.276315	0.102444	0.0535886	0.0398241	No
cigarettes_per_day	11	43167625	44167625	cg16512570	44087867	ACCS	1stExon|5'UTR	43589690	44587748	2142	1374	0.242221	0.557902	0.0484655	0.11159	0.0398219	No
cigarettes_per_day	11	43167625	44167625	cg21442825	43968792	-	-	43472746	44468783	2138	1580	0.194044	0.446936	0.0966443	0.222558	0.0398178	No
cigarettes_per_day	15	56641231	57641231	cg23894291	57025234	ZNF280D	5'UTR	56525311	57524756	1651	1378	0.306964	0.541743	0.0403345	0.0711443	0.0398143	No
cigarettes_per_day	9	136002369	137002369	cg16410492	136232983	SURF4	Body|5'UTR	135733628	136732767	2153	1682	5.09e-10	0.810516	9.4e-11	0.149672	0.0398115	No
cigarettes_per_day	3	49921081	50921081	cg23005227	50645426	CISH	Body	50146094	51145144	1227	859	0.515817	0.350477	0.0559323	0.0379639	0.0398106	No
cigarettes_per_day	19	40853107	41853107	cg19380072	41920990	BCKDHA	Body	41421517	42394310	1753	874	7.1e-08	0.859685	8.3e-09	0.10051	0.0398051	No
cigarettes_per_day	3	49921081	50921081	cg27385773	50201416	SEMA3F	Body	49701983	50701250	1064	809	0.525756	0.337161	0.0592935	0.0379844	0.039805	No
cigarettes_per_day	1	35091626	36091626	cg07791418	35272095	-	-	34772447	35749317	1530	757	0.229616	0.618678	0.0303012	0.0816038	0.0398007	No
cigarettes_per_day	11	43167625	44167625	cg07862254	44102044	ACCS	Body	43602192	44601956	2166	1359	0.244393	0.562524	0.046437	0.106845	0.0398005	No
cigarettes_per_day	15	77743579	79314046	cg13159166	78558119	DNAJA4	TSS1500|Body	78058153	79057950	2520	2520	8.62e-205	0.727081	2.77e-205	0.23312	0.0397987	No
cigarettes_per_day	1	35091626	36091626	cg01828530	36105569	PSMB2	Body	35609969	36602943	482	223	0.333576	0.57988	0.0170865	0.0296629	0.0397949	No
cigarettes_per_day	16	89256473	90256473	cg08527124	89382891	ANKRD11	Body	88882947	89882826	2071	1367	0.00071842	0.814556	0.000127763	0.14482	0.0397779	No
cigarettes_per_day	18	61625063	62625063	cg15223542	61885377	LINC01538|LOC284294	Body	61385386	62385146	2816	2158	0.0485775	0.713056	0.0126689	0.185924	0.0397737	No
cigarettes_per_day	20	30554702	31554702	cg09149842	31351091	DNMT3B	5'UTR	30851321	31851077	1566	1062	0.00209559	0.809435	0.00038408	0.148314	0.0397714	No
cigarettes_per_day	15	77743579	79314046	cg11829253	77320787	PSTPIP1	Body	76822418	77820712	1535	161	0.330558	0.0146551	0.588952	0.0260711	0.0397642	No
cigarettes_per_day	3	49921081	50921081	cg04432430	50456112	CACNA2D2	Body	49956628	50956008	1241	1164	0.513749	0.362508	0.0492608	0.0347193	0.0397631	No
cigarettes_per_day	15	89443601	90443601	cg14940396	90647742	-	-	90148940	91147512	2302	665	0.0174647	0.00103862	0.888911	0.0528233	0.0397623	No
cigarettes_per_day	3	49921081	50921081	cg13682223	50336418	NAT6|HYAL3	Body|5'UTR	49836707	50834161	1119	1023	0.527299	0.349893	0.049945	0.0331016	0.0397615	No
cigarettes_per_day	14	103684737	104684737	cg11842450	103576463	C14orf73	Body	103076595	104075712	1691	896	0.547108	0.244318	0.116732	0.0520882	0.0397545	No
cigarettes_per_day	20	11363500	12363500	cg21567674	11721539	-	-	11221692	12221283	2486	2064	0.152802	0.641401	0.0319546	0.134093	0.0397498	No
cigarettes_per_day	15	56641231	57641231	cg01087254	57052190	-	-	56553009	57551912	1629	1418	0.301534	0.540759	0.0422426	0.0757164	0.0397478	No
cigarettes_per_day	14	103684737	104684737	cg15823438	104834351	-	-	104334917	105334196	1530	485	4.56e-06	1.23e-07	0.935132	0.0251181	0.0397447	Yes
cigarettes_per_day	18	52751725	53751725	cg15556088	53070497	TCF4	Body|5'UTR	52571434	53570310	1579	1185	0.0546285	0.803006	0.00653976	0.0960906	0.0397352	No
cigarettes_per_day	11	43167625	44167625	cg08271705	43856828	HSD17B12	Body	43357037	44356038	2066	1728	0.247893	0.571486	0.0426367	0.0982536	0.0397305	No
cigarettes_per_day	3	49921081	50921081	cg20220436	50541011	CACNA2D2	TSS200	50041313	51039367	1217	1017	0.52391	0.357728	0.0467514	0.0318823	0.0397282	No
cigarettes_per_day	20	61486949	62486949	cg00284129	62451032	ZBTB46-AS1	Body	61951326	62918893	1933	1165	8e-12	0.670781	3.46e-12	0.289492	0.0397273	No
cigarettes_per_day	3	49921081	50921081	cg13499648	50524932	CACNA2D2	Body|5'UTR	50025006	51024903	1225	1044	0.504725	0.337731	0.0706094	0.0472077	0.039727	No
cigarettes_per_day	11	43167625	44167625	cg13719712	43959984	-	-	43460481	44459550	2129	1586	0.234089	0.539251	0.0565989	0.130342	0.0397183	No
cigarettes_per_day	3	16372929	17372929	cg22055129	17067501	PLCL2	Body	16673075	17567220	1887	1607	0.0107604	0.809977	0.00183012	0.13772	0.039713	No
cigarettes_per_day	19	40853107	41853107	cg13251145	40715186	MAP3K10	Body	40215466	41214932	1755	618	3.52e-07	0.828373	5.6e-08	0.13192	0.0397066	No
cigarettes_per_day	8	26942127	27942127	cg16730603	27372801	EPHX2	Body	26872923	27872338	2907	2570	0.0140781	0.717746	0.0043959	0.224077	0.0397036	No
cigarettes_per_day	15	89443601	90443601	cg19532121	90307128	-	-	89808339	90806548	1871	1272	0.0808556	0.756101	0.01192	0.111427	0.039696	No
cigarettes_per_day	3	135724697	136724697	cg16059337	136824083	-	-	136326944	137322941	1996	649	0.180368	0.616443	0.0370223	0.126491	0.0396753	No
cigarettes_per_day	4	2506043	3506043	cg06859969	3749503	-	-	3249828	4249484	1261	701	0.169656	0.714803	0.0145616	0.0613122	0.0396679	No
cigarettes_per_day	1	35091626	36091626	cg09364688	36038877	TFAP2E	TSS200	35539083	36538858	473	266	0.269701	0.655655	0.0102065	0.0247728	0.0396653	No
cigarettes_per_day	11	43167625	44167625	cg09396832	43734267	HSD17B12	Body	43234585	44233968	2092	1989	0.0732628	0.169016	0.217149	0.50092	0.0396523	No
cigarettes_per_day	15	58655050	59655050	cg16220548	59086394	FAM63B	Body	58586528	59586372	2087	1824	0.0137968	0.720689	0.00424343	0.22162	0.0396506	No
cigarettes_per_day	16	89256473	90256473	cg09420319	89387569	ANKRD11	5'UTR	88887580	89887443	2058	1383	0.000736162	0.835688	0.000109109	0.12382	0.0396465	No
cigarettes_per_day	8	64104218	65104218	cg04163863	63999003	TTPA	TSS1500	63499704	64498559	2441	699	0.000166906	0.752612	4.6e-05	0.207532	0.0396428	No
cigarettes_per_day	15	58655050	59655050	cg12416830	59642138	MYO1E	Body	59142215	60141615	2131	946	0.014809	0.772383	0.00325847	0.16991	0.0396396	No
cigarettes_per_day	15	77743579	79314046	cg06329262	78558459	DNAJA4	TSS200|Body	78058756	79058298	2520	2520	9.27e-205	0.781703	2.12e-205	0.178663	0.0396341	No
cigarettes_per_day	14	103684737	104684737	cg16497661	103986332	CKB	Body	103486610	104486251	1881	1589	0.00384876	0.197139	0.0145423	0.744837	0.0396327	No
cigarettes_per_day	16	89256473	90256473	cg23666517	89431242	ANKRD11	Body|5'UTR	88931509	89930656	2066	1534	0.000736695	0.848611	9.63e-05	0.110927	0.0396293	No
cigarettes_per_day	15	77743579	79314046	cg11262462	78631196	CRABP1	TSS1500	78131240	79130433	2474	2474	8.25e-205	0.695941	3.13e-205	0.264441	0.0396187	No
cigarettes_per_day	15	56641231	57641231	cg00016066	57210658	LOC145783|TCF12	TSS200|Body	56711172	57710244	1674	1439	0.295357	0.533094	0.0470531	0.0848873	0.0396087	No
cigarettes_per_day	3	49921081	50921081	cg02255918	49987589	RBM6	5'UTR	49488984	50485005	1087	574	0.625187	0.246837	0.0633836	0.0249856	0.0396069	No
cigarettes_per_day	16	69052215	70052215	cg04389439	69508230	-	-	69009608	70006767	1592	1540	0.361195	0.475164	0.0535839	0.0704518	0.039606	No
cigarettes_per_day	11	43167625	44167625	cg00163037	43964802	LOC387763	1stExon	43466450	44464646	2130	1581	0.235978	0.543547	0.0547659	0.126107	0.0396026	No
cigarettes_per_day	16	69052215	70052215	cg11210883	69353844	VPS4A	Body	68854295	69852922	1538	1203	0.360788	0.467503	0.0575608	0.0745466	0.0396013	No
cigarettes_per_day	16	89256473	90256473	cg10217183	89139048	-	-	88639659	89638380	1915	694	0.553468	0.242253	0.11457	0.0501077	0.039601	No
cigarettes_per_day	1	35091626	36091626	cg14583924	35225197	GJB4	TSS200	34725224	35722618	1633	749	0.229567	0.618815	0.0303223	0.0816966	0.0395996	No
cigarettes_per_day	4	2506043	3506043	cg18944752	3404372	RGS12	Body	2905652	3844008	1794	1409	0.0334434	0.624113	0.0154049	0.287444	0.0395944	No
cigarettes_per_day	1	35091626	36091626	cg07183463	35318407	SMIM12	3'UTR	34818433	35816593	1445	771	0.229181	0.617118	0.0309132	0.0832008	0.0395865	No
cigarettes_per_day	3	49921081	50921081	cg01823269	50397107	TMEM115	TSS200	49897830	50896991	1172	1141	0.514547	0.348132	0.0583219	0.0394198	0.0395793	No
cigarettes_per_day	19	40853107	41853107	cg05252919	40748563	AKT2	Body	40248618	41248009	1647	678	3.48e-07	0.818282	6.04e-08	0.142153	0.0395642	No
cigarettes_per_day	3	157691316	158691316	cg00015081	157557639	-	-	157058133	158057601	2383	965	0.165821	0.62821	0.0347599	0.131648	0.0395614	No
cigarettes_per_day	19	40853107	41853107	cg13351352	40751858	AKT2	Body	40251886	41251285	1645	685	3.51e-07	0.827024	5.67e-08	0.13342	0.0395561	No
cigarettes_per_day	4	2506043	3506043	cg12282273	3675363	-	-	3176286	4169553	1173	785	0.0536224	0.226838	0.130018	0.549974	0.0395479	No
cigarettes_per_day	4	2506043	3506043	cg02615013	2805558	SH3BP2	5'UTR	2307466	3305116	2111	1492	0.0416005	0.793625	0.0062393	0.118989	0.0395456	No
cigarettes_per_day	18	61625063	62625063	cg10086853	61211692	-	-	60713833	61711502	2198	180	0.663732	0.0672718	0.208373	0.0210799	0.0395427	No
cigarettes_per_day	1	35091626	36091626	cg22436429	36043084	TFAP2E	Body	35544502	36540415	471	263	0.260871	0.634577	0.0189558	0.046071	0.0395251	No
cigarettes_per_day	11	43167625	44167625	cg02968765	44116723	EXT2	TSS1500	43617546	44616542	2184	1337	0.212601	0.486683	0.0794209	0.181769	0.039525	No
cigarettes_per_day	15	56641231	57641231	cg12957265	57026014	ZNF280D	TSS1500	56526217	57524756	1648	1378	0.303986	0.536337	0.0434818	0.0766776	0.0395184	No
cigarettes_per_day	11	112936072	113936072	cg01356919	113851024	HTR3A	Body	113352761	114350959	2261	1348	0.00263339	0.725379	0.000841059	0.231634	0.039512	No
cigarettes_per_day	9	136002369	137002369	cg13716849	136571540	SARDH	Body	136072922	137028987	2282	2236	4.97e-10	0.793018	1.05e-10	0.167476	0.039506	No
cigarettes_per_day	14	103684737	104684737	cg19004061	104019574	-	-	103519798	104519363	1904	1648	0.0131559	0.673725	0.00524142	0.268379	0.0394992	No
cigarettes_per_day	19	40853107	41853107	cg03116452	40863657	PLD3	5'UTR	40366362	41362898	1510	905	1.54e-33	0.806157	2.95e-34	0.154345	0.0394979	No
cigarettes_per_day	15	56641231	57641231	cg15507683	57573715	TCF12	Body	57077558	58072392	2131	823	0.513169	0.28409	0.105103	0.0581458	0.0394916	No
cigarettes_per_day	15	58655050	59655050	cg19613592	59639303	MYO1E	Body	59140329	60135610	2122	953	0.0149976	0.78218	0.00307355	0.160258	0.0394911	No
cigarettes_per_day	3	48435583	49435583	cg21616626	49509320	DAG1	5'UTR	49009386	50009176	1074	372	0.000463299	0.845449	6.28e-05	0.114536	0.0394884	No
cigarettes_per_day	3	49921081	50921081	cg21616626	49509320	DAG1	5'UTR	49009386	50009176	1074	118	0.000463299	0.845449	6.28e-05	0.114536	0.0394884	No
cigarettes_per_day	16	89256473	90256473	cg01167578	89429419	ANKRD11	5'UTR	88929984	89928854	2065	1528	0.000611928	0.704907	0.000221214	0.254787	0.0394731	No
cigarettes_per_day	16	69052215	70052215	cg07281938	69965788	WWP2|MIR140	TSS1500|Body	69466275	70464818	1342	1149	0.345223	0.491172	0.0512552	0.0728847	0.0394653	No
cigarettes_per_day	16	69052215	70052215	cg10246473	70286346	EXOSC6|AARS	TSS1500|3'UTR	69786738	70785197	1067	497	0.026104	0.00481683	0.784834	0.144782	0.0394629	No
cigarettes_per_day	16	69052215	70052215	cg04383369	69345685	VPS4A	Body	68845893	69845477	1534	1189	0.364411	0.472131	0.0540335	0.0699665	0.0394584	No
cigarettes_per_day	1	35091626	36091626	cg19064729	35224029	GJB5|GJB4	TSS1500|3'UTR	34725146	35722618	1634	749	0.225177	0.606986	0.0347532	0.0936409	0.0394428	No
cigarettes_per_day	3	49921081	50921081	cg12306833	50227389	-	-	49730058	50727034	1067	837	0.526884	0.339045	0.0576038	0.037028	0.0394391	No
cigarettes_per_day	11	43167625	44167625	cg19991418	43300367	-	-	42800778	43799298	2722	1397	0.236683	0.47958	0.0807395	0.163559	0.0394384	No
cigarettes_per_day	15	56641231	57641231	cg26127113	57799854	CGNL1	Body	57300234	58299599	2464	578	0.565125	0.186753	0.15688	0.0518038	0.0394384	No
cigarettes_per_day	4	2506043	3506043	cg11208915	2401758	ZFYVE28	Body	1904354	2901600	1500	622	0.504869	0.318043	0.0844761	0.0531764	0.0394363	No
cigarettes_per_day	15	58655050	59655050	cg07976823	59277818	-	-	58778412	59777620	1916	1625	0.0152242	0.791473	0.00290466	0.150968	0.039431	No
cigarettes_per_day	15	77743579	79314046	cg05399703	78527275	ACSBG1	TSS1500	78027425	79027167	2519	2519	9.38e-205	0.790615	2.02e-205	0.169971	0.0394141	No
cigarettes_per_day	3	49921081	50921081	cg15322641	50712443	DOCK3	TSS1500	50212512	51212161	1245	778	0.510092	0.338686	0.0672245	0.0445957	0.039402	No
cigarettes_per_day	11	112936072	113936072	cg02676172	113069817	NCAM1	Body	112569826	113569575	2195	1253	0.00282114	0.776194	0.000657768	0.180936	0.0393919	No
cigarettes_per_day	3	135724697	136724697	cg02811549	136344224	STAG1	Body	135844311	136844207	1500	1196	0.0215119	0.866424	0.00176159	0.0709111	0.0393912	No
cigarettes_per_day	3	49921081	50921081	cg10354474	50350760	HYAL1	TSS1500	49851375	50850743	1144	1060	0.505226	0.338539	0.0699881	0.0468579	0.0393884	No
cigarettes_per_day	4	2506043	3506043	cg14256452	3443518	HGFAC	TSS200	2943672	3844008	1736	1351	0.0405029	0.620736	0.0183405	0.281041	0.0393797	No
cigarettes_per_day	16	89256473	90256473	cg10035270	89147095	-	-	88647617	89646517	1901	702	0.516588	0.227165	0.150667	0.0662154	0.0393644	No
cigarettes_per_day	15	56641231	57641231	cg13216616	57037716	-	-	56538562	57537701	1636	1399	0.298045	0.530707	0.0474438	0.0844403	0.0393643	No
cigarettes_per_day	11	15877044	16877044	cg02656851	16430247	SOX6	1stExon|5'UTR	15930944	16930106	1781	1639	3.98e-05	0.668355	1.74e-05	0.292226	0.0393618	No
cigarettes_per_day	14	103684737	104684737	cg15236439	104399311	TDRD9	Body	103900481	104894901	1739	1282	0.0151771	0.776203	0.00324694	0.166019	0.0393536	No
cigarettes_per_day	7	31833642	32833642	cg17490445	32623673	AVL9	3'UTR	32124145	33123564	3146	2511	1.46e-11	0.745602	4.22e-12	0.215045	0.0393535	No
cigarettes_per_day	20	61486949	62486949	cg24631526	62367961	LIME1	TSS200	61868017	62867210	1975	1320	8.95e-12	0.749578	2.52e-12	0.21107	0.0393525	No
cigarettes_per_day	14	103684737	104684737	cg13394762	103871452	MARK3	Body	103373434	104370035	1838	1412	0.0162826	0.833325	0.00212883	0.108912	0.0393522	No
cigarettes_per_day	1	154048521	155048521	cg16323010	155032770	ADAM15|LOC100505666	Body	154535000	155527013	1069	705	0.00529156	0.496475	0.00483971	0.454041	0.039352	No
cigarettes_per_day	15	56641231	57641231	cg04194882	57317829	TCF12	Body	56818694	57817408	1775	1191	0.295957	0.532204	0.0473628	0.0851305	0.0393454	No
cigarettes_per_day	21	40020783	41020783	cg25077654	40555395	PSMG1	1stExon|5'UTR	40056259	41055236	2938	2866	0.365612	0.368832	0.112631	0.113584	0.0393408	No
cigarettes_per_day	1	154048521	155048521	cg07732755	155295093	RUSC1|C1orf104	TSS1500|Body	154795237	155794478	780	253	0.408978	0.00374478	0.543005	0.00493265	0.0393393	No
cigarettes_per_day	3	49921081	50921081	cg13250745	50263710	-	-	49765483	50763413	1085	895	0.525245	0.340905	0.057338	0.0371753	0.0393373	No
cigarettes_per_day	3	135724697	136724697	cg05817400	135789348	PPP2R3A	Body	135289506	136287034	1202	661	0.0266215	0.847227	0.002646	0.0841692	0.0393363	No
cigarettes_per_day	3	49921081	50921081	cg12421262	50366251	TUSC2	TSS1500	49866392	50866200	1169	1099	0.507889	0.344222	0.0647344	0.0438344	0.0393198	No
cigarettes_per_day	1	175493820	176493820	cg26359730	175642761	TNR	5'UTR	175142831	176142342	2200	1323	0.0387788	0.740001	0.00905987	0.172847	0.039314	No
cigarettes_per_day	15	77743579	79314046	cg21715896	78439388	-	-	77941713	78939387	2526	2526	8.76e-205	0.738155	2.64e-205	0.222532	0.0393136	No
cigarettes_per_day	15	89443601	90443601	cg04459939	90291141	-	-	89791516	90790974	1823	1290	0.0772328	0.722265	0.0155749	0.145614	0.0393128	No
cigarettes_per_day	9	136002369	137002369	cg21223423	136472927	-	-	135973678	136972701	2362	2326	4.95e-10	0.789663	1.07e-10	0.171025	0.039312	No
cigarettes_per_day	1	154048521	155048521	cg20495040	155107961	RAG1AP1	TSS1500	154608308	155606929	976	576	0.405854	0.464338	0.0422284	0.0482741	0.0393056	No
cigarettes_per_day	3	49921081	50921081	cg00545373	50460203	CACNA2D2	Body	49960388	50959940	1247	1158	0.506427	0.358672	0.0559854	0.0396118	0.0393037	No
cigarettes_per_day	8	26942127	27942127	cg00839333	27504520	SCARA3	Body	27004614	28003862	2609	2492	0.0107193	0.547064	0.00774405	0.395182	0.0392912	No
cigarettes_per_day	11	112936072	113936072	cg26871116	113245069	-	-	112746381	113741466	2252	1751	0.00292161	0.805788	0.000549281	0.151454	0.039287	No
cigarettes_per_day	15	56641231	57641231	cg00219578	56657280	TEX9	TSS1500	56157743	57154952	2082	794	0.312257	0.501088	0.0565922	0.0907759	0.0392863	No
cigarettes_per_day	11	46237412	47237412	cg14156718	47174428	C11orf49	Body	46682217	47674101	1247	570	0.00721679	0.439858	0.00829207	0.505356	0.0392768	No
cigarettes_per_day	11	43167625	44167625	cg17037638	43929424	ALKBH3	Body	43430862	44429392	2070	1632	0.214802	0.49485	0.0760083	0.175065	0.0392745	No
cigarettes_per_day	3	49921081	50921081	cg18627031	50653917	MAPKAPK3	TSS1500|5'UTR	50154223	51153710	1238	853	0.516956	0.353571	0.0535911	0.0366143	0.0392676	No
cigarettes_per_day	20	11363500	12363500	cg20145825	11848539	LINC00687	Body	11348625	12348447	2432	2364	0.146626	0.615788	0.0381513	0.160186	0.0392498	No
cigarettes_per_day	15	77743579	79314046	cg00256380	78894639	CHRNA3	Body	78394979	79394635	2220	2099	7.23e-205	0.608747	4.18e-205	0.352005	0.0392485	No
cigarettes_per_day	16	69052215	70052215	cg15945854	70397096	DDX19A	Body	69897109	70891236	938	277	0.719249	0.0990863	0.125213	0.0172105	0.0392412	No
cigarettes_per_day	21	40020783	41020783	cg12054554	40760633	WRB	Body|5'UTR	40260743	41260260	3205	2294	0.343894	0.350391	0.132013	0.134468	0.0392345	No
cigarettes_per_day	20	30554702	31554702	cg22146348	30434126	FOXS1	TSS1500	29934231	30934068	1080	468	0.182056	0.701671	0.01588	0.0611647	0.0392281	No
cigarettes_per_day	1	154048521	155048521	cg15804118	155112702	DPM3	Body|1stExon	154613064	155611847	968	565	0.416939	0.474132	0.0326337	0.0370709	0.0392249	No
cigarettes_per_day	15	89443601	90443601	cg02737153	89973756	-	-	89473805	90471917	2154	2135	0.0662487	0.617859	0.026797	0.249879	0.0392167	No
cigarettes_per_day	15	89443601	90443601	cg02389068	89645647	ABHD2	5'UTR	89146091	90144894	2190	1542	0.0802395	0.74485	0.0132001	0.122495	0.0392155	No
cigarettes_per_day	4	2506043	3506043	cg13335106	2428072	CFAP99	5'UTR	1947324	2927086	1540	663	0.243062	0.498848	0.0717216	0.147159	0.0392102	No
cigarettes_per_day	1	154048521	155048521	cg16677112	155103905	EFNA1	Body	154604171	155599910	980	582	0.397408	0.458035	0.0489589	0.0563887	0.0392091	No
cigarettes_per_day	9	136002369	137002369	cg21202204	136398165	ADAMTSL2	5'UTR	135898331	136898098	2157	2036	4.52e-10	0.721553	1.5e-10	0.239246	0.0392009	No
cigarettes_per_day	3	48435583	49435583	cg05595399	48466067	PLXNB1	5'UTR	47966306	48964108	969	424	0.000172915	0.902395	1.12e-05	0.0582298	0.0391916	No
cigarettes_per_day	11	43167625	44167625	cg26228542	43965778	-	-	43466450	44465658	2132	1581	0.246806	0.568484	0.0440637	0.101456	0.0391908	No
cigarettes_per_day	15	56641231	57641231	cg19397679	57079231	-	-	56580840	57579223	1605	1444	0.304775	0.549298	0.0381096	0.0686462	0.0391711	No
cigarettes_per_day	1	154048521	155048521	cg12052789	155105676	EFNA1	Body	154605873	155599910	978	580	0.408723	0.467665	0.0394002	0.0450429	0.0391687	No
cigarettes_per_day	15	58655050	59655050	cg15418935	58751410	LIPC|LOC101928694	Body	58251786	59250573	2204	1178	0.0150447	0.787478	0.00296859	0.155344	0.0391643	No
cigarettes_per_day	15	89443601	90443601	cg13460556	89709638	ABHD2	Body	89209955	90205831	2157	1640	0.0671806	0.6238	0.0262408	0.243617	0.0391621	No
cigarettes_per_day	8	26942127	27942127	cg18861197	27209336	PTK2B	5'UTR	26709366	27709326	3084	2008	0.014369	0.731658	0.00413816	0.210673	0.0391616	No
cigarettes_per_day	15	77743579	79314046	cg19700645	79705656	-	-	79207178	80205568	2765	219	2.89e-10	0.72193	9.57e-11	0.238915	0.0391553	No
cigarettes_per_day	11	43167625	44167625	cg07241747	43377134	-	-	42877649	43876829	2640	1559	0.229412	0.528934	0.0612742	0.141235	0.0391441	No
cigarettes_per_day	14	103684737	104684737	cg12695381	104336434	-	-	103836462	104836314	1791	1420	0.0157688	0.806741	0.00265308	0.135694	0.0391432	No
cigarettes_per_day	19	40853107	41853107	cg25631853	40725336	TTC9B	TSS1500	40225393	41225319	1707	632	3.1e-07	0.729068	9.84e-08	0.231802	0.0391296	No
cigarettes_per_day	20	61486949	62486949	cg16925678	61871067	BIRC7	3'UTR	61374194	62370732	2091	1935	7.51e-12	0.627591	3.99e-12	0.333282	0.039127	No
cigarettes_per_day	15	89443601	90443601	cg16629477	89525800	-	-	89029330	90024555	2207	1288	0.0808424	0.750132	0.0126414	0.11726	0.0391242	No
cigarettes_per_day	11	112936072	113936072	cg17043723	113270437	ANKK1	Body	112770773	113770355	2275	1810	0.00281208	0.775871	0.000658113	0.181538	0.0391211	No
cigarettes_per_day	16	89256473	90256473	cg15776495	89428646	ANKRD11	Body|5'UTR	88929207	89928601	2064	1526	0.000324939	0.374316	0.000508498	0.58573	0.0391205	No
cigarettes_per_day	2	62210608	63210608	cg18953865	62973583	EHBP1	Body	62474307	63473443	1512	1281	0.544117	0.287691	0.0844624	0.0446187	0.0391103	No
cigarettes_per_day	20	61486949	62486949	cg18092924	61545907	DIDO1	5'UTR	61047508	62045300	1772	1273	1.02e-11	0.84876	1.35e-12	0.112135	0.0391058	No
cigarettes_per_day	20	11363500	12363500	cg14603345	11871375	BTBD3	TSS200	11371462	12370819	2341	2334	0.153455	0.644967	0.0312349	0.131241	0.0391029	No
cigarettes_per_day	14	103684737	104684737	cg07026636	103691799	-	-	103193028	104189857	1698	1079	0.01596	0.807069	0.00267431	0.135196	0.0391008	No
cigarettes_per_day	15	56641231	57641231	cg06924738	57159364	-	-	56659828	57659000	1576	1539	0.297156	0.537325	0.0450321	0.0813892	0.0390972	No
cigarettes_per_day	2	60218347	61218347	cg04765144	60611597	-	-	60111836	61111489	1904	1708	0.283328	0.545192	0.0452912	0.0871121	0.0390764	No
cigarettes_per_day	11	15877044	16877044	cg19736334	16830929	PLEKHA7	Body	16330945	17330109	2089	1117	6.01e-05	0.821411	1.02e-05	0.139442	0.0390763	No
cigarettes_per_day	20	30554702	31554702	cg13926682	31240837	C20orf203	TSS1500	30741358	31740804	1572	1154	0.00159042	0.614243	0.000891343	0.344211	0.0390649	No
cigarettes_per_day	3	49921081	50921081	cg08240335	50273314	GNAI2	TSS1500	49774658	50773154	1086	911	0.519526	0.339365	0.0617482	0.0402961	0.0390646	No
cigarettes_per_day	3	49921081	50921081	cg15426878	50368947	RASSF1	Body	49869158	50868583	1168	1105	0.508562	0.345166	0.0638887	0.0433228	0.0390605	No
cigarettes_per_day	20	30554702	31554702	cg17631429	30433233	FOXS1	1stExon	29934231	30931945	1078	466	0.184925	0.679778	0.0205901	0.0756497	0.039057	No
cigarettes_per_day	19	3544424	4544424	cg15197144	3521010	FZR1	5'UTR	3021336	4020635	1383	599	0.306922	0.54801	0.0380725	0.0679396	0.0390552	No
cigarettes_per_day	7	31833642	32833642	cg03538593	32111914	PDE1C	TSS1500|Body	31612840	32611784	3140	2613	1.13e-11	0.572937	7.62e-12	0.388014	0.0390489	No
cigarettes_per_day	21	40020783	41020783	cg10415471	40896022	-	-	40396113	41395739	3187	1826	0.343834	0.350644	0.131951	0.134525	0.0390453	No
cigarettes_per_day	1	154048521	155048521	cg22049894	155113146	DPM3	TSS200|TSS1500	154614920	155611847	967	564	0.405882	0.461554	0.0437781	0.0497438	0.0390418	No
cigarettes_per_day	16	69052215	70052215	cg03525113	69777048	NOB1	Body	69277073	70272144	1524	1400	0.35167	0.489078	0.0502993	0.0699136	0.0390385	No
cigarettes_per_day	19	3544424	4544424	cg17540831	4535992	PLIN5	TSS1500	4036458	5035920	1610	700	0.305726	0.502542	0.0577718	0.0949244	0.0390361	No
cigarettes_per_day	14	103684737	104684737	cg23397217	103598514	TNFAIP2	Body	103099053	104096944	1696	943	0.297477	0.551333	0.0393204	0.0728358	0.0390338	No
cigarettes_per_day	20	61486949	62486949	cg16822468	62466483	-	-	61968892	62918893	1913	1145	9.97e-12	0.835811	1.49e-12	0.125157	0.0390321	No
cigarettes_per_day	15	56641231	57641231	cg10982231	56536562	RFX7	TSS1500	56038970	57036429	2486	707	0.327783	0.43865	0.0832142	0.111321	0.0390315	No
cigarettes_per_day	4	2506043	3506043	cg03272928	3357186	RGS12	Body	2858005	3844008	1843	1458	0.0319918	0.61241	0.0157185	0.300856	0.0390242	No
cigarettes_per_day	8	42078059	44222540	cg04563438	42065244	PLAT	TSS200	41565342	42562962	1284	507	3.37e-10	0.81562	6.01e-11	0.145359	0.0390213	No
cigarettes_per_day	15	58655050	59655050	cg07488684	59729906	FAM81A	TSS1500	59231221	60227072	2249	829	0.558501	0.207719	0.141992	0.0527708	0.0390173	No
cigarettes_per_day	16	89256473	90256473	cg26894841	90016551	DEF8	Body|5'UTR	89516612	90174092	1660	1660	0.000748068	0.866241	8.11e-05	0.0939129	0.039017	No
cigarettes_per_day	1	154048521	155048521	cg05641351	155099332	EFNA1	TSS1500	154599500	155591625	989	592	0.40073	0.467836	0.0426572	0.0497614	0.0390155	No
cigarettes_per_day	4	2506043	3506043	cg01369033	3292386	-	-	2792706	3792274	1927	1557	0.0403981	0.779383	0.00696039	0.134245	0.0390142	No
cigarettes_per_day	4	2506043	3506043	cg07660204	3391175	RGS12	Body	2891195	3844008	1806	1421	0.0427442	0.798291	0.00609851	0.113857	0.0390095	No
cigarettes_per_day	2	60218347	61218347	cg11960189	60580258	-	-	60080868	61079440	1929	1659	0.276418	0.531961	0.0521982	0.100415	0.039007	No
cigarettes_per_day	3	135724697	136724697	cg09394843	135518705	-	-	135018895	136018141	1523	342	0.265184	0.539456	0.0515417	0.104811	0.0390068	No
cigarettes_per_day	8	64104218	65104218	cg22660370	64132778	-	-	63633247	64632681	2359	866	1.89e-05	0.803825	3.69e-06	0.157146	0.0390061	No
cigarettes_per_day	21	40020783	41020783	cg25640101	40177189	ETS2	TSS200|TSS1500	39677564	40677046	2732	1898	0.420188	0.357606	0.0989976	0.084214	0.0389947	No
cigarettes_per_day	7	31833642	32833642	cg26246751	32715931	DPY19L1P1	Body	32216141	33214324	3125	2207	1.38e-11	0.701693	5.08e-12	0.259314	0.038993	No
cigarettes_per_day	11	43167625	44167625	cg21440617	44129481	EXT2	Body	43631043	44629464	2202	1321	0.236702	0.541048	0.0557848	0.127472	0.038993	No
cigarettes_per_day	11	112936072	113936072	cg18288412	113288784	DRD2	Body	112788930	113788443	2244	1837	0.00271801	0.750088	0.000751875	0.207455	0.0389872	No
cigarettes_per_day	1	154048521	155048521	cg17483410	155112791	DPM3	1stExon|5'UTR	154613064	155611847	968	565	0.410176	0.466441	0.039511	0.0448919	0.0389802	No
cigarettes_per_day	1	154048521	155048521	cg12620771	155108759	SLC50A1	Body|ExonBnd|5'UTR	154608760	155606929	972	572	0.41336	0.472799	0.0349406	0.0399259	0.038974	No
cigarettes_per_day	1	154048521	155048521	cg07192882	154794919	KCNN3	Body	154295078	155294274	1576	1288	0.00518547	0.486687	0.00494638	0.464208	0.0389739	No
cigarettes_per_day	14	103684737	104684737	cg01333131	103524584	CDC42BPB	TSS1500	103024706	104023704	1663	790	0.71176	0.108415	0.122274	0.0185857	0.0389657	No
cigarettes_per_day	20	30554702	31554702	cg11463368	30660964	HCK	Body	30162635	31160512	1049	714	0.00111516	0.409799	0.00149307	0.548632	0.0389608	No
cigarettes_per_day	7	31833642	32833642	cg02959486	32466775	-	-	31966781	32966042	3305	2964	1.12e-11	0.572422	7.63e-12	0.38862	0.0389579	No
cigarettes_per_day	20	11363500	12363500	cg18855780	11871743	BTBD3	5'UTR	11371832	12371527	2341	2333	0.153678	0.645912	0.0310389	0.130418	0.0389528	No
cigarettes_per_day	15	77743579	79314046	cg25631072	79008569	-	-	78508830	79508468	2257	1871	8.92e-205	0.751006	2.5e-205	0.210059	0.0389356	No
cigarettes_per_day	15	89443601	90443601	cg06963233	90357992	ANPEP	5'UTR	89858602	90857881	1863	1179	0.0668694	0.624647	0.02607	0.243489	0.0389252	No
cigarettes_per_day	20	61486949	62486949	cg08389814	61732569	HAR1A|HAR1B	TSS200|Body	61275064	62232342	1936	1595	8.21e-12	0.684532	3.32e-12	0.276551	0.0389176	No
cigarettes_per_day	21	40020783	41020783	cg15020502	40180134	ETS2	Body|5'UTR	39681036	40680102	2737	1910	0.426956	0.364311	0.0916511	0.0781647	0.0389169	No
cigarettes_per_day	1	35091626	36091626	cg08424184	36043633	TFAP2E	Body	35544502	36540415	471	263	0.266613	0.648544	0.0133909	0.0325348	0.0389164	No
cigarettes_per_day	2	147872720	148872720	cg01704939	148661790	ACVR2A	Body	148163764	149161681	1903	1285	0.0852855	0.758572	0.0118523	0.105381	0.0389092	No
cigarettes_per_day	11	43167625	44167625	cg24324572	43876846	HSD17B12	3'UTR	43378570	44375944	2066	1703	0.243754	0.561846	0.0470599	0.108433	0.0389074	No
cigarettes_per_day	15	58655050	59655050	cg10067950	58749840	LIPC|LOC101928694	Body	58250246	59249584	2202	1173	0.0145677	0.761484	0.00347431	0.18157	0.0389039	No
cigarettes_per_day	16	69052215	70052215	cg02761778	69643871	NFAT5	Body|5'UTR	69144151	70143701	1594	1498	0.045936	0.0622777	0.36206	0.490825	0.0389012	No
cigarettes_per_day	15	89443601	90443601	cg14442177	90290549	-	-	89790711	90789983	1820	1291	0.0721378	0.674664	0.0207051	0.193604	0.0388891	No
cigarettes_per_day	3	49921081	50921081	cg11937456	50542966	CACNA2D2	TSS1500	50043341	51039367	1211	1011	0.512351	0.349835	0.0588091	0.0401162	0.0388889	No
cigarettes_per_day	15	89443601	90443601	cg21065196	89913423	-	-	89413485	90411208	2211	2125	0.0791097	0.737596	0.0139938	0.130435	0.0388648	No
cigarettes_per_day	15	77743579	79314046	cg08762628	79143574	-	-	78644530	79642961	2302	1547	9.86e-205	0.828996	1.57e-205	0.132144	0.0388596	No
cigarettes_per_day	4	2506043	3506043	cg08817983	3391423	RGS12	Body	2891899	3844008	1805	1420	0.0425091	0.793749	0.00635015	0.118534	0.0388575	No
cigarettes_per_day	15	58655050	59655050	cg22663660	58732754	LIPC	Body	58232759	59232522	2203	1130	0.0150229	0.783841	0.00305253	0.159231	0.0388527	No
cigarettes_per_day	16	89256473	90256473	cg06552563	89632749	-	-	89133302	90132441	2350	2020	0.000459903	0.53018	0.000373154	0.430136	0.0388516	No
cigarettes_per_day	21	40020783	41020783	cg14462935	40477951	-	-	39978141	40977826	2962	2869	0.371221	0.374802	0.107067	0.108061	0.0388487	No
cigarettes_per_day	15	77743579	79314046	cg16901840	78913481	CHRNA3	1stExon|5'UTR	78413526	79412728	2216	2055	7.29e-206	0.0614029	1.07e-204	0.899753	0.038844	No
cigarettes_per_day	16	89256473	90256473	cg03280573	89266851	SLC22A31	TSS1500	88766940	89766063	1840	872	0.000677523	0.626264	0.000361236	0.333867	0.0388305	No
cigarettes_per_day	16	69052215	70052215	cg05439318	69458329	CYB5B	TSS200	68958702	69955960	1600	1475	0.366628	0.47825	0.0504823	0.0658131	0.0388271	No
cigarettes_per_day	21	40020783	41020783	cg13663383	40592242	BRWD1	Body	40092424	41091419	2945	2790	0.377252	0.380503	0.101298	0.102132	0.0388143	No
cigarettes_per_day	1	35091626	36091626	cg06403557	35253701	-	-	34753885	35749317	1574	757	0.223653	0.602671	0.0365123	0.0983494	0.0388139	No
cigarettes_per_day	3	49921081	50921081	cg07673183	50648771	CISH|MAPKAPK3	TSS1500|Body|5'UTR	50149270	51148268	1230	856	0.531922	0.362208	0.0399169	0.0271422	0.0388107	No
cigarettes_per_day	3	157691316	158691316	cg26801159	157529140	-	-	157029522	158029035	2342	867	0.24843	0.471898	0.0830852	0.157783	0.0388034	No
cigarettes_per_day	3	48435583	49435583	cg20449188	48235842	-	-	47737566	48735706	996	260	0.00389068	0.888405	0.000300627	0.068607	0.0387964	No
cigarettes_per_day	15	56641231	57641231	cg23389172	56760907	-	-	56260935	57260882	1859	925	0.317552	0.510785	0.0509535	0.0819204	0.0387884	No
cigarettes_per_day	19	3544424	4544424	cg18325054	3521333	FZR1	5'UTR	3021336	4021239	1384	600	0.303494	0.541892	0.041598	0.074235	0.0387813	No
cigarettes_per_day	15	58655050	59655050	cg15851882	59595945	MYO1E	Body	59096016	60095902	2076	1026	0.0132288	0.689891	0.00485687	0.25325	0.0387731	No
cigarettes_per_day	16	89256473	90256473	cg04752812	90014316	DEF8	TSS1500	89515041	90174092	1665	1665	0.000415752	0.481406	0.000413702	0.478992	0.0387725	No
cigarettes_per_day	11	43167625	44167625	cg07491589	43600201	-	-	43100312	44100021	2435	2273	0.238654	0.550792	0.0519424	0.11984	0.0387718	No
cigarettes_per_day	21	40020783	41020783	cg13719804	40168528	-	-	39669368	40667402	2728	1878	0.388055	0.328564	0.132485	0.112136	0.03876	No
cigarettes_per_day	16	89256473	90256473	cg11123484	89406436	ANKRD11	Body|5'UTR	88906555	89906320	2015	1444	0.000532066	0.610656	0.00030478	0.34976	0.0387467	No
cigarettes_per_day	11	43167625	44167625	cg21212277	43702113	HSD17B12	TSS200	43202139	44200351	2191	2132	0.245905	0.567578	0.0446814	0.103091	0.0387441	No
cigarettes_per_day	20	30554702	31554702	cg20067688	30449097	DUSP15	3'UTR	29949235	30948975	1079	480	0.156863	0.725054	0.01412	0.065227	0.038736	No
cigarettes_per_day	1	175493820	176493820	cg23647264	174998950	-	-	174499407	175496701	1978	10	0.395237	0.391071	0.0879626	0.0869968	0.0387326	No
cigarettes_per_day	3	135724697	136724697	cg17828689	136539113	TMEM22	5'UTR	136039268	137038279	1701	969	0.00802693	0.316727	0.0157337	0.620783	0.0387301	No
cigarettes_per_day	15	89443601	90443601	cg00210562	89914046	-	-	89414295	90414032	2211	2126	0.0756588	0.705423	0.0174577	0.162732	0.0387285	No
cigarettes_per_day	15	56641231	57641231	cg18747394	56665235	TEX9	Body|5'UTR	56165523	57164889	2061	799	0.31394	0.505685	0.0542708	0.0873791	0.0387256	No
cigarettes_per_day	15	56641231	57641231	cg12637615	57332446	TCF12	Body	56832459	57832206	1793	1158	0.271125	0.480079	0.075836	0.134243	0.0387167	No
cigarettes_per_day	1	154048521	155048521	cg16033837	155115740	-	-	154616464	155614815	969	563	0.410282	0.466573	0.0395239	0.044908	0.0387134	No
cigarettes_per_day	3	49921081	50921081	cg06157116	50267581	-	-	49769071	50766787	1086	899	0.53619	0.349093	0.0460589	0.0299485	0.0387099	No
cigarettes_per_day	21	40020783	41020783	cg16418817	40198485	-	-	39702788	40698345	2766	1982	0.382169	0.334911	0.130174	0.114039	0.0387076	No
cigarettes_per_day	1	35091626	36091626	cg21408294	35257475	GJA4	TSS1500	34758749	35749317	1565	757	0.203229	0.547523	0.0570043	0.153537	0.0387065	No
cigarettes_per_day	18	52751725	53751725	cg12285528	53790200	LINC01539	Body	53292430	54289867	1767	886	0.303208	0.5004	0.0595138	0.09818	0.0386983	No
cigarettes_per_day	15	77743579	79314046	cg11279833	78919026	CHRNB4	Body	78419476	79418960	2227	2049	7.3e-205	0.614147	4.12e-205	0.347162	0.0386919	No
cigarettes_per_day	16	69052215	70052215	cg13402979	69332225	SNTB2	Body	68832414	69832105	1530	1167	0.368082	0.476661	0.0508143	0.0657652	0.0386778	No
cigarettes_per_day	11	43167625	44167625	cg11200965	44087616	ACCS	TSS200	43589690	44585933	2141	1374	0.242317	0.55812	0.0487167	0.112169	0.0386776	No
cigarettes_per_day	15	56641231	57641231	cg17396978	57210912	LOC145783|TCF12	TSS1500|1stExon|5'UTR	56711172	57710678	1675	1439	0.302031	0.545137	0.0407131	0.0734445	0.038674	No
cigarettes_per_day	19	40853107	41853107	cg08397927	41104408	LTBP4	Body	40604741	41604373	2058	1633	1.45e-33	0.761304	3.82e-34	0.200029	0.0386666	No
cigarettes_per_day	20	11363500	12363500	cg15582126	11867507	-	-	11367762	12366840	2353	2351	0.152057	0.638982	0.0327422	0.137552	0.0386664	No
cigarettes_per_day	21	40020783	41020783	cg09898156	40719667	HMGN1	Body	40219958	41219432	3301	2492	0.375198	0.381808	0.101294	0.10304	0.038661	No
cigarettes_per_day	11	43167625	44167625	cg21384443	43578906	-	-	43079138	44078360	2396	2196	0.233144	0.538076	0.0574859	0.132634	0.0386599	No
cigarettes_per_day	11	43167625	44167625	cg17198230	43597492	-	-	43098158	44097226	2430	2264	0.239578	0.552963	0.0510386	0.117762	0.0386586	No
cigarettes_per_day	15	89443601	90443601	cg03184679	89600982	-	-	89101173	90100669	2143	1396	0.0731725	0.679248	0.0203214	0.188602	0.0386563	No
cigarettes_per_day	1	154048521	155048521	cg24704182	155108583	RAG1AP1	Body	154608694	155606929	973	573	0.39251	0.448974	0.0559311	0.0639384	0.0386468	No
cigarettes_per_day	11	15877044	16877044	cg07273003	16955416	PLEKHA7	Body	16455794	17455371	2094	890	0.477478	0.219075	0.181548	0.0832589	0.0386395	No
cigarettes_per_day	1	35091626	36091626	cg18734899	35244283	-	-	34744384	35744053	1590	754	0.218314	0.588286	0.0418985	0.112865	0.0386372	No
cigarettes_per_day	11	43167625	44167625	cg01264747	43964451	LOC387763	1stExon|5'UTR	43466450	44464171	2128	1581	0.24382	0.561624	0.0472111	0.108709	0.0386354	No
cigarettes_per_day	11	15877044	16877044	cg08643003	15997706	SOX6	Body	15498361	16496856	1637	931	3.25e-05	0.542934	2.5e-05	0.418383	0.0386253	No
cigarettes_per_day	15	56641231	57641231	cg01105321	57222146	TCF12	Body	56722434	57721854	1686	1405	0.303869	0.547745	0.0391787	0.0705837	0.0386231	No
cigarettes_per_day	16	69052215	70052215	cg16148454	69385606	TMED6	1stExon	68886368	69885166	1541	1291	0.370891	0.481153	0.0476096	0.0617247	0.0386212	No
cigarettes_per_day	16	89256473	90256473	cg09164168	89384721	ANKRD11	5'UTR	88884909	89884502	2073	1373	0.000197331	0.223782	0.000649708	0.736758	0.038613	No
cigarettes_per_day	16	89256473	90256473	cg01333824	89949981	TCF25	Body	89450744	90174092	1736	1736	0.000620204	0.718184	0.000209346	0.24238	0.038606	No
cigarettes_per_day	16	69052215	70052215	cg07795548	69457652	CYB5B	TSS1500	68958096	69955960	1601	1475	0.346133	0.451517	0.0710815	0.0926844	0.0385839	No
cigarettes_per_day	3	157691316	158691316	cg11560910	158679386	-	-	158179972	159174106	2401	1467	0.0794217	0.724667	0.0155435	0.141785	0.0385832	No
cigarettes_per_day	9	136002369	137002369	cg15422377	136844492	VAV2	Body	136344613	137337357	1767	1347	4.2e-10	0.670398	1.82e-10	0.291023	0.0385793	No
cigarettes_per_day	3	157691316	158691316	cg14585136	158420834	RARRES1	Body	157921392	158920049	2672	2225	0.0203661	0.726671	0.00584598	0.208548	0.0385684	No
cigarettes_per_day	15	89443601	90443601	cg26037898	89631259	ABHD2	TSS200	89131384	90129447	2197	1506	0.0565541	0.52521	0.0369117	0.342756	0.0385683	No
cigarettes_per_day	4	2506043	3506043	cg11324953	3077939	HTT	Body	2578651	3541587	2045	1934	0.0367208	0.704649	0.0109019	0.209162	0.0385664	No
cigarettes_per_day	20	61486949	62486949	cg03227037	62212228	-	-	61712443	62712053	1997	1662	9.69e-12	0.811044	1.8e-12	0.150392	0.0385644	No
cigarettes_per_day	16	69052215	70052215	cg07090074	69457218	CYB5B	TSS1500	68958096	69955960	1601	1475	0.352659	0.46003	0.0645691	0.0841892	0.0385532	No
cigarettes_per_day	4	2506043	3506043	cg05673770	3475328	DOK7	Body	2975658	3844008	1673	1288	0.0387523	0.454468	0.0367921	0.431441	0.038547	No
cigarettes_per_day	20	30554702	31554702	cg08619561	30311682	BCL2L1	TSS1500	29811726	30810980	1283	346	0.582821	0.279005	0.0674103	0.0322318	0.038532	No
cigarettes_per_day	2	60218347	61218347	cg10504610	59882837	-	-	59384854	60381268	2135	336	0.31387	0.49737	0.058139	0.0920907	0.0385298	No
cigarettes_per_day	15	77743579	79314046	cg24795825	79164541	MORF4L1	TSS1500	78666288	79663710	2353	1504	1.5e-205	0.126022	9.93e-205	0.83545	0.0385281	Yes
cigarettes_per_day	8	26942127	27942127	cg06556616	27632105	ESCO2	1stExon|5'UTR	27132142	28131721	2658	2228	0.00861721	0.439882	0.00985706	0.503134	0.0385099	No
cigarettes_per_day	1	175493820	176493820	cg12532471	176176686	RFWD2	TSS1500	175676896	176676297	1848	1572	0.0153115	0.365026	0.0233976	0.557759	0.0385064	No
cigarettes_per_day	15	56641231	57641231	cg13619852	56657812	TEX9	Body	56158075	57154952	2081	794	0.315455	0.506223	0.0536936	0.0861258	0.0385035	No
cigarettes_per_day	3	16372929	17372929	cg14705232	17208032	TBC1D5	Body	16708519	17706261	1921	1483	0.00971794	0.73127	0.00289249	0.21762	0.0385001	No
cigarettes_per_day	8	64104218	65104218	cg05863003	64382415	LOC102724612	Body	63882523	64882069	1896	1198	1.89e-05	0.835807	2.84e-06	0.125674	0.0384982	No
cigarettes_per_day	3	49921081	50921081	cg03223057	50341283	HYAL1	TSS1500|5'UTR	49842625	50841167	1131	1038	0.48041	0.31998	0.0967265	0.0643869	0.0384966	No
cigarettes_per_day	4	2506043	3506043	cg07840318	2421411	ZFYVE28	TSS1500	1947324	2920969	1532	655	0.274631	0.563561	0.0404167	0.0828993	0.0384925	No
cigarettes_per_day	4	2506043	3506043	cg13523224	2445321	CFAP99	Body	1947324	2944746	1565	688	0.155743	0.662179	0.0273488	0.116242	0.0384871	No
cigarettes_per_day	15	77743579	79314046	cg04123085	78964307	-	-	78464513	79463960	2257	1961	9.7e-205	0.817092	1.72e-205	0.144423	0.0384849	No
cigarettes_per_day	11	43167625	44167625	cg14416371	43602847	MIR129-2	TSS200	43102898	44102081	2438	2282	0.239785	0.553411	0.0508959	0.117427	0.0384813	No
cigarettes_per_day	16	89256473	90256473	cg07110801	89623711	SPG7	3'UTR	89123872	90122562	2348	2005	0.000690841	0.796442	0.000142503	0.164248	0.0384768	No
cigarettes_per_day	16	69052215	70052215	cg08804013	69600791	NFAT5|MIR1538	TSS1500|Body|5'UTR	69100942	70099593	1592	1542	0.36278	0.488494	0.0470076	0.0632587	0.0384591	No
cigarettes_per_day	20	30554702	31554702	cg12676534	30449856	DUSP15	Body	29951536	30949404	1080	482	0.152221	0.721255	0.0153538	0.072711	0.0384589	No
cigarettes_per_day	15	56641231	57641231	cg20460153	57602664	-	-	57103591	58102141	2181	801	0.228044	0.115803	0.409696	0.20801	0.0384476	No
cigarettes_per_day	11	43167625	44167625	cg04458645	43589517	MIR670HG	TSS1500	43090963	44089161	2415	2232	0.241782	0.557998	0.0489173	0.112855	0.0384472	No
cigarettes_per_day	16	89256473	90256473	cg26546882	89165605	ACSF3	Body|5'UTR	88666035	89665299	1860	713	0.540184	0.23982	0.125769	0.0557979	0.0384294	No
cigarettes_per_day	19	3544424	4544424	cg24291974	4531638	PLIN5	Body	4031769	5031429	1605	710	0.116816	0.49937	0.0654856	0.279902	0.0384258	No
cigarettes_per_day	20	61486949	62486949	cg10285525	62167942	PTK6	Body	61667949	62667554	2096	1842	9.55e-12	0.798788	1.95e-12	0.162791	0.0384208	No
cigarettes_per_day	1	35091626	36091626	cg17948627	36107295	PSMB2	TSS200	35609969	36606764	486	223	0.335103	0.583227	0.0158003	0.0274611	0.0384087	No
cigarettes_per_day	9	136002369	137002369	cg19045187	136293638	ADAMTS13	Body	135796182	136793029	2206	1849	4.12e-10	0.657367	1.91e-10	0.304231	0.038402	No
cigarettes_per_day	19	3544424	4544424	cg15255455	4534986	PLIN5	5'UTR	4035208	5034635	1610	704	0.266561	0.580141	0.036184	0.0787124	0.0384017	No
cigarettes_per_day	3	49921081	50921081	cg09664467	50477984	CACNA2D2	Body	49978069	50977139	1251	1134	0.489743	0.349135	0.07167	0.0510547	0.0383972	No
cigarettes_per_day	20	11363500	12363500	cg06050350	12225088	-	-	11725162	12724326	2788	1542	0.146464	0.614742	0.0385658	0.161831	0.0383971	No
cigarettes_per_day	11	43167625	44167625	cg14730502	43400673	TTC17	Body	42900902	43900360	2532	1610	0.236325	0.546326	0.0540474	0.124906	0.0383959	No
cigarettes_per_day	3	49921081	50921081	cg19278414	50570733	-	-	50070763	51067562	1220	966	0.512365	0.356862	0.0544783	0.0379057	0.0383887	No
cigarettes_per_day	14	103684737	104684737	cg13639602	103604803	-	-	103104807	104104763	1698	954	0.0878747	0.634348	0.0291317	0.210257	0.0383885	No
cigarettes_per_day	16	69052215	70052215	cg00615892	69166530	CIRH1A|CHTF8	TSS200|TSS1500|1stExon|5'UTR	68666686	69665208	1715	883	0.447686	0.395819	0.0627051	0.055402	0.0383882	No
cigarettes_per_day	1	35091626	36091626	cg14873447	35915171	KIAA0319L	Body	35415348	36413117	516	342	0.270484	0.653551	0.0110119	0.0265689	0.0383845	No
cigarettes_per_day	16	89256473	90256473	cg18795525	89431720	ANKRD11	Body|5'UTR	88934922	89930656	2065	1534	0.000501862	0.578104	0.000332246	0.382682	0.0383805	No
cigarettes_per_day	4	2506043	3506043	cg14924046	3746818	-	-	3247007	4246792	1248	704	0.167026	0.703638	0.0174582	0.0735085	0.0383692	No
cigarettes_per_day	19	3544424	4544424	cg18865557	3522568	FZR1	TSS1500|5'UTR	3024077	4021239	1381	600	0.304413	0.543522	0.0408324	0.0728669	0.0383658	No
cigarettes_per_day	7	49839609	50839609	cg09024536	50245184	-	-	49746554	50745025	2365	2209	0.632598	0.169213	0.126128	0.0336996	0.0383614	No
cigarettes_per_day	1	35091626	36091626	cg24629356	35122551	-	-	34624380	35621490	1773	685	0.378408	0.432682	0.0702576	0.080296	0.0383565	No
cigarettes_per_day	4	2506043	3506043	cg00596222	3756001	-	-	3257797	4255833	1277	692	0.158978	0.669769	0.0255021	0.107402	0.0383495	No
cigarettes_per_day	1	175493820	176493820	cg25013316	175483605	TNR	5'UTR	174983633	175982928	2395	1030	0.13246	0.62871	0.034895	0.165588	0.0383477	No
cigarettes_per_day	3	49921081	50921081	cg24393399	50588775	-	-	50088943	51087967	1214	936	0.483356	0.338447	0.0822789	0.0575735	0.0383442	No
cigarettes_per_day	11	46237412	47237412	cg12161603	47659321	MTCH2	Body	47159564	48157869	1424	104	0.0276497	0.415498	0.0323545	0.48616	0.0383379	No
cigarettes_per_day	2	60218347	61218347	cg24485633	59920696	-	-	59421047	60419856	2123	377	0.310083	0.49156	0.0619122	0.0981082	0.0383369	No
cigarettes_per_day	11	112936072	113936072	cg10565687	113271757	-	-	112771885	113770811	2272	1811	0.00230016	0.634638	0.00117283	0.323557	0.0383314	No
cigarettes_per_day	3	135724697	136724697	cg17364502	136613186	NCK1	5'UTR	136113768	137112739	1751	891	0.017896	0.622477	0.0089801	0.312316	0.0383306	No
cigarettes_per_day	15	56641231	57641231	cg27266905	57576015	TCF12	3'UTR	57077558	58075743	2132	823	0.49671	0.27498	0.122312	0.0676738	0.0383245	No
cigarettes_per_day	3	49921081	50921081	cg06836641	50261422	-	-	49761567	50760904	1088	892	0.499708	0.324094	0.0836571	0.054219	0.0383212	No
cigarettes_per_day	20	30554702	31554702	cg04368572	30306114	BCL2L1	Body	29806255	30799232	1309	340	0.590359	0.272054	0.0679789	0.0312883	0.0383195	No
cigarettes_per_day	20	30554702	31554702	cg03513363	30458745	DUSP15|TTLL9	TSS1500|1stExon|5'UTR	29959815	30957801	1083	492	0.122284	0.66027	0.0279968	0.15113	0.0383188	No
cigarettes_per_day	11	43167625	44167625	cg20709895	43965598	-	-	43466450	44464952	2131	1581	0.245926	0.566462	0.0452079	0.104093	0.0383106	No
cigarettes_per_day	16	89256473	90256473	cg09435890	90144788	-	-	89645895	90174092	1358	1358	0.000466036	0.538998	0.00036479	0.421863	0.0383086	No
cigarettes_per_day	11	112936072	113936072	cg09499406	113790015	HTR3B	Body	113290049	114289542	2161	1422	0.00298371	0.822546	0.000492276	0.135672	0.0383057	No
cigarettes_per_day	21	40020783	41020783	cg18829674	40984544	B3GALT5-AS1|B3GALT5	TSS1500|Body	40484933	41483995	3241	1608	0.365989	0.37416	0.109575	0.111983	0.0382941	No
cigarettes_per_day	15	89443601	90443601	cg27392564	90200118	KIF7	TSS1500	89700675	90699433	1747	1495	0.0749341	0.701827	0.0178467	0.167113	0.038279	No
cigarettes_per_day	4	2506043	3506043	cg25218793	3387341	RGS12	Body	2887562	3844008	1811	1426	0.0326341	0.60948	0.0162458	0.303371	0.0382693	No
cigarettes_per_day	11	43167625	44167625	cg03597062	44154012	EXT2	Body	43654815	44653664	2205	1277	0.297925	0.513805	0.0550698	0.0949358	0.0382642	No
cigarettes_per_day	11	43167625	44167625	cg05808319	43597273	-	-	43098158	44097226	2430	2264	0.231164	0.533543	0.059572	0.137458	0.0382628	No
cigarettes_per_day	3	48435583	49435583	cg01833222	49162453	LAMB2	Body	48663046	49661634	928	641	9.46e-05	0.803679	1.86e-05	0.157958	0.0382501	No
cigarettes_per_day	7	31833642	32833642	cg02980679	31768855	-	-	31269461	32267169	2887	1292	7.21e-11	0.685053	2.91e-11	0.276698	0.0382491	No
cigarettes_per_day	14	103684737	104684737	cg08301307	103599204	TNFAIP2	Body	103100348	104096944	1695	943	0.292715	0.542502	0.0443594	0.0821753	0.0382484	No
cigarettes_per_day	21	40020783	41020783	cg22982528	40686185	BRWD1	TSS1500	40186506	41185432	3183	2618	0.368364	0.374025	0.108864	0.110499	0.0382472	No
cigarettes_per_day	3	49921081	50921081	cg20085261	50153781	RBM5	Body	49654710	50652760	1045	740	0.532581	0.337336	0.0562538	0.0355928	0.0382366	No
cigarettes_per_day	15	77743579	79314046	cg19950888	79102722	ADAMTS7	Body	78602774	79602521	2185	1595	9.8e-205	0.824057	1.64e-205	0.137707	0.0382359	No
cigarettes_per_day	2	147872720	148872720	cg02377257	149312369	-	-	148812987	149811816	1483	98	0.670796	0.171577	0.0951103	0.0242892	0.0382282	No
cigarettes_per_day	3	49921081	50921081	cg02046192	50341062	HYAL1	TSS200|5'UTR	49842625	50840777	1130	1037	0.012793	0.00852075	0.56451	0.375952	0.0382237	No
cigarettes_per_day	11	43167625	44167625	cg07286491	44129443	EXT2	Body	43631043	44628479	2201	1321	0.240756	0.550298	0.0519709	0.118752	0.0382224	No
cigarettes_per_day	3	16372929	17372929	cg00148935	16398839	RFTN1	Body	16673075	16898006	776	776	0.0119849	0.899448	0.000662533	0.0496838	0.0382205	No
cigarettes_per_day	1	154048521	155048521	cg24132021	155113047	DPM3	TSS200	154613064	155611847	968	565	0.416099	0.473176	0.033944	0.0385619	0.0382193	No
cigarettes_per_day	21	40020783	41020783	cg10813195	40721677	HMGN1	TSS1500	40221741	41221416	3309	2489	0.332484	0.338364	0.144214	0.146726	0.0382119	No
cigarettes_per_day	1	154048521	155048521	cg01554474	155107599	RAG1AP1	TSS1500	154607914	155606929	977	577	0.41155	0.470889	0.0370255	0.0423258	0.0382098	No
cigarettes_per_day	11	46237412	47237412	cg17570383	47411449	-	-	46911704	47910823	1321	310	0.0193263	0.477268	0.0181059	0.447092	0.0382082	No
cigarettes_per_day	4	2506043	3506043	cg13979305	2421218	ZFYVE28	TSS1500	1947324	2920969	1532	655	0.273232	0.560689	0.0419099	0.0859636	0.0382061	No
cigarettes_per_day	16	69052215	70052215	cg01735503	69966815	WWP2|MIR140	TSS200|Body	69466819	70464818	1340	1147	0.359728	0.511831	0.0372617	0.0529788	0.0382011	No
cigarettes_per_day	16	69052215	70052215	cg06979020	69660388	NFAT5	Body|5'UTR	69160925	70154958	1599	1491	0.352712	0.479968	0.0547251	0.0744314	0.0381628	No
cigarettes_per_day	15	56641231	57641231	cg08128148	57256372	TCF12	Body	56756777	57755811	1708	1353	0.290996	0.523904	0.0524845	0.0944543	0.038161	No
cigarettes_per_day	8	42078059	44222540	cg09995308	42559271	CHRNB3	Body	42059991	43056492	1046	1034	3.11e-10	0.891206	2.47e-11	0.0706421	0.0381517	No
cigarettes_per_day	14	103684737	104684737	cg26087735	104000447	TRMT61A	Body	103501973	104499467	1880	1605	0.0141255	0.723567	0.00429299	0.219866	0.038149	No
cigarettes_per_day	15	58655050	59655050	cg24008825	58959367	ADAM10	Body	58459933	59459322	2200	1547	0.00509165	0.266672	0.0129299	0.677158	0.038148	No
cigarettes_per_day	2	60218347	61218347	cg11699403	60611575	-	-	60111836	61111489	1904	1708	0.275008	0.529183	0.0539284	0.103733	0.0381475	No
cigarettes_per_day	11	43167625	44167625	cg25028523	43333988	API5	Body	42834878	43833936	2715	1471	0.232506	0.504469	0.0709586	0.153921	0.0381451	No
cigarettes_per_day	11	112936072	113936072	cg22214800	113546261	-	-	113047005	114045740	1951	1785	0.00285824	0.79033	0.000607977	0.168073	0.0381304	No
cigarettes_per_day	2	60218347	61218347	cg01726977	60757640	BCL11A	Body	60257677	61257043	1775	1715	0.4833	0.238413	0.16085	0.0793094	0.0381276	Yes
cigarettes_per_day	4	2506043	3506043	cg01413404	2819697	SH3BP2	TSS1500|Body|5'UTR	2320009	3319553	2103	1517	0.0210962	0.402497	0.02681	0.511472	0.0381247	No
cigarettes_per_day	16	69052215	70052215	cg25041920	70091824	PDXDC2P	Body	69592228	70589403	1142	874	0.464882	0.407079	0.0479607	0.0419593	0.0381182	No
cigarettes_per_day	2	62210608	63210608	cg10848792	62732892	TMEM17	Body	62232993	63231534	1545	1540	0.552288	0.291732	0.0771514	0.040715	0.0381139	No
cigarettes_per_day	1	35091626	36091626	cg01101380	36039173	TFAP2E	1stExon|5'UTR	35542546	36538858	471	264	0.269263	0.654617	0.011088	0.0269183	0.0381131	No
cigarettes_per_day	2	60218347	61218347	cg19248668	60575050	-	-	60075060	61074686	1924	1641	0.28374	0.546069	0.045175	0.086903	0.0381127	No
cigarettes_per_day	11	43167625	44167625	cg14489013	43758349	HSD17B12	Body	43258997	44257802	2066	1924	0.245671	0.566517	0.0453009	0.104426	0.0380856	No
cigarettes_per_day	4	2506043	3506043	cg23036449	2561631	-	-	2066272	3061282	1807	982	0.0423267	0.636413	0.0176616	0.265518	0.0380807	No
cigarettes_per_day	2	60218347	61218347	cg21898392	60983440	PAPOLG	1stExon|5'UTR	60484042	61482979	1766	1353	0.636266	0.201333	0.0944737	0.0298561	0.0380707	No
cigarettes_per_day	4	2506043	3506043	cg20691469	2691863	FAM193A	Body	2193122	3191439	2012	1270	0.0516585	0.778487	0.00820314	0.123582	0.038069	No
cigarettes_per_day	11	43167625	44167625	cg03342084	43902343	ALKBH3	TSS200	43403516	44402182	2086	1666	0.248343	0.57226	0.0427863	0.098555	0.038056	No
cigarettes_per_day	15	77743579	79314046	cg18987765	79229985	CTSH	Body	78730252	79729756	2403	1391	9.51e-205	0.799962	1.93e-205	0.161986	0.0380525	No
cigarettes_per_day	16	89256473	90256473	cg27513667	89408403	ANKRD11	5'UTR	88909028	89908250	2022	1455	0.000536296	0.6156	0.000301042	0.345521	0.0380415	No
cigarettes_per_day	19	40853107	41853107	cg18949308	40847527	C19orf47	Body	40347658	41345991	1545	875	4.56e-19	0.83445	6.97e-20	0.12751	0.0380397	No
cigarettes_per_day	20	11363500	12363500	cg16302993	11922448	-	-	11423195	12422363	2351	2181	0.154224	0.648536	0.0305925	0.128608	0.0380395	No
cigarettes_per_day	11	43167625	44167625	cg05705472	43411627	TTC17	Body	42911912	43911131	2520	1646	0.234447	0.541972	0.0560417	0.129514	0.0380257	No
cigarettes_per_day	20	30554702	31554702	cg23991015	31570475	-	-	31070822	32068803	1519	807	0.0052235	0.882126	0.000439518	0.0741862	0.0380247	No
cigarettes_per_day	15	56641231	57641231	cg10195203	57025818	ZNF280D	TSS200	56525994	57524756	1649	1378	0.308043	0.543489	0.0399668	0.0704766	0.0380247	No
cigarettes_per_day	8	26942127	27942127	cg19442470	27470225	CLU	TSS1500|Body	26970565	27969805	2662	2612	0.00955285	0.48755	0.00893422	0.455939	0.0380247	No
cigarettes_per_day	3	157691316	158691316	cg01131388	157548511	-	-	157050299	158048294	2364	930	0.262932	0.525845	0.0577471	0.115452	0.0380233	No
cigarettes_per_day	15	56641231	57641231	cg14797887	56757312	MNS1	1stExon|5'UTR	56257533	57256428	1878	920	0.315455	0.507564	0.0532781	0.0856859	0.0380175	No
cigarettes_per_day	18	52751725	53751725	cg08957513	53090924	TCF4	TSS1500|Body	52590948	53589735	1603	1234	0.0372586	0.547615	0.0240262	0.353091	0.0380091	No
cigarettes_per_day	20	61486949	62486949	cg08715226	62327732	TNFRSF6B	TSS1500|5'UTR	61829484	62818891	1942	1412	6.4e-12	0.535682	5.09e-12	0.426311	0.0380074	No
cigarettes_per_day	8	42078059	44222540	cg04535734	42872464	HOOK3	Body	42374546	43365946	1318	1318	2.96e-10	0.849533	3.91e-11	0.11246	0.038007	No
cigarettes_per_day	15	56641231	57641231	cg25212301	56993942	ZNF280D	Body	56494368	57493222	1728	1326	0.307096	0.539896	0.0417115	0.0732937	0.0380028	No
cigarettes_per_day	15	56641231	57641231	cg02754713	57087733	-	-	56588122	57587284	1609	1454	0.302961	0.548111	0.0395021	0.0714285	0.0379969	No
cigarettes_per_day	3	157691316	158691316	cg07184807	157537400	-	-	157038305	158036944	2363	901	0.263598	0.511018	0.0637811	0.12361	0.037993	No
cigarettes_per_day	3	49921081	50921081	cg20912205	50337305	NAT6|HYAL3	TSS1500	49838052	50837083	1119	1024	0.500586	0.332161	0.0777257	0.0515365	0.0379911	No
cigarettes_per_day	3	49921081	50921081	cg10015297	50284402	GNAI2	Body|1stExon|5'UTR	49784777	50783365	1098	931	0.539278	0.354168	0.0414079	0.0271564	0.0379897	No
cigarettes_per_day	19	3544424	4544424	cg04511195	3523009	FZR1	Body|1stExon	3024077	4022663	1383	602	0.276166	0.588106	0.0312437	0.0664968	0.0379872	No
cigarettes_per_day	3	49921081	50921081	cg00445523	50560456	-	-	50060979	51060237	1226	983	0.509692	0.354339	0.0578279	0.0401641	0.0379773	No
cigarettes_per_day	11	43167625	44167625	cg12467123	43759361	HSD17B12	Body	43260005	44257802	2065	1923	0.245024	0.565008	0.0459867	0.106004	0.037977	No
cigarettes_per_day	15	77743579	79314046	cg02519044	79219325	CTSH	Body	78719501	79719161	2411	1421	8.88e-205	0.747188	2.55e-205	0.21484	0.037972	No
cigarettes_per_day	16	69052215	70052215	cg06627005	69177234	CIRH1A	Body	68678746	69676723	1710	903	0.401963	0.381242	0.0918003	0.08703	0.0379638	No
cigarettes_per_day	16	69052215	70052215	cg11281851	69374147	COG8|NIP7	TSS1500|Body	68874449	69873992	1541	1254	0.36997	0.479685	0.0489524	0.0634312	0.0379615	No
cigarettes_per_day	20	11363500	12363500	cg18743635	11888327	BTBD3	Body|5'UTR	11388449	12388209	2331	2271	0.154496	0.649632	0.030348	0.127571	0.0379528	No
cigarettes_per_day	11	112936072	113936072	cg24963613	113149755	-	-	112651770	113649700	2292	1538	0.00271801	0.749343	0.000759057	0.20923	0.0379503	No
cigarettes_per_day	20	30554702	31554702	cg19609923	30421774	MYLK2	3'UTR	29921890	30920947	1070	449	0.201999	0.653666	0.0251272	0.0812734	0.0379346	No
cigarettes_per_day	15	89443601	90443601	cg25755215	90441888	C15orf38-AP3S2|ARPIN	Body|3'UTR	89942331	90941121	2113	1052	0.0651932	0.590549	0.0304581	0.275865	0.0379345	No
cigarettes_per_day	1	154048521	155048521	cg11575089	155107462	SLC50A1	TSS1500	154607914	155606929	977	577	0.378593	0.43318	0.0701166	0.0801884	0.0379219	No
cigarettes_per_day	19	3544424	4544424	cg01307007	3522587	FZR1	TSS1500|5'UTR	3024077	4021239	1381	600	0.293237	0.523568	0.0521704	0.093111	0.0379134	No
cigarettes_per_day	3	49921081	50921081	cg06798846	50201624	SEMA3F	Body	49701983	50701577	1065	810	0.50655	0.324859	0.0796416	0.0510376	0.0379116	No
cigarettes_per_day	15	77743579	79314046	cg14439682	78413042	CIB2	Body|5'UTR	77913883	78912943	2511	2511	6.33e-205	0.533479	5.09e-205	0.428624	0.0378969	No
cigarettes_per_day	16	69052215	70052215	cg09220061	69220782	SNTB2	TSS1500	68720897	69719724	1701	994	0.382343	0.417935	0.0773342	0.0844954	0.0378921	No
cigarettes_per_day	14	103684737	104684737	cg09741608	103712218	-	-	103213576	104211529	1700	1103	0.0145658	0.737147	0.00407752	0.206318	0.0378913	No
cigarettes_per_day	11	43167625	44167625	cg17919850	43928780	ALKBH3	Body	43430862	44426396	2068	1632	0.248198	0.571783	0.0430317	0.0990957	0.0378911	No
cigarettes_per_day	16	89256473	90256473	cg16393154	89653272	CPNE7	Body	89155503	90152146	2338	2043	0.000447087	0.515409	0.000386802	0.445874	0.037883	No
cigarettes_per_day	3	49921081	50921081	cg18501026	50712096	DOCK3	TSS1500	50212512	51211955	1244	778	0.518801	0.344426	0.0594589	0.0394362	0.0378773	No
cigarettes_per_day	11	112936072	113936072	cg06531741	113775450	HTR3B	TSS200	113275565	114275073	2146	1445	0.00291252	0.802874	0.00056522	0.155772	0.0378759	No
cigarettes_per_day	2	60218347	61218347	cg09863248	60154033	-	-	59655341	60653572	2151	891	0.292057	0.494917	0.065017	0.110139	0.0378702	No
cigarettes_per_day	11	43167625	44167625	cg09622715	43568340	-	-	43068706	44067049	2412	2188	0.227454	0.524931	0.0634207	0.146328	0.0378666	No
cigarettes_per_day	19	3544424	4544424	cg13183539	3522577	FZR1	TSS1500|5'UTR	3024077	4021239	1381	600	0.305475	0.545418	0.0399506	0.0712929	0.0378632	No
cigarettes_per_day	20	61486949	62486949	cg26733301	61585924	SLC17A9	Body	61088166	62085389	1855	1358	1.01e-11	0.840718	1.46e-12	0.121429	0.037853	No
cigarettes_per_day	11	43167625	44167625	cg18438614	44068985	ACCSL	TSS1500	43569964	44568837	2121	1389	0.243369	0.560392	0.0479694	0.110419	0.0378515	No
cigarettes_per_day	2	62210608	63210608	cg20367882	63169723	EHBP1	Body	62669944	63669666	1552	876	0.542232	0.288618	0.0857166	0.0455872	0.0378462	No
cigarettes_per_day	11	43167625	44167625	cg15556502	43602845	MIR129-2	TSS200	43102898	44102081	2438	2282	0.236685	0.546257	0.0541878	0.125025	0.0378452	No
cigarettes_per_day	20	30554702	31554702	cg23666831	30554983	XKR7	TSS1500	30055233	31049695	992	613	0.0055045	0.897424	0.000361289	0.0588647	0.0378451	No
cigarettes_per_day	11	43167625	44167625	cg21140380	43938616	ALKBH3	Body	43439342	44437178	2100	1617	0.0174194	0.0401377	0.273784	0.630815	0.0378446	No
cigarettes_per_day	3	157691316	158691316	cg07819544	158391822	GFM1|LXN	TSS1500|Body	157892187	158891704	2708	2328	0.0182328	0.65388	0.00786924	0.282175	0.0378429	No
cigarettes_per_day	20	11363500	12363500	cg21760521	11368028	-	-	10868703	11867971	2670	1238	0.205878	0.566641	0.0505497	0.139091	0.0378404	No
cigarettes_per_day	9	136002369	137002369	cg08795752	136293271	ADAMTS13	Body	135796182	136793029	2206	1849	3.58e-10	0.570549	2.46e-10	0.391611	0.0378402	No
cigarettes_per_day	4	2506043	3506043	cg14003022	3043019	-	-	2543550	3541587	2097	1986	9.49e-06	0.000182111	0.0476593	0.914311	0.0378382	No
cigarettes_per_day	11	43167625	44167625	cg12915591	43965360	LOC387763	3'UTR|1stExon	43466450	44464952	2131	1581	0.247027	0.568998	0.0442528	0.101893	0.0378289	No
cigarettes_per_day	3	49921081	50921081	cg20365519	50457173	CACNA2D2	Body	49959148	50956915	1244	1162	0.270622	0.191117	0.293326	0.207113	0.0378223	No
cigarettes_per_day	3	49921081	50921081	cg01523434	50514077	CACNA2D2	Body|5'UTR	50014114	51010724	1227	1064	0.517547	0.344253	0.0603039	0.0400741	0.0378216	No
cigarettes_per_day	15	77743579	79314046	cg09962962	79229779	CTSH	Body|ExonBnd	78730252	79729756	2403	1391	8.65e-205	0.727673	2.79e-205	0.234508	0.0378189	No
cigarettes_per_day	16	69052215	70052215	cg01630883	69510210	-	-	69011215	70006767	1591	1540	0.368061	0.484202	0.047489	0.0624361	0.0378121	No
cigarettes_per_day	3	48435583	49435583	cg20948091	49608040	BSN	Body	49108428	50107512	1177	320	0.0014527	0.902059	9.44e-05	0.0585838	0.0378098	No
cigarettes_per_day	3	49921081	50921081	cg20948091	49608040	BSN	Body	49108428	50107512	1177	273	0.0014527	0.902059	9.44e-05	0.0585838	0.0378098	No
cigarettes_per_day	11	43167625	44167625	cg09255124	43380251	TTC17	TSS1500	42880277	43879540	2621	1566	0.233613	0.539834	0.0570223	0.13173	0.0378003	No
cigarettes_per_day	15	89443601	90443601	cg26894288	89447626	MFGE8	Body	88954941	89947042	2104	1173	0.0782753	0.726015	0.0153722	0.142542	0.037795	No
cigarettes_per_day	19	3544424	4544424	cg00433107	3808582	MIR1268A|ZFR2	Body	3327928	4308420	1143	884	0.0398544	0.516243	0.0291077	0.377001	0.0377943	No
cigarettes_per_day	15	77743579	79314046	cg20001830	78381084	-	-	77881239	78880481	2511	2511	8.62e-205	0.726513	2.8e-205	0.235695	0.0377917	No
cigarettes_per_day	3	49921081	50921081	cg22495669	50326075	IFRD2	Body	49828021	50825861	1108	1003	0.51637	0.341518	0.0628148	0.0415068	0.0377901	No
cigarettes_per_day	4	2506043	3506043	cg21722242	2464050	-	-	1968098	2962707	1602	728	0.0895044	0.617107	0.0323808	0.223219	0.0377889	No
cigarettes_per_day	19	3544424	4544424	cg01847457	3708292	TJP3	TSS200	3208418	4208082	1245	752	0.0604392	0.783515	0.00847196	0.10979	0.0377833	No
cigarettes_per_day	11	46237412	47237412	cg17132004	47387845	SPI1	Body	46888001	47887087	1313	342	0.0300034	0.777695	0.00574168	0.148788	0.0377725	No
cigarettes_per_day	11	43167625	44167625	cg12297975	43719186	HSD17B12	Body	43220674	44216973	2120	2043	0.240035	0.553866	0.050907	0.117427	0.0377647	No
cigarettes_per_day	11	112936072	113936072	cg11946963	113143736	NCAM1	Body	112651770	113643278	2277	1523	0.00292789	0.807231	0.000549754	0.151532	0.0377591	No
cigarettes_per_day	3	49921081	50921081	cg00781540	50396681	TMEM115	1stExon|5'UTR	49897830	50895878	1171	1140	0.519544	0.351356	0.0545267	0.0368374	0.0377362	No
cigarettes_per_day	18	61625063	62625063	cg16258076	61615564	HMSD	TSS1500	61115695	62115399	2378	1054	0.235756	0.543554	0.0553594	0.127598	0.0377335	No
cigarettes_per_day	14	103684737	104684737	cg13904419	103769540	-	-	103271158	104269098	1717	1228	0.0121599	0.618265	0.00640144	0.325442	0.037732	No
cigarettes_per_day	11	43167625	44167625	cg04495600	43918794	ALKBH3|LOC729799	TSS200|Body	43419234	44418723	2077	1648	0.238022	0.548393	0.0532389	0.122623	0.0377234	No
cigarettes_per_day	8	26942127	27942127	cg13467649	27630342	CCDC25	TSS200	27130817	28130109	2657	2232	0.0100705	0.51405	0.00841966	0.429743	0.0377172	No
cigarettes_per_day	4	2506043	3506043	cg20051548	2426950	CFAP99	5'UTR	1947324	2924410	1539	662	0.275351	0.565091	0.0399317	0.0819123	0.0377135	No
cigarettes_per_day	20	30554702	31554702	cg03927473	31115668	NOL4L	Body	30620321	31615615	1505	1362	0.0022952	0.887581	0.000186864	0.0722251	0.0377114	No
cigarettes_per_day	16	69052215	70052215	cg11147886	69598170	NFAT5	TSS1500	69098998	70096801	1595	1547	0.360108	0.484541	0.0501708	0.0674692	0.0377104	No
cigarettes_per_day	4	2506043	3506043	cg13554674	2932265	-	-	2432369	3431195	1958	1780	0.0404101	0.775508	0.00725133	0.139122	0.0377084	No
cigarettes_per_day	20	30554702	31554702	cg10811502	30407370	MYLK2	5'UTR	29907396	30907302	1079	430	0.281412	0.563199	0.0392223	0.0784593	0.0377074	No
cigarettes_per_day	16	89256473	90256473	cg11203985	89641054	CPNE7	TSS1500	89141354	90140324	2347	2028	0.000720844	0.831011	0.000113188	0.130449	0.0377058	No
cigarettes_per_day	4	2506043	3506043	cg09445920	2436594	CFAP99	Body	1947324	2935251	1548	671	0.26093	0.585331	0.0357906	0.0802493	0.0376993	No
cigarettes_per_day	11	43167625	44167625	cg12364720	44091987	ACCS	Body	43592695	44591432	2146	1372	0.242217	0.557848	0.0491284	0.11311	0.0376974	No
cigarettes_per_day	1	35091626	36091626	cg18323922	36107203	PSMB2	TSS200	35609969	36606764	486	223	0.333707	0.580798	0.0174559	0.0303433	0.0376957	No
cigarettes_per_day	20	61486949	62486949	cg17110349	61554899	DIDO1	5'UTR	61088166	62053199	1790	1293	6.53e-12	0.543221	5.04e-12	0.419089	0.0376904	No
cigarettes_per_day	16	89256473	90256473	cg00199000	89350310	ANKRD11	Body	88850897	89850170	1973	1216	0.000753236	0.841266	0.000107643	0.120186	0.0376873	No
cigarettes_per_day	15	89443601	90443601	cg26342078	89950796	-	-	89450836	90449523	2194	2179	0.0783851	0.731113	0.014801	0.138014	0.0376872	No
cigarettes_per_day	14	103684737	104684737	cg02943420	104183509	ZFYVE21	Body	103687232	104682407	1834	1834	0.0160857	0.822856	0.00236644	0.121017	0.0376748	No
cigarettes_per_day	20	30554702	31554702	cg23586440	31067009	C20orf112	5'UTR	30569865	31566404	1437	1421	0.0019895	0.768359	0.000495901	0.191483	0.0376727	No
cigarettes_per_day	15	56641231	57641231	cg08109516	57025528	ZNF280D	5'UTR	56525561	57524756	1650	1378	0.303421	0.535341	0.0447149	0.0788549	0.0376681	No
cigarettes_per_day	18	61625063	62625063	cg26696688	61574579	-	-	61075522	62072337	2404	989	5.83e-14	2.32e-15	0.925613	0.0367325	0.0376548	Yes
cigarettes_per_day	20	61486949	62486949	cg11474358	61517784	DIDO1	Body	61017815	62017206	1777	1230	6.84e-12	0.569369	4.72e-12	0.392977	0.0376541	No
cigarettes_per_day	4	2506043	3506043	cg00231918	2819393	SH3BP2	TSS1500|Body|5'UTR	2319575	3319275	2103	1516	0.0286575	0.546756	0.0192725	0.367662	0.0376518	No
cigarettes_per_day	20	61486949	62486949	cg12352038	62114621	-	-	61614833	62614338	2172	2010	9.74e-12	0.815527	1.75e-12	0.146827	0.0376455	No
cigarettes_per_day	11	43167625	44167625	cg00130246	44092863	ACCS	Body|ExonBnd	43593010	44592708	2147	1371	0.236181	0.543951	0.0551819	0.127052	0.0376341	No
cigarettes_per_day	11	43167625	44167625	cg08871026	43470084	TTC17	Body	42970128	43969890	2321	1775	0.237026	0.547302	0.0538153	0.124224	0.0376323	No
cigarettes_per_day	3	49921081	50921081	cg20881888	50383079	ZMYND10	1stExon|5'UTR	49884261	50882396	1175	1128	0.480076	0.323795	0.0946776	0.0638192	0.0376317	No
cigarettes_per_day	1	154048521	155048521	cg23329919	155112995	DPM3	TSS200|1stExon|5'UTR	154613064	155611847	968	565	0.406702	0.46249	0.0436242	0.0495707	0.0376136	No
cigarettes_per_day	11	15877044	16877044	cg26940363	15665332	LOC102724957	TSS200	15165787	16165113	1844	301	0.013462	0.761735	0.00325136	0.183938	0.0376134	No
cigarettes_per_day	3	49921081	50921081	cg13580654	50359097	HYAL2	TSS200|5'UTR	49860678	50859020	1161	1085	0.511732	0.345539	0.0627702	0.042347	0.0376123	No
cigarettes_per_day	15	77743579	79314046	cg18456761	79104136	ADAMTS7	TSS1500	78604485	79603510	2184	1592	8.42e-205	0.707873	3.03e-205	0.254522	0.0376051	No
cigarettes_per_day	15	56641231	57641231	cg10978719	56992113	ZNF280D	Body|3'UTR	56492774	57491843	1727	1321	0.299887	0.526425	0.0494069	0.086692	0.0375887	No
cigarettes_per_day	15	56641231	57641231	cg12722652	56534125	RFX7	Body	56035257	57031562	2483	703	0.328658	0.439627	0.0830665	0.111076	0.037572	No
cigarettes_per_day	11	112936072	113936072	cg15966722	113055337	NCAM1	Body	112556150	113555156	2196	1216	0.00312827	0.860602	0.000357603	0.0983407	0.0375713	No
cigarettes_per_day	15	56641231	57641231	cg15596971	57026595	ZNF280D	TSS1500	56526620	57524756	1647	1378	0.304209	0.536704	0.0439736	0.0775434	0.0375703	No
cigarettes_per_day	3	49921081	50921081	cg24900171	50297458	-	-	49797769	50797286	1106	953	0.532026	0.35173	0.047389	0.031292	0.0375627	No
cigarettes_per_day	8	42078059	44222540	cg25016349	42577572	CHRNB3	Body	42078801	43071838	1037	1037	2.88e-10	0.825414	4.79e-11	0.137032	0.0375538	No
cigarettes_per_day	15	89443601	90443601	cg12082522	90380255	C15orf38-AP3S2|AP3S2	Body	89880624	90879810	1939	1147	0.0754693	0.704846	0.0176202	0.164526	0.0375387	No
cigarettes_per_day	11	43167625	44167625	cg03022937	44117063	EXT2	TSS200	43617546	44617039	2186	1337	0.243768	0.558029	0.0488631	0.111819	0.0375205	No
cigarettes_per_day	4	2506043	3506043	cg18720726	3392318	RGS12	Body	2892412	3844008	1804	1419	0.0299786	0.559768	0.0189494	0.353791	0.0375124	No
cigarettes_per_day	3	48435583	49435583	cg22221730	49817940	IP6K1	5'UTR	49319336	50317608	1213	138	0.0596764	0.797108	0.00736599	0.0983513	0.037498	No
cigarettes_per_day	3	49921081	50921081	cg22221730	49817940	IP6K1	5'UTR	49319336	50317608	1213	491	0.0596764	0.797108	0.00736599	0.0983513	0.037498	No
cigarettes_per_day	2	147872720	148872720	cg05567691	148222105	-	-	147722211	148720187	1563	1385	0.0633374	0.54543	0.0368078	0.316932	0.0374929	No
cigarettes_per_day	18	52751725	53751725	cg17469035	53071479	TCF4	TSS1500|Body|5'UTR	52572599	53571376	1581	1188	0.0557846	0.820012	0.00552642	0.0811988	0.0374777	No
cigarettes_per_day	21	40020783	41020783	cg23647073	40555938	PSMG1	TSS1500	40056259	41055869	2940	2866	0.374854	0.378156	0.104318	0.105199	0.0374736	No
cigarettes_per_day	7	31833642	32833642	cg01033467	32763145	-	-	32263361	33263143	3055	2013	1.43e-11	0.672784	6.14e-12	0.289747	0.0374696	No
cigarettes_per_day	15	56641231	57641231	cg18167020	57392520	TCF12	Body	56892543	57892200	1975	1060	0.296137	0.508649	0.0580636	0.0996933	0.0374571	No
cigarettes_per_day	3	49921081	50921081	cg20449004	49977736	RBM6	5'UTR	49478988	50474624	1088	568	0.613053	0.244311	0.0752534	0.0299522	0.0374302	No
cigarettes_per_day	4	2506043	3506043	cg23700278	3746874	-	-	3247007	4246792	1248	704	0.167928	0.707437	0.0167366	0.0704694	0.0374296	No
cigarettes_per_day	18	52751725	53751725	cg00988306	53012665	TCF4	Body	52514226	53512363	1574	1101	0.0517613	0.760678	0.00956763	0.140567	0.0374255	No
cigarettes_per_day	20	11363500	12363500	cg14844977	12297280	-	-	11798076	12796624	2733	1295	0.147187	0.618928	0.0377513	0.158708	0.0374249	No
cigarettes_per_day	1	35091626	36091626	cg15272684	36024473	NCDN|KIAA0319L	TSS1500|Body|5'UTR	35527682	36520391	476	273	0.269404	0.653006	0.0117439	0.0284284	0.0374179	No
cigarettes_per_day	20	11363500	12363500	cg06481814	11872647	BTBD3	TSS1500|Body|5'UTR	11372666	12372380	2339	2330	0.15152	0.636868	0.0334859	0.14071	0.0374152	No
cigarettes_per_day	16	69052215	70052215	cg13789435	69711541	NFAT5	Body	69212318	70207520	1566	1454	0.352213	0.478931	0.05572	0.0757294	0.0374069	No
cigarettes_per_day	16	69052215	70052215	cg12578084	69402355	TERF2	Body	68902877	69902139	1546	1338	0.369108	0.479306	0.0496941	0.064493	0.0373983	No
cigarettes_per_day	16	69052215	70052215	cg27609721	69271235	SNTB2	Body	68771372	69770717	1608	1077	0.377571	0.464039	0.0542982	0.0666957	0.0373957	No
cigarettes_per_day	8	26942127	27942127	cg11929752	27251134	PTK2B	5'UTR	26751372	27751048	3170	2228	0.0129945	0.661645	0.00554735	0.282419	0.0373947	No
cigarettes_per_day	7	31833642	32833642	cg17230535	32626962	-	-	32127357	33126648	3137	2493	1.41e-11	0.717984	4.81e-12	0.244626	0.0373907	No
cigarettes_per_day	1	35091626	36091626	cg20920008	35225234	GJB4	TSS200	34725376	35722618	1632	749	0.209572	0.564918	0.0509154	0.137209	0.0373849	No
cigarettes_per_day	15	56641231	57641231	cg00626843	56536071	RFX7	TSS1500	56038970	57035029	2484	705	0.326347	0.43671	0.0853639	0.114195	0.0373838	No
cigarettes_per_day	1	154048521	155048521	cg04107175	154447339	-	-	153948540	154938662	1642	1551	0.00894012	0.841486	0.0011799	0.11102	0.0373735	No
cigarettes_per_day	11	43167625	44167625	cg01939477	43602879	MIR129-2	TSS200	43102898	44102081	2438	2282	0.232211	0.535932	0.0588048	0.135681	0.0373706	No
cigarettes_per_day	19	3544424	4544424	cg10502071	3857956	MIR1268A|ZFR2	Body	3361995	4357892	1213	983	0.0604414	0.782899	0.00855228	0.110741	0.0373669	No
cigarettes_per_day	9	136002369	137002369	cg02225567	136451569	-	-	135952320	136951556	2305	2235	4.4e-10	0.700702	1.64e-10	0.261933	0.0373652	No
cigarettes_per_day	3	49921081	50921081	cg00467652	50357644	HYAL2	Body	49858142	50857589	1158	1080	0.494318	0.333246	0.0807048	0.05437	0.0373616	No
cigarettes_per_day	15	77743579	79314046	cg25527599	78914083	CHRNA3	TSS1500	78414211	79413647	2218	2054	7.27e-205	0.611977	4.17e-205	0.350666	0.0373567	No
cigarettes_per_day	21	40020783	41020783	cg00171126	40752522	WRB	Body	40252623	41252405	3217	2322	0.343262	0.349751	0.133573	0.13606	0.0373535	No
cigarettes_per_day	15	56641231	57641231	cg15110223	56757349	MNS1	TSS200	56257533	57256428	1878	920	0.315704	0.507965	0.0532849	0.0856975	0.037348	No
cigarettes_per_day	11	46237412	47237412	cg09075610	45923319	MAPK8IP1	Body	45423483	46422686	1324	143	0.020532	0.862277	0.00185794	0.0779902	0.0373424	No
cigarettes_per_day	15	58655050	59655050	cg26315263	59665250	MYO1E	TSS200	59165527	60165239	2198	900	0.0909557	0.662406	0.0252736	0.184023	0.037342	No
cigarettes_per_day	4	2506043	3506043	cg08786822	3109268	HTT	Body	2610585	3541587	2007	1896	0.0420556	0.807125	0.00562182	0.107856	0.0373416	No
cigarettes_per_day	15	89443601	90443601	cg06021884	89660742	ABHD2	Body	89162709	90159575	2193	1566	0.0818641	0.759941	0.0117568	0.109101	0.0373373	No
cigarettes_per_day	15	56641231	57641231	cg02345327	56702479	TEX9	Body	56202677	57201934	2001	830	0.307781	0.495522	0.0610767	0.0982949	0.0373255	No
cigarettes_per_day	20	11363500	12363500	cg14412255	11800415	LINC00687	Body	11300654	12300281	2536	2300	0.150715	0.632787	0.0344732	0.144701	0.0373238	No
cigarettes_per_day	18	52751725	53751725	cg20444600	53069000	TCF4	Body|5'UTR	52569120	53568736	1581	1183	0.0553665	0.813871	0.0059541	0.0874862	0.0373217	No
cigarettes_per_day	7	31833642	32833642	cg04800299	32243751	PDE1C	Body	31743948	32743104	3203	2996	1.32e-11	0.671052	5.73e-12	0.291627	0.0373216	No
cigarettes_per_day	20	61486949	62486949	cg21958157	62231760	GMEB2	Body	61731883	62731455	1976	1614	9.74e-12	0.814943	1.77e-12	0.147739	0.0373185	No
cigarettes_per_day	1	35091626	36091626	cg21210020	36036153	-	-	35537883	36530610	473	268	0.265029	0.643614	0.0157756	0.0382731	0.0373087	No
cigarettes_per_day	15	56641231	57641231	cg04002839	57107533	-	-	56607990	57607070	1597	1493	0.301965	0.547307	0.0403419	0.0730819	0.0373043	No
cigarettes_per_day	11	43167625	44167625	cg20684965	44128458	EXT2	Body|5'UTR	43628749	44627712	2202	1323	0.245521	0.561408	0.0474077	0.108365	0.0372985	No
cigarettes_per_day	3	49921081	50921081	cg15275312	50363059	TUSC2	3'UTR	49863483	50862740	1166	1094	0.520547	0.352579	0.0534263	0.0361496	0.0372982	No
cigarettes_per_day	15	77743579	79314046	cg21677566	79208324	-	-	78708669	79705519	2416	1439	8.16e-205	0.686306	3.29e-205	0.276405	0.0372883	No
cigarettes_per_day	11	112936072	113936072	cg25022311	113342307	DRD2	5'UTR	112842749	113841003	2229	1937	0.0030406	0.840451	0.000429899	0.118791	0.0372877	No
cigarettes_per_day	3	49921081	50921081	cg13097886	50713716	DOCK3	Body	50216114	51213420	1247	777	0.516957	0.343347	0.0615612	0.0408497	0.0372851	No
cigarettes_per_day	20	11363500	12363500	cg15969000	11910646	-	-	11411026	12410581	2327	2205	0.152721	0.642175	0.0322514	0.135577	0.0372758	No
cigarettes_per_day	11	43167625	44167625	cg04413547	43905825	ALKBH3	Body	43406478	44404086	2083	1660	0.222858	0.513513	0.0685172	0.157841	0.0372702	No
cigarettes_per_day	3	49921081	50921081	cg15109126	50300268	-	-	49800272	50800146	1107	961	0.51187	0.339221	0.0671717	0.044478	0.0372597	No
cigarettes_per_day	2	60218347	61218347	cg13432574	59873661	-	-	59373669	60371792	2144	321	0.292615	0.463675	0.0798925	0.12656	0.0372579	No
cigarettes_per_day	3	49921081	50921081	cg03918859	50618489	HEMK1	3'UTR	50118608	51117452	1216	895	0.516716	0.346449	0.0596346	0.0399466	0.037254	No
cigarettes_per_day	2	60218347	61218347	cg06452258	60597809	-	-	60097987	61097583	1916	1689	0.283184	0.544741	0.046128	0.088696	0.0372512	No
cigarettes_per_day	16	69052215	70052215	cg07307803	69600533	NFAT5|MIR1538	TSS1500|Body|5'UTR	69100759	70099593	1593	1543	0.353205	0.475603	0.0571011	0.0768514	0.0372401	No
cigarettes_per_day	15	89443601	90443601	cg10272675	89456783	MFGE8	TSS200	88963259	89956268	2124	1194	0.0449969	0.417427	0.0486896	0.451646	0.0372399	No
cigarettes_per_day	1	154048521	155048521	cg16959792	155107224	SLC50A1|EFNA1	TSS1500|3'UTR	154607914	155606929	977	577	0.413528	0.473153	0.0355028	0.0405845	0.0372312	No
cigarettes_per_day	1	154048521	155048521	cg16600297	155113178	DPM3	TSS200|TSS1500	154614920	155611847	967	564	0.367305	0.417687	0.0832018	0.0945769	0.0372292	No
cigarettes_per_day	20	11363500	12363500	cg06316642	11871915	BTBD3	TSS1500|Body|5'UTR	11372643	12371527	2339	2331	0.152488	0.640932	0.0325568	0.136805	0.0372184	No
cigarettes_per_day	11	43167625	44167625	cg11824389	43417450	TTC17	Body	42917690	43916382	2507	1662	0.241649	0.558627	0.0490827	0.113429	0.0372125	No
cigarettes_per_day	19	3544424	4544424	cg24926276	4539943	LRG1	Body	4040407	5039309	1618	695	0.404567	0.435918	0.0588884	0.0634147	0.0372116	No
cigarettes_per_day	2	60218347	61218347	cg01746550	60543791	-	-	60047686	61042252	1962	1593	0.268975	0.517839	0.0601705	0.115805	0.0372104	No
cigarettes_per_day	19	3544424	4544424	cg04532834	4535188	PLIN5	1stExon|5'UTR	4035208	5035136	1612	704	0.260596	0.567175	0.0425207	0.0925071	0.0372007	No
cigarettes_per_day	11	43167625	44167625	cg06203560	43597542	-	-	43098158	44097226	2430	2264	0.240085	0.554133	0.0509728	0.117612	0.0371971	No
cigarettes_per_day	11	43167625	44167625	cg04518668	43355832	API5	Body	42858139	43855072	2654	1517	0.226861	0.519531	0.0657902	0.150628	0.03719	No
cigarettes_per_day	11	43167625	44167625	cg17557141	43947677	-	-	43448031	44446140	2106	1605	0.236376	0.544662	0.0550289	0.126761	0.0371711	No
cigarettes_per_day	15	56641231	57641231	cg21573329	56635031	-	-	56135559	57133930	2127	780	0.324434	0.518669	0.0460867	0.0736411	0.037169	No
cigarettes_per_day	16	69052215	70052215	cg26936930	69364538	COG8|PDF	TSS200|3'UTR	68864581	69864491	1540	1231	0.363351	0.471036	0.0559503	0.0724949	0.0371676	No
cigarettes_per_day	19	40853107	41853107	cg07366300	41934715	B3GNT8	TSS200	41435736	42434440	1722	837	7.06e-08	0.853249	9.07e-09	0.109584	0.0371665	No
cigarettes_per_day	16	69052215	70052215	cg06010327	69458454	CYB5B	TSS200	68958702	69955960	1600	1475	0.367163	0.478948	0.0506683	0.0660574	0.0371628	No
cigarettes_per_day	15	77743579	79314046	cg18250838	78632184	CRABP1	TSS1500	78132347	79131394	2473	2473	8.79e-205	0.741708	2.62e-205	0.221133	0.037159	No
cigarettes_per_day	11	46237412	47237412	cg18356785	47611780	C1QTNF4	Body	47111806	48109151	1409	157	0.0248098	0.452142	0.0252769	0.460618	0.0371528	No
cigarettes_per_day	4	66586288	68391641	cg08446110	68416686	-	-	67917979	68916583	2496	1280	0.50063	0.0348166	0.399646	0.0277565	0.0371505	No
cigarettes_per_day	16	51593549	52593549	cg09093782	52113437	-	-	51613534	52613037	1960	1935	0.00184671	0.808425	0.00034784	0.152235	0.0371452	No
cigarettes_per_day	11	112936072	113936072	cg08300346	113932106	ZBTB16	5'UTR	113433355	114431554	2245	1184	0.00301829	0.772888	0.000727379	0.186221	0.0371451	No
cigarettes_per_day	3	48435583	49435583	cg13444307	49593425	BSN	Body	49096848	50093209	1169	327	0.0010635	0.899373	7.38e-05	0.0623506	0.0371394	No
cigarettes_per_day	3	49921081	50921081	cg13444307	49593425	BSN	Body	49096848	50093209	1169	258	0.0010635	0.899373	7.38e-05	0.0623506	0.0371394	No
cigarettes_per_day	20	11363500	12363500	cg19397320	11871576	BTBD3	1stExon|5'UTR	11371832	12371527	2341	2333	0.152675	0.641697	0.0323925	0.136109	0.0371265	No
cigarettes_per_day	16	89256473	90256473	cg02648441	89242827	CDH15	Body	88743485	89742624	1817	820	0.00113332	0.839644	0.000164632	0.121934	0.0371233	No
cigarettes_per_day	4	2506043	3506043	cg21333406	2967210	GRK4	Body	2467252	3466333	1932	1845	0.0247359	0.474672	0.0229581	0.44052	0.0371134	No
cigarettes_per_day	3	49921081	50921081	cg13239297	50192725	SEMA3F	TSS200	49696633	50692394	1049	790	0.541076	0.345817	0.0463855	0.0296092	0.0371117	No
cigarettes_per_day	15	56641231	57641231	cg05707858	56985391	ZNF280D	Body	56485411	57484316	1731	1305	0.294736	0.514429	0.0560094	0.0977209	0.0371045	No
cigarettes_per_day	8	64104218	65104218	cg09383907	65292498	-	-	64794190	65792074	1482	427	0.120201	0.756862	0.0117691	0.0740684	0.0370989	No
cigarettes_per_day	4	2506043	3506043	cg17775619	2422521	CFAP99	5'UTR	1947324	2922508	1534	657	0.279009	0.572543	0.036497	0.0748567	0.0370946	No
cigarettes_per_day	1	35091626	36091626	cg06165342	35442212	-	-	34944310	35941934	1126	806	0.207969	0.558808	0.0532078	0.142931	0.0370844	No
cigarettes_per_day	15	56641231	57641231	cg20059480	56567387	-	-	56067866	57066997	2383	740	0.31912	0.452569	0.0790957	0.112135	0.0370808	No
cigarettes_per_day	15	77743579	79314046	cg17919966	78384712	SH2D7	TSS1500	77884909	78884553	2495	2495	9.12e-205	0.767806	2.32e-205	0.195115	0.0370796	No
cigarettes_per_day	2	60218347	61218347	cg16665442	60585866	-	-	60085940	61085723	1925	1670	0.279966	0.538769	0.0493167	0.0948684	0.0370791	No
cigarettes_per_day	19	40853107	41853107	cg15670214	40748533	AKT2	Body	40248618	41248009	1647	678	3.61e-07	0.850708	4.77e-08	0.112213	0.0370784	No
cigarettes_per_day	11	43167625	44167625	cg08282512	43918805	ALKBH3|LOC729799	TSS200|Body	43419234	44418723	2077	1648	0.239389	0.551541	0.0520675	0.119924	0.0370782	No
cigarettes_per_day	3	49921081	50921081	cg18050165	50336854	NAT6|HYAL3	TSS200|TSS1500|1stExon|5'UTR	49838052	50834161	1118	1023	0.524855	0.348249	0.0540161	0.0358034	0.037076	No
cigarettes_per_day	3	49921081	50921081	cg00809021	50641523	-	-	50144667	51141488	1220	862	0.49877	0.338116	0.0751406	0.0509007	0.0370728	No
cigarettes_per_day	4	2506043	3506043	ch.4.2595101F	2625303	-	-	2130402	3125050	1946	1151	0.0318566	0.479296	0.0281586	0.423621	0.0370674	No
cigarettes_per_day	11	43167625	44167625	cg17312004	43569076	-	-	43069161	44068522	2411	2189	0.238318	0.549996	0.0528028	0.121823	0.0370602	No
cigarettes_per_day	20	11363500	12363500	cg02568395	12225137	-	-	11725162	12725101	2789	1542	0.140018	0.587683	0.0452697	0.18997	0.0370599	No
cigarettes_per_day	19	40853107	41853107	cg08360726	40871823	PLD3	5'UTR	40404343	41370502	1520	916	9.5e-34	0.497596	8.89e-34	0.465358	0.0370468	No
cigarettes_per_day	15	56641231	57641231	cg07970004	57199431	LOC145783	Body	56700164	57698962	1659	1463	0.301978	0.54554	0.0411453	0.0742941	0.0370419	No
cigarettes_per_day	19	3544424	4544424	cg06734854	3521450	FZR1	5'UTR	3022174	4021239	1382	600	0.303052	0.541112	0.0426609	0.0761358	0.03704	No
cigarettes_per_day	20	61486949	62486949	cg06721502	62287001	-	-	61789531	62786928	1979	1502	9.96e-12	0.83383	1.54e-12	0.129131	0.0370394	No
cigarettes_per_day	20	11363500	12363500	cg27105949	11897536	BTBD3	TSS1500|Body|5'UTR	11398628	12397454	2334	2240	0.154931	0.651563	0.0300655	0.126403	0.0370373	No
cigarettes_per_day	11	112936072	113936072	cg03711457	113746831	USP28	TSS1500	113247232	114246193	2142	1482	0.00273234	0.753135	0.000748753	0.206347	0.0370368	No
cigarettes_per_day	15	89443601	90443601	cg12502223	89925088	LINC00925	Body	89425331	90425002	2221	2145	0.0803791	0.749538	0.0128895	0.120158	0.0370351	No
cigarettes_per_day	9	136002369	137002369	cg04893219	136727866	VAV2	Body	136228006	137227589	1906	1601	3.01e-10	0.481503	3.01e-10	0.481463	0.0370338	No
cigarettes_per_day	15	89443601	90443601	cg15567297	90029474	RHCG	Body	89529489	90529230	1909	1874	0.0675006	0.629786	0.0257232	0.239962	0.0370283	No
cigarettes_per_day	20	30554702	31554702	cg03486603	31252516	-	-	30752970	31751261	1558	1134	0.00158648	0.612604	0.000901011	0.34788	0.0370283	No
cigarettes_per_day	15	56641231	57641231	cg23238327	57281809	TCF12	Body	56783251	57781553	1713	1276	0.301888	0.542447	0.0424311	0.0762054	0.0370281	No
cigarettes_per_day	14	103684737	104684737	cg09000804	104682988	-	-	104182998	105180465	1622	766	0.205019	0.625208	0.0327916	0.0999611	0.0370195	No
cigarettes_per_day	3	49921081	50921081	cg04353469	50337070	NAT6|HYAL3	TSS200|TSS1500	49838052	50834161	1118	1023	0.523809	0.347555	0.0550972	0.0365208	0.0370176	No
cigarettes_per_day	11	112936072	113936072	cg12445422	113920436	-	-	113421243	114420422	2235	1201	0.00299101	0.816362	0.000524488	0.143116	0.0370069	No
cigarettes_per_day	15	77743579	79314046	cg03268007	78112818	-	-	77613472	78612278	2483	2319	0.521041	0.190566	0.184096	0.0672944	0.0370021	No
cigarettes_per_day	3	16372929	17372929	cg17238319	16428391	RFTN1	Body	16673075	16928137	853	853	0.0115762	0.869784	0.00107277	0.0805665	0.0370003	No
cigarettes_per_day	3	49921081	50921081	cg03809859	50357454	HYAL2	Body	49858142	50857346	1156	1078	0.482965	0.324996	0.0926999	0.0623424	0.0369974	No
cigarettes_per_day	15	56641231	57641231	cg09524481	57026799	ZNF280D	TSS1500	56527163	57524756	1645	1378	0.307571	0.542583	0.0408401	0.0720085	0.0369973	No
cigarettes_per_day	11	46237412	47237412	cg25953688	47575283	CUGBP1	TSS1500	47075329	48074933	1412	197	0.0241657	0.4814	0.0218674	0.435578	0.0369889	No
cigarettes_per_day	11	43167625	44167625	cg21125143	43902112	ALKBH3	TSS1500	43402187	44401798	2086	1667	0.239043	0.550828	0.05241	0.120732	0.0369878	No
cigarettes_per_day	3	49921081	50921081	cg16955390	50193465	SEMA3F	5'UTR	49696633	50693407	1050	791	0.537702	0.343755	0.0497741	0.0317838	0.0369847	No
cigarettes_per_day	19	40853107	41853107	cg24864275	40421453	FCGBP	Body	39921479	40921096	1996	87	0.0118071	0.000340954	0.924221	0.0266517	0.0369795	No
cigarettes_per_day	1	175493820	176493820	cg03367100	176742396	PAPPA2	Body	176242950	177237533	1647	499	0.457216	0.37636	0.0710217	0.0584249	0.0369768	No
cigarettes_per_day	2	60218347	61218347	cg17788011	60618555	-	-	60119744	61118309	1896	1718	0.279095	0.532888	0.0519299	0.099115	0.0369728	No
cigarettes_per_day	11	43167625	44167625	cg03187671	44068447	ACCSL	TSS1500	43569964	44568397	2119	1389	0.23628	0.544072	0.0553227	0.127352	0.0369722	No
cigarettes_per_day	16	69052215	70052215	cg08627125	69385761	TMED6	TSS200	68886368	69885727	1542	1292	0.369528	0.479386	0.0496902	0.0644257	0.0369696	No
cigarettes_per_day	16	89256473	90256473	cg25963539	89181941	ACSF3	Body	88682590	89676788	1831	727	0.569371	0.26401	0.0886106	0.0410507	0.0369578	No
cigarettes_per_day	11	112936072	113936072	cg23688738	113779610	HTR3B	Body	113279921	114278891	2149	1441	0.00303068	0.835465	0.000450356	0.124113	0.0369412	No
cigarettes_per_day	8	42078059	44222540	cg23724878	42393007	SLC20A2	5'UTR	41893079	42891805	1157	919	1.62e-10	0.463829	1.75e-10	0.499239	0.036932	No
cigarettes_per_day	15	56641231	57641231	cg14303079	57302310	TCF12	Body	56802705	57801892	1756	1248	0.296642	0.533343	0.0475807	0.0855101	0.0369236	No
cigarettes_per_day	15	58655050	59655050	cg15668982	59497960	MYO1E|LDHAL6B	TSS1500|Body	58998774	59997819	2116	1218	0.01422	0.741819	0.00389479	0.203144	0.0369217	No
cigarettes_per_day	15	77743579	79314046	cg16633414	79152354	-	-	78652623	79652206	2331	1526	7.61e-205	0.639744	3.84e-205	0.323336	0.0369197	No
cigarettes_per_day	15	56641231	57641231	cg19613905	56757180	MNS1	1stExon|5'UTR	56257234	57256428	1879	920	0.321649	0.517528	0.0475075	0.0764017	0.0369137	No
cigarettes_per_day	1	175493820	176493820	cg15010372	175832735	-	-	175333392	176332633	2088	1743	0.0316091	0.745297	0.00757646	0.178605	0.0369119	No
cigarettes_per_day	20	11363500	12363500	cg13041518	12339571	-	-	11839603	12839542	2743	1213	0.149438	0.619011	0.0378583	0.156782	0.0369108	No
cigarettes_per_day	4	2506043	3506043	cg26605046	2439731	-	-	1947324	2939018	1554	677	0.167482	0.375738	0.129464	0.29041	0.0369068	No
cigarettes_per_day	19	40853107	41853107	cg07603517	40940074	-	-	40441242	41440014	1739	1152	1.04e-33	0.545385	7.97e-34	0.41771	0.0369043	No
cigarettes_per_day	3	49921081	50921081	cg03197296	50456569	CACNA2D2	Body	49956628	50956459	1243	1164	0.358007	0.252701	0.206599	0.145792	0.0369009	No
cigarettes_per_day	2	62210608	63210608	cg15760433	62972798	EHBP1	Body	62472814	63472588	1516	1286	0.559879	0.296053	0.0701266	0.0370447	0.0368974	No
cigarettes_per_day	16	69052215	70052215	cg25697292	69865308	WWP2	Body	69365430	70353479	1427	1280	0.334508	0.464474	0.0687292	0.0953955	0.0368938	No
cigarettes_per_day	20	61486949	62486949	cg02323007	62525483	DNAJC5	TSS1500	62026398	62918893	1803	1035	0.437291	0.0151795	0.493553	0.0170955	0.0368809	No
cigarettes_per_day	15	89443601	90443601	cg12206103	90319516	MESP2	TSS200	89820514	90819132	1866	1251	0.064752	0.6054	0.0283109	0.264656	0.0368806	No
cigarettes_per_day	14	103684737	104684737	cg21496948	104153614	KLC1	Body	103653674	104652887	1831	1771	0.0154805	0.792554	0.00297197	0.152119	0.0368752	No
cigarettes_per_day	3	16372929	17372929	cg22626825	16766180	-	-	16673075	17266023	1433	1433	0.0110711	0.832984	0.00156235	0.117514	0.0368687	No
cigarettes_per_day	16	69052215	70052215	cg08354372	69873892	WWP2	Body	69374461	70372339	1420	1270	0.357032	0.505029	0.0418791	0.059202	0.0368587	No
cigarettes_per_day	11	46237412	47237412	cg20449816	47432366	SLC39A13	Body	46937611	47932121	1336	292	0.030516	0.743617	0.0074522	0.181559	0.036855	No
cigarettes_per_day	11	43167625	44167625	cg27276086	43950212	-	-	43450543	44449659	2109	1601	0.246674	0.568354	0.0448398	0.103277	0.0368548	No
cigarettes_per_day	16	51593549	52593549	cg21963906	52641278	CASC16	TSS1500	52142193	53141151	2201	907	0.342725	0.234536	0.229127	0.15676	0.0368521	No
cigarettes_per_day	3	49921081	50921081	cg18829665	50951107	DOCK3	Body	50452237	51449025	1398	633	0.526592	0.321188	0.0716835	0.0436856	0.0368515	No
cigarettes_per_day	16	89256473	90256473	cg26547698	89489058	ANKRD11	5'UTR	88989510	89988089	2147	1701	0.000722656	0.833183	0.000112034	0.129132	0.0368502	No
cigarettes_per_day	15	56641231	57641231	cg06863171	57179893	LOC145783	Body	56680321	57679732	1607	1503	0.302174	0.546128	0.0409289	0.0739353	0.0368338	No
cigarettes_per_day	21	40020783	41020783	cg17935304	40555523	PSMG1	TSS200	40056259	41055236	2938	2866	0.373103	0.376389	0.10639	0.10729	0.0368288	No
cigarettes_per_day	16	89256473	90256473	cg05999317	89397198	ANKRD11	Body|5'UTR	88898218	89896932	2027	1412	0.000489437	0.560302	0.000351213	0.402028	0.0368285	No
cigarettes_per_day	3	49921081	50921081	cg26139360	50329883	IFRD2	1stExon	49831698	50829801	1112	1010	0.522401	0.345779	0.0571816	0.0378118	0.036826	No
cigarettes_per_day	3	49921081	50921081	cg13884295	50618355	HEMK1	3'UTR	50118608	51117452	1216	895	0.50113	0.335999	0.0754774	0.0505694	0.0368245	No
cigarettes_per_day	15	89443601	90443601	cg17860366	89634741	ABHD2	5'UTR	89135461	90132578	2186	1507	0.0777494	0.72211	0.0158785	0.147438	0.0368243	No
cigarettes_per_day	20	61486949	62486949	cg08605047	62227740	GMEB2	Body	61728414	62724698	1974	1618	6.08e-12	0.50886	5.43e-12	0.454332	0.0368081	No
cigarettes_per_day	15	89443601	90443601	cg04326644	89917398	-	-	89417629	90417359	2214	2131	0.0809207	0.754494	0.0123804	0.115397	0.036808	No
cigarettes_per_day	16	51593549	52593549	cg07440507	51685042	-	-	51187142	52184613	1982	1167	0.00194094	0.84645	0.000262725	0.114538	0.0368079	No
cigarettes_per_day	3	49921081	50921081	cg14054393	50380680	ZMYND10	Body	49881134	50880677	1173	1124	0.520841	0.350019	0.0552488	0.0370919	0.036799	No
cigarettes_per_day	14	103684737	104684737	cg19042785	103693269	-	-	103193336	104191917	1698	1080	0.0121415	0.613966	0.00653777	0.330563	0.0367917	No
cigarettes_per_day	16	89256473	90256473	cg04551092	89237573	CDH15	TSS1500	88738737	89736352	1808	806	0.00088339	0.583802	0.000571961	0.377952	0.0367903	No
cigarettes_per_day	3	49921081	50921081	cg26562694	50358716	HYAL2	5'UTR	49860678	50858674	1160	1084	0.526443	0.355364	0.0486233	0.0327853	0.0367841	No
cigarettes_per_day	20	11363500	12363500	cg17500902	11949942	-	-	11449958	12449593	2418	2115	0.152034	0.639479	0.0329886	0.138719	0.0367798	No
cigarettes_per_day	11	15877044	16877044	cg07345999	16632636	-	-	16133413	17132237	2103	1467	4.2e-05	0.704298	1.54e-05	0.258867	0.036778	No
cigarettes_per_day	11	112936072	113936072	cg11201687	113779639	HTR3B	Body	113279921	114278891	2149	1441	0.00268489	0.740141	0.000796744	0.219601	0.0367755	No
cigarettes_per_day	11	43167625	44167625	cg10241102	43965226	C11orf96	3'UTR|1stExon	43466450	44464952	2131	1581	0.244082	0.562215	0.0475196	0.109419	0.0367639	No
cigarettes_per_day	20	30554702	31554702	cg15131258	31805182	C20orf71	1stExon|5'UTR	31305184	32304653	1316	457	2.43e-08	1.71e-09	0.900091	0.063149	0.0367596	Yes
cigarettes_per_day	3	49921081	50921081	cg13879871	50386910	CYB561D2|NPRL2	TSS1500|Body|ExonBnd	49887635	50886749	1174	1133	0.498458	0.336556	0.0765679	0.0516615	0.036757	No
cigarettes_per_day	20	11363500	12363500	cg22750783	11791888	LINC00687	Body	11292206	12291330	2543	2293	0.120673	0.50668	0.0646166	0.271274	0.0367567	No
cigarettes_per_day	16	69052215	70052215	cg01171429	69939015	WWP2	Body	69439137	70427625	1395	1212	0.335558	0.477348	0.0620731	0.0882653	0.0367561	No
cigarettes_per_day	3	49921081	50921081	cg02771034	50220121	SEMA3F	Body	49720393	50719345	1065	829	0.53908	0.346952	0.0470016	0.0302135	0.0367536	No
cigarettes_per_day	16	89256473	90256473	cg07422408	89822327	FANCA	Body	89323073	90174092	1924	1924	0.000337069	0.389705	0.000495388	0.572711	0.0367506	Yes
cigarettes_per_day	8	26942127	27942127	cg15325977	27100123	STMN4	Body|5'UTR	26600149	27599912	2991	1553	0.0104751	0.532581	0.00810595	0.41209	0.0367476	No
cigarettes_per_day	20	61486949	62486949	cg12628879	62092878	KCNQ2	Body	61594353	62589377	2175	2069	1e-11	0.839798	1.48e-12	0.123458	0.0367442	No
cigarettes_per_day	3	49921081	50921081	cg19580174	50284147	GNAI2	TSS200|Body|5'UTR	49784777	50783365	1098	931	0.529282	0.347602	0.0521588	0.0342182	0.0367393	No
cigarettes_per_day	15	56641231	57641231	cg10310395	57259558	TCF12	Body	56759941	57759466	1712	1349	0.113627	0.204512	0.230429	0.414702	0.03673	No
cigarettes_per_day	15	77743579	79314046	cg08959575	79206532	-	-	78706774	79705519	2420	1443	8.48e-205	0.713527	2.97e-205	0.249744	0.036729	No
cigarettes_per_day	3	49921081	50921081	cg02490920	50304406	SEMA3B	TSS1500	49805015	50804163	1106	965	0.516232	0.342351	0.062967	0.0417213	0.0367288	No
cigarettes_per_day	3	49921081	50921081	cg12341874	50265086	-	-	49765483	50765079	1087	897	0.509917	0.331885	0.0736021	0.047868	0.0367276	No
cigarettes_per_day	15	56641231	57641231	cg05216098	56649160	-	-	56149516	57149006	2096	789	0.0354264	0.0568339	0.33447	0.536547	0.0367234	No
cigarettes_per_day	3	16372929	17372929	cg15248013	16433940	RFTN1	Body	16673075	16933938	861	861	0.0119893	0.900596	0.000666487	0.0500274	0.0367208	No
cigarettes_per_day	11	112936072	113936072	cg00525373	113307871	DRD2	5'UTR	112807919	113807817	2236	1873	0.00295471	0.815943	0.000521093	0.143863	0.0367183	No
cigarettes_per_day	18	61625063	62625063	cg23782616	61616526	HMSD	TSS200	61116705	62116422	2379	1059	0.205971	0.503047	0.0738761	0.180392	0.036713	No
cigarettes_per_day	15	77743579	79314046	cg25291474	78609546	-	-	78109751	79109514	2427	2427	9.64e-205	0.813625	1.77e-205	0.149674	0.0367007	No
cigarettes_per_day	16	89256473	90256473	cg06204040	89037481	CBFA2T3	Body	88547930	89537165	1870	427	0.629126	0.084283	0.220403	0.0294904	0.036698	No
cigarettes_per_day	9	136002369	137002369	cg13568213	136387235	TMEM8C	Body	135887585	136887002	2202	2015	5.11e-10	0.815903	9.24e-11	0.147412	0.0366846	No
cigarettes_per_day	3	48435583	49435583	cg17321883	49756736	RNF123|AMIGO3	Body|1stExon	49260646	50255666	1235	191	0.0195008	0.829793	0.00261944	0.111425	0.036661	No
cigarettes_per_day	3	49921081	50921081	cg17321883	49756736	RNF123|AMIGO3	Body|1stExon	49260646	50255666	1235	460	0.0195008	0.829793	0.00261944	0.111425	0.036661	No
cigarettes_per_day	15	56641231	57641231	cg16754378	57179394	LOC145783	Body	56680321	57679316	1606	1503	0.302105	0.546	0.0410611	0.0741738	0.0366604	No
cigarettes_per_day	3	49921081	50921081	cg19711782	50395925	TMEM115	1stExon	49896618	50895878	1172	1140	0.51645	0.349266	0.0582603	0.0393638	0.03666	No
cigarettes_per_day	15	56641231	57641231	cg20717228	56535304	RFX7	Body	56038970	57035029	2484	705	0.33749	0.451621	0.0745345	0.0997036	0.0366509	No
cigarettes_per_day	1	35091626	36091626	cg10549096	35937573	KIAA0319L	Body	35440105	36433070	509	328	0.269424	0.651322	0.0124796	0.0301322	0.036643	No
cigarettes_per_day	15	89443601	90443601	cg16093957	90234687	WDR93|PEX11A	TSS1500|5'UTR	89735160	90734503	1775	1412	0.0531231	0.497618	0.0398038	0.372815	0.0366402	No
cigarettes_per_day	11	15877044	16877044	cg15924304	15617746	-	-	15119049	16112180	1895	275	0.013011	0.70411	0.00446828	0.241771	0.036639	No
cigarettes_per_day	14	103684737	104684737	cg26332630	104378651	C14orf2	3'UTR	103878949	104877500	1754	1334	0.0163846	0.838202	0.00208652	0.106705	0.0366222	No
cigarettes_per_day	11	43167625	44167625	cg05376374	43602920	MIR129-2	TSS200	43103439	44102081	2437	2282	0.235914	0.54447	0.0553377	0.127678	0.0366002	No
cigarettes_per_day	16	69052215	70052215	cg03084808	69603300	NFAT5	Body|5'UTR	69104094	70101407	1589	1538	0.356875	0.480667	0.0536439	0.0722152	0.0365989	No
cigarettes_per_day	21	40020783	41020783	cg08471788	40197468	-	-	39697514	40696974	2767	1980	0.390486	0.341694	0.123334	0.107887	0.0365982	No
cigarettes_per_day	8	26942127	27942127	cg05741209	27173085	PTK2B	5'UTR	26673369	27672964	2991	1823	0.00998651	0.508797	0.00855954	0.436059	0.0365982	No
cigarettes_per_day	9	136002369	137002369	cg19123107	136324577	C9orf7	TSS1500	135825911	136824540	2265	1954	4.44e-10	0.707733	1.6e-10	0.255681	0.0365858	No
cigarettes_per_day	3	49921081	50921081	cg09858208	50283852	GNAI2	TSS1500|Body	49784777	50783365	1098	931	0.528761	0.34726	0.0527747	0.0346229	0.0365816	No
cigarettes_per_day	16	69052215	70052215	cg03696852	69967766	WWP2	Body	69468362	70464818	1338	1145	0.35106	0.499491	0.0466008	0.0662674	0.0365805	No
cigarettes_per_day	11	43167625	44167625	cg08999477	43702335	HSD17B12	1stExon|5'UTR	43202438	44200351	2190	2131	0.24359	0.562237	0.0476529	0.109953	0.0365678	No
cigarettes_per_day	16	89256473	90256473	cg05902711	89114919	-	-	88614973	89614534	1957	638	0.524	0.168212	0.205345	0.0658822	0.036561	No
cigarettes_per_day	16	51593549	52593549	cg09305883	51684945	-	-	51184958	52184613	1983	1167	0.00181392	0.79103	0.000390381	0.170205	0.0365604	No
cigarettes_per_day	16	69052215	70052215	cg02068183	70514920	COG4	Body	70016003	71014524	735	53	0.775195	0.094868	0.0832275	0.0101488	0.0365603	No
cigarettes_per_day	1	154048521	155048521	cg04194288	155114922	-	-	154616464	155614815	969	563	0.414105	0.470921	0.0367172	0.0417183	0.0365386	No
cigarettes_per_day	3	49921081	50921081	cg15682608	50337172	NAT6|HYAL3	TSS1500	49838052	50837083	1119	1024	0.521865	0.346281	0.0573201	0.0379979	0.0365366	No
cigarettes_per_day	3	49921081	50921081	cg04201752	50360397	HYAL2	TSS200	49860678	50860102	1163	1087	0.519937	0.351683	0.0548094	0.0370362	0.0365346	No
cigarettes_per_day	21	40020783	41020783	cg11771908	40708778	-	-	40208843	41208776	3287	2529	1.5e-11	1.52e-11	0.477703	0.485766	0.0365304	Yes
cigarettes_per_day	3	49921081	50921081	cg07660378	50190799	-	-	49696633	50690570	1047	788	0.503002	0.321492	0.0848107	0.0541699	0.0365252	No
cigarettes_per_day	11	46237412	47237412	cg15098940	46951657	-	-	46454313	47451623	1130	681	0.00655308	0.908189	0.000349421	0.0483896	0.036519	No
cigarettes_per_day	8	26942127	27942127	cg23460950	27472513	CLU	TSS200	26976735	27972362	2656	2603	0.0160534	0.819267	0.00246384	0.125702	0.0365139	No
cigarettes_per_day	4	2506043	3506043	cg19433769	2420260	ZFYVE28	1stExon|5'UTR	1947324	2919914	1530	653	0.278173	0.570792	0.0375365	0.0769858	0.036512	No
cigarettes_per_day	14	103684737	104684737	cg21045636	104746527	-	-	104246577	105242831	1616	664	0.604167	0.227031	0.0961909	0.0361097	0.0365013	No
cigarettes_per_day	16	69052215	70052215	cg09213330	70064245	PDXDC2P|MIR1972-1|MIR1972-2	TSS200|Body	69564247	70563271	1182	940	0.401941	0.468914	0.0427817	0.0498737	0.0364898	No
cigarettes_per_day	3	157691316	158691316	cg24317285	157825196	SHOX2	TSS1500	157325468	158324847	2472	1692	0.0205875	0.756709	0.00493305	0.181281	0.0364891	No
cigarettes_per_day	11	43167625	44167625	cg06536200	44117561	EXT2	5'UTR	43619061	44617142	2188	1336	0.239282	0.547736	0.0536727	0.122825	0.0364847	No
cigarettes_per_day	4	2506043	3506043	cg04078283	3194674	HTT	Body	2694773	3694350	2017	1769	0.0405742	0.783239	0.00688242	0.132821	0.0364838	No
cigarettes_per_day	20	11363500	12363500	cg20114462	11830300	LINC00687	Body	11330558	12330296	2518	2338	0.149025	0.625677	0.036329	0.15249	0.036479	No
cigarettes_per_day	15	89443601	90443601	cg23007087	90380258	AP3S2	Body	89880624	90879810	1939	1147	0.0828202	0.7735	0.0103723	0.0968358	0.0364721	No
cigarettes_per_day	21	40020783	41020783	cg24641125	40721130	HMGN1	TSS200	40221165	41220877	3305	2491	0.367481	0.373983	0.11008	0.111991	0.0364659	No
cigarettes_per_day	15	89443601	90443601	cg26697583	89992598	-	-	89492692	90492265	2097	2074	0.0778865	0.726411	0.0154238	0.143814	0.0364647	No
cigarettes_per_day	19	40853107	41853107	cg06399029	41102791	LTBP4	TSS1500|Body	40602968	41602746	2055	1625	4e-34	0.209492	1.44e-33	0.754046	0.0364626	No
cigarettes_per_day	11	15877044	16877044	cg22015485	15944855	-	-	15445575	16444291	1623	837	2.65e-05	0.442997	3.11e-05	0.520486	0.0364598	No
cigarettes_per_day	14	103684737	104684737	cg16317947	104151986	KLC1	Body|3'UTR	103653034	104651156	1832	1769	0.0157823	0.808014	0.0026783	0.137086	0.0364398	No
cigarettes_per_day	15	56641231	57641231	cg01582869	57325988	TCF12	Body	56826225	57825722	1782	1177	0.301838	0.541374	0.0430934	0.0772557	0.0364397	No
cigarettes_per_day	14	103684737	104684737	cg10501093	103593520	TNFAIP2	Body	103095724	104093101	1694	934	0.533194	0.278311	0.0999415	0.0521299	0.0364237	No
cigarettes_per_day	21	40020783	41020783	cg23566422	40721302	HMGN1	TSS1500	40221741	41221301	3306	2489	0.369579	0.376108	0.10801	0.109881	0.0364224	No
cigarettes_per_day	4	2506043	3506043	cg24494802	2284235	ZFYVE28	Body	1784354	2784045	1373	475	0.304254	0.00362293	0.648022	0.00767994	0.0364211	Yes
cigarettes_per_day	8	26942127	27942127	cg22000700	27685523	PBK	Body	27186026	28185323	2690	2142	0.00882723	0.450738	0.00968181	0.494338	0.0364145	No
cigarettes_per_day	11	43167625	44167625	cg04245212	43600885	-	-	43101213	44100846	2435	2275	0.237313	0.547709	0.0539918	0.124575	0.0364115	No
cigarettes_per_day	1	35091626	36091626	cg21439896	36108233	PSMB2	TSS1500	35609969	36607927	487	223	0.334761	0.58264	0.0168673	0.0293205	0.036411	No
cigarettes_per_day	3	49921081	50921081	cg15025449	50273340	GNAI2	TSS1500|Body|5'UTR	49774658	50773154	1086	911	0.538926	0.352038	0.0439528	0.0286745	0.0364087	No
cigarettes_per_day	19	40853107	41853107	cg22433190	41884369	TMEM91	Body	41384385	42383918	1915	1042	7.01e-10	0.84516	9.83e-11	0.118435	0.0364043	No
cigarettes_per_day	2	60218347	61218347	cg06629713	60580559	-	-	60080868	61080482	1930	1660	0.276584	0.532278	0.0529268	0.10182	0.0363912	No
cigarettes_per_day	20	11363500	12363500	cg17407259	11900083	BTBD3	Body|5'UTR	11400756	12399726	2332	2235	0.141519	0.595155	0.0436025	0.183333	0.0363908	No
cigarettes_per_day	21	40020783	41020783	cg07632694	40555409	PSMG1	1stExon|5'UTR	40056259	41055236	2938	2866	0.37698	0.3803	0.102731	0.103599	0.0363888	No
cigarettes_per_day	3	48435583	49435583	cg02037349	49842702	UBA7	3'UTR	49343175	50341829	1205	117	0.44985	0.3739	0.0764013	0.0634658	0.0363835	No
cigarettes_per_day	3	49921081	50921081	cg02037349	49842702	UBA7	3'UTR	49343175	50341829	1205	504	0.44985	0.3739	0.0764013	0.0634658	0.0363835	No
cigarettes_per_day	16	69052215	70052215	cg00906241	69791479	-	-	69292649	70287177	1506	1378	0.360603	0.501367	0.04254	0.0591095	0.0363798	No
cigarettes_per_day	3	49921081	50921081	cg09682251	50654786	MAPKAPK3	5'UTR	50154989	51154163	1238	852	0.489024	0.334591	0.0831509	0.0568556	0.0363785	No
cigarettes_per_day	3	49921081	50921081	cg27569446	50378431	RASSF1	TSS200	49878652	50878122	1171	1120	0.518074	0.348029	0.058356	0.0391657	0.0363758	No
cigarettes_per_day	3	49921081	50921081	cg02200481	50421338	CACNA2D2	Body	49925464	50921261	1190	1189	0.517924	0.357472	0.0522222	0.0360075	0.0363743	No
cigarettes_per_day	11	112936072	113936072	cg06665913	113947036	ZBTB16	Body	113447660	114447004	2250	1157	0.00630854	0.629543	0.00325245	0.324532	0.0363634	No
cigarettes_per_day	15	89443601	90443601	cg10545250	89454587	MFGE8	Body	88954941	89953790	2117	1186	0.0808389	0.749907	0.012935	0.119956	0.0363625	No
cigarettes_per_day	20	30554702	31554702	cg06021552	30432308	FOXS1	3'UTR|1stExon	29934231	30931945	1078	466	0.185358	0.681373	0.0207324	0.0761756	0.0363609	No
cigarettes_per_day	3	49921081	50921081	cg11930945	50531766	CACNA2D2	Body|5'UTR	50031840	51029707	1224	1035	0.510433	0.342381	0.0663544	0.044472	0.0363594	No
cigarettes_per_day	20	61486949	62486949	cg03922946	61788983	-	-	61290360	62288817	2070	1737	3.39e-12	0.282388	8.17e-12	0.681259	0.0363528	No
cigarettes_per_day	7	31833642	32833642	cg21188092	32697708	DPY19L1P1	Body	32198146	33197613	3139	2269	1.15e-11	0.588804	7.35e-12	0.374862	0.0363338	No
cigarettes_per_day	11	46237412	47237412	cg26054336	47586799	PTPMT1	TSS200	47086866	48086151	1417	186	0.0232455	0.448807	0.0242107	0.467405	0.0363316	No
cigarettes_per_day	11	46237412	47237412	cg23009161	46782291	CKAP5	Body	46286454	47282024	866	784	0.00265233	0.465915	0.00280275	0.492302	0.0363277	No
cigarettes_per_day	7	31833642	32833642	cg04182427	32315577	PDE1C	Body	31816662	32815508	3194	3162	1.48e-11	0.752744	4.14e-12	0.210935	0.036321	No
cigarettes_per_day	15	77743579	79314046	cg08359200	78236860	-	-	77738682	78736593	2545	2530	7.39e-161	0.771326	1.84e-161	0.192357	0.0363172	No
cigarettes_per_day	9	136002369	137002369	cg13814351	136446836	FAM163B	TSS1500	135951152	136946799	2296	2224	4.91e-10	0.783342	1.13e-10	0.18036	0.0362981	No
cigarettes_per_day	4	2506043	3506043	cg03985613	3322357	RGS12	Body	2822467	3802568	1892	1508	0.0396455	0.764516	0.00786732	0.151675	0.0362956	No
cigarettes_per_day	16	69052215	70052215	cg09297447	69796790	WWP2	5'UTR	69298923	70293681	1507	1376	0.361225	0.502396	0.0418785	0.0582088	0.0362914	No
cigarettes_per_day	3	48435583	49435583	cg14888296	48413707	FBXW12	TSS200	47914974	48912829	969	379	0.000204782	0.668672	9.03e-05	0.294749	0.0362837	No
cigarettes_per_day	15	58655050	59655050	cg07618330	58739615	LIPC|LOC101928694	Body	58239874	59239125	2204	1146	0.0128409	0.669922	0.00528479	0.275677	0.0362753	No
cigarettes_per_day	11	43167625	44167625	cg24514080	43958702	-	-	43459128	44458585	2127	1589	0.235977	0.543628	0.0557432	0.128381	0.0362711	No
cigarettes_per_day	15	56641231	57641231	cg27119612	57491001	TCF12	Body	56991257	57990323	2067	924	0.419044	0.345778	0.109002	0.0899082	0.0362675	No
cigarettes_per_day	20	61486949	62486949	cg22163631	61643377	-	-	61143487	62143117	1948	1456	8.99e-12	0.749231	2.57e-12	0.214504	0.036265	No
cigarettes_per_day	20	11363500	12363500	cg07464799	11897315	BTBD3	TSS1500|Body|5'UTR	11397388	12397287	2335	2242	0.150615	0.633419	0.0345281	0.145173	0.0362649	No
cigarettes_per_day	11	43167625	44167625	cg02262727	43707755	HSD17B12	Body	43208133	44207456	2166	2096	0.246683	0.569342	0.044666	0.103052	0.0362571	No
cigarettes_per_day	11	43167625	44167625	cg09436931	44026620	-	-	43526907	44524545	2162	1482	0.233686	0.538447	0.0580024	0.13361	0.0362547	No
cigarettes_per_day	15	56641231	57641231	cg11854917	56657615	TEX9	TSS200	56157743	57154952	2082	794	0.316074	0.507213	0.0539382	0.0865199	0.0362545	No
cigarettes_per_day	18	52751725	53751725	cg06444895	53132185	TCF4	Body	52632886	53631065	1588	1324	0.0482869	0.70924	0.0131473	0.193072	0.0362533	No
cigarettes_per_day	3	48435583	49435583	cg00040708	49838627	CDH29	TSS1500	49338992	50337422	1203	119	0.476345	0.396232	0.0497922	0.0413818	0.03625	No
cigarettes_per_day	3	49921081	50921081	cg00040708	49838627	CDH29	TSS1500	49338992	50337422	1203	500	0.476345	0.396232	0.0497922	0.0413818	0.03625	No
cigarettes_per_day	19	40853107	41853107	cg08477640	41863820	B9D2	Body	41363898	42361281	1917	1073	2.35e-23	0.495504	2.22e-23	0.468258	0.0362374	No
cigarettes_per_day	15	56641231	57641231	cg25428804	57444241	TCF12	Body	56944261	57942223	2084	993	0.368201	0.453723	0.0635566	0.0782826	0.0362359	No
cigarettes_per_day	16	69052215	70052215	cg12999769	69883199	WWP2	Body	69384172	70382554	1410	1256	0.333657	0.474117	0.0644523	0.0915486	0.0362254	No
cigarettes_per_day	4	2506043	3506043	cg15717375	2465451	-	-	1968098	2965344	1604	730	0.0888626	0.621745	0.0316642	0.221509	0.0362191	No
cigarettes_per_day	15	56641231	57641231	cg22176663	56685598	TEX9	Body	56186055	57182971	2032	812	0.312514	0.50318	0.0567512	0.0913389	0.0362157	No
cigarettes_per_day	3	49921081	50921081	cg15850891	50367066	TUSC2	TSS1500	49868455	50866573	1169	1101	0.500539	0.339369	0.0738481	0.0500334	0.0362106	No
cigarettes_per_day	16	89256473	90256473	cg10202714	89183678	ACSF3	Body	88683692	89683438	1830	729	0.540122	0.250489	0.118345	0.0548479	0.0361959	No
cigarettes_per_day	1	154048521	155048521	cg14612733	155103569	EFNA1	Body	154604171	155599910	980	582	0.417444	0.481128	0.0303233	0.0349131	0.0361924	No
cigarettes_per_day	20	30554702	31554702	cg02420582	31148602	NOL4L	Body	30649530	31648471	1548	1331	0.00130471	0.504755	0.00118026	0.456574	0.0361854	No
cigarettes_per_day	1	35091626	36091626	cg06759265	35351793	DLGAP3	Body	34852097	35849422	1344	778	0.218004	0.58648	0.0431867	0.116146	0.036184	No
cigarettes_per_day	15	58655050	59655050	cg10704055	58688585	-	-	58188859	59187976	2271	1083	0.0157993	0.823343	0.00234822	0.122336	0.0361739	No
cigarettes_per_day	11	43167625	44167625	cg00528932	43598710	-	-	43099276	44098000	2431	2266	0.238262	0.549951	0.0530981	0.122524	0.0361657	No
cigarettes_per_day	16	69052215	70052215	cg12667617	69421014	TERF2	TSS1500	68923531	69919871	1556	1386	0.369498	0.48036	0.049574	0.0644118	0.0361561	No
cigarettes_per_day	14	103684737	104684737	cg25372386	103870751	MARK3	Body	103371090	104370035	1841	1412	0.0160326	0.820518	0.0024404	0.124859	0.0361501	No
cigarettes_per_day	15	58655050	59655050	cg20494891	59642565	MYO1E	Body	59143368	60142532	2134	945	0.0147902	0.771451	0.00334177	0.174269	0.0361478	No
cigarettes_per_day	16	69052215	70052215	cg08296969	69154282	CHTF8	Body|3'UTR	68654446	69654245	1712	860	0.465424	0.377173	0.067007	0.0542653	0.0361307	No
cigarettes_per_day	15	89443601	90443601	cg18320790	89638573	ABHD2	5'UTR	89138702	90138406	2189	1517	0.0656444	0.609424	0.0280875	0.26072	0.0361237	No
cigarettes_per_day	20	30554702	31554702	cg15116802	30267423	BCL2L1	Body	29804073	30766950	1305	315	0.499045	0.185064	0.204118	0.0756581	0.0361152	No
cigarettes_per_day	2	60218347	61218347	cg06258851	60352976	-	-	59853699	60852853	2019	1214	0.27897	0.537472	0.0503933	0.0970531	0.0361113	No
cigarettes_per_day	2	60218347	61218347	cg10808195	60442527	-	-	59943551	60931870	1950	1367	0.278287	0.536445	0.0509633	0.0982041	0.0361008	No
cigarettes_per_day	3	49921081	50921081	cg17207836	50606577	HEMK1|C3orf18	TSS1500	50107219	51106439	1221	918	0.514966	0.342886	0.0636891	0.0423707	0.036088	No
cigarettes_per_day	1	35091626	36091626	cg03760490	35245996	GJB3	TSS1500	34746680	35744053	1589	754	0.200503	0.540293	0.0603983	0.162719	0.0360876	No
cigarettes_per_day	11	43167625	44167625	cg17595116	43417089	TTC17	Body	42917230	43916382	2508	1662	0.238786	0.552006	0.0522861	0.120835	0.0360873	No
cigarettes_per_day	15	77743579	79314046	cg14517390	78463330	ACSBG1	3'UTR	77963513	78963296	2546	2546	1.01e-204	0.852964	1.32e-205	0.110965	0.0360712	No
cigarettes_per_day	1	35091626	36091626	cg01716680	35259750	GJA4	5'UTR	34760142	35749317	1563	757	0.232593	0.62663	0.0283553	0.076356	0.0360657	No
cigarettes_per_day	2	60218347	61218347	cg26386740	60781129	BCL11A	TSS1500	60282446	61280952	1737	1658	0.50892	0.250328	0.137226	0.0674627	0.0360629	No
cigarettes_per_day	21	40020783	41020783	cg17193451	40811749	LCA5L	5'UTR	40312207	41309823	3211	2129	0.36143	0.368502	0.115897	0.118129	0.0360428	No
cigarettes_per_day	19	3544424	4544424	cg04547170	4670527	C19orf10	TSS200	4179636	5170404	1824	620	5.15e-07	4.77e-08	0.882196	0.0817678	0.0360362	Yes
cigarettes_per_day	14	103684737	104684737	cg05624991	103566285	EXOC3L4	TSS200	103066543	104065600	1683	862	0.562851	0.188024	0.159758	0.0533323	0.0360348	No
cigarettes_per_day	2	62210608	63210608	cg27648677	63086804	EHBP1	Body	62587640	63586777	1575	1076	0.540764	0.287373	0.0887202	0.0471118	0.0360306	No
cigarettes_per_day	3	48435583	49435583	cg03864863	48458562	PLXNB1	Body	47959770	48957147	967	417	0.000177663	0.884431	1.59e-05	0.0793481	0.0360276	No
cigarettes_per_day	15	58655050	59655050	cg22524462	59408904	CCNB2	Body|ExonBnd	58908981	59908493	1939	1349	0.010891	0.567439	0.00726304	0.37838	0.0360267	No
cigarettes_per_day	11	43167625	44167625	cg22637507	43902407	ALKBH3	1stExon|5'UTR	43403516	44402182	2086	1666	0.246186	0.56729	0.04556	0.104948	0.0360158	No
cigarettes_per_day	15	56641231	57641231	cg09225162	56757806	MNS1	TSS1500	56257912	57257449	1877	921	0.279568	0.449834	0.0899287	0.144662	0.0360067	No
cigarettes_per_day	2	147872720	148872720	cg26814965	148551259	-	-	148055505	149050998	1735	1401	0.062283	0.552851	0.0353266	0.313538	0.036002	No
cigarettes_per_day	4	2506043	3506043	cg20594316	2389156	ZFYVE28	Body	1889648	2888622	1497	614	0.517441	0.318809	0.079068	0.0486799	0.0360016	No
cigarettes_per_day	15	77743579	79314046	cg01653922	78965749	-	-	78466127	79465600	2261	1960	8.79e-205	0.740496	2.65e-205	0.223504	0.0359996	No
cigarettes_per_day	11	43167625	44167625	cg04813957	43952518	-	-	43454228	44452486	2118	1597	0.241017	0.555305	0.0507625	0.116921	0.035995	No
cigarettes_per_day	20	30554702	31554702	cg09687946	30594762	MIR7641-2	TSS1500	30099741	31093932	1009	653	0.00313851	0.893656	0.00023535	0.0669772	0.0359932	No
cigarettes_per_day	11	15877044	16877044	cg06619939	15732102	-	-	15232299	16231935	1734	382	0.000186966	0.531877	0.000151798	0.431797	0.035987	No
cigarettes_per_day	14	103684737	104684737	cg05373539	103592395	TNFAIP2	TSS1500	103093263	104091434	1694	932	0.560941	0.276695	0.0846572	0.0417228	0.0359836	No
cigarettes_per_day	19	40853107	41853107	cg20410381	41860082	TGFB1	TSS1500	41360205	42359917	1918	1078	2.58e-23	0.789417	5.7e-24	0.174601	0.0359815	No
cigarettes_per_day	11	46237412	47237412	cg04388726	46957830	C11orf49	TSS1500	46460038	47457789	1148	677	0.000389103	0.0539168	0.00651853	0.903216	0.0359594	No
cigarettes_per_day	16	69052215	70052215	cg19110355	69796693	WWP2	5'UTR	69298923	70293681	1507	1376	0.357979	0.497881	0.0452643	0.0629181	0.035958	No
cigarettes_per_day	11	43167625	44167625	cg26579032	43902134	ALKBH3	TSS1500	43402187	44401798	2086	1667	0.24255	0.558909	0.0492142	0.113369	0.0359577	No
cigarettes_per_day	3	49921081	50921081	cg06346696	50365798	TUSC2	TSS200	49866036	50863960	1167	1096	0.517941	0.350915	0.0567643	0.038423	0.035956	No
cigarettes_per_day	3	157691316	158691316	cg21432133	158443109	RARRES1	Body	157943827	158943008	2628	2148	0.00517625	0.184569	0.0211239	0.753176	0.0359552	No
cigarettes_per_day	15	56641231	57641231	cg19885332	57163611	-	-	56663659	57662852	1576	1534	0.308165	0.557198	0.0351587	0.0635351	0.0359435	No
cigarettes_per_day	15	89443601	90443601	cg26017656	89453368	MFGE8	Body|5'UTR	88954941	89953351	2115	1184	0.0825381	0.765653	0.0112786	0.104589	0.035942	No
cigarettes_per_day	11	112936072	113936072	cg07278718	113932635	ZBTB16	5'UTR	113433355	114431554	2245	1184	0.00311281	0.79709	0.000637541	0.163218	0.0359419	No
cigarettes_per_day	3	49921081	50921081	cg25486143	50378527	RASSF1	TSS200	49878652	50878440	1172	1121	0.516809	0.347185	0.0598848	0.0401937	0.0359274	No
cigarettes_per_day	11	112936072	113936072	cg04690319	113604277	ZW10	3'UTR	113104768	114103992	2094	1718	0.00219749	0.606097	0.0012854	0.354493	0.0359269	No
cigarettes_per_day	21	40020783	41020783	cg18574499	40669669	BRWD1	Body|3'UTR	40169706	41169496	3171	2664	0.356507	0.360686	0.122742	0.124145	0.0359208	No
cigarettes_per_day	7	49839609	50839609	cg20598140	50133178	ZPBP	TSS1500	49633802	50632796	2503	1845	0.615167	0.165852	0.14423	0.0388494	0.035901	No
cigarettes_per_day	3	49921081	50921081	cg22796393	50375250	RASSF1	TSS1500|Body|5'UTR	49875327	50875146	1172	1116	0.522646	0.355901	0.050917	0.0346366	0.0358996	No
cigarettes_per_day	20	61486949	62486949	cg16018714	61819672	-	-	61319784	62319561	2108	1832	7.05e-12	0.588177	4.51e-12	0.37594	0.0358835	No
cigarettes_per_day	21	40020783	41020783	cg24783119	40794826	LCA5L	Body	40295041	41294219	3229	2202	0.365343	0.372393	0.112127	0.114255	0.0358824	No
cigarettes_per_day	19	3544424	4544424	cg04869752	3515492	FZR1	5'UTR	3015545	4014065	1367	582	0.471898	0.294126	0.122055	0.076039	0.0358818	No
cigarettes_per_day	11	43167625	44167625	cg01946920	43946057	-	-	43446836	44445983	2107	1607	0.241854	0.557285	0.0499463	0.115051	0.0358629	No
cigarettes_per_day	3	49921081	50921081	cg07212894	50243021	SLC38A3	5'UTR	49744392	50743005	1080	862	0.530714	0.343888	0.0543531	0.0351834	0.0358616	No
cigarettes_per_day	3	135724697	136724697	cg06798578	135503635	-	-	135003959	136003194	1541	331	0.297152	0.559284	0.0373854	0.0703289	0.0358497	No
cigarettes_per_day	2	62210608	63210608	cg09725766	62932965	EHBP1	TSS200|TSS1500|5'UTR	62436342	63430175	1505	1338	0.526006	0.278014	0.104786	0.0553474	0.0358469	No
cigarettes_per_day	11	43167625	44167625	cg09482558	43381021	TTC17	Body	42881077	43879540	2614	1566	0.21553	0.49804	0.0757008	0.174891	0.0358384	No
cigarettes_per_day	18	61625063	62625063	cg13607825	61125423	-	-	60629966	61625396	2232	2	0.627692	0.0775559	0.230488	0.0284427	0.0358211	No
cigarettes_per_day	3	49921081	50921081	cg10551804	50325094	C3orf45	3'UTR	49825326	50825067	1109	1001	0.524701	0.346897	0.0557576	0.0368274	0.0358175	No
cigarettes_per_day	1	175493820	176493820	cg08263205	175854934	-	-	175355152	176354126	2023	1759	0.0350562	0.828995	0.00406466	0.0960836	0.0358006	No
cigarettes_per_day	1	175493820	176493820	cg22473425	176714310	PAPPA2	Body	176215328	177214110	1670	546	0.448415	0.394929	0.0642808	0.0565779	0.0357975	No
cigarettes_per_day	21	40020783	41020783	cg14156302	40797616	LCA5L	Body	40297659	41297318	3223	2183	0.361057	0.368038	0.11645	0.118666	0.0357896	No
cigarettes_per_day	14	103684737	104684737	cg07502782	104152058	KLC1	Body|3'UTR	103653034	104651156	1832	1769	0.0163111	0.835089	0.00216194	0.11065	0.0357875	No
cigarettes_per_day	11	43167625	44167625	cg12261604	43768895	HSD17B12	Body	43269395	44268850	2060	1906	0.246313	0.567993	0.0453567	0.104556	0.035781	No
cigarettes_per_day	11	43167625	44167625	cg15422157	43900863	ALKBH3	TSS1500	43401326	44400804	2082	1669	0.227379	0.523975	0.0644298	0.148437	0.0357785	No
cigarettes_per_day	11	15877044	16877044	cg08224625	16133664	SOX6	Body	15634227	16632827	1734	1315	4.94e-05	0.82919	8.05e-06	0.134975	0.0357775	No
cigarettes_per_day	18	52751725	53751725	cg13211196	52731326	-	-	52231882	53231313	1904	740	0.341091	0.478454	0.0602331	0.0844542	0.0357678	No
cigarettes_per_day	19	3544424	4544424	cg02849956	4634827	-	-	4135702	5134096	1802	665	0.70928	0.0775811	0.159925	0.0174568	0.035757	No
cigarettes_per_day	15	56641231	57641231	cg17146150	56657437	TEX9	TSS1500	56157743	57154952	2082	794	0.308205	0.494585	0.0620021	0.0994608	0.0357475	No
cigarettes_per_day	11	43167625	44167625	cg09301570	43953188	-	-	43454228	44452999	2121	1597	0.209739	0.48322	0.082124	0.189171	0.0357464	No
cigarettes_per_day	3	49921081	50921081	cg13588739	50263508	-	-	49765483	50763413	1085	895	0.54177	0.35163	0.0429899	0.0278664	0.0357432	No
cigarettes_per_day	15	56641231	57641231	cg07581460	56757517	MNS1	TSS200	56257533	57257449	1879	921	0.320438	0.51559	0.0491647	0.0790711	0.0357357	No
cigarettes_per_day	11	43167625	44167625	cg21077321	43780652	HSD17B12	Body	43281193	44280223	2056	1885	0.244745	0.564439	0.0469168	0.108165	0.0357336	No
cigarettes_per_day	4	2506043	3506043	cg22198044	2819614	SH3BP2	TSS1500|Body|5'UTR	2320009	3319553	2103	1517	0.032006	0.610645	0.0160198	0.305607	0.035722	No
cigarettes_per_day	15	56641231	57641231	cg05964373	56657478	TEX9	TSS200	56157743	57154952	2082	794	0.316298	0.507573	0.0539219	0.0864944	0.0357126	No
cigarettes_per_day	1	35091626	36091626	cg08321839	36061527	-	-	35562063	36557619	463	250	0.280644	0.632372	0.0157717	0.0355026	0.0357096	No
cigarettes_per_day	3	49921081	50921081	cg27449735	50600246	C3orf18	Body	50101468	51100167	1217	924	0.487666	0.342956	0.0785034	0.0551725	0.0357021	No
cigarettes_per_day	4	2506043	3506043	cg19096034	3533527	LRPAP1	Body	3033643	3844008	1526	1141	0.118218	0.502814	0.0653513	0.277922	0.0356946	No
cigarettes_per_day	3	49921081	50921081	cg12150256	50359849	HYAL2	TSS1500|5'UTR	49860678	50859809	1162	1086	0.499227	0.33762	0.0760588	0.0514017	0.035692	No
cigarettes_per_day	8	64104218	65104218	cg07773510	65293126	-	-	64794190	65792974	1485	427	0.119999	0.755485	0.0121799	0.076646	0.0356904	No
cigarettes_per_day	16	69052215	70052215	cg16659480	69458394	CYB5B	TSS200	68958702	69955960	1600	1475	0.317501	0.414166	0.100969	0.131674	0.0356894	No
cigarettes_per_day	21	40020783	41020783	cg10316014	41001221	B3GALT5	5'UTR	40501368	41501157	3219	1533	0.365952	0.37343	0.111357	0.113597	0.0356647	No
cigarettes_per_day	20	61486949	62486949	cg11100993	62078224	KCNQ2	Body	61578610	62576991	2172	2083	8.75e-12	0.732071	2.78e-12	0.232265	0.0356645	No
cigarettes_per_day	3	49921081	50921081	cg00615041	50542179	CACNA2D2	TSS1500	50042658	51039367	1214	1014	0.505789	0.345382	0.0672722	0.0459017	0.0356554	No
cigarettes_per_day	15	77743579	79314046	cg00430557	78635793	CRABP1	Body	78135931	79135481	2481	2481	8.72e-205	0.735918	2.71e-205	0.228432	0.0356497	No
cigarettes_per_day	15	56641231	57641231	cg14890237	56535934	RFX7	TSS1500	56038970	57035029	2484	705	0.325277	0.435278	0.0871776	0.116623	0.0356437	No
cigarettes_per_day	11	46237412	47237412	cg00674440	47339067	MADD	Body	46840119	47837873	1305	386	0.0149429	0.422272	0.018018	0.509137	0.0356304	No
cigarettes_per_day	4	2506043	3506043	cg26149658	2439423	-	-	1947324	2939018	1554	677	0.24591	0.551689	0.0514285	0.115342	0.0356302	No
cigarettes_per_day	15	56641231	57641231	cg05750321	57668039	CGNL1	TSS1500	57169531	58167770	2301	761	0.575316	0.205308	0.135448	0.0483006	0.035627	No
cigarettes_per_day	4	2506043	3506043	cg17636986	3878079	-	-	3379380	4377763	1377	385	0.73779	0.112245	0.0992718	0.0150672	0.0356265	No
cigarettes_per_day	18	52751725	53751725	cg13500196	53069573	TCF4	Body|5'UTR	52569752	53568736	1580	1183	0.055754	0.819567	0.00567593	0.0833988	0.0356041	No
cigarettes_per_day	4	2506043	3506043	cg14542120	3306677	-	-	2806727	3802568	1923	1539	0.0409892	0.790602	0.00654805	0.126263	0.0355976	No
cigarettes_per_day	16	69052215	70052215	cg10319857	69653345	NFAT5	Body|5'UTR	69157719	70153162	1598	1494	0.354366	0.481615	0.0544543	0.0739726	0.0355913	No
cigarettes_per_day	1	175493820	176493820	cg06729701	176665407	PAPPA2	Body	176165985	177165301	1662	626	0.182603	0.505165	0.0734598	0.203189	0.0355834	No
cigarettes_per_day	3	157691316	158691316	cg20767912	158486217	-	-	157986788	158985818	2555	2000	0.0212667	0.748525	0.00537801	0.189255	0.0355754	No
cigarettes_per_day	4	66586288	68391641	cg10194060	68064683	-	-	67566399	68564618	2565	2101	0.00237645	0.667321	0.00104598	0.293682	0.035575	No
cigarettes_per_day	19	3544424	4544424	cg09859911	3949327	MIR1268A	Body	3450354	4449287	1242	1129	0.0311561	0.403358	0.037999	0.491914	0.0355733	No
cigarettes_per_day	11	43167625	44167625	cg14055589	43383227	TTC17	Body	42883297	43882864	2595	1571	0.229588	0.530519	0.0617254	0.142596	0.0355716	No
cigarettes_per_day	8	64104218	65104218	cg02705101	64112723	YTHDF3	Body	63613234	64612643	2361	826	2.35e-05	0.829624	3.82e-06	0.134782	0.0355667	No
cigarettes_per_day	3	49921081	50921081	cg16156418	50404342	CACNA2D2|CYB561D2	Body|ExonBnd	49905300	50903207	1173	1153	0.526387	0.357826	0.0477814	0.0324452	0.0355597	No
cigarettes_per_day	7	49839609	50839609	cg19159011	50348870	IKZF1	5'UTR	49849656	50848622	2357	2344	0.629214	0.167316	0.132669	0.0352427	0.0355584	No
cigarettes_per_day	18	52751725	53751725	cg14568422	53069269	TCF4	Body|5'UTR	52569752	53568736	1580	1183	0.0554311	0.81482	0.00600192	0.0881908	0.0355564	No
cigarettes_per_day	11	112936072	113936072	cg27255672	113049176	NCAM1	Body	112549322	113548935	2194	1194	0.00287369	0.790413	0.000620167	0.170542	0.0355505	No
cigarettes_per_day	3	49921081	50921081	cg13577493	50541078	CACNA2D2	TSS200	50041313	51039367	1217	1017	0.490832	0.335142	0.0823118	0.0561674	0.0355464	No
cigarettes_per_day	14	103684737	104684737	cg07456081	104585948	-	-	104086326	105085457	1645	914	0.013715	0.694085	0.00497394	0.251684	0.0355426	No
cigarettes_per_day	11	43167625	44167625	cg20809378	43569555	-	-	43069808	44068522	2410	2189	0.237551	0.548229	0.054029	0.124655	0.035536	No
cigarettes_per_day	21	40020783	41020783	cg26230306	40657091	BRWD1	Body	40157124	41156968	3139	2693	0.377123	0.381066	0.102619	0.103657	0.035534	No
cigarettes_per_day	15	89443601	90443601	cg12645886	89905277	-	-	89407655	90403198	2210	2113	3.99e-05	0.000372118	0.0933854	0.870673	0.0355294	No
cigarettes_per_day	11	43167625	44167625	cg15035528	44068491	ACCSL	TSS1500	43569964	44568463	2120	1389	0.243368	0.56039	0.048676	0.112048	0.0355182	No
cigarettes_per_day	14	103684737	104684737	cg14452706	103570781	C14orf73	Body	103070845	104070728	1687	878	0.578756	0.243997	0.0997261	0.0420079	0.0355129	No
cigarettes_per_day	2	60218347	61218347	cg05226072	60441246	-	-	59941799	60931870	1957	1367	0.274566	0.529119	0.0549547	0.105868	0.0354925	No
cigarettes_per_day	11	43167625	44167625	cg07928809	44032864	-	-	43534247	44532151	2153	1464	0.243221	0.560293	0.048743	0.112251	0.0354925	No
cigarettes_per_day	8	26942127	27942127	cg14181975	27188057	PTK2B	5'UTR	26688826	27687888	3043	1908	0.012817	0.652685	0.00575937	0.293251	0.0354879	No
cigarettes_per_day	3	48435583	49435583	cg18644653	49696053	BSN	Body	49196132	50194644	1236	261	0.0129419	0.882441	0.000999829	0.0681375	0.0354801	No
cigarettes_per_day	3	49921081	50921081	cg18644653	49696053	BSN	Body	49196132	50194644	1236	391	0.0129419	0.882441	0.000999829	0.0681375	0.0354801	No
cigarettes_per_day	11	43167625	44167625	cg11422045	43701985	HSD17B12	TSS200	43202139	44200351	2191	2132	0.243407	0.561811	0.0481659	0.111137	0.0354791	No
cigarettes_per_day	3	49921081	50921081	cg23208152	50383134	ZMYND10	1stExon|5'UTR	49884261	50882396	1175	1128	0.439511	0.296435	0.136531	0.0920498	0.0354737	No
cigarettes_per_day	3	49921081	50921081	cg16181557	50383616	ZMYND10	TSS1500	49884261	50882396	1175	1128	0.50403	0.339951	0.0720115	0.0485339	0.0354735	No
cigarettes_per_day	11	43167625	44167625	cg25408085	44100984	ACCS	Body	43601105	44600790	2163	1361	0.24341	0.560619	0.0486006	0.111901	0.035469	No
cigarettes_per_day	21	40020783	41020783	cg11732360	40721090	HMGN1	TSS200	40221165	41220877	3305	2491	0.366697	0.373186	0.11136	0.113294	0.0354634	No
cigarettes_per_day	19	3544424	4544424	cg10591771	3671118	PIP5K1C	Body	3180803	4165313	1290	715	0.0309092	0.39814	0.0385803	0.496915	0.0354558	No
cigarettes_per_day	16	51593549	52593549	ch.16.50203954R	51646453	-	-	51147372	52145937	1947	1106	0.00196861	0.858138	0.000239121	0.1042	0.0354544	No
cigarettes_per_day	16	89256473	90256473	cg09919524	89470484	ANKRD11	Body|5'UTR	88970818	89969588	2159	1667	0.00072391	0.834639	0.000111982	0.129075	0.0354497	No
cigarettes_per_day	19	40853107	41853107	cg12486308	41106351	LTBP4	TSS1500|Body	40606433	41606317	2071	1650	1.44e-33	0.755512	3.99e-34	0.209039	0.0354494	No
cigarettes_per_day	3	49921081	50921081	cg24075738	50605156	C3orf18	1stExon|5'UTR	50107219	51103913	1219	918	0.51845	0.344942	0.06077	0.0403968	0.0354418	No
cigarettes_per_day	3	49921081	50921081	cg12127757	50388074	CYB561D2|NPRL2	TSS200|1stExon	49889919	50887862	1175	1135	0.527381	0.356227	0.0483372	0.0326147	0.0354403	No
cigarettes_per_day	8	26942127	27942127	cg00063608	27284692	PTK2B	Body	26785028	27784580	3173	2374	0.000232856	0.0118595	0.018342	0.934129	0.0354364	No
cigarettes_per_day	1	35091626	36091626	cg11282068	36029409	NCDN	Body	35531969	36520391	475	272	0.271793	0.658791	0.00993516	0.0240462	0.0354348	No
cigarettes_per_day	16	51593549	52593549	cg17797158	52641952	CASC16	TSS1500	52142193	53141151	2201	907	0.482935	0.330485	0.0897615	0.0613907	0.0354282	No
cigarettes_per_day	3	49921081	50921081	cg17302625	50102874	RBM6	Body	49603289	50599717	1065	696	0.545585	0.343797	0.0461466	0.0290436	0.0354279	No
cigarettes_per_day	3	49921081	50921081	cg11945644	50341369	HYAL1	TSS1500|ExonBnd|5'UTR	49842625	50841167	1131	1038	0.482188	0.321164	0.0967925	0.0644338	0.0354215	No
cigarettes_per_day	19	40853107	41853107	cg07390555	42193123	CEACAM7	TSS1500	41693348	42692817	1211	193	3.16e-06	4.58e-08	0.950857	0.0137203	0.0354194	Yes
cigarettes_per_day	20	61486949	62486949	cg07241457	61787786	-	-	61288038	62287688	2068	1733	9.64e-12	0.803424	1.93e-12	0.161161	0.035415	No
cigarettes_per_day	3	135724697	136724697	cg25498969	136062740	STAG1	Body	135563098	136562691	1311	1034	0.020507	0.854486	0.00210064	0.0874943	0.0354119	No
cigarettes_per_day	3	135724697	136724697	cg16626954	135482754	-	-	134982757	135982096	1561	304	0.319122	0.542742	0.0380491	0.0646761	0.0354102	No
cigarettes_per_day	18	52751725	53751725	cg03708008	52937080	TCF4	Body|ExonBnd	52437911	53436678	1590	938	0.0517919	0.762051	0.00959561	0.141152	0.0354095	No
cigarettes_per_day	20	11363500	12363500	cg11295574	11830345	LINC00687	Body	11330558	12330296	2518	2338	0.145296	0.610023	0.0402638	0.169011	0.0354062	No
cigarettes_per_day	21	40020783	41020783	cg04948664	40753285	WRB	Body	40253539	41253152	3218	2320	0.328499	0.33476	0.149268	0.152077	0.0353967	No
cigarettes_per_day	14	103684737	104684737	cg26938255	103997249	TRMT61A	Body	103498916	104497198	1876	1598	1.35e-27	6.94e-26	0.0184709	0.946137	0.0353926	Yes
cigarettes_per_day	20	11363500	12363500	cg20651353	12339173	-	-	11839603	12838977	2742	1213	0.148739	0.616115	0.0388526	0.160902	0.0353909	No
cigarettes_per_day	16	69052215	70052215	cg11564268	69789107	NOB1	TSS1500	69289476	70287177	1509	1381	0.346381	0.481628	0.0571601	0.0794431	0.0353878	No
cigarettes_per_day	8	42078059	44222540	cg09920804	42053994	PLAT	5'UTR	41554981	42537736	1299	505	3.57e-10	0.863245	4.19e-11	0.101382	0.0353735	No
cigarettes_per_day	15	89443601	90443601	cg18568647	90174826	KIF7	Body	89676498	90674798	1725	1532	0.0506462	0.474185	0.0424437	0.397352	0.0353728	No
cigarettes_per_day	19	40853107	41853107	cg25867782	40724815	TTC9B	TSS1500	40224833	41224457	1712	629	2.74e-07	0.646031	1.35e-07	0.3186	0.0353687	No
cigarettes_per_day	11	43167625	44167625	cg06471230	43963820	LOC387763	TSS1500	43464293	44463498	2128	1582	0.245506	0.565518	0.0465096	0.107098	0.0353678	No
cigarettes_per_day	11	43167625	44167625	cg24573719	43600032	-	-	43100312	44100021	2435	2273	0.2378	0.548822	0.0538249	0.124188	0.0353654	No
cigarettes_per_day	16	89256473	90256473	cg20951701	88761484	-	-	88261616	89260826	1720	3	0.644908	0.0249745	0.2838	0.010955	0.0353627	No
cigarettes_per_day	9	136002369	137002369	cg14308466	136781308	VAV2	Body	136281416	137278582	1806	1426	5.36e-10	0.855968	6.8e-11	0.108671	0.0353612	No
cigarettes_per_day	11	43167625	44167625	cg14901205	43602017	MIR129-2	TSS1500	43102097	44101807	2439	2281	0.242249	0.559112	0.0493704	0.113912	0.0353563	No
cigarettes_per_day	16	69052215	70052215	cg05090972	69788427	NOB1	Body	69288722	70287177	1511	1383	0.35729	0.496806	0.0462615	0.0642906	0.0353517	No
cigarettes_per_day	1	154048521	155048521	cg14649362	154721909	KCNN3	Body	154222354	155221837	1640	1425	0.00926999	0.871094	0.000887859	0.083396	0.0353517	No
cigarettes_per_day	3	49921081	50921081	cg07105125	50405101	CACNA2D2	Body	49905300	50904909	1175	1155	0.504148	0.342979	0.0699625	0.0475611	0.0353494	No
cigarettes_per_day	2	60218347	61218347	cg22662182	60665598	-	-	60166378	61165366	1841	1757	0.425288	0.409898	0.0659437	0.0635221	0.0353481	No
cigarettes_per_day	20	30554702	31554702	cg16805068	31410931	MAPRE1	5'UTR	30911115	31909068	1576	998	0.00205181	0.788745	0.000451178	0.173404	0.0353478	No
cigarettes_per_day	16	69052215	70052215	cg03346415	69854895	WWP2	Body	69354963	70353479	1454	1307	0.359816	0.499873	0.0439464	0.0610171	0.0353476	No
cigarettes_per_day	15	77743579	79314046	cg26748079	78502928	ACSBG1	Body	78003069	79002832	2517	2517	9.32e-205	0.785459	2.13e-205	0.179196	0.0353454	No
cigarettes_per_day	2	60218347	61218347	cg01809779	60385311	-	-	59885411	60884080	2006	1287	0.280578	0.54111	0.0488337	0.0941433	0.0353351	No
cigarettes_per_day	3	49921081	50921081	cg18134800	50600114	C3orf18	Body	50100188	51100020	1217	925	0.502385	0.353162	0.0640986	0.045024	0.0353304	No
cigarettes_per_day	11	43167625	44167625	cg24817205	43917617	ALKBH3|LOC729799	TSS1500|Body	43419234	44414843	2076	1648	0.24331	0.560579	0.0486758	0.112112	0.0353235	No
cigarettes_per_day	3	49921081	50921081	cg03782508	50683739	MAPKAPK3	Body	50184538	51183319	1238	812	0.51208	0.352922	0.0590283	0.0406465	0.0353234	No
cigarettes_per_day	15	77743579	79314046	cg17519101	78526804	ACSBG1	1stExon	78026833	79026674	2520	2520	8.77e-205	0.738752	2.68e-205	0.225925	0.0353231	No
cigarettes_per_day	16	89256473	90256473	cg07474797	89185916	ACSF3	Body	88687806	89684742	1823	731	0.56175	0.260528	0.09731	0.0450951	0.0353172	No
cigarettes_per_day	14	103684737	104684737	cg19000871	103996768	TRMT61A	Body	103498916	104494806	1875	1597	5.14e-16	2.63e-14	0.0184726	0.946218	0.0353096	Yes
cigarettes_per_day	15	89443601	90443601	cg16767040	90158960	C15orf42	Body	89659425	90658679	1721	1553	0.0791472	0.741292	0.0139193	0.130333	0.0353087	No
cigarettes_per_day	15	77743579	79314046	cg20059377	78369232	TBC1D2B	Body	77869917	78868963	2522	2522	9.04e-205	0.761674	2.41e-205	0.203022	0.0353045	No
cigarettes_per_day	4	2506043	3506043	cg11332822	2420726	ZFYVE28	TSS1500	1947324	2919914	1530	653	0.266599	0.547043	0.049506	0.101548	0.0353041	No
cigarettes_per_day	3	49921081	50921081	cg06323155	50385077	TUSC4	Body	49886319	50884232	1175	1132	0.429247	0.289846	0.146635	0.0989791	0.0352928	No
cigarettes_per_day	3	49921081	50921081	cg01012339	50268043	GNAI2	TSS200|Body|5'UTR	49769071	50766787	1086	899	0.540936	0.352183	0.043382	0.028209	0.0352903	No
cigarettes_per_day	1	154048521	155048521	cg14144164	155115169	-	-	154616464	155614815	969	563	0.420611	0.47832	0.0308014	0.0349921	0.0352756	No
cigarettes_per_day	1	175493820	176493820	cg01787798	175474437	TNR	5'UTR	174974642	175974290	2381	1003	0.101372	0.416689	0.0874085	0.359256	0.0352745	No
cigarettes_per_day	14	103684737	104684737	cg04121991	104730693	-	-	104231430	105230595	1623	692	0.470155	0.199203	0.207491	0.0878778	0.0352731	No
cigarettes_per_day	15	77743579	79314046	cg05753072	79307902	RASGRF1	Body	78808235	79807206	2490	1221	1e-204	0.653811	4.76e-205	0.310924	0.035265	No
cigarettes_per_day	20	30554702	31554702	cg01607771	31068440	NOL4L	Body|5'UTR	30569865	31567503	1442	1421	0.00221776	0.856531	0.000273814	0.105716	0.0352614	No
cigarettes_per_day	8	42078059	44222540	cg04110892	42321027	SLC20A2	Body	41821902	42820508	1165	841	3.18e-10	0.90884	1.96e-11	0.0559012	0.0352591	No
cigarettes_per_day	16	69052215	70052215	cg00785105	69155483	CHTF8	Body|5'UTR	68655894	69655059	1711	863	0.457174	0.37102	0.0753958	0.0611522	0.0352579	No
cigarettes_per_day	11	43167625	44167625	cg11438737	43918796	ALKBH3|LOC729799	TSS200|Body	43419234	44418723	2077	1648	0.245245	0.565034	0.0467658	0.107711	0.0352437	No
cigarettes_per_day	11	43167625	44167625	cg03198237	44161448	EXT2	Body	43662440	44659522	2217	1260	0.29624	0.483646	0.0702379	0.114637	0.0352396	No
cigarettes_per_day	20	11363500	12363500	cg07001906	12160957	-	-	11661214	12660782	2634	1643	0.141811	0.595531	0.0437459	0.183674	0.0352372	No
cigarettes_per_day	3	49921081	50921081	cg21071815	50329421	IFRD2	Body	49829653	50828517	1112	1009	0.528781	0.349974	0.051778	0.0342341	0.0352332	No
cigarettes_per_day	4	2506043	3506043	cg00507657	3756178	-	-	3257797	4255833	1277	692	0.16275	0.685662	0.0223274	0.0940297	0.0352309	No
cigarettes_per_day	11	43167625	44167625	cg17440014	43755653	HSD17B12	Body	43255822	44255614	2067	1930	0.248188	0.572403	0.0436175	0.100561	0.0352303	No
cigarettes_per_day	15	56641231	57641231	cg17158295	57281526	TCF12	Body	56781793	57781419	1713	1277	0.299457	0.538075	0.0455079	0.0817349	0.0352249	No
cigarettes_per_day	11	43167625	44167625	cg24662154	44118094	EXT2	5'UTR	43619061	44617142	2188	1336	0.247723	0.567059	0.0456141	0.104379	0.0352247	No
cigarettes_per_day	16	89256473	90256473	cg00759803	89186454	ACSF3	Body	88687806	89684742	1823	731	0.510553	0.236784	0.148571	0.068869	0.0352224	No
cigarettes_per_day	3	16372929	17372929	ch.3.382096F	16768672	-	-	16673075	17267023	1435	1435	0.011312	0.851036	0.00134418	0.101092	0.0352163	No
cigarettes_per_day	18	52751725	53751725	cg18385050	53069251	TCF4	Body|5'UTR	52569752	53568736	1580	1183	0.0567887	0.834776	0.00466616	0.0685559	0.0352137	No
cigarettes_per_day	11	43167625	44167625	cg02197194	43594537	-	-	43095376	44094416	2430	2256	0.234769	0.541819	0.0569057	0.131297	0.0352095	No
cigarettes_per_day	20	61486949	62486949	cg13403236	62045250	KCNQ2	Body	61547234	62542082	2195	2146	5.35e-12	0.447681	6.18e-12	0.517111	0.0352083	No
cigarettes_per_day	14	103684737	104684737	cg23130258	104682642	-	-	104182998	105180465	1622	766	0.152769	0.46587	0.0854895	0.260666	0.0352057	No
cigarettes_per_day	21	40020783	41020783	cg16630953	40715462	HMGN1	Body	40216362	41215286	3295	2502	0.374794	0.381344	0.103444	0.105217	0.0352009	No
cigarettes_per_day	4	2506043	3506043	cg18662644	3310663	-	-	2811841	3802568	1918	1534	0.0067268	0.129741	0.0408332	0.787523	0.0351755	No
cigarettes_per_day	16	69052215	70052215	cg26736200	69951706	WWP2	Body	69453859	70449211	1377	1188	0.364688	0.518798	0.0335898	0.0477491	0.0351746	No
cigarettes_per_day	3	49921081	50921081	cg24295067	50397228	CYB561D2|TMEM115	TSS1500|Body	49897830	50896991	1172	1141	0.516127	0.3492	0.0593675	0.0401316	0.035174	No
cigarettes_per_day	20	61486949	62486949	cg03151734	62066968	KCNQ2	Body	61567076	62565681	2180	2102	7.99e-12	0.668162	3.55e-12	0.296668	0.0351697	No
cigarettes_per_day	11	43167625	44167625	cg04511463	43589582	-	-	43090963	44089570	2416	2233	0.241806	0.558067	0.049879	0.115081	0.0351671	No
cigarettes_per_day	3	49921081	50921081	cg08388245	50171724	-	-	49673662	50671362	1045	759	0.543022	0.345897	0.0464001	0.029521	0.0351601	No
cigarettes_per_day	3	48435583	49435583	cg03459811	48465320	PLXNB1	Body	47966306	48964108	969	424	0.000160359	0.83687	2.45e-05	0.127801	0.0351437	No
cigarettes_per_day	3	49921081	50921081	cg02426645	50588666	-	-	50088943	51087967	1214	936	0.477635	0.334441	0.0898828	0.062901	0.0351394	No
cigarettes_per_day	19	40853107	41853107	cg19092708	40772212	AKT2	5'UTR	40272464	41271104	1618	726	3.47e-14	0.880293	3.34e-15	0.0845778	0.0351294	No
cigarettes_per_day	15	56641231	57641231	cg24492778	57414740	TCF12	Body	56915075	57914311	2054	1030	0.309596	0.470704	0.0732462	0.111327	0.0351268	No
cigarettes_per_day	3	49921081	50921081	cg08101107	50168049	-	-	49669948	50667463	1045	753	0.540028	0.343752	0.0495821	0.0315261	0.0351125	No
cigarettes_per_day	20	61486949	62486949	cg01412764	61491699	TCFL5	Body	60994122	61990939	1788	1172	9.98e-12	0.831246	1.6e-12	0.133648	0.0351064	No
cigarettes_per_day	15	77743579	79314046	cg13063165	79093076	ADAMTS7	Body	78593263	79591776	2200	1621	4.83e-205	0.406058	6.65e-205	0.55884	0.0351021	No
cigarettes_per_day	3	49921081	50921081	cg10364905	50262408	-	-	49762662	50760904	1084	892	0.52832	0.342625	0.0570155	0.0369405	0.0350996	No
cigarettes_per_day	11	43167625	44167625	cg00469356	43381076	TTC17	Body	42881077	43879540	2614	1566	0.228247	0.527424	0.0632094	0.146027	0.0350934	No
cigarettes_per_day	11	112936072	113936072	cg12522722	113604256	ZW10	3'UTR	113104768	114103992	2094	1718	0.0024603	0.678584	0.00102563	0.282847	0.0350834	No
cigarettes_per_day	16	69052215	70052215	cg10839107	69395517	TERF2	Body	68895754	69895286	1546	1319	0.332799	0.4319	0.0871507	0.113067	0.035083	No
cigarettes_per_day	20	61486949	62486949	cg14157514	62009531	-	-	61512185	62509525	2229	2217	9.7e-12	0.81153	1.83e-12	0.153394	0.0350765	No
cigarettes_per_day	11	112936072	113936072	cg04940883	113596751	-	-	113096834	114096418	2072	1723	0.00291794	0.805063	0.000566933	0.156382	0.0350695	No
cigarettes_per_day	11	43167625	44167625	cg05524450	43598232	-	-	43099276	44098000	2431	2266	0.212113	0.489593	0.0795813	0.183653	0.03506	No
cigarettes_per_day	15	56641231	57641231	cg10104129	56654967	-	-	56156584	57154952	2083	794	0.310986	0.499051	0.0594834	0.0954203	0.0350593	No
cigarettes_per_day	16	69052215	70052215	cg17321004	69210023	-	-	68710165	69709653	1702	973	0.400668	0.430087	0.064734	0.0694521	0.0350585	No
cigarettes_per_day	1	175493820	176493820	cg22749535	175451376	TNR	5'UTR	174952418	175951347	2331	929	0.253468	0.513243	0.0655458	0.132688	0.0350561	No
cigarettes_per_day	3	48435583	49435583	cg16691955	49720755	APEH	Body	49222904	50219991	1236	231	0.0155184	0.905585	0.000739279	0.0431059	0.0350514	No
cigarettes_per_day	3	49921081	50921081	cg16691955	49720755	APEH	Body	49222904	50219991	1236	421	0.0155184	0.905585	0.000739279	0.0431059	0.0350514	No
cigarettes_per_day	3	49921081	50921081	cg15597107	50567845	-	-	50069032	51067562	1224	970	0.517648	0.360574	0.0511403	0.0355873	0.0350507	No
cigarettes_per_day	15	56641231	57641231	cg14807837	57668552	CGNL1	TSS200	57169531	58168414	2302	761	0.573395	0.204625	0.137791	0.0491379	0.0350505	No
cigarettes_per_day	20	30554702	31554702	cg26896602	31224027	C20orf203	3'UTR	30725648	31723315	1605	1197	0.00123909	0.478904	0.00125126	0.483573	0.0350327	No
cigarettes_per_day	3	135724697	136724697	cg23939697	136649028	NCK1	TSS1500|Body	136149139	137148949	1803	855	0.0240168	0.806385	0.00389298	0.130675	0.0350295	No
cigarettes_per_day	3	49921081	50921081	cg22037648	50311009	SEMA3B	Body	49811047	50809998	1104	975	0.533743	0.355041	0.0457763	0.030415	0.035024	No
cigarettes_per_day	3	135724697	136724697	cg27102138	136884112	-	-	136384174	137383986	2056	583	0.374911	0.454117	0.0614987	0.0744565	0.0350167	No
cigarettes_per_day	2	147872720	148872720	cg13472224	148209219	-	-	147709629	148708512	1575	1370	0.0851353	0.73293	0.0152934	0.131626	0.0350159	No
cigarettes_per_day	21	40020783	41020783	cg23853354	40686546	BRWD1|BRWD1-IT2|BRWD1-AS1	TSS1500|Body	40190620	41185432	3182	2617	0.325128	0.330108	0.153718	0.156037	0.0350087	No
cigarettes_per_day	3	49921081	50921081	cg14884256	50374861	RASSF1	Body|1stExon|5'UTR	49875327	50874280	1170	1114	0.521985	0.355157	0.0523016	0.0355509	0.0350055	No
cigarettes_per_day	3	157691316	158691316	cg23542948	157632040	-	-	157132559	158130851	2401	1162	0.0329746	0.78774	0.00579834	0.138483	0.0350033	No
cigarettes_per_day	16	89256473	90256473	cg06934654	89180742	ACSF3	Body	88682590	89676788	1831	727	0.296412	0.137442	0.362907	0.168241	0.0349981	No
cigarettes_per_day	11	43167625	44167625	cg15456023	44029850	-	-	43530455	44528947	2157	1472	0.244722	0.563801	0.0473761	0.109112	0.0349892	No
cigarettes_per_day	3	48435583	49435583	cg16323609	48885591	PRKAR2A	TSS1500	48385718	49385417	861	755	9.93e-05	0.844552	1.41e-05	0.120348	0.0349871	No
cigarettes_per_day	16	69052215	70052215	cg23353113	69899937	WWP2	Body	69400207	70397242	1413	1248	0.35712	0.507905	0.0412994	0.058702	0.0349728	No
cigarettes_per_day	20	30554702	31554702	cg18643262	30426542	-	-	29927166	30926066	1072	457	0.174569	0.586519	0.0467858	0.157157	0.0349698	No
cigarettes_per_day	16	89256473	90256473	cg09428893	89238049	CDH15	TSS200	88738737	89736352	1808	806	0.000865064	0.571691	0.000593036	0.391882	0.0349686	No
cigarettes_per_day	15	77743579	79314046	cg20716084	78500241	ACSBG1	Body	78000321	78999911	2515	2515	9.75e-205	0.821032	1.71e-205	0.144001	0.0349675	No
cigarettes_per_day	20	61486949	62486949	cg20924428	61927820	COL20A1	Body	61427869	62427187	2184	2099	9.77e-12	0.817572	1.76e-12	0.147469	0.0349597	No
cigarettes_per_day	1	35091626	36091626	cg00102987	36062682	-	-	35562965	36557619	462	249	0.271486	0.611359	0.0252913	0.0569183	0.0349453	No
cigarettes_per_day	8	42078059	44222540	cg05101181	42769988	HOOK3	Body	42271342	43268829	1324	1324	1.35e-10	0.386486	2.01e-10	0.578571	0.0349431	No
cigarettes_per_day	15	58655050	59655050	ch.15.814613R	59520991	MYO1E	Body	59022102	60016309	2125	1173	0.0158587	0.8277	0.00228482	0.119215	0.0349416	No
cigarettes_per_day	16	69052215	70052215	cg07253591	70004872	-	-	69505486	70503967	1264	1053	3.69e-06	5.26e-06	0.398034	0.567018	0.0349392	Yes
cigarettes_per_day	21	40020783	41020783	cg03336504	40721020	HMGN1	1stExon|5'UTR	40221165	41220877	3305	2491	0.366332	0.372814	0.111986	0.113933	0.0349352	No
cigarettes_per_day	11	46237412	47237412	cg10025909	47562162	CELF1	5'UTR	47063711	48062115	1418	212	0.0416566	0.860878	0.00288794	0.0596475	0.0349304	No
cigarettes_per_day	15	77743579	79314046	cg13003935	78593169	WDR61	TSS1500	78093198	79092481	2470	2470	7.27e-205	0.61358	4.17e-205	0.351498	0.034922	No
cigarettes_per_day	2	60218347	61218347	cg19588154	60154029	-	-	59655341	60653572	2151	891	0.302794	0.513111	0.0553742	0.0938016	0.0349194	No
cigarettes_per_day	16	69052215	70052215	cg21898052	69599900	NFAT5|MIR1538	TSS200|1stExon|5'UTR	69100759	70099593	1593	1543	0.357982	0.482036	0.0533136	0.0717538	0.0349138	No
cigarettes_per_day	11	43167625	44167625	cg04406808	43702245	HSD17B12	1stExon|5'UTR	43202438	44200351	2190	2131	0.246573	0.569123	0.0451698	0.104223	0.0349115	No
cigarettes_per_day	2	60218347	61218347	cg04599567	59981384	-	-	59481531	60481344	2098	451	0.260645	0.416904	0.110633	0.176923	0.0348958	No
cigarettes_per_day	8	64104218	65104218	cg18309927	65285841	MIR124-2HG	TSS200|Body	64785911	65784696	1479	433	0.077452	0.488917	0.0545331	0.344207	0.0348905	No
cigarettes_per_day	20	61486949	62486949	cg21999591	61898325	-	-	61399824	62397078	2132	2003	5.54e-12	0.463393	6e-12	0.501718	0.0348888	No
cigarettes_per_day	2	60218347	61218347	cg18617880	60729497	BCL11A	Body	60229771	61228505	1792	1776	0.547526	0.287224	0.0855289	0.0448324	0.0348887	No
cigarettes_per_day	16	69052215	70052215	cg09123455	69362128	-	-	68862597	69862109	1537	1223	0.355787	0.461197	0.0645229	0.0836042	0.0348885	No
cigarettes_per_day	14	103684737	104684737	cg14204600	104000460	TRMT61A	Body	103501973	104499467	1880	1605	0.0101584	0.520356	0.00832263	0.426283	0.0348794	No
cigarettes_per_day	11	43167625	44167625	cg26024682	43581108	MIR670	TSS200	43081551	44081027	2401	2205	0.233293	0.538429	0.0584794	0.134933	0.0348657	No
cigarettes_per_day	19	3544424	4544424	cg02997560	3180815	-	-	2681971	3679740	1501	195	0.00811286	0.000225627	0.93094	0.0258555	0.0348655	No
cigarettes_per_day	3	49921081	50921081	cg13209298	50303807	SEMA3B	TSS1500	49804119	50803588	1106	963	0.528345	0.350259	0.0520557	0.0344748	0.0348654	No
cigarettes_per_day	16	51593549	52593549	cg03699663	52366112	-	-	51866421	52862872	1975	1456	0.00105766	0.463872	0.00113802	0.49908	0.0348525	No
cigarettes_per_day	2	60218347	61218347	cg00405044	60610531	-	-	60110887	61108996	1908	1707	0.277568	0.5341	0.0524981	0.100983	0.0348517	No
cigarettes_per_day	15	56641231	57641231	cg09629758	56554529	-	-	56054769	57053542	2436	726	0.335071	0.4663	0.0684943	0.095285	0.0348493	No
cigarettes_per_day	11	15877044	16877044	cg15497474	16010657	SOX6	Body	15511197	16509918	1638	963	5.04e-05	0.843063	7.3e-06	0.12204	0.0348386	No
cigarettes_per_day	21	40020783	41020783	cg17900854	40984777	C21orf88	TSS200	40484933	41484591	3243	1608	0.368629	0.376871	0.108637	0.111031	0.0348324	No
cigarettes_per_day	11	43167625	44167625	cg10598066	44087808	ACCS	TSS200|1stExon|5'UTR	43589690	44587748	2142	1374	0.247186	0.569338	0.0450107	0.103637	0.034828	No
cigarettes_per_day	4	2506043	3506043	cg21716061	3877666	-	-	3377674	4377167	1376	386	0.714133	0.108664	0.123607	0.0187734	0.0348231	No
cigarettes_per_day	20	30554702	31554702	cg04630802	30335821	TPX2	5'UTR	29836081	30835489	1189	360	0.563044	0.278026	0.083113	0.0410057	0.0348107	No
cigarettes_per_day	11	43167625	44167625	cg23589617	43600728	-	-	43101213	44100542	2434	2274	0.234096	0.540278	0.057695	0.133122	0.034809	No
cigarettes_per_day	3	49921081	50921081	cg02495395	50383368	ZMYND10	TSS1500	49884261	50882396	1175	1128	0.495302	0.334064	0.0811379	0.0546899	0.0348057	No
cigarettes_per_day	11	46237412	47237412	cg18589874	47608310	FAM180B	1stExon|5'UTR	47109060	48106486	1415	164	0.0392449	0.722071	0.0105115	0.193367	0.0348055	No
cigarettes_per_day	4	2506043	3506043	cg00822898	3436168	RGS12	Body	2936641	3844008	1749	1364	0.0181191	0.308853	0.0353694	0.602862	0.0347971	No
cigarettes_per_day	11	43167625	44167625	cg15593337	43902276	ALKBH3	TSS200	43403516	44402182	2086	1666	0.24431	0.562967	0.0478048	0.110122	0.0347952	No
cigarettes_per_day	18	61625063	62625063	cg14463467	61616159	HMSD	TSS1500	61116504	62116087	2377	1056	0.239771	0.559662	0.0497306	0.116044	0.0347921	No
cigarettes_per_day	21	40020783	41020783	cg22879130	40287759	LOC400867	Body	39788503	40787400	2850	2209	0.346944	0.348282	0.13475	0.135234	0.0347902	No
cigarettes_per_day	9	136002369	137002369	cg14001893	136562840	SARDH	Body	136064766	137028987	2286	2240	4.99e-10	0.796643	1.06e-10	0.168568	0.0347889	No
cigarettes_per_day	20	30554702	31554702	cg09523249	30408506	MYLK2	Body	29908957	30907865	1077	431	0.294689	0.58974	0.026929	0.0538563	0.0347856	No
cigarettes_per_day	21	40020783	41020783	cg14720813	41002004	B3GALT5	5'UTR	40502513	41501157	3218	1532	0.366059	0.373536	0.111687	0.113933	0.0347848	No
cigarettes_per_day	3	49921081	50921081	cg19929403	50220205	SEMA3F	Body	49720393	50719345	1065	829	0.530032	0.341129	0.057246	0.0368088	0.0347836	No
cigarettes_per_day	11	15877044	16877044	cg20216139	16632509	-	-	16133413	17132237	2103	1467	4.25e-05	0.711794	1.51e-05	0.253371	0.0347772	No
cigarettes_per_day	3	49921081	50921081	cg06721473	50355416	HYAL2	3'UTR	49858142	50854893	1151	1073	0.520966	0.350243	0.0562483	0.0377807	0.0347627	No
cigarettes_per_day	11	112936072	113936072	cg12758687	113346327	DRD2	TSS1500	112846713	113846077	2216	1943	0.00243734	0.673827	0.00104162	0.287931	0.0347625	No
cigarettes_per_day	20	30554702	31554702	cg23574215	30555351	XKR7	TSS1500	30055738	31055226	992	614	0.00527162	0.885247	0.000442529	0.0742777	0.0347616	No
cigarettes_per_day	11	43167625	44167625	cg14757747	43846857	HSD17B12	Body	43347040	44345606	2069	1740	0.248526	0.572905	0.0435234	0.100296	0.0347498	No
cigarettes_per_day	16	51593549	52593549	cg05545914	51167855	-	-	50668426	51667287	1759	119	0.232267	0.00730196	0.703601	0.022085	0.0347455	No
cigarettes_per_day	2	60218347	61218347	cg15241316	60680761	BCL11A	Body	60181118	61180435	1831	1780	0.495381	0.317462	0.0929088	0.0595052	0.0347433	No
cigarettes_per_day	11	112936072	113936072	cg16182932	113863433	-	-	113363523	114362680	2265	1330	0.00292825	0.806523	0.000563867	0.15527	0.034715	No
cigarettes_per_day	21	40020783	41020783	cg16175009	40593218	BRWD1	Body	40093506	41092791	2943	2787	0.379947	0.383207	0.100651	0.10148	0.0347147	No
cigarettes_per_day	2	60218347	61218347	cg00543073	60773386	BCL11A	Body	60274208	61271507	1734	1663	0.552128	0.271683	0.0948409	0.0466333	0.034714	No
cigarettes_per_day	21	40020783	41020783	cg04486568	40178431	ETS2	5'UTR	39678616	40678207	2735	1904	0.416344	0.354861	0.104797	0.0892865	0.034712	No
cigarettes_per_day	21	40020783	41020783	cg03701992	40984886	C21orf88	TSS200	40484933	41484591	3243	1608	0.353238	0.361136	0.124088	0.126827	0.0347111	No
cigarettes_per_day	3	49921081	50921081	cg16398118	50359311	HYAL2	5'UTR	49860678	50859020	1161	1085	0.523794	0.353683	0.0524493	0.0353808	0.0346922	No
cigarettes_per_day	3	49921081	50921081	cg22973319	50310839	SEMA3B	Body	49810961	50809998	1105	975	0.536604	0.356926	0.0431267	0.0286514	0.0346918	No
cigarettes_per_day	11	43167625	44167625	cg04995826	43333458	API5	TSS200	42833662	43832505	2716	1470	0.241593	0.523501	0.0632337	0.136984	0.0346871	No
cigarettes_per_day	3	49921081	50921081	cg27631394	50605386	C3orf18	TSS200|5'UTR	50107219	51103913	1219	918	0.515267	0.342824	0.0644111	0.0428202	0.0346782	No
cigarettes_per_day	3	49921081	50921081	cg20540694	50467313	CACNA2D2	Body	49968083	50967299	1255	1151	0.503893	0.358585	0.0601101	0.0427415	0.0346698	No
cigarettes_per_day	16	69052215	70052215	cg07427926	69830616	WWP2	Body	69331006	70329345	1482	1341	0.305212	0.424207	0.0987279	0.137185	0.0346685	No
cigarettes_per_day	20	11363500	12363500	cg02156193	11668904	-	-	11169094	12168836	2456	1895	0.134673	0.565974	0.0508825	0.213804	0.0346664	No
cigarettes_per_day	4	2506043	3506043	cg21901255	3250729	MSANTD1	TSS200	2750764	3750715	1942	1616	0.0427981	0.825797	0.00476835	0.0919715	0.0346649	No
cigarettes_per_day	16	89256473	90256473	cg27528975	89589978	SPG7	Body	89094243	90089335	2276	1902	0.000420777	0.485096	0.00041587	0.479404	0.0346632	No
cigarettes_per_day	15	56641231	57641231	cg05048108	56525750	RFX7	Body	56026412	57023951	2495	695	0.327468	0.426007	0.0920929	0.11977	0.0346617	No
cigarettes_per_day	21	40020783	41020783	cg13045639	40555880	PSMG1	TSS1500	40056259	41055869	2940	2866	0.38107	0.384427	0.0995011	0.100343	0.0346594	No
cigarettes_per_day	3	49921081	50921081	cg09359006	50308602	SEMA3B	Body	49808618	50807887	1106	971	0.521919	0.346392	0.0583431	0.038687	0.0346582	No
cigarettes_per_day	11	43167625	44167625	cg22764193	43333145	API5	TSS1500	42833208	43832505	2718	1470	0.238112	0.515943	0.0667303	0.144557	0.0346574	No
cigarettes_per_day	16	69052215	70052215	cg15720713	69332969	SNTB2	Body	68833888	69832912	1529	1169	0.367005	0.475336	0.0536076	0.0693966	0.0346539	No
cigarettes_per_day	3	157691316	158691316	cg06332127	158763606	-	-	158263941	159261326	2311	1246	0.20116	0.607669	0.0389392	0.117594	0.0346386	No
cigarettes_per_day	3	49921081	50921081	cg22136721	50379908	ZMYND10	Body	49880399	50878734	1172	1122	0.530961	0.356825	0.0464219	0.0311626	0.0346296	No
cigarettes_per_day	3	49921081	50921081	cg12966367	50378407	RASSF1	TSS200	49878652	50878122	1171	1120	0.522226	0.350818	0.0552498	0.0370808	0.0346257	No
cigarettes_per_day	4	2506043	3506043	cg23450357	2833748	SH3BP2	Body	2334493	3333613	2108	1545	0.019078	0.364046	0.0289956	0.553257	0.034623	No
cigarettes_per_day	11	43167625	44167625	cg24312642	44148270	EXT2	Body	43648368	44646793	2198	1285	0.270744	0.516563	0.0612487	0.116824	0.0346204	No
cigarettes_per_day	4	2506043	3506043	cg22362636	2758447	TNIP2	TSS1500	2259457	3257797	2034	1344	0.0332107	0.500992	0.0268083	0.404376	0.0346131	No
cigarettes_per_day	3	49921081	50921081	cg16529883	50191944	SEMA3F	TSS1500	49696633	50690570	1047	788	0.543936	0.347654	0.045051	0.0287595	0.0345988	No
cigarettes_per_day	3	49921081	50921081	cg02871925	50395650	TMEM115	1stExon	49896618	50895209	1171	1139	0.521479	0.35259	0.0545158	0.0368255	0.0345892	No
cigarettes_per_day	16	89256473	90256473	cg01729116	89254724	CDH15	Body	88754869	89754694	1846	858	0.000624204	0.533059	0.000505009	0.431234	0.0345782	No
cigarettes_per_day	16	69052215	70052215	cg06896091	69395495	TERF2	Body	68895754	69895286	1546	1319	0.369727	0.479825	0.050443	0.0654294	0.0345756	No
cigarettes_per_day	11	43167625	44167625	cg23010214	44117769	EXT2	1stExon|5'UTR	43619061	44617142	2188	1336	0.242665	0.555481	0.0508701	0.116411	0.0345724	No
cigarettes_per_day	16	69052215	70052215	cg07530492	69742482	-	-	69246614	70241566	1545	1425	0.357093	0.496731	0.0466911	0.0649145	0.0345704	No
cigarettes_per_day	15	77743579	79314046	cg04947764	79502127	MIR184	TSS200	79002662	80001634	2646	756	4.76e-78	0.827037	7.96e-79	0.138397	0.0345659	No
cigarettes_per_day	11	43167625	44167625	cg16094298	43601285	-	-	43102097	44101118	2434	2276	0.236921	0.546802	0.0549462	0.126779	0.0345525	No
cigarettes_per_day	2	60218347	61218347	cg11057260	60679662	BCL11A	3'UTR	60179973	61179160	1832	1778	0.494603	0.317088	0.0937147	0.0600456	0.034548	No
cigarettes_per_day	3	49921081	50921081	cg22135160	50126228	RBM5	TSS200	49626306	50625521	1054	713	0.536176	0.34017	0.0545395	0.0345674	0.0345467	No
cigarettes_per_day	11	43167625	44167625	cg17285663	43597210	-	-	43098158	44096414	2429	2263	0.225244	0.519854	0.0666253	0.153734	0.0345425	No
cigarettes_per_day	2	60218347	61218347	cg27562069	60610208	-	-	60110483	61108996	1909	1707	0.260988	0.502199	0.069184	0.133091	0.0345376	No
cigarettes_per_day	3	49921081	50921081	cg01484971	50040831	RBM6	Body|5'UTR	49542273	50540425	1064	625	0.221652	0.132986	0.381795	0.229034	0.0345323	No
cigarettes_per_day	8	26942127	27942127	cg16474701	27321661	CHRNA2	Body	26821928	27821482	3077	2467	0.010065	0.513134	0.00850878	0.433761	0.0345313	No
cigarettes_per_day	11	43167625	44167625	cg09504080	43965126	LOC387763	3'UTR|1stExon	43466450	44464952	2131	1581	0.240027	0.552875	0.0522519	0.120322	0.0345246	No
cigarettes_per_day	15	56641231	57641231	cg17930873	57511260	TCF12	TSS1500|Body	57011533	58010362	2055	896	0.441755	0.335651	0.106889	0.0811815	0.0345231	No
cigarettes_per_day	21	40020783	41020783	cg17539154	40555861	PSMG1	TSS1500	40056259	41055809	2939	2866	0.379505	0.382848	0.101139	0.101995	0.0345134	No
cigarettes_per_day	1	35091626	36091626	cg27445698	35315676	-	-	34815894	35815274	1451	770	0.14653	0.394578	0.114931	0.309453	0.0345089	No
cigarettes_per_day	3	49921081	50921081	cg00721951	50195482	SEMA3F	5'UTR	49696633	50695409	1053	794	0.499653	0.319594	0.0892154	0.0570305	0.0345068	No
cigarettes_per_day	16	69052215	70052215	cg20200877	69345214	VPS4A	TSS200	68845893	69844803	1532	1187	0.359137	0.465285	0.06147	0.0796039	0.0345038	No
cigarettes_per_day	15	58655050	59655050	cg24424219	58688847	-	-	58188859	59187976	2271	1083	0.0159933	0.833452	0.00218565	0.113865	0.0345036	No
cigarettes_per_day	20	61486949	62486949	cg26221801	62183966	C20orf195	TSS1500	61684287	62683883	2094	1806	8.57e-12	0.716993	2.97e-12	0.248505	0.0345018	No
cigarettes_per_day	11	43167625	44167625	cg12842588	43537818	-	-	43038187	44037082	2322	2024	0.242878	0.560922	0.0488696	0.112829	0.0345016	No
cigarettes_per_day	3	49921081	50921081	cg19938159	50196278	SEMA3F	5'UTR	49696633	50695772	1054	795	0.545029	0.348703	0.0437875	0.0279802	0.0344997	No
cigarettes_per_day	20	61486949	62486949	cg20652954	61716293	-	-	61275064	62216289	1875	1534	5.84e-12	0.486808	5.74e-12	0.478709	0.0344833	No
cigarettes_per_day	11	43167625	44167625	cg16638828	43962642	C11orf96	TSS1500	43462817	44461760	2129	1584	0.246527	0.567881	0.0457528	0.105358	0.0344814	No
cigarettes_per_day	2	147872720	148872720	cg09301222	149267116	MBD5	Body	148768873	149687385	1505	162	0.644349	0.16958	0.120037	0.0315569	0.0344775	No
cigarettes_per_day	3	16372929	17372929	cg11643285	16411667	RFTN1	Body	16673075	16911564	813	813	0.0111743	0.83885	0.00151886	0.113986	0.0344714	No
cigarettes_per_day	20	11363500	12363500	cg05329858	11668127	-	-	11168213	12168027	2459	1893	0.14532	0.610718	0.0402747	0.169223	0.0344642	No
cigarettes_per_day	15	56641231	57641231	cg17140034	57220527	TCF12	Body	56720715	57720473	1686	1409	0.00673157	0.0121362	0.337763	0.60891	0.0344595	No
cigarettes_per_day	11	43167625	44167625	cg01756836	43911302	ALKBH3	Body	43411677	44409162	2077	1651	0.246444	0.567831	0.0457927	0.105476	0.0344556	No
cigarettes_per_day	4	66586288	68391641	cg04100549	67141297	MIR1269A	TSS1500	66642109	67641249	2521	2521	0.001601	0.839625	0.000236666	0.124083	0.0344549	No
cigarettes_per_day	1	35091626	36091626	cg05814746	35128604	-	-	34631101	35628590	1772	694	0.219744	0.477599	0.084527	0.183679	0.034451	No
cigarettes_per_day	11	43167625	44167625	cg13688406	43963845	LOC387763	TSS1500	43464293	44463498	2128	1582	0.242631	0.558896	0.0496621	0.114361	0.0344497	No
cigarettes_per_day	19	3544424	4544424	cg22375763	4540003	LRG1	1stExon	4040407	5039309	1618	695	0.404206	0.43553	0.0605831	0.0652435	0.0344373	No
cigarettes_per_day	4	2506043	3506043	cg00852041	2420697	ZFYVE28	TSS1500	1947324	2919914	1530	653	0.26963	0.553261	0.0467596	0.095913	0.0344365	No
cigarettes_per_day	11	43167625	44167625	cg06656616	43778387	HSD17B12	Body	43278465	44276676	2059	1891	0.247362	0.570466	0.0446957	0.103043	0.0344336	No
cigarettes_per_day	16	89256473	90256473	cg06490845	88858315	-	-	88358766	89356864	1875	202	0.000395345	2.06e-05	0.917324	0.0478394	0.0344206	Yes
cigarettes_per_day	11	43167625	44167625	cg14059420	43600495	-	-	43101213	44100021	2433	2273	0.236041	0.544756	0.055872	0.128912	0.0344199	No
cigarettes_per_day	15	56641231	57641231	cg19094555	56536718	RFX7	TSS1500	56038970	57036429	2486	707	0.327279	0.437976	0.0856894	0.114638	0.0344177	No
cigarettes_per_day	4	2506043	3506043	cg23489072	3390813	RGS12	Body	2891195	3844008	1806	1421	0.0376016	0.702248	0.0114743	0.21426	0.0344159	No
cigarettes_per_day	11	112936072	113936072	cg22737478	113248723	-	-	112753107	113748636	2257	1757	0.00287245	0.792301	0.00061571	0.169795	0.0344153	No
cigarettes_per_day	3	49921081	50921081	cg26627349	50272436	GNAI2	TSS1500|Body|5'UTR	49772647	50772096	1087	909	0.536946	0.350676	0.0471882	0.0307839	0.0344056	No
cigarettes_per_day	3	49921081	50921081	cg08625808	50379923	ZMYND10	Body	49880399	50878734	1172	1122	0.461573	0.310194	0.115944	0.0778844	0.0344038	No
cigarettes_per_day	9	136002369	137002369	cg13660174	136238392	SURF4	Body	135738813	136737642	2168	1709	5.05e-10	0.80537	1.01e-10	0.160227	0.034403	No
cigarettes_per_day	16	89256473	90256473	cg16331452	90075490	DBNDD1	Body	89575608	90174092	1547	1547	0.000703216	0.814097	0.000130176	0.150667	0.0344027	No
cigarettes_per_day	11	43167625	44167625	cg15858033	43330993	-	-	42831047	43828759	2723	1463	0.246441	0.533161	0.0588063	0.12719	0.0344019	No
cigarettes_per_day	11	43167625	44167625	cg08403064	44068709	ACCSL	TSS1500	43569964	44568463	2120	1389	0.231037	0.531997	0.0613453	0.141222	0.0343987	No
cigarettes_per_day	16	69052215	70052215	cg15421397	69258872	SNTB2	Body	68759221	69758741	1646	1054	0.37467	0.457783	0.0599446	0.0732078	0.0343938	No
cigarettes_per_day	19	40853107	41853107	cg08006845	40723403	TTC9B	Body	40223550	41221919	1720	626	2.48e-07	0.584855	1.62e-07	0.380753	0.0343919	No
cigarettes_per_day	3	49921081	50921081	cg24436484	50327645	IFRD2	Body	49828021	50827602	1110	1005	0.531689	0.351869	0.0493957	0.0326554	0.0343902	No
cigarettes_per_day	4	2506043	3506043	cg24328568	3776474	-	-	3276491	4271219	1269	631	0.168573	0.709525	0.016807	0.0707063	0.0343879	No
cigarettes_per_day	16	69052215	70052215	cg01317217	69420134	TERF2	TSS1500	68920311	69919871	1557	1386	0.365192	0.474767	0.0546463	0.0710083	0.0343865	No
cigarettes_per_day	21	40020783	41020783	cg06584807	40177887	ETS2	1stExon|5'UTR	39678293	40677783	2734	1902	0.402477	0.342795	0.119013	0.10133	0.0343846	No
cigarettes_per_day	15	56641231	57641231	cg04988487	57611637	-	-	57112950	58111498	2194	797	0.549937	0.252021	0.11225	0.051407	0.0343836	No
cigarettes_per_day	2	62210608	63210608	cg02602480	62422689	B3GNT2	TSS1500	61922909	62921676	1964	1345	0.527042	0.285421	0.0993793	0.0537846	0.0343732	No
cigarettes_per_day	15	56641231	57641231	cg13435787	57511787	TCF12	Body|1stExon	57012190	58010362	2053	894	0.46592	0.35202	0.0841499	0.063544	0.0343667	No
cigarettes_per_day	3	49921081	50921081	cg01931678	50365687	TUSC2	TSS200	49866036	50863960	1167	1096	0.518344	0.351188	0.0573093	0.0387938	0.0343652	No
cigarettes_per_day	11	112936072	113936072	cg02042026	113936782	ZBTB16	Body	113437033	114435644	2237	1174	0.00365465	0.775141	0.000876967	0.185968	0.0343599	No
cigarettes_per_day	16	51593549	52593549	cg10109421	52641824	-	-	52142193	53141151	2201	907	0.489814	0.335192	0.0835215	0.0571216	0.0343509	No
cigarettes_per_day	3	49921081	50921081	cg19854901	50376216	RASSF1	TSS1500|Body	49877585	50876124	1172	1117	0.523387	0.353706	0.0528663	0.0356928	0.0343478	No
cigarettes_per_day	15	56641231	57641231	cg11313386	56657991	TEX9	Body	56158075	57154952	2081	794	0.312609	0.501656	0.0581375	0.0932612	0.0343356	No
cigarettes_per_day	4	2506043	3506043	cg03132824	3373006	RGS12	Body	2873337	3844008	1827	1442	0.0435684	0.828255	0.00469165	0.089156	0.0343293	No
cigarettes_per_day	7	31833642	32833642	cg02944902	32530131	LSM5	TSS200|Body|5'UTR	32030184	33024537	3212	2795	1.15e-11	0.584226	7.49e-12	0.38145	0.0343237	No
cigarettes_per_day	11	46237412	47237412	cg12652180	45929820	C11orf94	TSS1500	45431637	46427855	1313	144	0.0120117	0.504515	0.0104457	0.438704	0.0343228	No
cigarettes_per_day	11	112936072	113936072	cg12308391	113143664	NCAM1	Body	112643698	113643278	2278	1523	0.00298408	0.822723	0.000505983	0.139467	0.0343194	No
cigarettes_per_day	3	16372929	17372929	cg26296642	16368202	RFTN1	Body	16673075	16868147	709	709	0.0856544	0.834799	0.00421195	0.0410159	0.0343191	No
cigarettes_per_day	15	89443601	90443601	cg20655369	89924975	LOC254559	Body	89425331	90424852	2220	2144	0.0805384	0.751014	0.012995	0.121143	0.0343101	No
cigarettes_per_day	4	2506043	3506043	cg11463380	3410693	RGS12	Body	2911315	3844008	1786	1401	0.0432551	0.801308	0.00620537	0.114921	0.0343098	No
cigarettes_per_day	3	49921081	50921081	cg09390391	50474115	CACNA2D2	Body	49975334	50970412	1250	1139	0.502931	0.358244	0.0610622	0.0434611	0.0343014	No
cigarettes_per_day	15	77743579	79314046	cg15171342	79607796	TMED3	Body	79107862	80107571	2795	545	1.62e-35	0.77677	3.93e-36	0.188937	0.0342928	No
cigarettes_per_day	18	61625063	62625063	cg13871400	61616492	HMSD	TSS200	61116504	62116422	2380	1059	0.224804	0.549044	0.055746	0.136115	0.03429	No
cigarettes_per_day	3	49921081	50921081	cg19194718	50350748	HYAL1	TSS1500	49851375	50850743	1144	1060	0.529402	0.354739	0.0488647	0.0327087	0.0342861	No
cigarettes_per_day	14	103684737	104684737	cg23090046	104094619	KLC1	TSS1500	103602278	104593623	1957	1745	0.0150531	0.77064	0.00344979	0.176577	0.0342807	No
cigarettes_per_day	20	30554702	31554702	cg04833908	31240737	C20orf203	TSS1500	30741358	31739909	1571	1154	0.00188821	0.729273	0.00060588	0.233972	0.0342608	No
cigarettes_per_day	11	43167625	44167625	cg12287025	44087605	ACCS	TSS200|TSS1500	43589690	44585933	2141	1374	0.243317	0.560424	0.0490526	0.112947	0.0342594	No
cigarettes_per_day	14	103684737	104684737	cg03586793	104312558	PPP1R13B	Body	103813073	104811624	1773	1446	0.016972	0.868316	0.00154304	0.0789106	0.0342586	No
cigarettes_per_day	3	49921081	50921081	cg14602796	50649154	CISH|MAPKAPK3	TSS200|1stExon|5'UTR	50149270	51148268	1230	856	0.518597	0.353134	0.0559491	0.0380638	0.0342563	No
cigarettes_per_day	1	175493820	176493820	cg08571745	175065171	TNN	Body	174565720	175564312	2022	170	0.39689	0.273416	0.174951	0.120489	0.0342539	No
cigarettes_per_day	3	49921081	50921081	cg12479660	50304234	SEMA3B	TSS1500	49804290	50804163	1107	965	0.532926	0.353424	0.04776	0.031639	0.0342507	No
cigarettes_per_day	3	49921081	50921081	cg04555771	50540137	CACNA2D2	Body	50040194	51039367	1219	1019	0.484186	0.330606	0.0897268	0.061232	0.0342491	No
cigarettes_per_day	3	49921081	50921081	cg19811994	50373641	RASSF1	Body|5'UTR	49874246	50872976	1168	1111	0.529198	0.359645	0.0458161	0.0311026	0.0342379	No
cigarettes_per_day	3	49921081	50921081	cg22356964	50450561	CACNA2D2	Body	49951316	50950346	1226	1166	0.514195	0.360099	0.053821	0.0376575	0.0342275	No
cigarettes_per_day	16	51593549	52593549	cg24689460	52582101	TOX3	TSS1500	52082467	53081632	2212	1040	0.00134511	0.44055	0.00159478	0.522288	0.0342221	No
cigarettes_per_day	11	46237412	47237412	cg24234141	47376519	SPI1	3'UTR	46877082	47876388	1301	350	0.0168541	0.436895	0.0190204	0.493016	0.0342139	No
cigarettes_per_day	20	30554702	31554702	cg24980700	30410739	MYLK2	Body	29911001	30910451	1076	435	0.258741	0.592604	0.0347915	0.07965	0.0342138	No
cigarettes_per_day	8	26942127	27942127	cg21929472	27527865	SCARA3	Body	27027899	28027518	2573	2415	0.00893714	0.456121	0.0096233	0.491106	0.0342128	No
cigarettes_per_day	4	2506043	3506043	cg11321090	2415121	ZFYVE28	Body	1947324	2914290	1518	641	0.40624	0.43536	0.0599693	0.0642337	0.0341963	No
cigarettes_per_day	21	40020783	41020783	cg06658697	40328773	-	-	39828844	40828551	2825	2318	0.366733	0.369476	0.114389	0.11521	0.0341926	No
cigarettes_per_day	3	49921081	50921081	cg14634738	50126100	RBM5	TSS1500	49626182	50625521	1055	713	0.434425	0.27561	0.156517	0.0992641	0.0341841	No
cigarettes_per_day	11	43167625	44167625	cg02468154	43755634	HSD17B12	Body	43255822	44255614	2067	1930	0.250599	0.577963	0.0415237	0.0957332	0.0341812	No
cigarettes_per_day	11	43167625	44167625	cg19358442	44325687	ALX4	Body	43826799	44825669	2271	949	0.644873	0.111076	0.179063	0.0308085	0.0341793	No
cigarettes_per_day	11	43167625	44167625	cg11513199	44116080	EXT2	TSS1500	43617546	44616040	2183	1337	0.247388	0.566313	0.0462632	0.10587	0.0341655	No
cigarettes_per_day	3	49921081	50921081	cg18774048	50611151	HEMK1	Body	50112585	51110876	1226	910	0.506402	0.33908	0.072108	0.0482484	0.0341622	No
cigarettes_per_day	3	49921081	50921081	cg02748316	50273710	GNAI2	1stExon|5'UTR	49774658	50773154	1086	911	0.522676	0.341423	0.0615676	0.0401831	0.0341503	No
cigarettes_per_day	7	31833642	32833642	cg22048246	31915116	PDE1C	Body	31415255	32413828	3059	1853	1.31e-11	0.666885	5.87e-12	0.298969	0.0341464	No
cigarettes_per_day	15	89443601	90443601	cg13284946	89453670	MFGE8	Body|5'UTR	88954941	89953351	2115	1184	0.0589034	0.546409	0.0350879	0.325453	0.0341463	No
cigarettes_per_day	21	40020783	41020783	cg03792212	40378241	-	-	39878586	40878015	2878	2464	0.385463	0.38831	0.095705	0.0963776	0.0341443	No
cigarettes_per_day	16	69052215	70052215	cg01301935	69599904	NFAT5|MIR1538	TSS200|1stExon|5'UTR	69100759	70099593	1593	1543	0.35934	0.483864	0.0522842	0.0703684	0.0341429	No
cigarettes_per_day	18	52751725	53751725	cg10402101	53254331	TCF4	TSS1500|Body|5'UTR	52754529	53754165	1671	1663	0.0512164	0.751428	0.0104168	0.152798	0.0341407	No
cigarettes_per_day	21	40020783	41020783	cg11925086	40813251	LCA5L	5'UTR	40313345	41313157	3211	2126	4.5e-08	4.59e-08	0.478277	0.487583	0.0341405	Yes
cigarettes_per_day	11	43167625	44167625	cg26931828	43518585	-	-	43019234	44018488	2298	1943	0.243585	0.562712	0.0482159	0.11135	0.0341365	No
cigarettes_per_day	3	49921081	50921081	cg17606115	50266316	GNAI2	Body|5'UTR	49766849	50766159	1086	898	0.534333	0.347836	0.0507151	0.03298	0.0341357	No
cigarettes_per_day	20	11363500	12363500	cg12494488	11900410	BTBD3	Body	11400756	12399726	2332	2235	0.157346	0.661714	0.0282112	0.118607	0.0341215	No
cigarettes_per_day	11	43167625	44167625	cg24824417	43597041	-	-	43098158	44096414	2429	2263	0.237626	0.548433	0.0543715	0.125453	0.0341162	No
cigarettes_per_day	21	40020783	41020783	cg14011726	40890419	-	-	40390451	41390334	3201	1852	0.344956	0.351717	0.133321	0.1359	0.0341056	No
cigarettes_per_day	3	49921081	50921081	cg07344955	50374863	RASSF1	Body|1stExon|5'UTR	49875327	50874280	1170	1114	0.524775	0.357056	0.0500467	0.0340175	0.0341044	No
cigarettes_per_day	4	2506043	3506043	cg20707668	3671697	-	-	3172439	4169553	1180	792	0.162894	0.689356	0.0217307	0.091929	0.0340902	No
cigarettes_per_day	21	40020783	41020783	cg01538769	40760796	WRB	Body|5'UTR	40261157	41260260	3204	2293	0.346879	0.353431	0.131578	0.134029	0.0340835	No
cigarettes_per_day	15	56641231	57641231	cg01582528	56753881	MNS1	Body	56253994	57252859	1898	916	0.312789	0.503741	0.05724	0.0921499	0.03408	No
cigarettes_per_day	11	43167625	44167625	cg07112909	44140228	EXT2	Body	43640944	44640100	2200	1294	0.262545	0.546332	0.0509845	0.10606	0.0340782	No
cigarettes_per_day	16	69052215	70052215	cg18693924	69901132	WWP2	Body	69401937	70400857	1413	1247	0.351419	0.4998	0.0473687	0.0673353	0.0340766	No
cigarettes_per_day	2	60218347	61218347	cg25376566	60065508	-	-	59566652	60565274	2065	642	0.30345	0.511944	0.0560337	0.0944992	0.0340724	No
cigarettes_per_day	21	40020783	41020783	cg13686331	40557788	BRWD1	3'UTR	40057860	41057524	2935	2857	0.37479	0.378079	0.106085	0.106982	0.0340635	No
cigarettes_per_day	11	43167625	44167625	cg03042467	43841652	HSD17B12	Body	43342887	44340618	2070	1745	0.244029	0.562526	0.0482379	0.111162	0.0340445	No
cigarettes_per_day	2	62210608	63210608	cg27360727	62408302	-	-	61909298	62908269	1959	1322	0.536588	0.290653	0.0900043	0.0487185	0.0340357	No
cigarettes_per_day	11	43167625	44167625	cg22755296	43918825	ALKBH3|LOC729799	TSS200|Body	43419234	44418723	2077	1648	0.234195	0.539575	0.0581824	0.134016	0.0340315	No
cigarettes_per_day	11	43167625	44167625	cg07616094	43581175	MIR670	TSS200	43081551	44081150	2402	2206	0.239863	0.553598	0.0521598	0.12035	0.0340296	No
cigarettes_per_day	11	43167625	44167625	cg00366646	43583595	-	-	43086094	44083539	2407	2217	0.243074	0.561032	0.0489404	0.112924	0.0340291	No
cigarettes_per_day	20	11363500	12363500	ch.20.11977104F	12029104	-	-	11529364	12529081	2491	1932	0.139434	0.58644	0.0461279	0.193973	0.034025	No
cigarettes_per_day	1	35091626	36091626	cg04376815	35121781	-	-	34622134	35621490	1775	685	0.380374	0.434929	0.0703137	0.0803644	0.0340187	No
cigarettes_per_day	20	61486949	62486949	cg06103076	62296247	RTEL1-TNFRSF6B|RTEL1	Body|5'UTR	61796545	62795555	1983	1489	4.22e-12	0.35306	7.32e-12	0.612922	0.0340181	No
cigarettes_per_day	20	61486949	62486949	cg20844262	62367372	LIME1|ZGPAT	TSS1500|3'UTR	61867454	62867210	1978	1323	8e-12	0.670125	3.53e-12	0.295875	0.0339997	No
cigarettes_per_day	16	89256473	90256473	cg00759807	89390789	ANKRD11	5'UTR	88891026	89890515	2047	1389	0.000505065	0.574097	0.000344065	0.391057	0.0339966	No
cigarettes_per_day	21	40020783	41020783	cg12562320	40141266	LINC00114	TSS1500|Body	39641285	40641262	2729	1796	0.520101	0.223631	0.155461	0.0668105	0.0339963	No
cigarettes_per_day	3	49921081	50921081	cg20116935	50303757	SEMA3B	TSS1500	49804119	50803588	1106	963	0.509137	0.337526	0.0717904	0.0475585	0.0339881	No
cigarettes_per_day	16	89256473	90256473	cg08482979	88858277	-	-	88358766	89356864	1875	202	2.55e-05	1.33e-06	0.918118	0.0478812	0.0339743	Yes
cigarettes_per_day	11	43167625	44167625	cg00268121	44116172	EXT2	TSS1500	43617546	44616040	2183	1337	0.237893	0.544578	0.0558163	0.127739	0.0339729	No
cigarettes_per_day	15	58655050	59655050	cg27664390	59171928	SLTM	3'UTR	58672134	59671604	1925	1894	0.0155039	0.807779	0.00268892	0.140063	0.0339654	No
cigarettes_per_day	3	49921081	50921081	cg11035216	50374929	RASSF1	TSS200|Body|5'UTR	49875327	50874280	1170	1114	0.517045	0.351796	0.0578595	0.0393335	0.0339651	No
cigarettes_per_day	16	69052215	70052215	cg17669573	69951685	WWP2	Body	69453859	70449211	1377	1188	0.359558	0.5115	0.0392197	0.0557593	0.0339628	No
cigarettes_per_day	11	43167625	44167625	cg23672769	43832733	HSD17B12	Body	43332840	44329784	2072	1759	0.110523	0.254783	0.181764	0.418978	0.0339524	No
cigarettes_per_day	3	49921081	50921081	cg23662487	50654958	MAPKAPK3	5'UTR	50154989	51154163	1238	852	0.521529	0.356831	0.0520891	0.0356055	0.0339462	No
cigarettes_per_day	21	40020783	41020783	cg09126862	40224349	-	-	39724412	40723157	2836	2089	0.383258	0.383815	0.0994378	0.0995483	0.0339409	No
cigarettes_per_day	2	60218347	61218347	cg06942727	60322100	-	-	59822418	60820803	1994	1113	0.270911	0.520705	0.0597123	0.114736	0.033935	No
cigarettes_per_day	20	61486949	62486949	cg21995273	61840006	YTHDF1	Body	61341286	62339825	2093	1859	9.81e-12	0.818649	1.77e-12	0.147426	0.0339252	No
cigarettes_per_day	3	49921081	50921081	cg19152024	50374954	RASSF1	TSS200|Body|5'UTR	49875327	50874280	1170	1114	0.517771	0.35229	0.0571593	0.0388571	0.0339225	No
cigarettes_per_day	16	69052215	70052215	cg20675440	69374895	COG8|NIP7	TSS1500|Body	68875723	69874709	1542	1256	0.373365	0.484105	0.0473099	0.0613081	0.0339116	No
cigarettes_per_day	21	40020783	41020783	cg14842781	40720590	HMGN1	Body	40221165	41220525	3304	2491	0.362903	0.369324	0.115923	0.11794	0.033911	No
cigarettes_per_day	16	69052215	70052215	cg00327946	70175248	PDPR	Body	69675917	70675020	1134	700	0.576953	0.285238	0.0695497	0.0343505	0.0339096	No
cigarettes_per_day	3	49921081	50921081	cg24954670	50337092	NAT6|HYAL3	TSS200|TSS1500	49838052	50837083	1119	1024	0.529682	0.351468	0.0510831	0.033862	0.0339049	No
cigarettes_per_day	11	15877044	16877044	cg03075287	16424728	SOX6	TSS1500|5'UTR	15925322	16924324	1778	1649	5.11e-05	0.85855	6.4e-06	0.107494	0.0338989	No
cigarettes_per_day	11	112936072	113936072	cg14919440	113234367	TTC12	Body	112736597	113733980	2244	1737	0.00278053	0.766785	0.000710266	0.195836	0.0338878	No
cigarettes_per_day	3	48435583	49435583	cg00998813	49894005	TRAIP	TSS200	49394834	50393676	1168	59	0.616375	0.247579	0.0729076	0.0292509	0.0338868	No
cigarettes_per_day	3	49921081	50921081	cg00998813	49894005	TRAIP	TSS200	49394834	50393676	1168	525	0.616375	0.247579	0.0729076	0.0292509	0.0338868	No
cigarettes_per_day	3	16372929	17372929	cg03399879	16509813	RFTN1	Body	16673075	17008230	979	979	0.0117317	0.880744	0.000968425	0.0726697	0.0338862	No
cigarettes_per_day	21	40020783	41020783	cg11564488	40266574	LOC400867	Body	39767874	40766181	2850	2172	0.373116	0.374011	0.109383	0.109611	0.0338796	No
cigarettes_per_day	11	43167625	44167625	cg11408986	43598761	-	-	43099276	44098751	2432	2267	0.238721	0.551012	0.053329	0.123059	0.0338785	No
cigarettes_per_day	15	77743579	79314046	cg13859847	79579422	ANKRD34C	5'UTR	79080306	80078955	2738	565	3.33e-53	0.52182	2.84e-53	0.444302	0.0338781	No
cigarettes_per_day	16	69052215	70052215	cg02727363	70284928	EXOSC6	3'UTR|1stExon	69785038	70783098	1071	502	1.32e-07	2.46e-08	0.813922	0.15221	0.0338675	Yes
cigarettes_per_day	11	43167625	44167625	cg18064864	43664764	-	-	43164965	44164638	2412	2402	0.24296	0.561115	0.0489791	0.113083	0.0338626	No
cigarettes_per_day	3	16372929	17372929	cg21146761	16884339	-	-	16673075	17384023	1622	1607	0.0110596	0.832225	0.00161173	0.121247	0.0338563	No
cigarettes_per_day	3	49921081	50921081	cg24110184	50715432	DOCK3	Body	50216114	51215148	1248	777	0.516061	0.342733	0.0645309	0.0428232	0.0338518	No
cigarettes_per_day	21	40020783	41020783	cg14549751	40528173	-	-	40028193	41027864	2949	2927	0.373562	0.377054	0.107287	0.108256	0.0338393	No
cigarettes_per_day	15	56641231	57641231	cg15844638	56689758	TEX9	Body	56190448	57189047	2021	813	0.319783	0.514918	0.0503775	0.0810846	0.0338372	No
cigarettes_per_day	3	49921081	50921081	cg18985032	50451707	CACNA2D2	Body	49951725	50951692	1228	1165	0.514128	0.360286	0.0539679	0.0377854	0.0338327	No
cigarettes_per_day	16	69052215	70052215	cg26884345	69965465	WWP2	Body	69465496	70464818	1344	1151	0.361395	0.514135	0.0374276	0.0532121	0.0338298	No
cigarettes_per_day	2	60218347	61218347	cg12805194	60347080	-	-	59847178	60847054	2007	1188	0.262999	0.505951	0.0674728	0.129769	0.0338091	No
cigarettes_per_day	15	58655050	59655050	cg13477709	59983316	-	-	59484414	60483262	2249	359	0.380314	0.0136531	0.552438	0.0197984	0.0337963	No
cigarettes_per_day	16	89256473	90256473	cg06419212	89161567	ACSF3	Body|5'UTR	88662481	89661506	1864	709	0.531581	0.235982	0.137595	0.0610481	0.0337942	No
cigarettes_per_day	15	56641231	57641231	cg18143967	57458394	TCF12	Body	56959028	57957964	2088	965	0.38572	0.433758	0.0690801	0.0776497	0.0337919	No
cigarettes_per_day	3	49921081	50921081	cg23469250	50283704	GNAI2	TSS1500|Body|5'UTR	49784777	50783365	1098	931	0.531983	0.349376	0.0512435	0.03362	0.0337777	No
cigarettes_per_day	2	60218347	61218347	cg16976261	60162165	-	-	59662732	60662149	2158	914	0.294379	0.499076	0.064115	0.108664	0.0337662	No
cigarettes_per_day	14	103684737	104684737	cg20296911	103572660	EXOC3L4	Body	103072673	104072607	1688	886	0.521532	0.219884	0.15817	0.0666526	0.0337612	No
cigarettes_per_day	21	40020783	41020783	cg08956693	40498783	-	-	39999216	40998733	2951	2900	0.387045	0.390692	0.0938257	0.0946759	0.0337611	No
cigarettes_per_day	3	49921081	50921081	cg17247697	50649183	CISH|MAPKAPK3	TSS200|1stExon|5'UTR	50149270	51148268	1230	856	0.517623	0.352471	0.0572204	0.03893	0.0337554	No
cigarettes_per_day	11	43167625	44167625	cg08124446	43596529	-	-	43096574	44096414	2431	2263	0.240074	0.554078	0.0520343	0.120059	0.0337548	No
cigarettes_per_day	3	49921081	50921081	cg08957853	50137973	RBM5|RBM5-AS1	Body|ExonBnd	49638084	50637383	1057	725	0.414917	0.263026	0.176469	0.111834	0.0337534	No
cigarettes_per_day	11	43167625	44167625	cg27623623	43920285	ALKBH3|SEC14L1P1	Body	43421722	44419103	2076	1646	0.246035	0.566839	0.0464331	0.106943	0.0337501	No
cigarettes_per_day	3	49921081	50921081	cg14358502	50337045	NAT6|HYAL3	TSS200|TSS1500	49838052	50834161	1118	1023	0.5274	0.349938	0.0534702	0.0354445	0.0337479	No
cigarettes_per_day	1	175493820	176493820	cg06338746	176816685	-	-	176317177	177314663	1542	275	0.626576	0.207769	0.0990861	0.0328226	0.0337469	No
cigarettes_per_day	4	66586288	68391641	cg11541528	67968811	-	-	67468821	68468530	2488	2288	0.00293142	0.823686	0.000495316	0.139143	0.0337445	No
cigarettes_per_day	3	48435583	49435583	cg09579833	49849871	UBA7	Body	49350033	50348768	1204	111	0.139628	0.108307	0.40455	0.313771	0.0337439	No
cigarettes_per_day	3	49921081	50921081	cg09579833	49849871	UBA7	Body	49350033	50348768	1204	509	0.139628	0.108307	0.40455	0.313771	0.0337439	No
cigarettes_per_day	11	43167625	44167625	cg21061731	44116994	EXT2	TSS200	43617546	44616829	2185	1337	0.249601	0.571381	0.0441787	0.101099	0.0337402	No
cigarettes_per_day	2	62210608	63210608	cg18521362	62390918	-	-	61891504	62890551	1954	1296	0.496842	0.269156	0.129923	0.0703498	0.0337293	No
cigarettes_per_day	3	49921081	50921081	cg22008273	50329501	IFRD2	Body	49829653	50828517	1112	1009	0.530639	0.351204	0.0508264	0.0336058	0.0337243	No
cigarettes_per_day	11	43167625	44167625	cg06244510	43336780	API5	Body	42836872	43836612	2706	1477	0.239318	0.521174	0.0647695	0.141018	0.033721	No
cigarettes_per_day	16	69052215	70052215	cg16893984	69373681	COG8|NIP7	TSS200|1stExon|5'UTR	68873686	69873170	1542	1253	0.375084	0.486272	0.0457046	0.0592193	0.0337201	No
cigarettes_per_day	11	43167625	44167625	cg25864535	43598470	-	-	43099276	44098000	2431	2266	0.238649	0.550844	0.0534514	0.123342	0.0337148	No
cigarettes_per_day	20	61486949	62486949	cg01220595	61684308	LOC63930|LINC01056	Body	61184518	62183955	1875	1486	9.32e-12	0.77708	2.27e-12	0.18921	0.0337109	No
cigarettes_per_day	11	15877044	16877044	cg01722861	16945423	PLEKHA7	Body	16445649	17445026	2094	905	0.551396	0.256499	0.108133	0.0502679	0.0337035	No
cigarettes_per_day	2	62210608	63210608	cg13440393	62807259	-	-	62307334	63302657	1500	1466	0.551404	0.290948	0.081162	0.0427913	0.0336946	No
cigarettes_per_day	18	52751725	53751725	cg15171911	53068921	TCF4	Body	52569120	53568736	1581	1183	0.0567369	0.834015	0.00481482	0.0707428	0.0336904	No
cigarettes_per_day	19	40853107	41853107	cg09530368	40732113	CNTD2	Body	40232374	41231561	1687	649	3.45e-07	0.813715	6.48e-08	0.152597	0.0336868	No
cigarettes_per_day	21	40020783	41020783	cg26710963	40757899	WRB	Body	40258702	41257530	3210	2303	0.372162	0.379229	0.10647	0.108458	0.0336818	No
cigarettes_per_day	3	49921081	50921081	cg25946267	50480833	CACNA2D2	Body	49981907	50980398	1249	1128	0.524205	0.360169	0.0485927	0.0333532	0.0336806	No
cigarettes_per_day	11	43167625	44167625	cg22588331	43349752	API5	Body	42849990	43849595	2673	1506	0.230863	0.525368	0.064147	0.145943	0.033679	No
cigarettes_per_day	3	49921081	50921081	cg00486627	50541026	CACNA2D2	TSS200	50041313	51039367	1217	1017	0.523032	0.357128	0.0512208	0.0349402	0.0336789	No
cigarettes_per_day	11	112936072	113936072	cg23461714	113184990	TTC12	TSS1500	112685156	113684809	2275	1637	0.00302314	0.834097	0.00046673	0.128739	0.0336739	No
cigarettes_per_day	3	49921081	50921081	cg00167041	50668380	MAPKAPK3	Body	50168854	51167824	1240	833	0.510307	0.350811	0.0623737	0.0428452	0.0336629	No
cigarettes_per_day	3	49921081	50921081	cg00666685	50336856	NAT6|HYAL3	TSS200|1stExon|5'UTR	49838052	50834161	1118	1023	0.536796	0.356172	0.0441261	0.0292446	0.0336615	No
cigarettes_per_day	15	56641231	57641231	cg17883068	57277634	TCF12	Body	56777691	57777250	1714	1291	0.310599	0.558348	0.0348257	0.0625707	0.0336567	No
cigarettes_per_day	15	58655050	59655050	cg21149266	59146882	FAM63B	3'UTR	58646949	59645697	1969	1939	0.0163322	0.852015	0.00184381	0.0961537	0.0336551	No
cigarettes_per_day	2	147872720	148872720	cg21385978	148890028	MBD5	5'UTR	148390408	149389652	1880	843	0.308889	0.531035	0.0465075	0.0799211	0.0336479	No
cigarettes_per_day	16	69052215	70052215	cg27449255	69969137	WWP2	Body	69469604	70464818	1334	1141	0.360337	0.512636	0.0385597	0.0548235	0.0336439	No
cigarettes_per_day	8	26942127	27942127	cg15403375	26834308	-	-	26335253	27334098	3363	946	0.257774	0.479182	0.0802552	0.149155	0.0336338	No
cigarettes_per_day	16	89256473	90256473	cg04335779	89386882	LOC100287036|ANKRD11	TSS1500|Body|5'UTR	88887017	89886795	2063	1380	0.000581033	0.659475	0.00026967	0.306043	0.0336317	No
cigarettes_per_day	20	61486949	62486949	cg04850472	61957867	COL20A1	Body	61460124	62456913	2290	2235	5.94e-12	0.496988	5.61e-12	0.469387	0.0336247	No
cigarettes_per_day	2	60218347	61218347	cg09750769	59921243	-	-	59421686	60419856	2122	377	0.315284	0.499799	0.0585377	0.0927624	0.0336176	No
cigarettes_per_day	11	43167625	44167625	cg21084516	43600534	-	-	43101213	44100021	2433	2273	0.243409	0.561762	0.0487461	0.112467	0.0336153	No
cigarettes_per_day	11	43167625	44167625	cg21132297	43355493	API5	Body	42858139	43855072	2654	1517	0.228242	0.522692	0.0654974	0.149961	0.033608	No
cigarettes_per_day	1	35091626	36091626	cg21027908	35909835	KIAA0319L	Body	35410558	36406547	517	346	0.27116	0.655193	0.0117351	0.0283216	0.0335906	No
cigarettes_per_day	16	69052215	70052215	cg06053291	69970653	WWP2	Body	69470711	70464818	1329	1136	0.331023	0.470941	0.0678927	0.0965562	0.0335876	No
cigarettes_per_day	3	49921081	50921081	cg05301500	50863657	DOCK3	Body	50366879	51362966	1365	676	0.520397	0.344272	0.0612548	0.0404899	0.0335854	No
cigarettes_per_day	21	40020783	41020783	cg22116100	40811116	LCA5L	5'UTR	40311493	41309823	3212	2130	0.346482	0.353268	0.132056	0.134608	0.0335851	No
cigarettes_per_day	3	48435583	49435583	cg00857862	47952509	MAP4	TSS1500|Body	47452786	48451300	993	18	0.713402	0.127596	0.106418	0.0189999	0.0335836	No
cigarettes_per_day	11	43167625	44167625	cg14944647	43602857	MIR129-2	TSS200	43102898	44102081	2438	2282	0.245214	0.565942	0.0469484	0.108321	0.0335751	No
cigarettes_per_day	11	15877044	16877044	cg05768747	15574255	-	-	15074612	16073830	1976	270	0.00994043	0.530017	0.00785173	0.418616	0.0335748	No
cigarettes_per_day	15	77743579	79314046	cg24678853	79274070	RASGRF1	Body	78774271	79773939	2419	1284	6.29e-205	0.529187	5.2e-205	0.437239	0.0335742	No
cigarettes_per_day	14	103684737	104684737	cg05785149	103569878	EXOC3L4	Body	103069889	104069428	1685	873	0.589535	0.233548	0.102699	0.0406512	0.0335674	No
cigarettes_per_day	14	103684737	104684737	cg01208814	104599405	-	-	104100208	105099221	1630	892	0.0163888	0.806812	0.00285222	0.14038	0.0335668	No
cigarettes_per_day	20	61486949	62486949	cg02229910	62009911	-	-	61512185	62509525	2229	2217	1e-11	0.836757	1.55e-12	0.129677	0.0335664	No
cigarettes_per_day	3	49921081	50921081	cg12853904	50219895	SEMA3F	Body	49720393	50719345	1065	829	0.540749	0.348026	0.0472721	0.0303908	0.0335626	No
cigarettes_per_day	3	49921081	50921081	cg03294218	50365727	TUSC2	TSS200	49866036	50863960	1167	1096	0.527134	0.357144	0.0489973	0.0331631	0.0335621	No
cigarettes_per_day	3	49921081	50921081	cg25754862	50336875	NAT6|HYAL3	TSS200|1stExon|5'UTR	49838052	50834161	1118	1023	0.530446	0.351959	0.0505359	0.0334977	0.0335621	No
cigarettes_per_day	2	60218347	61218347	cg19529545	60579767	-	-	60079825	61079440	1931	1659	0.286331	0.551041	0.0441461	0.0849252	0.0335562	No
cigarettes_per_day	15	56641231	57641231	cg03311759	56491552	RFX7	Body	55991957	56991257	2521	642	0.362539	0.417635	0.0865734	0.0996964	0.0335561	No
cigarettes_per_day	16	69052215	70052215	cg27105218	69777450	NOB1	Body	69278415	70272144	1523	1399	0.359985	0.500628	0.0442834	0.061551	0.0335526	No
cigarettes_per_day	15	56641231	57641231	cg26068737	56757368	MNS1	TSS200	56257533	57256428	1878	920	0.317539	0.510917	0.0529052	0.0850903	0.0335489	No
cigarettes_per_day	3	135724697	136724697	cg03410224	135340201	-	-	134840739	135839979	1725	145	0.351656	0.464756	0.0646477	0.0854061	0.0335343	No
cigarettes_per_day	3	49921081	50921081	cg26601922	50243174	SLC38A3	5'UTR	49744392	50743005	1080	862	0.541289	0.35074	0.0451965	0.0292525	0.0335214	No
cigarettes_per_day	21	40020783	41020783	cg02413326	41027785	B3GALT5	TSS1500	40527827	41527778	3250	1458	0.375869	0.3531	0.122483	0.11503	0.0335177	No
cigarettes_per_day	11	43167625	44167625	cg24403984	43526678	-	-	43026965	44026422	2312	1985	0.237759	0.549096	0.054288	0.125343	0.0335145	No
cigarettes_per_day	16	69052215	70052215	cg08809979	69373666	COG8|NIP7	TSS200|1stExon|5'UTR	68873686	69873170	1542	1253	0.371242	0.48129	0.0496394	0.0643206	0.0335075	No
cigarettes_per_day	11	112936072	113936072	cg08709536	113577660	TMPRSS5	TSS1500	113080092	114077078	2034	1740	0.00304287	0.839975	0.000445867	0.123047	0.0334888	No
cigarettes_per_day	3	49921081	50921081	cg15377013	50329977	IFRD2	1stExon|5'UTR	49831698	50829801	1112	1010	0.535715	0.354592	0.0458748	0.0303312	0.0334871	No
cigarettes_per_day	11	43167625	44167625	cg19731777	43942574	ALKBH3-AS1	TSS200	43442601	44441217	2107	1613	0.245752	0.566284	0.0467622	0.10772	0.0334821	No
cigarettes_per_day	11	43167625	44167625	cg14324341	43426019	TTC17	Body	42926770	43925440	2482	1692	0.233988	0.54074	0.0579358	0.133854	0.0334819	No
cigarettes_per_day	11	43167625	44167625	cg02699915	44116952	EXT2	TSS200	43617546	44616829	2185	1337	0.207197	0.474311	0.0866627	0.198353	0.0334761	No
cigarettes_per_day	2	60218347	61218347	cg23330928	59921222	-	-	59421686	60419856	2122	377	0.314258	0.498174	0.0596196	0.0944776	0.0334709	No
cigarettes_per_day	21	40020783	41020783	cg04973239	40714455	HMGN1	3'UTR	40214456	41214389	3296	2507	0.365909	0.3723	0.113189	0.115133	0.0334686	No
cigarettes_per_day	3	49921081	50921081	cg06704605	50382952	ZMYND10	1stExon	49884261	50882396	1175	1128	0.52034	0.350951	0.0569006	0.0383441	0.0334644	No
cigarettes_per_day	16	69052215	70052215	cg04190262	69442518	-	-	68944646	69939705	1588	1443	0.37002	0.481638	0.0499279	0.0649554	0.0334591	No
cigarettes_per_day	3	49921081	50921081	cg24391314	50533663	CACNA2D2	Body	50034637	51032607	1220	1029	0.527627	0.354157	0.0507393	0.0340241	0.0334526	No
cigarettes_per_day	3	49921081	50921081	cg21075593	50426605	CACNA2D2	Body	49926613	50926150	1201	1187	0.508233	0.352389	0.0625773	0.0433551	0.0334458	No
cigarettes_per_day	11	43167625	44167625	cg12030947	43530309	-	-	43030794	44030291	2320	2002	0.240739	0.55598	0.0513287	0.118509	0.0334436	No
cigarettes_per_day	16	69052215	70052215	cg03033000	69808610	WWP2	5'UTR	69310136	70303580	1507	1371	0.358704	0.498852	0.0456126	0.0634003	0.0334315	No
cigarettes_per_day	3	49921081	50921081	cg26829624	50170012	-	-	49670650	50669655	1047	756	0.544527	0.346666	0.0460806	0.0293032	0.0334224	No
cigarettes_per_day	16	69052215	70052215	cg24301370	69571203	-	-	69072128	70070119	1603	1582	0.359003	0.479801	0.0547023	0.0730752	0.033419	No
cigarettes_per_day	4	2506043	3506043	cg25335944	2819716	SH3BP2	TSS200|TSS1500|Body|5'UTR	2320009	3319553	2103	1517	0.00963127	0.183756	0.0385091	0.734686	0.033418	No
cigarettes_per_day	20	11363500	12363500	cg22232492	12152900	-	-	11652924	12652601	2606	1659	0.147103	0.618218	0.0386938	0.162582	0.0334039	No
cigarettes_per_day	3	49921081	50921081	cg11990180	50331101	IFRD2|HYAL3	TSS1500|Body	49831698	50830570	1114	1012	0.531002	0.351554	0.0505933	0.0334623	0.0333887	No
cigarettes_per_day	7	31833642	32833642	cg01315519	32117982	PDE1C	Body	31618537	32617676	3143	2627	1.3e-11	0.661115	6e-12	0.305499	0.033386	No
cigarettes_per_day	4	2506043	3506043	cg15689795	2439478	-	-	1947324	2939018	1554	677	0.235109	0.527458	0.0629212	0.141128	0.0333842	No
cigarettes_per_day	16	89256473	90256473	cg26916609	89964723	TCF25	Body	89464763	90174092	1716	1716	0.000305765	0.354032	0.000528375	0.61175	0.0333833	No
cigarettes_per_day	11	43167625	44167625	cg09753043	43596920	-	-	43097021	44096414	2430	2263	0.234291	0.54074	0.0579268	0.133661	0.033382	No
cigarettes_per_day	16	69052215	70052215	cg14654061	70286678	EXOSC6|AARS	TSS1500|Body	69786738	70786632	1068	497	0.119947	0.0221343	0.696115	0.128423	0.0333802	No
cigarettes_per_day	16	69052215	70052215	cg07763912	69274341	SNTB2	Body	68774800	69773885	1601	1083	0.381287	0.471116	0.051107	0.0631142	0.033376	No
cigarettes_per_day	16	69052215	70052215	cg12990786	70077744	PDXDC2P	Body	69578482	70577311	1172	914	0.408663	0.417508	0.0694925	0.0709632	0.0333733	No
cigarettes_per_day	3	49921081	50921081	cg19519640	50330778	IFRD2|HYAL3	TSS1500|Body	49831698	50830570	1114	1012	0.529083	0.350284	0.0525219	0.0347392	0.0333722	No
cigarettes_per_day	8	26942127	27942127	cg23597425	27850548	SCARA5	TSS200	27350564	28350296	2434	1725	0.016497	0.812283	0.0027448	0.135116	0.0333597	No
cigarettes_per_day	8	64104218	65104218	cg25633678	65284473	-	-	64784507	65784322	1484	439	0.118007	0.751459	0.013196	0.0839981	0.03334	No
cigarettes_per_day	3	49921081	50921081	cg08635998	50193697	SEMA3F	5'UTR	49696633	50693545	1051	792	0.528395	0.337818	0.0612995	0.0391571	0.033331	No
cigarettes_per_day	11	112936072	113936072	cg21671386	113280570	DRD2	3'UTR	112780759	113777072	2254	1821	0.00256723	0.708398	0.000923458	0.254784	0.0333276	No
cigarettes_per_day	19	40853107	41853107	cg22169301	40780424	AKT2	5'UTR	40280853	41279395	1599	742	2.06e-14	0.797911	4.37e-15	0.168773	0.0333162	No
cigarettes_per_day	15	77743579	79314046	cg14211735	78837981	PSMA4	Body	78338313	79336507	2270	2236	2.28e-205	0.191716	9.2e-205	0.774982	0.033302	No
cigarettes_per_day	3	48435583	49435583	cg05706348	48130927	MAP4	TSS200	47633355	48628014	984	164	0.690112	0.119637	0.133794	0.023161	0.0332961	No
cigarettes_per_day	16	51593549	52593549	cg00808511	52495237	TOX3	Body	51995505	52995229	2170	1205	0.00189711	0.83285	0.000299971	0.131657	0.0332956	No
cigarettes_per_day	1	35091626	36091626	cg13550410	36004549	KIAA0319L	Body	35504712	36501137	482	281	0.271204	0.65701	0.0112594	0.0272433	0.0332834	No
cigarettes_per_day	15	58655050	59655050	cg21629266	58722282	-	-	58223269	59221741	2213	1118	0.00909254	0.474232	0.00909452	0.474302	0.0332798	No
cigarettes_per_day	3	49921081	50921081	cg22378035	50336493	NAT6|HYAL3	TSS200|TSS1500|Body|5'UTR	49836707	50834161	1119	1023	0.513938	0.341027	0.0672042	0.0445605	0.0332707	No
cigarettes_per_day	21	40020783	41020783	cg25099965	40167246	-	-	39667300	40667040	2729	1877	0.42554	0.360285	0.0979837	0.082925	0.0332663	No
cigarettes_per_day	9	136002369	137002369	cg16689426	136822078	VAV2	Body	136332736	137321156	1768	1357	5.37e-11	0.0858056	5.52e-10	0.880932	0.0332623	No
cigarettes_per_day	14	103684737	104684737	cg18574274	103692015	-	-	103193028	104191917	1699	1080	0.0168598	0.852633	0.00188628	0.0953596	0.0332616	No
cigarettes_per_day	2	60218347	61218347	cg25209368	60115317	-	-	59616824	60615303	2115	773	0.296828	0.501466	0.0626528	0.105813	0.0332402	No
cigarettes_per_day	3	49921081	50921081	cg25149428	50653397	MAPKAPK3	TSS1500	50154223	51152847	1237	853	0.506042	0.345611	0.0684173	0.0466936	0.0332364	No
cigarettes_per_day	3	49921081	50921081	cg07808960	49977390	RBM6	TSS200	49477466	50474624	1090	568	0.629997	0.25107	0.061305	0.0243984	0.0332288	No
cigarettes_per_day	2	60218347	61218347	cg17628370	60780570	BCL11A	1stExon|5'UTR	60282446	61280400	1735	1658	0.487186	0.239628	0.160867	0.0790908	0.033228	No
cigarettes_per_day	11	43167625	44167625	cg19861811	43351583	API5	Body	42851761	43851474	2666	1509	0.238398	0.542499	0.0567599	0.12913	0.0332127	No
cigarettes_per_day	11	112936072	113936072	cg27068490	113185166	TTC12	TSS200	112685558	113684809	2274	1637	0.00296131	0.817045	0.00053024	0.146263	0.0332	No
cigarettes_per_day	15	89443601	90443601	cg08869547	90199883	KIF7	TSS1500	89700675	90699433	1747	1495	0.0587055	0.549831	0.0345652	0.323702	0.0331964	No
cigarettes_per_day	11	46237412	47237412	cg26296119	46260204	-	-	45761372	46760120	956	356	0.00286681	0.41473	0.00377062	0.545448	0.033184	No
cigarettes_per_day	21	40020783	41020783	cg07079993	40762827	WRB	Body	40263551	41261290	3200	2288	0.364258	0.371127	0.114652	0.116781	0.0331813	No
cigarettes_per_day	18	52751725	53751725	cg16528372	53089472	TCF4	Body|1stExon|5'UTR	52590037	53588743	1605	1233	0.0559678	0.822628	0.00562244	0.0826067	0.0331751	No
cigarettes_per_day	16	89256473	90256473	cg16759443	89200506	ACSF3	Body	88701992	89698683	1806	741	0.554771	0.263783	0.100513	0.0477586	0.033175	No
cigarettes_per_day	21	40020783	41020783	cg05821552	40556671	PSMG1	TSS1500	40056687	41056338	2940	2864	6.74e-14	6.8e-14	0.481314	0.485519	0.0331673	Yes
cigarettes_per_day	3	49921081	50921081	cg20001608	50387966	CYB561D2|NPRL2	TSS200|Body	49889919	50887862	1175	1135	0.512395	0.346105	0.0646857	0.0436598	0.033155	No
cigarettes_per_day	3	16372929	17372929	cg03417932	16954317	PLCL2	Body	16673075	17454142	1731	1607	0.0100456	0.7561	0.00263205	0.198072	0.0331499	No
cigarettes_per_day	14	103684737	104684737	cg18810310	103691834	-	-	103193028	104189857	1698	1079	0.0169734	0.858315	0.00177641	0.0897966	0.0331385	No
cigarettes_per_day	8	64104218	65104218	cg17099568	65284438	-	-	64784507	65784322	1484	439	0.119521	0.761105	0.01171	0.0745357	0.033128	No
cigarettes_per_day	20	30554702	31554702	cg13923722	30467365	TTLL9	Body	29967463	30967162	1086	508	0.103866	0.628953	0.0331784	0.200875	0.0331272	No
cigarettes_per_day	3	49921081	50921081	cg15276175	50775902	DOCK3	Body	50278717	51275812	1264	720	0.510074	0.346864	0.0654619	0.0444827	0.0331175	No
cigarettes_per_day	16	69052215	70052215	cg20293079	69514742	-	-	69017213	70014622	1596	1547	0.369978	0.487047	0.0474407	0.0624188	0.0331147	No
cigarettes_per_day	3	49921081	50921081	cg00980904	50373735	RASSF1	Body|5'UTR	49874246	50872976	1168	1111	0.52632	0.35769	0.0493653	0.0335158	0.0331087	No
cigarettes_per_day	3	48435583	49435583	cg11557929	48489291	ATRIP	Body	47990500	48988760	970	439	6.82e-05	0.393705	9.93e-05	0.573024	0.0331029	No
cigarettes_per_day	21	40020783	41020783	cg05883297	40984333	B3GALT5-AS1|B3GALT5	TSS1500|Body	40484933	41483995	3241	1608	0.35454	0.362455	0.123589	0.126315	0.0330997	No
cigarettes_per_day	11	43167625	44167625	cg01514668	43602179	MIR129-2	TSS1500	43102263	44102081	2439	2282	0.238658	0.550821	0.0536447	0.123778	0.0330973	No
cigarettes_per_day	20	61486949	62486949	cg01809871	62009345	-	-	61512185	62504309	2228	2217	9.62e-12	0.804838	1.94e-12	0.162066	0.0330961	No
cigarettes_per_day	3	135724697	136724697	cg19683419	136742394	-	-	136243345	137241820	1902	738	0.0213742	0.441967	0.0232314	0.480337	0.0330908	No
cigarettes_per_day	3	49921081	50921081	cg12493625	50664163	MAPKAPK3	Body	50165101	51163964	1236	835	0.498553	0.34241	0.0746857	0.0512616	0.0330902	No
cigarettes_per_day	15	56641231	57641231	cg12675108	57540209	TCF12	Body	57040227	58038942	2078	856	0.501765	0.320302	0.0884343	0.056419	0.0330796	No
cigarettes_per_day	11	43167625	44167625	cg06547771	43380393	TTC17	TSS200	42880498	43879540	2619	1566	0.234669	0.542269	0.0573958	0.132596	0.0330706	No
cigarettes_per_day	7	31833642	32833642	cg03854069	32841919	-	-	32342000	33341350	2940	1726	2.44e-11	0.339735	4.51e-11	0.627203	0.0330619	No
cigarettes_per_day	15	77743579	79314046	cg07652246	79488230	ANKRD34C-AS1	Body	78989821	79988142	2632	773	3.14e-78	0.546566	2.41e-78	0.420378	0.033056	No
cigarettes_per_day	2	60218347	61218347	cg24361098	60748951	BCL11A	Body	60249069	61248645	1775	1731	0.536303	0.272881	0.104582	0.05318	0.0330541	No
cigarettes_per_day	3	16372929	17372929	cg00742303	16851723	-	-	16673075	17348331	1580	1580	0.0111831	0.841382	0.0015008	0.112883	0.0330518	No
cigarettes_per_day	18	61625063	62625063	cg08564344	61621662	HMSD	Body	61122726	62121559	2379	1078	0.119812	0.529532	0.0586097	0.259004	0.0330423	No
cigarettes_per_day	3	49921081	50921081	cg26357744	50374304	RASSF1	Body|5'UTR	49875327	50874280	1170	1114	0.525319	0.357426	0.0501367	0.0340798	0.0330394	No
cigarettes_per_day	3	49921081	50921081	cg03838623	50477859	CACNA2D2	Body	49978069	50977139	1251	1134	0.511718	0.364801	0.0528204	0.0376223	0.0330387	No
cigarettes_per_day	3	49921081	50921081	cg25989732	50103798	RBM6	Body	49604298	50599717	1064	696	0.536984	0.338384	0.0562188	0.0353936	0.0330195	No
cigarettes_per_day	11	43167625	44167625	cg15340373	43333450	API5	TSS200	42833662	43832505	2716	1470	0.245707	0.532415	0.0596471	0.129214	0.0330167	No
cigarettes_per_day	16	69052215	70052215	cg04691892	69345115	VPS4A	TSS200	68845893	69844803	1532	1187	0.366535	0.47487	0.0547199	0.0708602	0.0330146	No
cigarettes_per_day	3	49921081	50921081	cg11799511	50426640	CACNA2D2	Body	49927503	50926150	1200	1186	0.445632	0.308981	0.125444	0.086944	0.0329999	No
cigarettes_per_day	3	49921081	50921081	cg10992925	50192260	SEMA3F	TSS1500	49696633	50692172	1048	789	0.527236	0.336982	0.0627253	0.0400578	0.0329991	No
cigarettes_per_day	4	2506043	3506043	cg02629205	2418921	ZFYVE28	Body	1947324	2917974	1525	648	0.346763	0.500924	0.048822	0.0704938	0.0329975	No
cigarettes_per_day	11	112936072	113936072	cg20088156	113565282	TMPRSS5	Body	113065293	114064983	1997	1756	0.00219748	0.607097	0.00129024	0.356422	0.0329934	No
cigarettes_per_day	16	89256473	90256473	cg27554649	89152692	-	-	88652794	89650830	1886	705	0.500615	0.220802	0.170449	0.0751454	0.0329887	No
cigarettes_per_day	16	69052215	70052215	cg01814186	69600788	NFAT5|MIR1538	TSS1500|Body|5'UTR	69100942	70099593	1592	1542	0.366615	0.493658	0.0455099	0.0612474	0.0329703	No
cigarettes_per_day	21	40020783	41020783	cg19389075	40840086	SH3BGR	Body	40341602	41340005	3232	2050	0.366408	0.373827	0.112281	0.114521	0.0329632	No
cigarettes_per_day	15	58655050	59655050	cg02952984	58724041	LIPC	TSS200	58224921	59222911	2211	1119	0.0100206	0.522639	0.00817236	0.426208	0.0329602	No
cigarettes_per_day	18	61625063	62625063	ch.18.1233013F	62368632	-	-	61871043	62866868	2662	2340	0.0505541	0.743459	0.0110186	0.162009	0.0329593	No
cigarettes_per_day	16	89256473	90256473	cg26558263	89961472	TCF25	Body	89462262	90174092	1720	1720	0.000537372	0.622199	0.000297139	0.344011	0.0329555	No
cigarettes_per_day	3	16372929	17372929	cg17556364	17185876	-	-	16685952	17684431	1954	1556	0.00714861	0.537884	0.00553551	0.416477	0.0329544	No
cigarettes_per_day	16	69052215	70052215	cg17381182	69370169	COG8	Body	68870362	69869725	1542	1244	0.357987	0.464085	0.063151	0.0818343	0.0329426	No
cigarettes_per_day	11	43167625	44167625	cg23980760	44069581	ACCSL	1stExon|5'UTR	43569964	44569506	2123	1389	0.208322	0.479712	0.0844938	0.194535	0.0329374	No
cigarettes_per_day	21	40020783	41020783	cg24341911	40689521	-	-	40190620	41189439	3197	2617	0.350807	0.356193	0.129066	0.131015	0.0329184	No
cigarettes_per_day	20	61486949	62486949	cg04602939	62184207	C20orf195	TSS200	61684287	62683883	2094	1806	6.12e-12	0.512184	5.44e-12	0.454898	0.0329179	No
cigarettes_per_day	20	61486949	62486949	cg15301267	61524197	DIDO1	Body	61024609	62023577	1759	1245	1.02e-11	0.847135	1.44e-12	0.119954	0.0329111	No
cigarettes_per_day	19	40853107	41853107	cg06266732	40845311	C19orf47	Body	40345918	41344462	1556	874	4.3e-19	0.787319	9.82e-20	0.179775	0.0329063	No
cigarettes_per_day	3	49921081	50921081	cg00390253	50241300	SLC38A3	TSS1500	49744392	50741270	1078	860	0.528005	0.341275	0.0594362	0.0383836	0.0329003	No
cigarettes_per_day	19	40853107	41853107	cg19103704	40440963	FCGBP	TSS1500	39942043	40940738	1966	106	0.698062	0.0201996	0.241876	0.00696618	0.0328958	No
cigarettes_per_day	16	89256473	90256473	cg25673843	89616211	SPG7	Body	89116849	90115921	2363	2001	0.000432408	0.498484	0.000405809	0.467788	0.0328901	No
cigarettes_per_day	9	136002369	137002369	cg01599781	136392594	-	-	135892814	136892523	2169	2026	5.19e-10	0.82895	8.66e-11	0.138163	0.0328869	No
cigarettes_per_day	3	49921081	50921081	cg17942436	50407704	CACNA2D2	Body	49908023	50906647	1174	1157	0.523843	0.356561	0.0516133	0.0350985	0.0328838	No
cigarettes_per_day	2	62210608	63210608	cg06096853	62932705	EHBP1	TSS1500|5'UTR	62436342	63430175	1505	1338	0.553525	0.292559	0.0792048	0.0418299	0.0328814	No
cigarettes_per_day	18	52751725	53751725	cg17470778	53019385	TCF4	Body|5'UTR	52521015	53516802	1579	1107	0.0561902	0.82579	0.00542626	0.0797132	0.0328801	No
cigarettes_per_day	3	49921081	50921081	cg00373148	50227735	GNAT1	TSS1500	49730058	50727034	1067	837	0.482145	0.310255	0.106331	0.0683904	0.032878	No
cigarettes_per_day	14	103684737	104684737	cg09351176	104204693	PPP1R13B	Body	103704732	104704663	1786	1771	0.016275	0.832144	0.00227783	0.116433	0.0328703	No
cigarettes_per_day	3	49921081	50921081	cg02147980	50227491	-	-	49730058	50727034	1067	837	0.543933	0.350016	0.04455	0.0286346	0.0328667	No
cigarettes_per_day	16	69052215	70052215	cg08479294	70193705	PDPR	3'UTR	69694314	70692563	1141	665	0.613769	0.250152	0.0733575	0.0298652	0.032857	No
cigarettes_per_day	7	49839609	50839609	cg10551353	50357825	IKZF1	TSS1500|5'UTR	49857860	50856640	2360	2332	0.624256	0.16594	0.139815	0.0371329	0.0328564	No
cigarettes_per_day	11	43167625	44167625	cg11074814	43601969	MIR129-2	TSS1500	43102097	44101807	2439	2281	0.223962	0.516905	0.0684131	0.157865	0.0328552	No
cigarettes_per_day	16	69052215	70052215	cg23373396	69385726	TMED6	TSS200	68886368	69885166	1541	1291	0.368024	0.477433	0.0529857	0.0687048	0.0328525	No
cigarettes_per_day	3	49921081	50921081	cg14925342	50192264	SEMA3F	TSS1500	49696633	50692172	1048	789	0.538214	0.343999	0.051837	0.0330987	0.0328512	No
cigarettes_per_day	3	49921081	50921081	cg06181697	50294603	GNAI2	Body	49796390	50794403	1102	946	0.467671	0.30868	0.11496	0.0758453	0.0328428	No
cigarettes_per_day	3	49921081	50921081	cg15759827	50192729	SEMA3F	TSS200	49696633	50692394	1049	790	0.538236	0.344002	0.0518284	0.0330922	0.0328421	No
cigarettes_per_day	21	40020783	41020783	cg15616257	40823680	SH3BGR	TSS200|5'UTR	40323728	41322947	3203	2098	1.8e-50	1.83e-50	0.478951	0.488214	0.0328354	Yes
cigarettes_per_day	1	154048521	155048521	cg25337154	155106714	SLC50A1|EFNA1	TSS1500|3'UTR	154606846	155606224	977	578	0.284062	0.325009	0.167025	0.191069	0.0328353	No
cigarettes_per_day	3	49921081	50921081	cg17354426	50273544	GNAI2	TSS200|Body|5'UTR	49774658	50773154	1086	911	0.537614	0.351181	0.0474274	0.0309477	0.0328297	No
cigarettes_per_day	20	30554702	31554702	cg02030275	31169126	-	-	30670596	31668541	1567	1295	0.00225539	0.872562	0.0002382	0.0921217	0.0328231	No
cigarettes_per_day	16	69052215	70052215	cg25338488	69796129	WWP2	TSS200	69298923	70293681	1507	1376	0.35663	0.496005	0.0479243	0.0666209	0.0328207	No
cigarettes_per_day	16	69052215	70052215	cg03293107	69856221	WWP2	Body	69356612	70353479	1448	1301	0.361336	0.501909	0.0435186	0.0604161	0.0328202	No
cigarettes_per_day	21	40020783	41020783	cg17989570	40365051	-	-	39865150	40865003	2854	2417	0.389704	0.392544	0.0921504	0.0927893	0.0328126	No
cigarettes_per_day	3	49921081	50921081	cg13497155	50374949	RASSF1	TSS200|Body|5'UTR	49875327	50874280	1170	1114	0.524317	0.356744	0.0512777	0.0348564	0.0328053	No
cigarettes_per_day	16	69052215	70052215	cg04633966	69973251	WWP2	Body|ExonBnd	69473267	70464818	1321	1128	0.360685	0.513286	0.0384882	0.0547393	0.0328011	No
cigarettes_per_day	3	49921081	50921081	cg26093954	50375239	RASSF1	TSS1500|Body|5'UTR	49875327	50875146	1172	1116	0.518305	0.352945	0.0570998	0.0388499	0.0328008	No
cigarettes_per_day	15	56641231	57641231	cg01335323	56783103	-	-	56283648	57282719	1766	957	0.313166	0.499867	0.0593953	0.0947724	0.0328	No
cigarettes_per_day	19	40853107	41853107	cg01564640	41129962	LTBP4	Body	40631072	41629787	2071	1721	5.59e-34	0.292936	1.29e-33	0.674268	0.0327966	No
cigarettes_per_day	1	35091626	36091626	cg17971961	35937013	KIAA0319L	Body	35440105	36433070	509	328	0.260733	0.630312	0.022295	0.0538646	0.0327956	No
cigarettes_per_day	1	175493820	176493820	cg00038038	176522318	PAPPA2	5'UTR	176022362	177022219	1790	897	0.0322246	0.502824	0.0260301	0.406134	0.032787	No
cigarettes_per_day	16	69052215	70052215	cg08144020	69596982	-	-	69097125	70096801	1596	1548	0.356478	0.479658	0.0558985	0.0751812	0.0327849	No
cigarettes_per_day	20	11363500	12363500	cg17775994	12338067	-	-	11838801	12837610	2740	1215	0.120688	0.500574	0.0672138	0.278749	0.032776	No
cigarettes_per_day	16	69052215	70052215	cg01383546	69364541	COG8|PDF	TSS200|3'UTR	68864581	69864491	1540	1231	0.37395	0.484776	0.0472658	0.0612411	0.0327665	No
cigarettes_per_day	3	48435583	49435583	cg16180552	48725646	IP6K2	3'UTR	48226553	49225059	922	598	0.000107653	0.915478	6.08e-06	0.0516437	0.0327644	No
cigarettes_per_day	16	69052215	70052215	cg19118262	69364643	COG8|PDF	TSS200|3'UTR	68865433	69864558	1540	1232	0.36955	0.479065	0.0516734	0.0669539	0.0327586	No
cigarettes_per_day	16	69052215	70052215	cg09933666	69418803	TERF2	Body	68918997	69918769	1558	1385	0.36888	0.479545	0.0516778	0.0671485	0.0327485	No
cigarettes_per_day	20	30554702	31554702	cg01699830	30403916	-	-	29904145	30902779	1081	425	0.304049	0.579231	0.0289171	0.055056	0.0327462	No
cigarettes_per_day	3	49921081	50921081	cg00097619	49942096	MST1R	TSS1500	49442548	50441613	1118	550	0.629306	0.253275	0.0603999	0.0242762	0.0327429	No
cigarettes_per_day	16	69052215	70052215	cg15492094	69735912	NFAT5	3'UTR	69236305	70232316	1550	1433	0.3619	0.492141	0.0479978	0.0652387	0.032723	No
cigarettes_per_day	16	69052215	70052215	cg16302110	69681326	NFAT5	Body	69181874	70180088	1586	1477	0.361313	0.491539	0.0484936	0.0659392	0.0327152	No
cigarettes_per_day	16	69052215	70052215	cg08665271	69600236	NFAT5|MIR1538	TSS1500|1stExon|5'UTR	69100759	70099593	1593	1543	0.358104	0.4822	0.0541292	0.0728543	0.0327119	No
cigarettes_per_day	4	2506043	3506043	cg17330176	2389058	ZFYVE28	Body	1889648	2888622	1497	614	0.519711	0.320208	0.078837	0.0485408	0.0327036	No
cigarettes_per_day	15	56641231	57641231	cg20555018	57435668	TCF12	Body	56936160	57935509	2079	998	0.330512	0.42105	0.0948875	0.120848	0.0327023	No
cigarettes_per_day	16	69052215	70052215	cg03948693	69125843	-	-	68628036	69624375	1685	796	0.500118	0.350896	0.0683564	0.047928	0.0327008	No
cigarettes_per_day	11	43167625	44167625	cg24427992	43599355	-	-	43099947	44098985	2432	2269	0.2398	0.553482	0.0526139	0.121406	0.0326987	No
cigarettes_per_day	16	69052215	70052215	cg00997754	69819489	WWP2	5'UTR	69319734	70315911	1499	1360	0.357775	0.497522	0.0468678	0.0651417	0.0326936	No
cigarettes_per_day	3	49921081	50921081	cg25159927	49947934	MON1A	Body	49448423	50446524	1114	553	0.625783	0.250933	0.0646851	0.0259054	0.0326933	No
cigarettes_per_day	3	49921081	50921081	cg16564822	50330355	IFRD2|HYAL3	TSS1500|3'UTR	49831698	50830182	1113	1011	0.470363	0.311432	0.111632	0.0738801	0.0326931	No
cigarettes_per_day	4	2506043	3506043	cg05452911	3221566	HTT	Body	2721670	3721299	1988	1695	0.0421142	0.812667	0.00554563	0.10698	0.0326931	No
cigarettes_per_day	3	49921081	50921081	cg21554552	50378425	RASSF1	TSS200	49878652	50878122	1171	1120	0.525716	0.353162	0.0529171	0.0355157	0.0326886	No
cigarettes_per_day	15	77743579	79314046	cg07184251	78525358	ACSBG1	Body	78025420	79025067	2504	2504	9.7e-205	0.817714	1.78e-205	0.149601	0.0326857	No
cigarettes_per_day	3	49921081	50921081	cg04606480	50292835	GNAI2	Body	49794347	50792107	1101	944	0.530691	0.350176	0.0521169	0.0343567	0.032659	No
cigarettes_per_day	11	43167625	44167625	cg21434342	43730450	HSD17B12	Body	43231582	44230302	2096	2002	0.0589155	0.135925	0.233598	0.538905	0.0326568	No
cigarettes_per_day	16	69052215	70052215	cg04768927	69221768	SNTB2	Body	68722049	69721415	1704	1000	0.402988	0.442789	0.0579426	0.0636327	0.0326484	No
cigarettes_per_day	11	43167625	44167625	cg17421143	43604527	-	-	43105620	44104222	2437	2287	0.234726	0.54173	0.057719	0.133179	0.032647	No
cigarettes_per_day	16	69052215	70052215	cg04406620	69499075	CYB5B	3'UTR	68999614	69999032	1597	1535	0.337356	0.443498	0.0805924	0.105916	0.0326372	No
cigarettes_per_day	11	43167625	44167625	cg02620470	44117187	EXT2	1stExon|5'UTR	43617546	44617142	2189	1337	0.236936	0.542383	0.0571813	0.130864	0.0326356	No
cigarettes_per_day	3	49921081	50921081	cg14754713	50578357	-	-	50078541	51077642	1212	949	0.520533	0.363185	0.0492915	0.0343589	0.0326322	No
cigarettes_per_day	3	49921081	50921081	cg23147362	50375553	RASSF1	TSS1500|Body|5'UTR	49877585	50875146	1171	1116	0.527043	0.356168	0.0502425	0.0339205	0.0326261	No
cigarettes_per_day	16	69052215	70052215	cg10811901	69404546	TERF2	Body|ExonBnd	68905036	69904441	1550	1349	0.364879	0.473885	0.0559631	0.0726493	0.0326237	No
cigarettes_per_day	9	136002369	137002369	cg13739485	136392285	-	-	135892307	136891370	2170	2025	5.2e-10	0.82997	8.61e-11	0.137412	0.0326178	No
cigarettes_per_day	16	69052215	70052215	cg04558112	69788908	NOB1	TSS200	69289476	70287177	1509	1381	0.358321	0.49823	0.0463783	0.0644544	0.032616	No
cigarettes_per_day	11	43167625	44167625	cg20564254	43379994	TTC17	TSS1500	42880222	43879540	2622	1566	0.240623	0.556028	0.0515806	0.119159	0.0326099	No
cigarettes_per_day	11	43167625	44167625	cg17156897	43432674	TTC17	Body	42932728	43932336	2472	1708	0.226799	0.523925	0.0654693	0.151207	0.0325999	No
cigarettes_per_day	4	2506043	3506043	cg10078750	2421179	ZFYVE28	TSS1500	1947324	2920969	1532	655	0.268821	0.551639	0.0481563	0.0987872	0.0325968	No
cigarettes_per_day	4	66586288	68391641	cg16361775	66567883	-	-	66068909	67067806	3239	1490	0.00386795	0.44964	0.0043833	0.509516	0.0325935	No
cigarettes_per_day	20	30554702	31554702	cg08122669	30483002	TTLL9	Body	29983441	30982719	1074	531	0.113917	0.781225	0.0092013	0.0630684	0.0325886	No
cigarettes_per_day	21	40020783	41020783	cg13655087	40176106	ETS2	TSS1500	39676179	40676067	2732	1895	0.414709	0.352476	0.108253	0.0919756	0.032586	No
cigarettes_per_day	16	69052215	70052215	cg08980645	69458511	CYB5B	1stExon|5'UTR	68958702	69958495	1601	1476	0.366763	0.478622	0.052956	0.0690744	0.0325853	No
cigarettes_per_day	9	136002369	137002369	cg19487905	136008883	RALGDS	Body	135510615	136508309	2145	1195	5.3e-10	0.841397	7.94e-11	0.126023	0.03258	No
cigarettes_per_day	15	77743579	79314046	cg27257408	78526836	ACSBG1	1stExon	78026945	79026822	2520	2520	7.41e-205	0.624834	4.07e-205	0.342595	0.0325702	No
cigarettes_per_day	20	61486949	62486949	cg06686226	61983795	CHRNA4	Body	61484142	62481460	2289	2280	9.72e-12	0.813057	1.85e-12	0.154379	0.032564	No
cigarettes_per_day	11	46237412	47237412	cg25518365	45928898	C11orf94	TSS200	45429381	46427855	1314	144	0.0122032	0.512576	0.0102947	0.432382	0.0325448	No
cigarettes_per_day	11	43167625	44167625	cg16515493	43665575	-	-	43166159	44165495	2411	2405	0.235567	0.544051	0.0567681	0.131076	0.0325383	No
cigarettes_per_day	16	69052215	70052215	cg26332151	69368951	COG8	Body	68869510	69868343	1541	1241	0.363782	0.471605	0.0575284	0.074547	0.0325382	No
cigarettes_per_day	3	49921081	50921081	cg27589809	50650410	CISH	TSS1500	50152491	51149233	1230	855	0.512663	0.349218	0.0628227	0.0427613	0.0325352	No
cigarettes_per_day	16	69052215	70052215	cg09621896	69497698	CYB5B	3'UTR	68997763	69989531	1597	1532	0.333038	0.437754	0.0849949	0.111687	0.0325256	No
cigarettes_per_day	19	3544424	4544424	cg09332091	3180708	-	-	2681971	3679740	1501	195	0.0240881	0.000669916	0.917242	0.0254769	0.0325226	No
cigarettes_per_day	21	40020783	41020783	cg12064626	40817896	SH3BGR	5'UTR	40318311	41317128	3206	2115	0.36751	0.374683	0.11157	0.113716	0.0325214	No
cigarettes_per_day	3	48435583	49435583	cg27233566	49894142	TRAIP	TSS200	49394834	50393676	1168	59	0.609174	0.244687	0.0810826	0.0325359	0.0325205	No
cigarettes_per_day	3	49921081	50921081	cg27233566	49894142	TRAIP	TSS200	49394834	50393676	1168	525	0.609174	0.244687	0.0810826	0.0325359	0.0325205	No
cigarettes_per_day	14	103684737	104684737	cg03809622	104552016	ASPG	TSS200	104052057	105050966	1637	999	0.00856897	0.435777	0.010089	0.513045	0.0325194	No
cigarettes_per_day	2	147872720	148872720	cg06804581	148602526	ACVR2A	TSS200|5'UTR	148102598	149102437	1828	1373	0.0466311	0.414346	0.0512398	0.455265	0.0325189	No
cigarettes_per_day	14	103684737	104684737	cg26231272	104770879	-	-	104271207	105270456	1583	605	0.644652	0.183248	0.108715	0.0308706	0.0325145	No
cigarettes_per_day	15	56641231	57641231	cg02059928	57731108	CGNL1	Body	57231745	58230711	2422	697	0.579405	0.204714	0.135525	0.0478508	0.032506	No
cigarettes_per_day	11	43167625	44167625	cg22928319	43379987	TTC17	TSS1500	42880222	43879540	2622	1566	0.237034	0.547733	0.0552047	0.127534	0.0324951	No
cigarettes_per_day	15	89443601	90443601	cg12869688	90169025	C15orf42	Body	89669439	90668979	1710	1535	0.0557646	0.522195	0.0375889	0.351961	0.0324907	No
cigarettes_per_day	1	175493820	176493820	cg18145717	176702022	PAPPA2	Body	176202550	177201919	1666	561	0.42058	0.400422	0.0750697	0.0714392	0.0324897	No
cigarettes_per_day	3	49921081	50921081	cg08453281	50396971	TMEM115	TSS200	49897830	50895878	1171	1140	0.529647	0.358188	0.0475581	0.03213	0.0324772	No
cigarettes_per_day	11	43167625	44167625	cg19844635	43333440	API5	TSS200	42833662	43832505	2716	1470	0.239874	0.519775	0.0656521	0.142227	0.032472	No
cigarettes_per_day	14	103684737	104684737	cg26861771	104175307	XRCC3	Body	103676169	104674864	1837	1826	0.0158997	0.813358	0.00265177	0.13562	0.0324702	No
cigarettes_per_day	19	40853107	41853107	cg01604411	41834514	-	-	41335799	42334269	1932	1123	7.93e-34	0.415042	1.06e-33	0.55249	0.0324683	No
cigarettes_per_day	3	49921081	50921081	cg22280173	50358981	HYAL2	TSS200|5'UTR	49860678	50858674	1160	1084	0.526997	0.355738	0.0506464	0.0341552	0.0324637	No
cigarettes_per_day	21	40020783	41020783	cg20269359	40984610	C21orf88	Body	40484933	41484591	3243	1608	0.34679	0.354544	0.131651	0.134562	0.032452	No
cigarettes_per_day	16	69052215	70052215	cg03357835	69155018	CHTF8	Body	68655050	69654790	1712	862	0.466901	0.378906	0.0672226	0.0545211	0.0324494	No
cigarettes_per_day	16	69052215	70052215	cg14811677	69139933	HAS3	TSS200|5'UTR	68640441	69639771	1698	831	0.479043	0.358413	0.0744368	0.05566	0.0324473	No
cigarettes_per_day	16	69052215	70052215	cg06861511	69420579	TERF2	TSS1500	68923531	69919871	1556	1386	0.374952	0.487451	0.0457371	0.0594275	0.0324324	No
cigarettes_per_day	3	49921081	50921081	cg10928302	50126174	RBM5	TSS200	49626182	50625521	1055	713	0.539754	0.342433	0.0522653	0.0331259	0.0324219	No
cigarettes_per_day	11	112936072	113936072	cg16246188	113947203	ZBTB16	Body	113447660	114447077	2251	1157	0.00820241	0.818524	0.0013978	0.139455	0.0324201	No
cigarettes_per_day	3	16372929	17372929	cg04381957	16550461	RFTN1	5'UTR	16673075	17049965	1076	1076	0.0119224	0.895648	0.000788935	0.0592351	0.032406	No
cigarettes_per_day	3	49921081	50921081	cg26472861	50336332	NAT6|HYAL3	TSS200|Body|5'UTR	49836707	50834161	1119	1023	0.530533	0.352038	0.0511295	0.0338949	0.0324046	No
cigarettes_per_day	15	56641231	57641231	cg14727317	57096792	-	-	56597033	57596753	1600	1467	0.314601	0.570314	0.0294078	0.0532786	0.0323983	No
cigarettes_per_day	11	46237412	47237412	cg26343633	47431044	SLC39A13	5'UTR	46931157	47929846	1332	294	0.00193235	0.0470648	0.0362294	0.882379	0.0323941	No
cigarettes_per_day	3	49921081	50921081	cg17768439	50273700	GNAI2	1stExon|5'UTR	49774658	50773154	1086	911	0.529641	0.345973	0.0556638	0.0363284	0.0323936	No
cigarettes_per_day	3	48435583	49435583	cg19016768	48990083	ARIH2	Body	48490608	49490020	838	762	0.000108162	0.921249	5.43e-06	0.0462443	0.0323928	No
cigarettes_per_day	16	69052215	70052215	cg13102418	69353295	VPS4A	Body|ExonBnd	68853537	69852922	1540	1203	0.365208	0.473243	0.0562726	0.0728867	0.0323893	No
cigarettes_per_day	3	157691316	158691316	cg15340886	158226575	RSRC1	Body	157727218	158725874	2740	2671	0.0204116	0.745481	0.0053769	0.196345	0.0323864	No
cigarettes_per_day	14	103684737	104684737	cg15489228	104204601	PPP1R13B	Body	103704732	104704284	1784	1771	0.0165032	0.843847	0.00205814	0.105205	0.0323861	No
cigarettes_per_day	16	69052215	70052215	cg03970351	69420083	TERF2	TSS1500	68920311	69919871	1557	1386	0.364299	0.473606	0.056413	0.0733072	0.0323755	No
cigarettes_per_day	3	49921081	50921081	cg23429643	50142341	RBM5	Body	49642430	50641312	1059	730	0.531303	0.337173	0.0606832	0.0384781	0.0323622	No
cigarettes_per_day	15	77743579	79314046	cg10815745	78374622	MIR5003	TSS1500	77874877	78873993	2513	2513	8.05e-205	0.678614	3.43e-205	0.289037	0.0323495	No
cigarettes_per_day	21	40020783	41020783	cg14438134	40170587	-	-	39670772	40670460	2728	1883	0.406305	0.344312	0.117498	0.0995381	0.0323471	No
cigarettes_per_day	14	103684737	104684737	cg26002218	103986227	CKB	Body	103486610	104485969	1880	1588	0.0044771	0.229325	0.0140535	0.719811	0.0323338	No
cigarettes_per_day	16	69052215	70052215	cg03318006	69368819	COG8	Body	68869510	69868343	1541	1241	0.374211	0.485125	0.0471895	0.0611439	0.0323313	No
cigarettes_per_day	3	157691316	158691316	cg18622097	158419754	RARRES1	Body	157919768	158919524	2675	2230	0.020043	0.715209	0.00633664	0.226082	0.032329	No
cigarettes_per_day	3	49921081	50921081	cg12741606	50209659	MIR566|SEMA3F	TSS1500|Body	49710345	50708169	1069	823	0.532407	0.342331	0.0565846	0.0363508	0.0323267	No
cigarettes_per_day	3	49921081	50921081	cg14035970	50263989	GNAI2|MIR5787	TSS200|TSS1500	49765483	50763413	1085	895	0.529448	0.343633	0.0573931	0.0372181	0.0323085	No
cigarettes_per_day	20	11363500	12363500	cg09221576	12225421	-	-	11725540	12725403	2789	1541	0.139916	0.587253	0.0462904	0.194258	0.0322829	No
cigarettes_per_day	2	62210608	63210608	cg20093813	62705455	-	-	62205512	63204611	1553	1550	0.509849	0.269416	0.123322	0.0651338	0.0322796	No
cigarettes_per_day	3	49921081	50921081	cg20724227	50341694	HYAL1	TSS1500|5'UTR	49842625	50841167	1131	1038	0.530161	0.353117	0.0507067	0.0337412	0.0322746	No
cigarettes_per_day	8	64104218	65104218	cg03480337	65284519	-	-	64784543	65784322	1483	438	0.120385	0.765647	0.0111053	0.0705973	0.0322654	No
cigarettes_per_day	20	30554702	31554702	cg01745428	31051536	NOL4L	Body	30552344	31551210	1429	1426	0.00230968	0.891867	0.000190085	0.0733678	0.032265	No
cigarettes_per_day	21	40020783	41020783	ch.21.39866785R	40944915	-	-	40445206	41444850	3192	1669	0.242132	0.247071	0.236871	0.241671	0.0322547	No
cigarettes_per_day	20	30554702	31554702	cg09466348	31065786	NOL4L	Body|5'UTR	30566904	31565736	1434	1422	0.00227449	0.878411	0.000224955	0.0868455	0.0322446	No
cigarettes_per_day	7	49839609	50839609	cg07214285	49975790	-	-	49476005	50475476	2417	1225	0.586637	0.1545	0.179418	0.0472203	0.0322244	No
cigarettes_per_day	14	103684737	104684737	cg03734874	105071382	TMEM179	TSS1500	104571439	105563660	1391	107	4.9e-07	1e-08	0.948403	0.0193836	0.032213	Yes
cigarettes_per_day	2	60218347	61218347	cg07471709	60582752	-	-	60082777	61082660	1931	1665	0.281697	0.542104	0.0492479	0.0947415	0.0322092	No
cigarettes_per_day	3	49921081	50921081	cg05787120	50365854	TUSC2	TSS200	49866036	50863960	1167	1096	0.528825	0.358289	0.0481143	0.0325662	0.0322057	No
cigarettes_per_day	3	49921081	50921081	cg20119308	50376000	RASSF1	TSS1500|Body	49877585	50875146	1171	1116	0.52952	0.357842	0.0480265	0.0324234	0.0321884	No
cigarettes_per_day	21	40020783	41020783	cg13220749	40576198	BRWD1	Body	40085220	41074932	2907	2798	0.38955	0.392774	0.0923794	0.0931118	0.0321847	No
cigarettes_per_day	16	69052215	70052215	cg01762827	69141442	HAS3	1stExon|5'UTR	68641650	69640867	1700	835	0.481381	0.361292	0.0715083	0.053637	0.0321817	No
cigarettes_per_day	16	89256473	90256473	cg14352412	89150998	-	-	88651220	89650830	1892	705	0.194072	0.0856093	0.477524	0.210614	0.0321804	No
cigarettes_per_day	11	43167625	44167625	cg11541630	44165694	EXT2	Body	43665856	44664975	2218	1254	0.307013	0.477633	0.0716876	0.111495	0.0321715	No
cigarettes_per_day	21	40020783	41020783	cg13743575	40458528	-	-	39958865	40958100	2984	2812	0.33299	0.336231	0.148597	0.150012	0.0321696	No
cigarettes_per_day	15	56641231	57641231	cg25688583	57510460	TCF12	TSS1500|Body	57010648	58010362	2056	897	0.441938	0.337678	0.106716	0.081508	0.0321602	No
cigarettes_per_day	15	56641231	57641231	cg09218524	57598511	LOC283663	Body	57099171	58098434	2175	804	0.521343	0.285099	0.104361	0.0570383	0.0321582	No
cigarettes_per_day	3	49921081	50921081	cg07130266	50375624	RASSF1	TSS1500|Body|1stExon|5'UTR	49877585	50875146	1171	1116	0.518978	0.350717	0.0585913	0.039563	0.0321507	No
cigarettes_per_day	20	61486949	62486949	cg07462762	61641454	-	-	61141981	62141259	1949	1453	3.88e-12	0.323729	7.73e-12	0.644126	0.0321453	No
cigarettes_per_day	15	58655050	59655050	cg19681825	59686926	-	-	59187976	60186124	2226	874	0.541035	0.242368	0.127411	0.057044	0.0321432	No
cigarettes_per_day	14	103684737	104684737	cg05211447	104346580	-	-	103846716	104840476	1779	1402	0.0166323	0.850917	0.00192368	0.0983845	0.0321427	No
cigarettes_per_day	21	40020783	41020783	cg14622305	40149168	-	-	39649549	40649088	2724	1817	0.441705	0.336013	0.108009	0.0821324	0.0321401	No
cigarettes_per_day	14	103684737	104684737	cg14977938	104190829	ZFYVE21	Body	103690929	104686346	1817	1816	0.0161456	0.825776	0.0024159	0.12353	0.0321323	No
cigarettes_per_day	3	49921081	50921081	cg00457234	50398640	-	-	49899795	50897386	1170	1143	0.517508	0.3503	0.0596969	0.0403766	0.032119	No
cigarettes_per_day	3	48435583	49435583	cg09874127	49851439	UBA7	TSS200	49352522	50350468	1204	110	0.227655	0.176589	0.317441	0.246202	0.0321127	No
cigarettes_per_day	3	49921081	50921081	cg09874127	49851439	UBA7	TSS200	49352522	50350468	1204	510	0.227655	0.176589	0.317441	0.246202	0.0321127	No
cigarettes_per_day	21	40020783	41020783	cg13071916	40259639	LOC400867	Body	39760711	40757973	2849	2157	0.37968	0.380577	0.10371	0.103923	0.0321096	No
cigarettes_per_day	3	49921081	50921081	cg00460268	50383175	ZMYND10	TSS200	49884261	50882396	1175	1128	0.51147	0.344969	0.0665795	0.0448735	0.0321076	No
cigarettes_per_day	3	49921081	50921081	cg03565274	50629708	-	-	50131140	51129662	1217	874	0.509147	0.343832	0.0686134	0.0463032	0.0321044	No
cigarettes_per_day	11	46237412	47237412	cg02848401	47617346	C1QTNF4	TSS1500	47118671	48115606	1411	151	0.0194361	0.343625	0.0323809	0.572454	0.0321037	No
cigarettes_per_day	3	49921081	50921081	cg27343137	50479504	CACNA2D2	Body	49979727	50978624	1250	1131	0.515704	0.36782	0.0492731	0.0351113	0.0320918	No
cigarettes_per_day	16	69052215	70052215	cg09501917	69391360	TERF2	Body	68892096	69890722	1548	1312	0.360355	0.467609	0.0609217	0.0790221	0.0320915	No
cigarettes_per_day	18	52751725	53751725	cg19169158	52685489	-	-	52209239	53184787	1904	696	0.467377	0.362639	0.0776643	0.0602278	0.0320912	No
cigarettes_per_day	2	60218347	61218347	cg21433059	60502908	-	-	60002943	61002897	1958	1508	0.272296	0.524257	0.0585886	0.11277	0.0320885	No
cigarettes_per_day	21	40020783	41020783	cg08242217	40752130	WRB	TSS200	40252150	41251463	3218	2325	0.359844	0.366635	0.119605	0.12183	0.032085	No
cigarettes_per_day	3	49921081	50921081	cg25170886	50654508	MAPKAPK3	TSS200|5'UTR	50154989	51154163	1238	852	0.517727	0.35423	0.0569961	0.0389647	0.0320824	No
cigarettes_per_day	16	69052215	70052215	cg00158530	69966973	WWP2|MIR140	TSS200|Body	69467412	70464818	1339	1146	0.351465	0.500073	0.0480499	0.0683345	0.0320784	No
cigarettes_per_day	14	103684737	104684737	cg04671446	104213377	PPP1R13B	Body	103713725	104713333	1814	1753	0.0165542	0.846477	0.00201258	0.102878	0.0320776	No
cigarettes_per_day	11	43167625	44167625	cg11070219	43356753	API5	Body	42858139	43856355	2657	1520	0.235244	0.539349	0.058725	0.134608	0.0320736	No
cigarettes_per_day	21	40020783	41020783	cg09513247	41027994	B3GALT5	TSS1500|5'UTR	40528004	41527983	3249	1454	0.385904	0.359482	0.115234	0.107312	0.0320687	No
cigarettes_per_day	3	49921081	50921081	cg12875039	50492746	CACNA2D2	Body	49992778	50988389	1234	1105	0.521969	0.358833	0.0516595	0.0354817	0.0320565	No
cigarettes_per_day	2	60218347	61218347	cg01003494	60618524	-	-	60119744	61118309	1896	1718	0.255468	0.487777	0.0772478	0.147461	0.0320463	No
cigarettes_per_day	2	62210608	63210608	cg07951950	62955285	EHBP1	Body	62456544	63454401	1513	1314	0.546521	0.288989	0.0866553	0.0457896	0.0320451	No
cigarettes_per_day	16	89256473	90256473	cg19844718	89477562	ANKRD11	Body|5'UTR	88977587	89976224	2156	1685	0.000378085	0.43589	0.000460815	0.531237	0.0320339	No
cigarettes_per_day	3	49921081	50921081	cg07982934	50360580	HYAL2	TSS1500	49860678	50860102	1163	1087	0.528831	0.357698	0.0485996	0.0328404	0.0320308	No
cigarettes_per_day	8	26942127	27942127	cg15681255	27192141	PTK2B	5'UTR	26692155	27691854	3064	1937	0.0143334	0.72971	0.00431439	0.219612	0.0320297	No
cigarettes_per_day	18	52751725	53751725	cg08235465	53180390	TCF4	Body	52681282	53680106	1596	1476	0.0560936	0.82408	0.00559788	0.0822074	0.0320207	No
cigarettes_per_day	3	49921081	50921081	cg17804987	50654788	MAPKAPK3	5'UTR	50154989	51154163	1238	852	0.526438	0.36019	0.0483219	0.0330299	0.0320207	No
cigarettes_per_day	15	77743579	79314046	cg18646365	78632081	CRABP1	TSS1500	78132347	79131394	2473	2473	8.48e-205	0.715201	3e-205	0.252794	0.0320049	No
cigarettes_per_day	1	35091626	36091626	cg02180006	35681117	-	-	35182232	36180651	695	619	0.24836	0.657663	0.0169987	0.0449808	0.0319977	No
cigarettes_per_day	20	61486949	62486949	cg10451653	62133588	-	-	61635156	62631570	2149	1962	5.67e-12	0.474468	5.9e-12	0.493536	0.0319959	No
cigarettes_per_day	3	16372929	17372929	cg10190665	16576415	LINC00690	TSS1500	16673075	17076403	1116	1116	0.0118176	0.887754	0.000899428	0.0675341	0.0319949	No
cigarettes_per_day	21	40020783	41020783	cg00661124	40470671	-	-	39971344	40970667	2999	2854	0.350109	0.353547	0.131547	0.132807	0.0319905	No
cigarettes_per_day	15	56641231	57641231	cg19145630	56535354	RFX7	1stExon	56038970	57035029	2484	705	0.346097	0.463138	0.0679228	0.0908607	0.0319811	No
cigarettes_per_day	3	49921081	50921081	cg02604939	50330083	IFRD2	TSS200	49831698	50829801	1112	1010	0.525932	0.348116	0.0565656	0.037409	0.0319768	No
cigarettes_per_day	15	56641231	57641231	cg13206238	56726442	MNS1|TEX9	Body|3'UTR	56226825	57225766	1949	859	0.318204	0.511615	0.0530092	0.0851974	0.0319747	No
cigarettes_per_day	16	69052215	70052215	cg00979342	69783437	NOB1	Body	69283991	70282958	1520	1395	0.357219	0.496743	0.0477309	0.0663418	0.0319655	No
cigarettes_per_day	16	89256473	90256473	cg08015503	89190385	ACSF3	Body	88691401	89689153	1818	734	0.504435	0.233959	0.156902	0.0727395	0.0319651	No
cigarettes_per_day	21	40020783	41020783	cg03966486	40191051	ETS2	Body	39693636	40690942	2765	1962	0.419213	0.364576	0.0985644	0.0856862	0.0319608	No
cigarettes_per_day	15	89443601	90443601	cg15808008	89764895	RLBP1	1stExon|5'UTR	89264909	90264763	2127	1796	0.0825543	0.768312	0.0113718	0.105803	0.0319585	No
cigarettes_per_day	3	48435583	49435583	cg16357930	48465206	PLXNB1	Body	47966306	48964108	969	424	0.00017298	0.902732	1.25e-05	0.065124	0.0319582	No
cigarettes_per_day	3	49921081	50921081	cg07640473	50193232	SEMA3F	5'UTR	49696633	50692394	1049	790	0.535751	0.342414	0.0548531	0.0350262	0.0319557	No
cigarettes_per_day	20	61486949	62486949	cg11112021	62133615	-	-	61635156	62631570	2149	1962	5.56e-12	0.465531	6e-12	0.502517	0.0319517	No
cigarettes_per_day	16	69052215	70052215	cg24088279	69155473	CHTF8	Body|5'UTR	68655894	69655059	1711	863	0.423409	0.343617	0.110989	0.0900407	0.031945	No
cigarettes_per_day	4	2506043	3506043	cg10218131	3838312	-	-	3338648	4338165	1341	474	0.709235	0.157257	0.0831566	0.0184062	0.0319447	No
cigarettes_per_day	21	40020783	41020783	cg01322405	40757317	WRB	Body	40257455	41256080	3209	2304	0.352802	0.359507	0.126689	0.129064	0.031938	No
cigarettes_per_day	3	48435583	49435583	cg00742276	49522836	DAG1	5'UTR	49025101	50022292	1089	365	0.000563463	0.930078	2.27e-05	0.0373996	0.0319358	No
cigarettes_per_day	3	49921081	50921081	cg00742276	49522836	DAG1	5'UTR	49025101	50022292	1089	140	0.000563463	0.930078	2.27e-05	0.0373996	0.0319358	No
cigarettes_per_day	1	175493820	176493820	cg12441104	175714390	-	-	175214642	176214086	2154	1445	0.0111158	0.256158	0.0291469	0.671644	0.0319358	No
cigarettes_per_day	3	49921081	50921081	cg07969202	50210421	MIR566|SEMA3F	TSS1500|Body	49710444	50710023	1069	824	0.540665	0.347662	0.0485525	0.0311887	0.0319319	No
cigarettes_per_day	8	26942127	27942127	cg13949137	27560492	-	-	27061440	28060032	2582	2352	0.0145139	0.740703	0.00409134	0.208766	0.0319253	No
cigarettes_per_day	16	89256473	90256473	cg06039747	89632638	-	-	89132730	90132441	2351	2020	0.000420007	0.484186	0.000419051	0.483052	0.0319236	No
cigarettes_per_day	3	49921081	50921081	cg21724034	50549997	-	-	50050327	51049471	1216	996	0.518558	0.35809	0.0541037	0.0373294	0.0319182	No
cigarettes_per_day	16	69052215	70052215	cg00854324	69941269	WWP2	Body	69441390	70440559	1391	1207	0.00582814	0.00829083	0.393798	0.560165	0.0319176	No
cigarettes_per_day	20	11363500	12363500	cg25280187	11882067	BTBD3	Body|5'UTR	11382095	12382062	2326	2291	0.154041	0.64755	0.0320019	0.134496	0.0319107	No
cigarettes_per_day	3	49921081	50921081	cg10152523	50374932	RASSF1	TSS200|Body|5'UTR	49875327	50874280	1170	1114	0.524443	0.35683	0.051684	0.0351338	0.0319095	No
cigarettes_per_day	15	56641231	57641231	cg27086690	57026064	ZNF280D	TSS1500	56526217	57524756	1648	1378	0.30694	0.54155	0.0432789	0.0763272	0.0319041	No
cigarettes_per_day	4	2506043	3506043	cg25756469	3387865	RGS12	Body	2888441	3844008	1808	1423	0.0441629	0.824788	0.00504066	0.0941076	0.0319011	No
cigarettes_per_day	14	103684737	104684737	cg27172568	104637775	KIF26A	Body	104138639	105137311	1650	841	0.014844	0.566459	0.00987821	0.376928	0.0318909	No
cigarettes_per_day	21	40020783	41020783	cg14192278	40719695	HMGN1	Body	40219958	41219432	3301	2492	0.372648	0.379214	0.107197	0.109054	0.0318883	No
cigarettes_per_day	18	52751725	53751725	cg04540930	52716005	-	-	52216747	53215739	1924	734	0.358429	0.433955	0.0795061	0.0962271	0.0318822	No
cigarettes_per_day	9	136002369	137002369	cg07580224	136459148	-	-	135959192	136958655	2348	2290	3.26e-10	0.520364	2.81e-10	0.447756	0.0318798	No
cigarettes_per_day	16	89256473	90256473	cg26983744	89913833	SPIRE2	Body	89415081	90174092	1773	1773	0.00042224	0.488981	0.000413054	0.478311	0.0318729	No
cigarettes_per_day	3	49921081	50921081	cg25621744	50103777	RBM6	Body	49604298	50599717	1064	696	0.539385	0.339897	0.0545213	0.034325	0.0318725	No
cigarettes_per_day	3	49921081	50921081	cg16496965	50329297	IFRD2	Body	49829326	50828517	1113	1009	0.530289	0.350991	0.0522804	0.0345718	0.0318681	No
cigarettes_per_day	16	69052215	70052215	cg25405127	69755925	NQO1	Body	69256303	70253832	1540	1419	0.362972	0.504859	0.0419677	0.0583411	0.0318605	No
cigarettes_per_day	11	46237412	47237412	cg05433460	46720913	ARHGAP1|ZNF408	TSS1500|5'UTR	46221339	47219310	837	814	0.00220737	0.375757	0.00344693	0.586735	0.0318539	No
cigarettes_per_day	11	112936072	113936072	cg22404572	113289673	DRD2	Body	112790408	113789384	2244	1842	0.00275558	0.760506	0.000739839	0.204155	0.0318445	No
cigarettes_per_day	14	103684737	104684737	cg05425758	104672760	-	-	104172807	105171812	1625	776	0.0876034	0.739837	0.0149015	0.125816	0.031842	No
cigarettes_per_day	1	175493820	176493820	cg05839509	175136017	KIAA0040	5'UTR	174636517	175635969	2064	326	0.502805	0.217041	0.173469	0.0748478	0.031838	No
cigarettes_per_day	16	69052215	70052215	cg26709343	69373945	COG8|NIP7	TSS1500|Body	68874449	69873170	1540	1253	0.359249	0.465753	0.0623541	0.0808079	0.0318361	No
cigarettes_per_day	3	49921081	50921081	cg00150418	50099325	RBM6	Body	49600319	50598396	1065	693	0.546331	0.345319	0.0469054	0.0296156	0.0318296	No
cigarettes_per_day	11	43167625	44167625	cg20352415	44152544	EXT2	Body	43653105	44652214	2207	1281	0.28426	0.517347	0.059077	0.107487	0.0318294	No
cigarettes_per_day	11	112936072	113936072	cg00539883	113071886	NCAM1	Body	112572315	113571835	2194	1262	0.00288662	0.794189	0.000619748	0.170478	0.0318269	No
cigarettes_per_day	11	43167625	44167625	cg01602960	44011805	-	-	43512124	44511711	2178	1512	0.246862	0.568938	0.0461198	0.10626	0.0318205	No
cigarettes_per_day	2	60218347	61218347	cg12223243	60643473	-	-	60145579	61141615	1862	1742	0.371996	0.451715	0.0652584	0.0792116	0.0318194	No
cigarettes_per_day	15	56641231	57641231	cg24784129	57215558	TCF12	Body	56716130	57715059	1678	1422	0.308022	0.555661	0.0372848	0.0672286	0.0318034	No
cigarettes_per_day	3	49921081	50921081	cg23153991	50544352	-	-	50044840	51043738	1208	1006	0.522499	0.356904	0.0527764	0.0360182	0.0318019	No
cigarettes_per_day	21	40020783	41020783	cg08625747	40601470	BRWD1	Body	40101965	41099937	2931	2767	0.391289	0.394564	0.0908115	0.0915396	0.0317957	No
cigarettes_per_day	21	40020783	41020783	cg11798406	40145361	NCRNA00114	Body	39646345	40644170	2724	1804	0.434708	0.33016	0.115584	0.087754	0.031794	No
cigarettes_per_day	3	49921081	50921081	cg00166372	50232459	GNAT1	3'UTR	49734040	50732402	1073	846	0.538981	0.347353	0.0498062	0.0320664	0.0317933	No
cigarettes_per_day	16	69052215	70052215	cg08327378	69796558	WWP2	5'UTR	69298923	70293681	1507	1376	0.362635	0.504357	0.0423493	0.0588681	0.0317912	No
cigarettes_per_day	4	2506043	3506043	cg04139462	3229702	HTT	Body	2729772	3727478	1973	1677	0.0179646	0.346652	0.0297405	0.573854	0.0317891	No
cigarettes_per_day	15	77743579	79314046	cg10478219	78487669	ACSBG1	Body	77988128	78987239	2531	2531	1.64e-205	0.137819	9.86e-205	0.830392	0.0317889	No
cigarettes_per_day	15	56641231	57641231	cg24831232	56703763	TEX9	Body	56203790	57203538	1997	835	0.294924	0.474787	0.0760728	0.122435	0.0317807	No
cigarettes_per_day	11	15877044	16877044	cg18698884	16632724	-	-	16133413	17132237	2103	1467	3.23e-05	0.540808	2.55e-05	0.427357	0.0317768	No
cigarettes_per_day	1	175493820	176493820	cg07482256	175449735	TNR	5'UTR	174950046	175949716	2331	925	0.258979	0.524498	0.061079	0.123669	0.0317753	No
cigarettes_per_day	4	66586288	68391641	cg24255032	67602686	-	-	67104395	68102416	2298	2298	0.00295599	0.830463	0.000478249	0.134329	0.0317736	No
cigarettes_per_day	16	69052215	70052215	cg06102129	69158168	CHTF8	Body|5'UTR	68660026	69657996	1711	869	0.457642	0.383264	0.0693138	0.0580169	0.031763	No
cigarettes_per_day	15	56641231	57641231	cg05907398	56643419	-	-	56143572	57141381	2106	785	0.294492	0.47077	0.078126	0.124859	0.0317531	No
cigarettes_per_day	16	69052215	70052215	cg03174963	69346037	VPS4A	Body	68847576	69845477	1533	1189	0.323418	0.419021	0.0983909	0.127444	0.0317263	No
cigarettes_per_day	16	89256473	90256473	cg00328817	88794043	FAM38A	Body	88296825	89293890	1774	59	0.727195	0.0282782	0.204881	0.00793544	0.0317101	No
cigarettes_per_day	3	48435583	49435583	cg17631451	48507354	TREX1	1stExon|5'UTR	48008624	49004723	970	451	0.000138996	0.921654	7.02e-06	0.0464952	0.0317043	No
cigarettes_per_day	3	49921081	50921081	cg23337162	50525669	CACNA2D2	Body	50026029	51024903	1221	1040	0.524577	0.351016	0.0555589	0.0371451	0.0317024	No
cigarettes_per_day	16	69052215	70052215	cg10469507	69569625	-	-	69069783	70068487	1602	1583	0.369532	0.493772	0.04496	0.0600443	0.0316919	No
cigarettes_per_day	14	103684737	104684737	cg04731084	104636633	KIF26A	Body	104136633	105134917	1652	844	0.0188244	0.751913	0.00482624	0.192745	0.0316914	No
cigarettes_per_day	21	40020783	41020783	cg13762839	39591115	-	-	39092293	40090623	2143	152	0.000351757	6.49e-06	0.950458	0.0175029	0.0316805	Yes
cigarettes_per_day	3	49921081	50921081	cg15730087	50519999	CACNA2D2	Body|5'UTR	50020437	51019268	1235	1059	0.523888	0.349932	0.056676	0.0378252	0.0316784	No
cigarettes_per_day	3	49921081	50921081	cg03035248	50540699	CACNA2D2	1stExon	50040741	51039367	1218	1018	0.507132	0.346277	0.0683066	0.0466091	0.0316758	No
cigarettes_per_day	20	61486949	62486949	cg04298424	62439117	ZBTB46-AS1	TSS1500	61940280	62918893	1966	1198	5.38e-12	0.450453	6.18e-12	0.517873	0.0316739	No
cigarettes_per_day	2	60218347	61218347	cg12151150	60795541	-	-	60295736	61295122	1737	1643	0.514445	0.244079	0.142313	0.067489	0.0316737	No
cigarettes_per_day	19	3544424	4544424	cg03741332	4403337	CHAF1A	Body	3910961	4902028	1445	841	0.0328178	0.421128	0.0371893	0.477194	0.0316705	No
cigarettes_per_day	3	49921081	50921081	cg06211164	50359065	HYAL2	TSS200|5'UTR	49860678	50859020	1161	1085	0.532216	0.35937	0.0458312	0.0309151	0.031667	No
cigarettes_per_day	3	49921081	50921081	cg24947067	50273727	GNAI2	Body|1stExon|5'UTR	49774658	50773154	1086	911	0.506903	0.33112	0.0788439	0.0514708	0.0316631	No
cigarettes_per_day	11	112936072	113936072	cg04102296	113143682	NCAM1	Body	112643698	113643278	2278	1523	0.00304222	0.838752	0.00045746	0.126092	0.0316563	No
cigarettes_per_day	3	49921081	50921081	cg03703325	50606864	HEMK1	TSS200	50107219	51106598	1222	918	0.527065	0.351076	0.0541604	0.0360444	0.0316544	No
cigarettes_per_day	19	3544424	4544424	cg17272620	4540333	LRG1	TSS1500	4040407	5039309	1618	695	0.40126	0.432355	0.0648721	0.0698676	0.0316453	No
cigarettes_per_day	16	69052215	70052215	cg02250357	69795965	WWP2	TSS1500	69298923	70293681	1507	1376	0.364332	0.506717	0.0407143	0.0565942	0.0316427	No
cigarettes_per_day	3	49921081	50921081	cg13028433	50379074	ZMYND10|RASSF1	TSS1500|Body	49880399	50878734	1172	1122	0.523994	0.352143	0.055176	0.0370487	0.0316382	No
cigarettes_per_day	21	40020783	41020783	cg03671660	40554907	PSMG1	Body	40056259	41054584	2937	2866	0.391242	0.394688	0.0908328	0.0916011	0.0316368	No
cigarettes_per_day	8	26942127	27942127	cg22309051	26870611	-	-	26371020	27370321	3331	1031	0.212008	0.39408	0.126734	0.235542	0.0316354	No
cigarettes_per_day	2	147872720	148872720	cg24172774	148671346	ACVR2A	Body	148171591	149170115	1893	1255	0.0839979	0.747283	0.0138557	0.123235	0.0316281	No
cigarettes_per_day	16	69052215	70052215	cg09893877	69421009	TERF2	TSS1500	68923531	69919871	1556	1386	0.361128	0.469479	0.0599116	0.0778556	0.0316252	No
cigarettes_per_day	3	49921081	50921081	cg03462581	50140385	RBM5	Body	49642027	50639470	1057	727	0.543683	0.34474	0.0489469	0.0310047	0.0316251	No
cigarettes_per_day	15	89443601	90443601	cg12602727	89892257	-	-	89392282	90392153	2223	2094	0.0633875	0.590936	0.0304278	0.283634	0.0316146	No
cigarettes_per_day	1	175493820	176493820	cg09737287	175276707	-	-	174780210	175775838	2204	626	0.66907	0.140774	0.13101	0.0275332	0.0316131	No
cigarettes_per_day	3	49921081	50921081	cg04369038	50649626	CISH	TSS1500	50152491	51149233	1230	855	0.521733	0.355396	0.0543028	0.0369585	0.0316093	No
cigarettes_per_day	11	43167625	44167625	cg13925360	43598972	-	-	43099276	44098969	2433	2268	0.236533	0.545963	0.0562023	0.129694	0.0316075	No
cigarettes_per_day	15	56641231	57641231	cg21635953	56538411	-	-	56038970	57036429	2486	707	0.338938	0.453578	0.0752355	0.100651	0.0315968	No
cigarettes_per_day	21	40020783	41020783	cg11388866	40752116	WRB	TSS200	40252127	41251463	3219	2326	0.374297	0.381353	0.105403	0.107358	0.0315879	No
cigarettes_per_day	16	69052215	70052215	cg20270365	69470128	CYB5B	Body	68971059	69970000	1609	1508	0.368344	0.483019	0.0506562	0.0663952	0.0315862	No
cigarettes_per_day	16	69052215	70052215	cg01229873	69373940	COG8|NIP7	TSS1500|Body	68874449	69873170	1540	1253	0.372923	0.483481	0.048796	0.0632306	0.0315699	No
cigarettes_per_day	21	40020783	41020783	cg24253087	41002167	B3GALT5	5'UTR	40502513	41501157	3218	1532	0.374222	0.381867	0.105113	0.107228	0.0315695	No
cigarettes_per_day	11	112936072	113936072	cg08208133	113848161	HTR3A	TSS200|Body	113348759	114347934	2263	1353	0.00186903	0.514891	0.00163379	0.450052	0.0315541	No
cigarettes_per_day	3	49921081	50921081	cg19122460	50257857	SLC38A3	3'UTR	49758764	50757396	1083	886	0.400517	0.259365	0.187304	0.121262	0.0315523	No
cigarettes_per_day	3	49921081	50921081	cg04901374	50365842	TUSC2	TSS200	49866036	50863960	1167	1096	0.51583	0.349485	0.0614981	0.0416346	0.0315521	No
cigarettes_per_day	16	69052215	70052215	cg26945100	69355091	VPS4A	Body	68855105	69854869	1536	1205	0.362552	0.46982	0.0592843	0.0767933	0.0315505	No
cigarettes_per_day	20	30554702	31554702	cg14002228	30300972	BCL2L1	Body	29804073	30799232	1330	340	0.592718	0.273188	0.0702147	0.0323309	0.0315487	No
cigarettes_per_day	3	49921081	50921081	cg03721058	50360041	HYAL2	TSS1500|5'UTR	49860678	50859809	1162	1086	0.516751	0.349471	0.0610058	0.0412258	0.0315468	No
cigarettes_per_day	16	89256473	90256473	cg06798657	89170207	ACSF3	Body	88670394	89670139	1852	724	0.458115	0.212317	0.203664	0.0943582	0.0315461	No
cigarettes_per_day	3	49921081	50921081	cg13327336	50403312	CACNA2D2	Body	49905300	50903207	1173	1153	0.526188	0.357691	0.0503731	0.034211	0.0315377	No
cigarettes_per_day	11	15877044	16877044	cg14213563	16424935	SOX6	TSS1500|5'UTR	15925322	16924812	1779	1649	4.93e-05	0.827799	8.37e-06	0.140605	0.0315375	No
cigarettes_per_day	20	11363500	12363500	cg05422402	12298182	-	-	11799583	12798054	2734	1294	0.135396	0.56933	0.0506777	0.213064	0.0315315	No
cigarettes_per_day	3	49921081	50921081	cg13462231	50683445	MAPKAPK3	Body	50184538	51183319	1238	812	0.522692	0.360235	0.0506593	0.0348825	0.0315314	No
cigarettes_per_day	3	49921081	50921081	cg17790804	50310526	SEMA3B|MIR6872	TSS200|Body	49810961	50809998	1105	975	0.530689	0.352992	0.0509397	0.0338514	0.0315273	No
cigarettes_per_day	2	60218347	61218347	cg03598080	60781869	BCL11A	TSS1500	60282446	61281156	1738	1658	0.538384	0.264821	0.110804	0.0544711	0.0315193	No
cigarettes_per_day	16	69052215	70052215	cg04615716	69364337	COG8|PDF	3'UTR|1stExon	68864581	69864311	1539	1230	0.351291	0.455391	0.0704745	0.0913269	0.0315167	No
cigarettes_per_day	16	69052215	70052215	cg08047293	69420085	TERF2	TSS1500	68920311	69919871	1557	1386	0.351517	0.456989	0.0695687	0.0904111	0.0315135	No
cigarettes_per_day	1	35091626	36091626	cg03100713	36029823	NCDN	Body	35531969	36529735	476	272	0.271588	0.658801	0.0111311	0.0269696	0.0315104	No
cigarettes_per_day	2	60218347	61218347	cg02632742	60187357	-	-	59687603	60683373	2171	958	0.301886	0.512216	0.0572626	0.0971274	0.0315079	No
cigarettes_per_day	16	69052215	70052215	cg08209934	69966975	WWP2|MIR140	TSS200|Body	69467412	70464818	1339	1146	0.363365	0.517005	0.0363856	0.0517388	0.0315062	No
cigarettes_per_day	3	49921081	50921081	cg05060704	50275694	GNAI2	Body	49776178	50775446	1089	915	0.539435	0.352421	0.0463754	0.0302663	0.0315023	No
cigarettes_per_day	16	69052215	70052215	cg03912267	69458953	CYB5B	Body	68959144	69958495	1600	1476	0.369176	0.481765	0.0510151	0.0665419	0.0315023	No
cigarettes_per_day	20	30554702	31554702	cg09835408	31352399	DNMT3B	5'UTR	30853822	31852008	1564	1059	0.00217617	0.840577	0.000324785	0.125421	0.0315006	No
cigarettes_per_day	3	48435583	49435583	cg11602148	48465017	PLXNB1	Body	47966306	48964108	969	424	0.00017575	0.917188	9.8e-06	0.0511258	0.0315005	No
cigarettes_per_day	7	31833642	32833642	cg08147890	32919201	KBTBD2	Body	32420465	33418812	2815	1423	0.027548	0.777279	0.00560345	0.158072	0.0314971	No
cigarettes_per_day	3	48435583	49435583	cg19845307	49847613	UBA7	Body|ExonBnd	49348609	50346165	1204	113	0.476347	0.395165	0.0530311	0.0439617	0.0314953	No
cigarettes_per_day	3	49921081	50921081	cg19845307	49847613	UBA7	Body|ExonBnd	49348609	50346165	1204	507	0.476347	0.395165	0.0530311	0.0439617	0.0314953	No
cigarettes_per_day	11	43167625	44167625	cg07613278	43333327	API5	TSS200	42833662	43832505	2716	1470	0.23149	0.501609	0.0743448	0.161064	0.0314925	No
cigarettes_per_day	19	40853107	41853107	cg10207219	42041629	LINC01480	TSS1500	41547327	42541467	1384	461	0.682807	0.160765	0.101154	0.0237849	0.0314887	No
cigarettes_per_day	8	26942127	27942127	cg22951989	27491676	SCARA3	1stExon|5'UTR	26991709	27991403	2629	2542	0.00591174	0.30174	0.0126995	0.648164	0.0314842	No
cigarettes_per_day	3	49921081	50921081	cg07638105	50605146	C3orf18	1stExon|5'UTR	50107219	51103913	1219	918	0.530168	0.352738	0.05143	0.0341865	0.0314775	No
cigarettes_per_day	3	49921081	50921081	cg07405126	50273278	GNAI2	TSS1500	49774658	50773154	1086	911	0.529992	0.346202	0.0558672	0.0364621	0.0314771	No
cigarettes_per_day	16	89256473	90256473	cg04477005	89976526	TCF25	Body	89477051	90174092	1702	1702	0.000442967	0.512899	0.000392807	0.454789	0.0314769	No
cigarettes_per_day	8	64104218	65104218	cg12058391	63951472	GGH	1stExon|5'UTR	63453330	64451399	2505	646	8.74e-05	0.307931	0.000187384	0.660321	0.0314729	No
cigarettes_per_day	3	48435583	49435583	cg02612766	49156707	USP19	ExonBnd|5'UTR	48658467	49656530	927	645	0.000109541	0.930807	4.43e-06	0.037607	0.0314718	No
cigarettes_per_day	3	49921081	50921081	cg12201211	50629190	-	-	50129399	51129029	1215	875	0.510987	0.34493	0.0672514	0.0453651	0.0314658	No
cigarettes_per_day	3	49921081	50921081	cg21368467	50537375	CACNA2D2	Body	50037543	51037258	1221	1025	0.534496	0.359304	0.0447208	0.0300312	0.0314484	No
cigarettes_per_day	3	49921081	50921081	cg18437669	50096700	RBM6	Body	49597013	50595281	1066	689	0.547139	0.346644	0.0457988	0.0289847	0.0314338	No
cigarettes_per_day	16	51593549	52593549	cg06758255	52532750	TOX3	Body	52033602	53032267	2222	1142	0.00143573	0.630029	0.000766531	0.336339	0.0314292	No
cigarettes_per_day	2	62210608	63210608	cg13444704	62679615	-	-	62180744	63179076	1567	1540	0.558844	0.295293	0.0748938	0.0395425	0.031426	No
cigarettes_per_day	3	49921081	50921081	cg11975445	50604909	C3orf18	1stExon|5'UTR	50107219	51103913	1219	918	0.522931	0.347923	0.0587058	0.0390274	0.0314135	No
cigarettes_per_day	16	69052215	70052215	cg19541373	69373670	COG8|NIP7	TSS200|1stExon|5'UTR	68873686	69873170	1542	1253	0.368106	0.477225	0.0536867	0.0695698	0.0314122	No
cigarettes_per_day	16	69052215	70052215	cg25282633	69736943	NFAT5	3'UTR	69238058	70232316	1549	1432	0.356905	0.485345	0.0535505	0.0727904	0.0314092	No
cigarettes_per_day	19	40853107	41853107	cg21050240	41108423	LTBP4	Body	40608517	41608344	2080	1662	1.19e-33	0.624309	6.57e-34	0.344284	0.0314077	No
cigarettes_per_day	21	40020783	41020783	cg10542145	40681387	BRWD1	Body	40181766	41180745	3177	2625	0.370874	0.376544	0.109764	0.111411	0.0314072	No
cigarettes_per_day	3	49921081	50921081	cg24267428	50649269	CISH	TSS200	50149270	51149233	1231	856	0.526459	0.358619	0.049698	0.0338225	0.0314018	No
cigarettes_per_day	3	49921081	50921081	cg06674437	50246475	SLC38A3	5'UTR	49746819	50745664	1078	867	0.415116	0.269262	0.172422	0.111809	0.031391	No
cigarettes_per_day	3	49921081	50921081	cg04322105	50383309	ZMYND10	TSS200	49884261	50882396	1175	1128	0.527087	0.355502	0.0513929	0.0346314	0.031387	No
cigarettes_per_day	20	61486949	62486949	cg12539618	62312691	RTEL1-TNFRSF6B|RTEL1	Body	61812932	62811392	1964	1455	4.37e-12	0.366386	7.19e-12	0.602231	0.031383	No
cigarettes_per_day	11	43167625	44167625	cg19809735	43380484	TTC17	TSS200	42880498	43879540	2619	1566	0.219501	0.507219	0.0730734	0.168826	0.0313813	No
cigarettes_per_day	15	89443601	90443601	cg08433293	89786622	FANCI	TSS1500	89288118	90285262	2139	1843	0.0788932	0.734286	0.0150838	0.140359	0.0313781	No
cigarettes_per_day	7	31833642	32833642	cg10494353	31931792	PDE1C	Body	31432724	32431703	3036	1882	1.16e-11	0.588883	7.46e-12	0.379744	0.0313727	No
cigarettes_per_day	2	60218347	61218347	cg19464815	60679659	BCL11A	3'UTR	60179973	61179160	1832	1778	0.466585	0.299126	0.123667	0.0792507	0.0313714	No
cigarettes_per_day	16	51593549	52593549	cg22730516	51158984	-	-	50660145	51658435	1757	110	0.0119055	0.00037432	0.927235	0.0291218	0.0313636	Yes
cigarettes_per_day	3	49921081	50921081	cg23051703	50140275	RBM5	Body	49642027	50639470	1057	727	0.532683	0.337765	0.0601077	0.0380819	0.0313618	No
cigarettes_per_day	15	77743579	79314046	cg02030331	78749656	IREB2	Body	78254214	79249586	2371	2371	9.9e-205	0.833324	1.61e-205	0.135318	0.0313586	No
cigarettes_per_day	2	62210608	63210608	cg06635915	62527284	-	-	62027820	63025459	1714	1413	0.532556	0.281496	0.101155	0.0534367	0.0313562	No
cigarettes_per_day	3	49921081	50921081	cg00152768	50397174	TMEM115	TSS1500	49897830	50896991	1172	1141	0.529974	0.358569	0.0477971	0.0323072	0.0313522	No
cigarettes_per_day	2	62210608	63210608	cg01343206	62932967	EHBP1	TSS200|TSS1500|5'UTR	62436342	63430175	1505	1338	0.545673	0.288409	0.08806	0.0465117	0.0313461	No
cigarettes_per_day	3	49921081	50921081	cg27578247	50510521	CACNA2D2	Body	50010571	51010319	1233	1071	0.527739	0.350971	0.054038	0.0359064	0.0313454	No
cigarettes_per_day	16	69052215	70052215	cg12550087	69560961	-	-	69061010	70059665	1596	1591	0.368152	0.490157	0.0473444	0.0630029	0.0313438	No
cigarettes_per_day	14	103684737	104684737	cg13057167	103750565	-	-	103251003	104250417	1689	1178	0.0108775	0.552027	0.00784137	0.397913	0.0313413	No
cigarettes_per_day	11	112936072	113936072	cg04420138	113932235	ZBTB16	5'UTR	113433355	114431554	2245	1184	0.00313702	0.80329	0.000631219	0.161603	0.0313383	No
cigarettes_per_day	3	49921081	50921081	cg12794314	50065778	RBM6	Body|5'UTR	49565842	50565137	1065	656	0.539157	0.340882	0.0543175	0.0343109	0.031332	No
cigarettes_per_day	16	69052215	70052215	cg26574080	69369070	COG8	Body	68869510	69869003	1542	1242	0.371487	0.481589	0.0503518	0.0652439	0.0313283	No
cigarettes_per_day	3	49921081	50921081	cg08379496	50336790	NAT6|HYAL3	TSS200|1stExon|5'UTR	49838052	50834161	1118	1023	0.530622	0.352076	0.051701	0.034273	0.0313282	No
cigarettes_per_day	3	49921081	50921081	cg16324015	50245092	SLC38A3	5'UTR	49745188	50744232	1080	864	0.480292	0.311374	0.10741	0.0696025	0.0313223	No
cigarettes_per_day	3	49921081	50921081	cg01520443	50330026	IFRD2	TSS200	49831698	50829801	1112	1010	0.536818	0.355322	0.0460733	0.0304647	0.0313217	No
cigarettes_per_day	16	69052215	70052215	cg05588955	69501607	-	-	69002977	70000791	1594	1537	0.35229	0.46336	0.0661091	0.0869208	0.0313206	No
cigarettes_per_day	16	69052215	70052215	cg09475221	69853320	WWP2	Body	69353587	70343935	1456	1310	0.359563	0.499513	0.0458879	0.0637171	0.0313189	No
cigarettes_per_day	19	3544424	4544424	cg03584856	3519805	FZR1	5'UTR	3021336	4019434	1374	590	0.347221	0.501616	0.0490365	0.0708096	0.0313166	No
cigarettes_per_day	14	103684737	104684737	cg15514678	105071344	TMEM179	TSS1500	104571439	105563660	1391	107	0.0226513	0.000463721	0.926634	0.0189389	0.0313118	Yes
cigarettes_per_day	3	49921081	50921081	cg08049060	50396974	TMEM115	TSS200	49897830	50895878	1171	1140	0.518215	0.350457	0.059685	0.0403323	0.0313115	No
cigarettes_per_day	21	40020783	41020783	cg24914964	41028141	B3GALT5	TSS1500|5'UTR	40528346	41528099	3248	1452	0.361372	0.335796	0.140758	0.130764	0.0313091	No
cigarettes_per_day	3	49921081	50921081	cg23406136	50397379	TMEM115	TSS1500	49897830	50897315	1173	1142	0.505579	0.342212	0.0721208	0.0487852	0.0313028	No
cigarettes_per_day	1	35091626	36091626	cg23982809	35709573	-	-	35212982	36209362	690	595	0.252269	0.6677	0.0133714	0.0353598	0.0313001	No
cigarettes_per_day	16	69052215	70052215	cg02126497	69461571	CYB5B	Body	68962902	69961340	1600	1485	0.365663	0.477707	0.0543546	0.0709784	0.0312972	No
cigarettes_per_day	11	112936072	113936072	cg16211161	113907291	-	-	113407492	114407012	2233	1230	0.00291381	0.801221	0.000596434	0.163972	0.0312968	No
cigarettes_per_day	3	49921081	50921081	cg13614753	50310490	SEMA3B	Body	49810961	50809998	1105	975	0.519748	0.345715	0.0620216	0.0412229	0.0312923	No
cigarettes_per_day	14	103684737	104684737	cg11989422	104001005	TRMT61A	Body	103501973	104500830	1882	1607	0.0164832	0.844341	0.00206648	0.105823	0.031286	No
cigarettes_per_day	3	49921081	50921081	cg19139554	50126253	RBM5	TSS200	49626306	50625521	1054	713	0.528238	0.335134	0.0644729	0.0408728	0.0312823	No
cigarettes_per_day	21	40020783	41020783	cg14770870	40328431	-	-	39828521	40828382	2822	2314	0.390467	0.393312	0.0921575	0.0927979	0.0312657	No
cigarettes_per_day	21	40020783	41020783	cg27119318	40759574	WRB	TSS200|Body	40259852	41258586	3208	2299	0.340487	0.346935	0.139355	0.141963	0.0312601	No
cigarettes_per_day	3	49921081	50921081	cg01158057	50272227	GNAI2	TSS1500|Body|5'UTR	49772375	50772096	1088	909	0.53259	0.347816	0.0534591	0.034881	0.0312537	No
cigarettes_per_day	3	49921081	50921081	cg15877314	50273895	GNAI2	Body	49774658	50773804	1087	912	0.536411	0.350408	0.0495786	0.0323558	0.0312474	No
cigarettes_per_day	3	49921081	50921081	cg06580196	50366021	TUSC2	TSS1500	49866036	50865881	1168	1097	0.529959	0.359167	0.0474806	0.0321476	0.031245	No
cigarettes_per_day	2	60218347	61218347	cg16951074	60755359	BCL11A	Body	60255546	61254954	1775	1720	0.553493	0.277036	0.0921412	0.0460875	0.0312416	No
cigarettes_per_day	11	43167625	44167625	cg20191924	44102381	ACCS	Body	43603300	44601956	2165	1358	0.235308	0.541391	0.0581968	0.133867	0.0312374	No
cigarettes_per_day	16	69052215	70052215	cg05567020	69347577	VPS4A	Body	68847712	69847126	1535	1192	0.374881	0.485704	0.0471375	0.0610411	0.031236	No
cigarettes_per_day	11	112936072	113936072	cg07587639	113766378	-	-	113266679	114265833	2149	1459	0.0019185	0.528843	0.00158337	0.436432	0.0312231	No
cigarettes_per_day	3	49921081	50921081	cg06525522	50482597	CACNA2D2	Body	49982765	50982164	1246	1124	0.521893	0.358504	0.0524115	0.0359719	0.0312196	No
cigarettes_per_day	15	56641231	57641231	cg23544184	57595791	LINC00926	Body	57097539	58095587	2167	806	0.522812	0.285889	0.103512	0.0565723	0.0312153	No
cigarettes_per_day	2	62210608	63210608	cg00864726	62800376	-	-	62300441	63298150	1499	1469	0.547148	0.288703	0.0870416	0.0458963	0.0312112	No
cigarettes_per_day	2	62210608	63210608	cg04741218	63029155	EHBP1	Body	62529925	63529031	1537	1174	0.554128	0.293856	0.0789638	0.0418436	0.0312087	No
cigarettes_per_day	7	49839609	50839609	cg27094076	50132541	ZPBP	Body	49633802	50632326	2502	1844	0.513206	0.138362	0.249885	0.0673387	0.0312082	No
cigarettes_per_day	4	2506043	3506043	cg08886695	3369023	RGS12	Body	2869127	3844008	1831	1446	8.59e-49	1.64e-47	0.0482851	0.920507	0.0312079	Yes
cigarettes_per_day	3	49921081	50921081	cg18260343	50606637	HEMK1|C3orf18	TSS1500	50107219	51106598	1222	918	0.52495	0.349667	0.0565464	0.0376341	0.0312026	No
cigarettes_per_day	15	77743579	79314046	cg08257297	78440891	IDH3A	TSS1500	77941713	78940795	2529	2529	6.9e-205	0.581344	4.6e-205	0.38746	0.0311965	No
cigarettes_per_day	16	69052215	70052215	cg27186420	69975590	WWP2	3'UTR	69475620	70473934	1314	1120	0.364889	0.519224	0.0349668	0.0497252	0.0311946	No
cigarettes_per_day	4	66586288	68391641	cg25521375	67141252	MIR1269A	TSS1500	66642109	67641249	2521	2521	0.00157393	0.825431	0.000269943	0.141537	0.0311875	No
cigarettes_per_day	21	40020783	41020783	cg10070442	40822525	SH3BGR	TSS1500|5'UTR	40322678	41322234	3202	2101	2.3e-21	2.35e-21	0.479752	0.489061	0.0311867	Yes
cigarettes_per_day	16	69052215	70052215	cg06017355	69776499	NOB1	Body	69276797	70272144	1525	1401	0.363285	0.505237	0.0419635	0.0583293	0.0311851	No
cigarettes_per_day	3	49921081	50921081	cg08047457	50378413	RASSF1	TSS200	49878652	50878122	1171	1120	0.522548	0.351034	0.0569848	0.0382497	0.0311836	No
cigarettes_per_day	16	69052215	70052215	cg00699693	69965646	WWP2|MIR140	TSS1500|Body	69465673	70464818	1343	1150	0.361508	0.514318	0.0384007	0.0546016	0.0311716	No
cigarettes_per_day	18	52751725	53751725	cg14211837	53695649	-	-	53195888	54195594	1724	966	0.0582732	0.814136	0.00644252	0.0899775	0.0311712	No
cigarettes_per_day	2	60218347	61218347	cg07129744	60673912	-	-	60175669	61173382	1832	1770	0.514549	0.330192	0.0756086	0.0484877	0.0311628	No
cigarettes_per_day	15	56641231	57641231	cg04555097	56535484	RFX7	TSS200	56038970	57035029	2484	705	0.341613	0.457139	0.0727564	0.0973297	0.031162	No
cigarettes_per_day	3	49921081	50921081	cg08083213	50325579	IFRD2	3'UTR	49828021	50825303	1107	1002	0.52814	0.349194	0.055103	0.0364017	0.0311609	No
cigarettes_per_day	8	64104218	65104218	cg27207342	65176788	LOC102724623	Body	64676949	65676291	1460	595	0.00141102	0.895405	0.000113378	0.0719164	0.0311546	No
cigarettes_per_day	20	30554702	31554702	cg02300890	31568087	-	-	31069944	32056087	1520	809	0.00527482	0.890788	0.000428628	0.0723537	0.0311544	No
cigarettes_per_day	16	89256473	90256473	cg09384766	89160679	ACSF3	Body|5'UTR	88660836	89660509	1866	708	0.555738	0.246716	0.11526	0.0511377	0.0311479	No
cigarettes_per_day	3	49921081	50921081	cg23625431	50268259	GNAI2	Body|1stExon|5'UTR	49769071	50766787	1086	899	0.548957	0.357404	0.0378695	0.0246242	0.031145	No
cigarettes_per_day	14	103684737	104684737	cg20279254	104758477	-	-	104258535	105256913	1598	635	0.521215	0.171381	0.207923	0.0683362	0.0311447	No
cigarettes_per_day	3	49921081	50921081	cg21212084	50661812	MAPKAPK3	Body	50162291	51160826	1234	837	0.508396	0.349097	0.0660458	0.0453201	0.0311412	No
cigarettes_per_day	3	49921081	50921081	cg24859722	50377836	RASSF1	Body	49878078	50876831	1173	1119	0.522625	0.351087	0.0569334	0.0382153	0.0311393	No
cigarettes_per_day	2	60218347	61218347	cg12046157	60641168	-	-	60143175	61138911	1863	1741	0.361432	0.472647	0.0584195	0.0763644	0.0311377	No
cigarettes_per_day	3	49921081	50921081	cg14705524	50388322	CYB561D2|TUSC4	1stExon|5'UTR	49889919	50887862	1175	1135	0.517845	0.349787	0.0604385	0.040793	0.0311367	No
cigarettes_per_day	16	69052215	70052215	cg05565807	69771259	-	-	69271599	70270907	1531	1408	0.362106	0.503645	0.0431431	0.0599757	0.0311305	No
cigarettes_per_day	15	89443601	90443601	cg06100807	90030016	RHCG	Body	89530367	90529230	1907	1872	0.0596712	0.556744	0.0341223	0.318337	0.0311258	No
cigarettes_per_day	16	89256473	90256473	cg16445596	90075204	DBNDD1	Body	89575608	90174092	1547	1547	0.000429538	0.497266	0.000406692	0.470787	0.0311113	No
cigarettes_per_day	3	16372929	17372929	cg13573011	17183679	-	-	16683904	17682455	1962	1566	0.0055744	0.419445	0.00713363	0.536738	0.0311097	No
cigarettes_per_day	3	49921081	50921081	cg26384201	50336345	NAT6|HYAL3	Body|5'UTR	49836707	50834161	1119	1023	0.52861	0.350762	0.053835	0.0356914	0.0311013	No
cigarettes_per_day	14	103684737	104684737	cg08045465	104188270	ZFYVE21	Body	103688425	104686346	1830	1829	0.0166654	0.852483	0.00191333	0.0978413	0.0310964	No
cigarettes_per_day	14	103684737	104684737	cg10281977	105070864	TMEM179	1stExon	104570904	105563660	1393	109	0.0233193	0.000479065	0.926113	0.0189947	0.0310944	Yes
cigarettes_per_day	8	26942127	27942127	cg20762788	27696053	PBK	TSS1500	27198884	28195931	2724	2117	0.00896845	0.458081	0.00963748	0.492223	0.0310902	No
cigarettes_per_day	3	49921081	50921081	cg12708802	50388878	CYB561D2|TUSC4	TSS1500|Body	49889919	50887862	1175	1135	0.505177	0.34123	0.0731389	0.0493717	0.0310825	No
cigarettes_per_day	3	49921081	50921081	cg12996903	50275575	GNAI2	Body	49776178	50775446	1089	915	0.517098	0.337828	0.0689661	0.0450255	0.0310815	No
cigarettes_per_day	21	40020783	41020783	cg19946699	40817645	SH3BGR	TSS200	40318311	41317128	3206	2115	0.367299	0.374469	0.112497	0.114662	0.0310736	No
cigarettes_per_day	2	60218347	61218347	cg00244532	59934108	-	-	59434322	60433045	2111	386	0.31441	0.498518	0.0603483	0.0956551	0.0310686	No
cigarettes_per_day	11	43167625	44167625	cg14191715	43946802	-	-	43446836	44446140	2108	1607	0.234254	0.539774	0.0589983	0.135914	0.0310592	No
cigarettes_per_day	3	49921081	50921081	cg15254424	50388344	CYB561D2|TUSC4	1stExon|5'UTR	49889919	50887862	1175	1135	0.471547	0.318514	0.106784	0.072098	0.0310566	No
cigarettes_per_day	3	49921081	50921081	cg07610339	50310475	SEMA3B|MIR6872	TSS200|Body	49810961	50809998	1105	975	0.523233	0.348033	0.0586784	0.0389994	0.0310561	No
cigarettes_per_day	16	69052215	70052215	cg15842160	69496391	CYB5B	Body	68996631	69989531	1601	1532	0.367239	0.482694	0.0514383	0.0675786	0.0310499	No
cigarettes_per_day	3	49921081	50921081	cg16261711	50469734	CACNA2D2	Body	49970013	50969703	1257	1148	0.508826	0.362427	0.0570765	0.0406235	0.031047	No
cigarettes_per_day	16	51593549	52593549	cg01942543	52504616	TOX3	Body	52005000	53004508	2182	1192	0.00103723	0.455329	0.00116509	0.511427	0.0310415	No
cigarettes_per_day	3	49921081	50921081	cg04884420	50358972	HYAL2	TSS200|5'UTR	49860678	50858674	1160	1084	0.513429	0.346579	0.065064	0.0438889	0.0310386	No
cigarettes_per_day	21	40020783	41020783	cg20833901	40467185	-	-	39967221	40966739	2996	2842	0.380001	0.383679	0.102163	0.103121	0.031036	No
cigarettes_per_day	16	69052215	70052215	cg09806966	69944037	WWP2	Body|3'UTR	69444260	70443942	1389	1203	0.341371	0.485546	0.0586646	0.08341	0.0310084	No
cigarettes_per_day	3	49921081	50921081	cg02237172	50380958	ZMYND10	Body	49881134	50880677	1173	1124	0.517953	0.348078	0.0615991	0.0413653	0.0310044	No
cigarettes_per_day	21	40020783	41020783	cg20025032	40821440	SH3BGR	5'UTR	40321550	41320463	3200	2106	0.368448	0.375639	0.111384	0.113526	0.0310037	No
cigarettes_per_day	3	49921081	50921081	cg22927302	50304463	SEMA3B	TSS1500	49805015	50804163	1106	965	0.545783	0.361948	0.0368611	0.0244143	0.030994	No
cigarettes_per_day	21	40020783	41020783	cg22249046	40551931	PSMG1	Body	40053079	41051862	2936	2871	0.353919	0.357054	0.128464	0.129571	0.0309932	No
cigarettes_per_day	11	112936072	113936072	cg06714959	113130299	NCAM1	Body	112630333	113630030	2268	1483	0.00292079	0.804599	0.000584227	0.160908	0.0309882	No
cigarettes_per_day	21	40020783	41020783	cg24395379	40693548	BRWD1-AS1	Body	40193914	41193094	3210	2611	0.366827	0.372704	0.113849	0.115642	0.0309783	No
cigarettes_per_day	11	15877044	16877044	cg11107278	16919134	PLEKHA7	Body	16419667	17419074	2087	951	0.519168	0.280709	0.10981	0.0593421	0.0309707	No
cigarettes_per_day	3	49921081	50921081	cg16913124	50338253	HYAL1|HYAL3	TSS1500|Body	49839614	50837991	1123	1029	0.442852	0.294127	0.13946	0.0925932	0.0309684	No
cigarettes_per_day	20	11363500	12363500	cg18105732	12188599	-	-	11690276	12688410	2734	1598	0.110295	0.46301	0.0761413	0.319605	0.030949	No
cigarettes_per_day	3	49921081	50921081	cg26519433	50213079	SEMA3F	Body	49714225	50711083	1066	826	0.522946	0.336318	0.0668379	0.042954	0.0309436	No
cigarettes_per_day	15	77743579	79314046	cg21248347	78568978	DNAJA4	Body	78069431	79068328	2523	2523	6.46e-205	0.544818	5.03e-205	0.424242	0.0309394	No
cigarettes_per_day	3	49921081	50921081	cg19233043	50605003	C3orf18	1stExon|5'UTR	50107219	51103913	1219	918	0.522412	0.347577	0.0595119	0.0395643	0.0309347	No
cigarettes_per_day	11	46237412	47237412	cg10600536	47608204	FAM180B	TSS200	47109060	48106486	1415	164	0.0308905	0.568357	0.0190652	0.350752	0.0309346	No
cigarettes_per_day	2	62210608	63210608	cg10668234	63191093	EHBP1	Body	62691126	63690077	1537	842	0.530128	0.282063	0.102416	0.0544612	0.030931	No
cigarettes_per_day	3	49921081	50921081	cg21921728	49967780	MON1A	TSS1500	49469217	50465975	1096	563	0.636561	0.255356	0.0550855	0.0220666	0.0309309	No
cigarettes_per_day	11	112936072	113936072	cg27052403	113185154	TTC12	TSS200	112685156	113684809	2275	1637	0.000969857	0.267588	0.00252991	0.697982	0.0309306	No
cigarettes_per_day	3	49921081	50921081	cg24632873	50561368	-	-	50061917	51061007	1226	981	0.518893	0.360819	0.0527294	0.0366351	0.0309239	No
cigarettes_per_day	7	31833642	32833642	cg24757308	31860705	PDE1C	Body	31360730	32360619	2927	1643	1.78e-11	0.766901	4.7e-12	0.202193	0.0309062	No
cigarettes_per_day	3	49921081	50921081	cg18807609	50658081	MAPKAPK3	Body	50158191	51157402	1238	845	0.518689	0.355715	0.0561882	0.0385027	0.0309056	No
cigarettes_per_day	16	69052215	70052215	cg13253791	70148758	PDPR	5'UTR	69649098	70648200	1083	749	0.523751	0.355186	0.0537456	0.0364171	0.0308996	No
cigarettes_per_day	11	43167625	44167625	cg04734949	44160362	EXT2	Body	43660390	44659522	2220	1263	0.300864	0.515624	0.0562484	0.0963681	0.0308955	No
cigarettes_per_day	21	40020783	41020783	cg25114873	40328677	-	-	39828844	40828551	2825	2318	0.365946	0.368683	0.116819	0.117662	0.0308894	No
cigarettes_per_day	3	16372929	17372929	cg25215011	17086475	PLCL2	Body	16673075	17585468	1935	1607	0.00613231	0.461547	0.00657542	0.494866	0.0308784	No
cigarettes_per_day	16	51593549	52593549	cg01960109	52647609	-	-	52147684	53147469	2207	897	0.481541	0.329597	0.0938116	0.0641797	0.0308708	No
cigarettes_per_day	15	56641231	57641231	cg05641627	56633591	-	-	56133889	57132863	2129	779	0.304949	0.487495	0.0680042	0.108681	0.0308707	No
cigarettes_per_day	2	147872720	148872720	ch.2.148072779R	148356309	-	-	147857631	148854617	1621	1587	0.0807952	0.701634	0.0192824	0.167419	0.0308696	No
cigarettes_per_day	3	49921081	50921081	cg04533279	50036847	RBM6	Body|5'UTR	49536863	50536383	1064	615	0.556579	0.324705	0.0554992	0.0323471	0.0308691	No
cigarettes_per_day	2	62210608	63210608	cg05617030	62824045	-	-	62325577	63323141	1498	1449	0.565608	0.298473	0.0687857	0.0362676	0.0308658	No
cigarettes_per_day	21	40020783	41020783	cg14382566	40401927	-	-	39902512	40901694	2889	2533	0.389021	0.39194	0.0937511	0.0944239	0.0308641	No
cigarettes_per_day	4	2506043	3506043	cg01880290	2758511	TNIP2	TSS1500	2259457	3257797	2034	1344	0.0313961	0.473619	0.0288557	0.435266	0.0308631	No
cigarettes_per_day	15	77743579	79314046	cg08806156	77913143	LINGO1	Body|5'UTR	77415508	78413016	2266	1843	1.2e-05	5.04e-07	0.930014	0.0391139	0.0308598	Yes
cigarettes_per_day	11	43167625	44167625	cg15725584	43603572	-	-	43103821	44103177	2438	2284	0.224158	0.51732	0.0688356	0.158831	0.030856	No
cigarettes_per_day	16	69052215	70052215	cg21038941	69385714	TMED6	TSS200	68886368	69885166	1541	1291	0.370996	0.481289	0.0508907	0.065989	0.0308354	No
cigarettes_per_day	16	69052215	70052215	cg19907055	69345210	VPS4A	TSS200	68845893	69844803	1532	1187	0.375107	0.485976	0.0471034	0.0609947	0.030819	No
cigarettes_per_day	21	40020783	41020783	cg26648735	40351741	-	-	39852396	40850424	2852	2382	0.380121	0.383505	0.102337	0.103218	0.0308184	No
cigarettes_per_day	3	49921081	50921081	cg02019988	50311211	SEMA3B	Body	49812606	50809998	1103	975	0.515498	0.342896	0.0665509	0.0442371	0.0308178	No
cigarettes_per_day	11	43167625	44167625	cg20931281	43398216	TTC17	Body	42898236	43898020	2535	1604	0.244125	0.564354	0.0485352	0.11217	0.0308162	No
cigarettes_per_day	7	31833642	32833642	cg16719466	32338569	-	-	31839327	32838075	3318	3278	3.58e-12	0.182222	1.54e-11	0.786963	0.0308159	No
cigarettes_per_day	21	40020783	41020783	cg08448665	40984780	C21orf88	TSS200	40484933	41484591	3243	1608	0.375457	0.383852	0.103798	0.106088	0.0308055	No
cigarettes_per_day	3	49921081	50921081	cg27442017	50142982	RBM5	Body|ExonBnd	49644012	50642975	1059	731	0.530549	0.33688	0.0622639	0.0395046	0.0308023	No
cigarettes_per_day	15	56641231	57641231	cg04891611	57618705	-	-	57121014	58118615	2210	795	0.539034	0.230813	0.139608	0.0597491	0.0307957	No
cigarettes_per_day	3	49921081	50921081	cg25958582	50163269	-	-	49664767	50662081	1043	746	0.542443	0.344146	0.0505659	0.0320501	0.0307946	No
cigarettes_per_day	3	49921081	50921081	cg17936062	50290579	GNAI2	Body	49790682	50790523	1103	942	0.535495	0.353069	0.0486191	0.0320253	0.0307921	No
cigarettes_per_day	3	49921081	50921081	cg18088773	50677569	MAPKAPK3	Body	50178011	51177512	1236	818	0.476181	0.327958	0.0977757	0.0673097	0.0307759	No
cigarettes_per_day	3	49921081	50921081	cg25704207	50649454	CISH	TSS200	50152491	51149233	1230	855	0.523749	0.356769	0.052783	0.0359241	0.0307749	No
cigarettes_per_day	15	56641231	57641231	cg02972064	57544255	TCF12	Body	57045271	58044169	2083	851	0.493768	0.313558	0.0990412	0.0628634	0.0307693	No
cigarettes_per_day	19	40853107	41853107	cg10760658	41886161	TMEM91	Body	41386171	42385676	1898	1022	7.24e-10	0.872475	8.03e-11	0.0967728	0.0307522	No
cigarettes_per_day	21	40020783	41020783	cg23284323	40685679	BRWD1	TSS200	40185975	41185432	3184	2619	0.376716	0.382506	0.10423	0.105802	0.0307461	No
cigarettes_per_day	3	157691316	158691316	cg07896092	157473335	-	-	156973544	157973215	2332	709	0.301378	0.388725	0.121929	0.157236	0.0307324	No
cigarettes_per_day	4	2506043	3506043	cg05554885	3747424	-	-	3249248	4247203	1251	702	0.15995	0.673798	0.0260053	0.109518	0.0307283	No
cigarettes_per_day	11	43167625	44167625	cg26999154	43291043	-	-	42792434	43790322	2722	1381	0.252226	0.508928	0.068975	0.139144	0.0307272	No
cigarettes_per_day	9	136002369	137002369	cg27114512	136568145	SARDH	Body	136068387	137028987	2284	2238	2.14e-10	0.340691	3.94e-10	0.628584	0.030725	No
cigarettes_per_day	16	69052215	70052215	cg27650610	69172837	CIRH1A	Body	68672837	69672802	1718	899	0.423696	0.398296	0.0759335	0.0713506	0.0307248	No
cigarettes_per_day	3	48435583	49435583	cg05125838	48601585	COL7A1|UCN2	TSS1500|3'UTR	48104449	49100305	942	502	0.000109381	0.861021	1.37e-05	0.108135	0.0307209	No
cigarettes_per_day	3	49921081	50921081	cg22670630	50350764	HYAL1	TSS1500	49851375	50850743	1144	1060	0.532749	0.356982	0.0476508	0.0318989	0.0307193	No
cigarettes_per_day	3	49921081	50921081	cg10779423	50604763	C3orf18	5'UTR	50104873	51103913	1220	919	0.528324	0.351515	0.0537269	0.0357159	0.0307184	No
cigarettes_per_day	11	43167625	44167625	cg17768502	43388740	TTC17	Body	42889121	43888194	2585	1587	0.230241	0.532145	0.0624929	0.144406	0.0307149	No
cigarettes_per_day	3	16372929	17372929	cg11532810	16939295	PLCL2	Body	16673075	17439143	1712	1607	0.00603668	0.45435	0.00667327	0.502232	0.0307082	No
cigarettes_per_day	16	89256473	90256473	cg27600804	89111748	-	-	88611754	89610021	1962	631	0.62295	0.199715	0.111054	0.0355727	0.0307081	No
cigarettes_per_day	16	69052215	70052215	cg27143349	69154570	CHTF8	Body	68654984	69654466	1712	861	0.451504	0.365892	0.0839206	0.0679772	0.0307061	No
cigarettes_per_day	3	49921081	50921081	cg09879165	50531577	CACNA2D2	Body|5'UTR	50031840	51029707	1224	1035	0.523263	0.350987	0.0569066	0.0381403	0.0307027	No
cigarettes_per_day	16	51593549	52593549	cg02423285	52642557	-	-	52144065	53142550	2202	905	0.450034	0.307983	0.125457	0.0858261	0.0307004	No
cigarettes_per_day	16	69052215	70052215	cg00549064	69976228	-	-	69476501	70473934	1311	1117	0.358137	0.509659	0.041912	0.0596136	0.0306782	No
cigarettes_per_day	2	60218347	61218347	cg27159979	60763331	BCL11A	Body	60263740	61262134	1761	1698	0.548324	0.269994	0.101205	0.0498024	0.0306747	No
cigarettes_per_day	3	16372929	17372929	cg19131667	17236940	TBC1D5	Body	16737105	17736700	1881	1391	0.0118593	0.892199	0.00085658	0.0644116	0.0306737	No
cigarettes_per_day	21	40020783	41020783	cg13472610	40174791	-	-	39675602	40673587	2727	1889	0.421434	0.357158	0.103257	0.0874779	0.0306735	No
cigarettes_per_day	3	49921081	50921081	cg12500497	50654580	MAPKAPK3	1stExon|5'UTR	50154989	51154163	1238	852	0.523418	0.358123	0.052146	0.0356477	0.0306656	No
cigarettes_per_day	11	15877044	16877044	cg13255398	16836827	PLEKHA7	Body	16337092	17336411	2088	1108	5.76e-05	0.781879	1.38e-05	0.187389	0.0306608	No
cigarettes_per_day	16	69052215	70052215	cg10849943	69406391	TERF2	Body	68906777	69906354	1550	1355	0.366499	0.476129	0.0551269	0.0715863	0.0306595	No
cigarettes_per_day	21	40020783	41020783	cg05627733	40760258	WRB	Body|5'UTR	40260588	41259941	3207	2297	0.343984	0.350491	0.13616	0.138705	0.0306593	No
cigarettes_per_day	3	49921081	50921081	cg24732750	50330513	IFRD2|HYAL3	TSS1500|3'UTR	49831698	50830182	1113	1011	0.536635	0.355311	0.0465848	0.0308136	0.030656	No
cigarettes_per_day	21	40020783	41020783	cg04064910	40718165	HMGN1	Body	40218782	41217968	3301	2495	0.382322	0.389071	0.0981277	0.0998294	0.0306498	No
cigarettes_per_day	3	49921081	50921081	cg27282641	50131180	RBM5	Body	49631326	50630814	1054	718	0.541698	0.342719	0.0520417	0.0328949	0.0306464	No
cigarettes_per_day	16	69052215	70052215	cg09286894	69743438	NQO1	3'UTR	69246614	70241566	1545	1425	0.360539	0.501524	0.0448875	0.0624096	0.0306396	No
cigarettes_per_day	3	49921081	50921081	cg16419211	50541368	CACNA2D2	TSS1500|5'UTR	50041743	51039367	1216	1016	0.517681	0.353518	0.0583509	0.0398165	0.0306332	No
cigarettes_per_day	16	51593549	52593549	cg24664798	52640476	CASC16	Body	52140941	53140452	2200	909	0.465303	0.318385	0.110266	0.0754192	0.0306268	No
cigarettes_per_day	16	69052215	70052215	cg02396868	70185658	PDPR	Body	69686648	70685044	1158	689	0.587778	0.281404	0.0677772	0.0324183	0.0306225	No
cigarettes_per_day	21	40020783	41020783	cg18479611	40691913	BRWD1-AS1	Body	40191914	41191697	3207	2613	0.379197	0.385226	0.101688	0.103275	0.0306135	No
cigarettes_per_day	3	49921081	50921081	cg03332271	49941151	MST1R	1stExon|5'UTR	49441847	50440552	1119	549	0.598829	0.241713	0.0918175	0.0370308	0.0306097	No
cigarettes_per_day	15	56641231	57641231	cg12183607	56535667	RFX7	TSS200	56038970	57035029	2484	705	0.333895	0.446811	0.0807109	0.107975	0.0306086	No
cigarettes_per_day	3	49921081	50921081	cg18060685	50329850	IFRD2	1stExon	49831698	50829801	1112	1010	0.517633	0.342623	0.0656903	0.04345	0.030603	No
cigarettes_per_day	3	49921081	50921081	cg03655330	50337494	HYAL1|HYAL3|NAT6	TSS1500|3'UTR	49838052	50837083	1119	1024	0.531862	0.352915	0.0508944	0.0337401	0.0305887	No
cigarettes_per_day	11	15877044	16877044	cg03000989	16950784	PLEKHA7	Body	16451351	17449002	2091	895	0.53468	0.246602	0.128778	0.0593638	0.0305763	No
cigarettes_per_day	18	61625063	62625063	cg02052527	61662355	-	-	61162359	62162315	2415	1240	0.0343967	0.437638	0.0362468	0.461146	0.0305722	No
cigarettes_per_day	3	49921081	50921081	cg12252866	50263686	-	-	49765483	50763413	1085	895	0.543671	0.352864	0.0442221	0.0286713	0.0305713	No
cigarettes_per_day	7	31833642	32833642	cg04388970	32541235	AVL9	Body	32041531	33040972	3188	2765	1.55e-11	0.78764	3.57e-12	0.181795	0.0305655	No
cigarettes_per_day	14	103684737	104684737	cg05416333	104668726	-	-	104168863	105168414	1618	780	0.0641569	0.781329	0.0094082	0.114546	0.0305591	No
cigarettes_per_day	2	62210608	63210608	cg14069673	62385108	-	-	61885230	62884053	1952	1287	0.523038	0.283272	0.105842	0.0572925	0.0305558	No
cigarettes_per_day	21	40020783	41020783	cg07279206	40297980	LOC400867	Body	39798691	40797740	2843	2225	0.343717	0.345417	0.139834	0.140495	0.0305379	No
cigarettes_per_day	16	69052215	70052215	cg10808534	69502772	-	-	69002977	70000791	1594	1537	0.374775	0.492935	0.0439619	0.0577917	0.0305368	No
cigarettes_per_day	3	49921081	50921081	cg20918957	50275112	GNAI2	Body	49776178	50774665	1087	913	0.530281	0.346415	0.0561314	0.0366383	0.0305345	No
cigarettes_per_day	16	69052215	70052215	cg23824987	69497556	CYB5B	3'UTR	68997686	69989531	1599	1532	0.347027	0.456138	0.0718713	0.0944383	0.030526	No
cigarettes_per_day	3	49921081	50921081	cg13188869	50654332	MAPKAPK3	TSS1500	50154989	51154163	1238	852	0.514782	0.352215	0.0608662	0.0416142	0.0305225	No
cigarettes_per_day	21	40020783	41020783	cg15977137	40759694	WRB	Body|1stExon|5'UTR	40259852	41258586	3208	2299	0.351786	0.358448	0.128424	0.130825	0.0305173	No
cigarettes_per_day	20	30554702	31554702	cg15129362	31568585	-	-	31069944	32056087	1520	809	0.00533365	0.900724	0.000373554	0.0630537	0.030515	No
cigarettes_per_day	16	89256473	90256473	cg00169897	89098782	-	-	88598875	89598760	1955	595	0.651475	0.158739	0.128092	0.0311804	0.0305134	No
cigarettes_per_day	16	89256473	90256473	cg05412696	89973192	TCF25	Body	89474094	90174092	1705	1705	0.00021954	0.254205	0.000617053	0.714453	0.0305053	No
cigarettes_per_day	9	136002369	137002369	cg04258944	136914501	BRD3	Body	136454105	137414480	1881	1332	5.51e-10	0.879665	5.63e-11	0.0898343	0.0305003	No
cigarettes_per_day	15	58655050	59655050	cg23820521	59468034	MYO1E	Body	58970805	59967774	2016	1261	0.0158374	0.825139	0.00242097	0.126103	0.0304996	No
cigarettes_per_day	20	61486949	62486949	cg20513976	62367893	LIME1	TSS200	61867940	62867210	1976	1321	9.32e-12	0.781047	2.25e-12	0.188461	0.0304929	No
cigarettes_per_day	16	69052215	70052215	cg00239964	69278028	SNTB2	Body	68778457	69777246	1600	1087	0.370281	0.458726	0.0627757	0.0777399	0.0304775	No
cigarettes_per_day	16	51593549	52593549	cg06591826	52687871	-	-	52187892	53186030	2198	830	0.477797	0.321874	0.101504	0.0683491	0.0304757	No
cigarettes_per_day	11	43167625	44167625	cg15736524	43568922	-	-	43069161	44068522	2411	2189	0.243076	0.560978	0.0500346	0.115441	0.0304699	No
cigarettes_per_day	21	40020783	41020783	cg16116574	40750930	WRB	TSS1500	40251190	41250541	3222	2333	0.0818009	0.083341	0.398459	0.40593	0.0304688	Yes
cigarettes_per_day	16	69052215	70052215	cg13696099	69612473	NFAT5	Body|5'UTR	69112484	70112195	1593	1525	0.337933	0.456505	0.0744968	0.100605	0.0304601	No
cigarettes_per_day	11	112936072	113936072	cg11631547	113669901	USP28	3'UTR	113170016	114169038	2071	1603	0.00304344	0.838919	0.000461311	0.127129	0.030447	No
cigarettes_per_day	3	49921081	50921081	cg22539505	50330110	IFRD2	TSS200	49831698	50829801	1112	1010	0.523518	0.346518	0.0599021	0.0396189	0.0304422	No
cigarettes_per_day	3	49921081	50921081	cg20359413	50316909	C3orf45	Body	49817450	50816822	1102	984	0.537697	0.354321	0.0467594	0.0307821	0.0304409	No
cigarettes_per_day	2	62210608	63210608	cg02458632	62678081	-	-	62178152	63177828	1566	1537	0.536128	0.283285	0.0982596	0.0518891	0.0304383	No
cigarettes_per_day	16	51593549	52593549	cg08522402	52113439	-	-	51613534	52613037	1960	1935	0.00193645	0.84771	0.000273381	0.119646	0.0304341	No
cigarettes_per_day	2	60218347	61218347	cg18184760	60721863	BCL11A	Body	60222017	61221523	1803	1798	0.547075	0.297031	0.0813372	0.0441312	0.0304256	No
cigarettes_per_day	21	40020783	41020783	cg07511459	40684751	BRWD1	Body	40185397	41183917	3182	2620	0.359625	0.365117	0.121507	0.123333	0.0304183	No
cigarettes_per_day	20	30554702	31554702	cg16409883	30376593	TPX2	Body	29876638	30876186	1124	401	0.397886	0.489228	0.0370102	0.0454762	0.0303996	No
cigarettes_per_day	3	49921081	50921081	cg19725340	50329533	IFRD2	Body	49829653	50828517	1112	1009	0.536127	0.354836	0.0473394	0.0313013	0.0303966	No
cigarettes_per_day	16	69052215	70052215	cg00142834	69795203	WWP2	TSS1500	69298923	70293681	1507	1376	0.363151	0.505074	0.0424176	0.0589645	0.0303935	No
cigarettes_per_day	3	49921081	50921081	cg18475728	50140246	RBM5	Body	49642027	50639470	1057	727	0.537249	0.34066	0.0561358	0.0355643	0.0303911	No
cigarettes_per_day	3	49921081	50921081	cg01547809	50364686	TUSC2	Body	49866036	50863960	1167	1096	0.518353	0.351194	0.0596729	0.0403992	0.0303805	No
cigarettes_per_day	3	49921081	50921081	cg18578578	50262245	-	-	49762662	50760904	1084	892	0.540198	0.350328	0.0480051	0.0311018	0.0303666	No
cigarettes_per_day	3	49921081	50921081	cg04738349	50632952	-	-	50135412	51131854	1213	869	0.51993	0.351149	0.0588482	0.0397144	0.0303584	No
cigarettes_per_day	21	40020783	41020783	cg11358887	40423597	-	-	39923726	40923439	2904	2649	0.337877	0.34085	0.144836	0.14608	0.0303579	No
cigarettes_per_day	21	40020783	41020783	cg09436924	40758600	WRB	TSS1500|Body	40258702	41258586	3212	2303	0.350069	0.356714	0.130211	0.132652	0.0303533	No
cigarettes_per_day	3	49921081	50921081	cg19393281	50606861	HEMK1	TSS200	50107219	51106598	1222	918	0.520807	0.346907	0.0612003	0.0407349	0.0303511	No
cigarettes_per_day	3	48435583	49435583	cg10677324	49837654	CDH29	TSS1500	49338465	50337422	1204	120	0.468276	0.406959	0.050538	0.04389	0.0303371	No
cigarettes_per_day	3	49921081	50921081	cg10677324	49837654	CDH29	TSS1500	49338465	50337422	1204	500	0.468276	0.406959	0.050538	0.04389	0.0303371	No
cigarettes_per_day	20	11363500	12363500	cg01444716	11898557	BTBD3	TSS200|5'UTR	11398628	12397454	2334	2240	0.146718	0.617022	0.0395654	0.166361	0.0303327	No
cigarettes_per_day	3	49921081	50921081	cg09510108	50511075	CACNA2D2	Body	50011095	51010724	1233	1070	0.477217	0.317411	0.105143	0.0699033	0.0303261	No
cigarettes_per_day	16	69052215	70052215	cg17985281	69600441	NFAT5|MIR1538	TSS1500|Body|5'UTR	69100759	70099593	1593	1543	0.361642	0.486964	0.0516113	0.0694662	0.0303165	No
cigarettes_per_day	16	69052215	70052215	cg00450252	69463605	CYB5B	Body	68964759	69963355	1602	1488	0.372609	0.487088	0.0476841	0.0623041	0.030314	No
cigarettes_per_day	8	26942127	27942127	cg16291069	27317394	CHRNA2	3'UTR	26817976	27816851	3080	2453	5.01e-27	2.56e-25	0.0186544	0.951035	0.0303105	Yes
cigarettes_per_day	3	49921081	50921081	cg02213581	50388192	CYB561D2|TUSC4	TSS200|1stExon|5'UTR	49889919	50887862	1175	1135	0.529959	0.357969	0.0488198	0.0329458	0.0303065	No
cigarettes_per_day	16	89256473	90256473	cg03346892	89160896	ACSF3	Body|5'UTR	88660967	89660509	1865	708	0.546195	0.242473	0.125391	0.0556349	0.0303054	No
cigarettes_per_day	16	69052215	70052215	cg12158495	69373241	COG8|NIP7	TSS200|1stExon	68873470	69873170	1543	1253	0.370497	0.480326	0.0517789	0.0670977	0.0303009	No
cigarettes_per_day	3	49921081	50921081	cg07629965	50312389	SEMA3B	Body	49812606	50811795	1104	976	0.533013	0.354647	0.0492838	0.0327613	0.0302951	No
cigarettes_per_day	3	135724697	136724697	cg05611883	135301793	-	-	134804231	135800693	1752	118	0.347666	0.449111	0.0754708	0.0974619	0.0302899	No
cigarettes_per_day	3	49921081	50921081	cg16103332	50387923	CYB561D2|NPRL2	TSS1500|Body	49889919	50887862	1175	1135	0.522893	0.353196	0.0559017	0.0377294	0.0302803	No
cigarettes_per_day	21	40020783	41020783	cg02582922	40175270	-	-	39675602	40675167	2728	1890	0.420349	0.356491	0.104385	0.0884967	0.030279	No
cigarettes_per_day	3	49921081	50921081	cg02801073	50388115	CYB561D2|TUSC4	TSS200|1stExon|5'UTR	49889919	50887862	1175	1135	0.519904	0.351177	0.0588975	0.0397529	0.0302687	No
cigarettes_per_day	2	147872720	148872720	cg11537347	148472361	-	-	147974251	148971780	1583	1453	0.0833778	0.739496	0.0148835	0.131974	0.030268	No
cigarettes_per_day	4	2506043	3506043	cg12011811	2289576	ZFYVE28	Body	1793925	2784045	1370	475	5.62e-05	6.68e-07	0.958307	0.0113698	0.0302663	Yes
cigarettes_per_day	15	56641231	57641231	cg01114915	57595397	LINC00926	Body	57095437	58094447	2167	807	0.522585	0.285768	0.104351	0.0570325	0.0302642	No
cigarettes_per_day	3	49921081	50921081	cg18797282	50387146	CYB561D2|TUSC4	TSS1500|Body	49887635	50886749	1174	1133	0.522935	0.353083	0.0559699	0.0377604	0.0302517	No
cigarettes_per_day	3	49921081	50921081	cg13629798	50685355	MAPKAPK3	Body	50185508	51184893	1238	811	0.525177	0.360025	0.0501841	0.0343725	0.0302419	No
cigarettes_per_day	3	49921081	50921081	cg11270070	50383118	ZMYND10	1stExon|5'UTR	49884261	50882396	1175	1128	0.51005	0.344012	0.0691136	0.0465845	0.0302399	No
cigarettes_per_day	15	89443601	90443601	cg27011042	89456239	MFGE8	Body	88963259	89956004	2123	1193	0.0708986	0.657695	0.0234706	0.217697	0.0302392	No
cigarettes_per_day	3	49921081	50921081	cg17765501	50605336	C3orf18	TSS200|5'UTR	50107219	51103913	1219	918	0.525314	0.349509	0.0570278	0.0379122	0.0302372	No
cigarettes_per_day	3	49921081	50921081	cg06375085	50375194	RASSF1	TSS1500|Body|5'UTR	49875327	50875146	1172	1116	0.522038	0.355487	0.0548945	0.0373507	0.03023	No
cigarettes_per_day	3	49921081	50921081	cg06347802	50386389	NPRL2	Body	49886858	50884232	1174	1132	0.513481	0.346721	0.0654281	0.0441493	0.030221	No
cigarettes_per_day	11	43167625	44167625	cg18888095	43219111	-	-	42719135	43719101	2859	1267	0.259591	0.498263	0.0726026	0.139324	0.0302196	No
cigarettes_per_day	3	49921081	50921081	cg16225429	50365552	TUSC2	1stExon|5'UTR	49866036	50863960	1167	1096	0.527373	0.357306	0.0507489	0.0343532	0.0302192	No
cigarettes_per_day	11	43167625	44167625	cg09573116	44039549	-	-	43539805	44535670	2125	1435	0.256353	0.590358	0.0372722	0.0858042	0.0302132	No
cigarettes_per_day	3	49921081	50921081	cg02310103	50391305	CYB561D2	3'UTR	49891362	50890839	1172	1136	0.528113	0.356856	0.0506361	0.0341856	0.0302092	No
cigarettes_per_day	3	49921081	50921081	cg13257331	50368106	RASSF1	Body	49868455	50867740	1171	1103	0.529058	0.358923	0.0487639	0.0330522	0.0302032	No
cigarettes_per_day	14	103684737	104684737	cg15465279	104668845	-	-	104168863	105168775	1619	780	0.044486	0.541774	0.0291058	0.354436	0.0301985	No
cigarettes_per_day	3	49921081	50921081	cg26460678	50360667	HYAL2	TSS1500	49860678	50860603	1164	1088	0.524007	0.354507	0.0544695	0.0368201	0.0301966	No
cigarettes_per_day	20	11363500	12363500	cg16782060	11435792	-	-	10936029	11934325	2637	1367	0.158564	0.666931	0.0277268	0.11659	0.0301878	No
cigarettes_per_day	3	49921081	50921081	cg08733731	50220151	SEMA3F	Body	49720393	50719345	1065	829	0.518711	0.333843	0.071369	0.045903	0.0301739	No
cigarettes_per_day	20	30554702	31554702	cg00719439	30409325	MYLK2	Body	29909740	30909165	1075	432	0.280579	0.588522	0.0325301	0.0682025	0.0301665	No
cigarettes_per_day	3	49921081	50921081	cg09451427	50488230	CACNA2D2	Body	49989155	50988027	1245	1117	0.521379	0.358392	0.053392	0.0366711	0.0301656	No
cigarettes_per_day	3	49921081	50921081	cg03528918	50361180	HYAL2	TSS1500	49861282	50861024	1164	1090	0.530391	0.358954	0.0480247	0.0324716	0.0301593	No
cigarettes_per_day	3	157691316	158691316	cg07787583	158226530	RSRC1	Body	157727218	158725874	2740	2671	0.0209767	0.766119	0.00487148	0.177887	0.0301451	No
cigarettes_per_day	3	49921081	50921081	cg08014768	50396980	TMEM115	TSS200	49897830	50895878	1171	1140	0.528819	0.357628	0.0497757	0.033632	0.0301449	No
cigarettes_per_day	21	40020783	41020783	cg13399655	40330633	-	-	39831796	40830470	2833	2328	0.376387	0.379441	0.106596	0.107431	0.0301447	No
cigarettes_per_day	21	40020783	41020783	cg21203420	40684731	BRWD1	Body	40185397	41183917	3182	2620	0.372984	0.37868	0.108284	0.109908	0.0301434	No
cigarettes_per_day	21	40020783	41020783	ch.21.40017320F	41095450	-	-	40595517	41595245	3281	1253	0.407338	0.319068	0.136537	0.10692	0.0301364	No
cigarettes_per_day	19	40853107	41853107	cg05334611	40785338	AKT2	5'UTR	40285898	41284915	1595	753	1.99e-14	0.768674	5.21e-15	0.201198	0.0301278	No
cigarettes_per_day	3	49921081	50921081	cg07889826	50127152	RBM5	5'UTR	49627277	50625521	1051	713	0.548643	0.345761	0.0463144	0.0291577	0.0301232	No
cigarettes_per_day	3	49921081	50921081	cg02225986	50294236	GNAI2	Body	49794347	50792841	1102	945	0.532287	0.351338	0.0519772	0.0342777	0.0301202	No
cigarettes_per_day	3	49921081	50921081	cg06174454	50371818	RASSF1	Body|5'UTR	49872124	50871586	1169	1110	0.492686	0.334843	0.0847694	0.0575815	0.0301193	No
cigarettes_per_day	15	56641231	57641231	cg04317051	57599596	LOC283663	Body	57100213	58099526	2179	803	0.51516	0.281632	0.111931	0.0611613	0.0301154	No
cigarettes_per_day	19	3544424	4544424	cg15080396	3879858	ATCAY	TSS1500	3382274	4377972	1224	1004	0.0304549	0.394373	0.0390759	0.505981	0.0301152	No
cigarettes_per_day	21	40020783	41020783	cg10555525	40394121	-	-	39894201	40891006	2909	2521	0.389136	0.392187	0.0939309	0.0946374	0.0301089	No
cigarettes_per_day	21	40020783	41020783	cg10865873	40388825	-	-	39890246	40888614	2909	2510	0.365199	0.367948	0.117946	0.118804	0.0301023	No
cigarettes_per_day	21	40020783	41020783	cg12170845	41117225	IGSF5	TSS200	40617244	41615378	3298	1207	0.0702791	0.0544966	0.476027	0.369096	0.0301019	Yes
cigarettes_per_day	16	89256473	90256473	cg27226538	89207553	ACSF3	Body	88708309	89707493	1808	745	0.545117	0.289357	0.0884859	0.0469395	0.0301006	No
cigarettes_per_day	3	49921081	50921081	cg17401069	50491574	CACNA2D2	Body	49991585	50988389	1236	1107	0.512286	0.352196	0.0624889	0.042931	0.0300978	No
cigarettes_per_day	3	49921081	50921081	cg12693975	50388659	CYB561D2|TUSC4	TSS200|5'UTR	49889919	50887862	1175	1135	0.528696	0.357116	0.0502114	0.033886	0.0300908	No
cigarettes_per_day	11	43167625	44167625	cg06147156	43927758	ALKBH3	Body	43427999	44426396	2071	1635	0.253953	0.585058	0.0396329	0.0912761	0.0300799	No
cigarettes_per_day	16	69052215	70052215	cg00848693	69400894	TERF2	Body	68901284	69900860	1548	1334	0.353299	0.458728	0.0687135	0.0891886	0.0300709	No
cigarettes_per_day	3	49921081	50921081	cg05164052	50358322	HYAL2	5'UTR	49858661	50858068	1160	1083	0.530853	0.358231	0.0482897	0.0325569	0.0300694	No
cigarettes_per_day	3	49921081	50921081	cg03089869	50541028	CACNA2D2	TSS200	50041313	51039367	1217	1017	0.519773	0.354903	0.0566259	0.0386344	0.030064	No
cigarettes_per_day	3	49921081	50921081	cg11718970	50608599	HEMK1|C3orf18	TSS200|Body	50108792	51108374	1225	915	0.519958	0.347449	0.0614821	0.0410539	0.0300565	No
cigarettes_per_day	15	56641231	57641231	cg08857201	56536865	RFX7	TSS1500	56038970	57036429	2486	707	0.344953	0.461627	0.0698798	0.0934853	0.0300552	No
cigarettes_per_day	3	49921081	50921081	cg15028773	50512002	CACNA2D2	Body	50012470	51010724	1229	1066	0.527993	0.351209	0.0545147	0.0362319	0.030051	No
cigarettes_per_day	16	69052215	70052215	cg15451187	69504163	-	-	69006350	70000791	1592	1537	0.369828	0.486425	0.0491205	0.0645767	0.0300496	No
cigarettes_per_day	8	26942127	27942127	cg22985031	27198353	PTK2B	5'UTR	26698471	27698237	3054	1952	0.0143113	0.728603	0.00437424	0.222667	0.0300441	No
cigarettes_per_day	16	69052215	70052215	cg05326918	69345019	VPS4A	TSS1500	68845055	69844803	1533	1187	0.372435	0.482516	0.0501197	0.0649036	0.0300257	No
cigarettes_per_day	16	89256473	90256473	cg03163759	89441037	ANKRD11	5'UTR	88946761	89940977	2084	1557	0.000622704	0.717537	0.000218373	0.2516	0.0300225	No
cigarettes_per_day	3	49921081	50921081	cg07580475	50304049	SEMA3B	TSS1500	49804119	50803588	1106	963	0.525644	0.348469	0.0576677	0.0382	0.0300203	No
cigarettes_per_day	11	112936072	113936072	cg25132257	112916139	NCAM1	Body	112417074	113416096	2102	841	0.492938	0.320666	0.0947661	0.0616172	0.0300134	No
cigarettes_per_day	20	61486949	62486949	cg04584700	61715878	-	-	61275064	62215812	1873	1532	9.75e-12	0.812542	1.89e-12	0.157453	0.0300045	No
cigarettes_per_day	20	11363500	12363500	cg20981848	11899258	BTBD3	Body	11399782	12399001	2334	2238	0.155994	0.656029	0.0303541	0.127623	0.0299999	No
cigarettes_per_day	1	35091626	36091626	cg06063331	35312437	-	-	34812661	35804898	1458	768	0.233211	0.627947	0.029485	0.0793618	0.0299955	No
cigarettes_per_day	20	30554702	31554702	cg24484138	31070190	C20orf112	5'UTR	30578467	31569864	1445	1420	0.00223779	0.864252	0.000267423	0.103251	0.0299926	No
cigarettes_per_day	20	61486949	62486949	cg11910667	61812321	-	-	61312349	62310963	2131	1826	9.77e-12	0.814965	1.86e-12	0.155045	0.0299894	No
cigarettes_per_day	21	40020783	41020783	cg26104428	40817303	LCA5L|SH3BGR	TSS1500	40318311	41317128	3206	2115	0.37224	0.379506	0.108094	0.110174	0.0299871	No
cigarettes_per_day	15	89443601	90443601	cg26284167	89463571	-	-	88963649	89962899	2131	1202	0.0818378	0.759208	0.012552	0.116415	0.0299868	No
cigarettes_per_day	19	3544424	4544424	cg08379828	4228543	EBI3	TSS1500	3728609	4717672	1334	1099	0.0219048	0.281207	0.0481975	0.618714	0.0299773	No
cigarettes_per_day	19	3544424	4544424	cg00793543	3650029	PIP5K1C	Body	3151686	4149051	1362	705	0.0378858	0.487445	0.032073	0.412626	0.0299694	No
cigarettes_per_day	21	40020783	41020783	cg04935965	40822476	SH3BGR	TSS1500|5'UTR	40322678	41322234	3202	2101	0.372517	0.379769	0.107837	0.109907	0.0299694	No
cigarettes_per_day	14	103684737	104684737	cg01653080	104205041	PPP1R13B	Body	103705410	104704872	1790	1770	0.0163822	0.837585	0.00222722	0.113843	0.0299628	No
cigarettes_per_day	3	16372929	17372929	cg02291357	17086954	PLCL2	Body	16673075	17586506	1936	1607	0.00687933	0.517771	0.00584051	0.439555	0.029955	No
cigarettes_per_day	11	112936072	113936072	cg00917467	113403991	-	-	112904335	113902799	2137	2044	0.00277925	0.768334	0.000717113	0.198219	0.029951	No
cigarettes_per_day	1	175493820	176493820	cg15941399	175846887	LOC101928751	Body	175346941	176346512	2055	1756	0.0197373	0.466713	0.0196233	0.463988	0.0299381	No
cigarettes_per_day	15	56641231	57641231	cg04934499	57512580	TCF12	Body	57012797	58010362	2052	893	0.454778	0.341758	0.0990926	0.0744365	0.0299353	No
cigarettes_per_day	16	51593549	52593549	cg03955530	52681474	-	-	52181583	53181247	2201	842	0.486443	0.327953	0.0930032	0.0626716	0.0299291	No
cigarettes_per_day	3	48435583	49435583	cg21497653	49847305	UBA7	Body|ExonBnd	49347357	50346165	1205	114	0.462898	0.384042	0.0673154	0.0558181	0.0299272	No
cigarettes_per_day	3	49921081	50921081	cg21497653	49847305	UBA7	Body|ExonBnd	49347357	50346165	1205	507	0.462898	0.384042	0.0673154	0.0558181	0.0299272	No
cigarettes_per_day	4	66586288	68391641	cg27263286	68295769	-	-	67796136	68795290	2551	1635	0.00170868	0.479638	0.001735	0.486997	0.0299212	No
cigarettes_per_day	21	40020783	41020783	cg27146849	40242294	-	-	39743718	40741846	2844	2130	0.376126	0.376807	0.10849	0.108657	0.0299198	No
cigarettes_per_day	20	61486949	62486949	cg02693328	61399907	-	-	60899907	61899887	1907	1081	0.661277	0.0348275	0.260298	0.0136793	0.0299182	No
cigarettes_per_day	8	64104218	65104218	cg25900085	65291513	MIR124-2	TSS200	64791908	65790766	1483	429	0.120072	0.756123	0.0128704	0.0810179	0.0299167	No
cigarettes_per_day	3	49921081	50921081	cg20977078	50606503	HEMK1|C3orf18	TSS1500	50107219	51106439	1221	918	0.532585	0.354617	0.0497761	0.0331131	0.0299092	No
cigarettes_per_day	3	49921081	50921081	cg19327252	50267735	GNAI2	TSS1500|Body|5'UTR	49769071	50766787	1086	899	0.535374	0.348562	0.0522002	0.0339556	0.0299081	No
cigarettes_per_day	3	49921081	50921081	cg08926863	50267393	GNAI2	TSS1500|Body|5'UTR	49769071	50766787	1086	899	0.532513	0.346699	0.055062	0.0358188	0.0299072	No
cigarettes_per_day	21	40020783	41020783	cg17360196	40817627	MIR6508|LCA5L|SH3BGR	TSS200|TSS1500	40318311	41317128	3206	2115	0.295899	0.301674	0.184475	0.188045	0.0299069	No
cigarettes_per_day	3	49921081	50921081	cg07884152	50385760	NPRL2	Body|ExonBnd	49886319	50884232	1175	1132	0.535513	0.361601	0.0435843	0.0294	0.0299017	No
cigarettes_per_day	2	60218347	61218347	cg05625330	60522569	-	-	60023233	61022435	1965	1554	0.291505	0.561273	0.040114	0.0772069	0.0299013	No
cigarettes_per_day	3	49921081	50921081	cg14510374	50365322	TUSC2	Body	49866036	50863960	1167	1096	0.524109	0.355094	0.0542036	0.0366941	0.0298993	No
cigarettes_per_day	3	49921081	50921081	cg09637723	49967744	MON1A	TSS1500	49469217	50465975	1096	563	0.633667	0.254195	0.0587167	0.0235242	0.029897	No
cigarettes_per_day	15	77743579	79314046	cg00727663	78968879	-	-	78469740	79468082	2262	1953	4.25e-205	0.357478	7.28e-205	0.612634	0.0298874	No
cigarettes_per_day	3	49921081	50921081	cg13137143	50287654	GNAI2	Body|5'UTR	49788969	50785304	1098	933	0.53653	0.352549	0.0489239	0.0321175	0.0298797	No
cigarettes_per_day	3	49921081	50921081	cg25920857	50190575	-	-	49690627	50690570	1048	788	0.550673	0.351966	0.0411875	0.0262953	0.0298784	No
cigarettes_per_day	3	49921081	50921081	cg07859876	50654386	MAPKAPK3	TSS1500	50154989	51154163	1238	852	0.525949	0.359855	0.0500842	0.0342378	0.0298749	No
cigarettes_per_day	3	49921081	50921081	cg10692467	50313021	SEMA3B	Body	49813169	50812895	1102	977	0.536501	0.356985	0.0460381	0.0306037	0.0298726	No
cigarettes_per_day	2	60218347	61218347	cg17913877	60602483	-	-	60102768	61102268	1911	1695	0.28124	0.541071	0.0505713	0.097263	0.0298544	No
cigarettes_per_day	16	69052215	70052215	cg03009864	70063626	PDXDC2P|MIR1972-1|MIR1972-2	TSS1500|Body	69563842	70563271	1184	942	0.403915	0.488879	0.0350114	0.0423462	0.029849	No
cigarettes_per_day	16	69052215	70052215	cg03479942	69341763	SNTB2	3'UTR	68842895	69841027	1531	1183	0.375201	0.486054	0.0474534	0.0614436	0.0298472	No
cigarettes_per_day	16	89256473	90256473	cg15925094	89119508	-	-	88619579	89618876	1953	653	0.611249	0.196775	0.12267	0.0394603	0.0298457	No
cigarettes_per_day	3	49921081	50921081	cg07602161	50274625	GNAI2	Body|5'UTR	49774658	50773804	1087	912	0.539737	0.352581	0.0470999	0.0307379	0.029844	No
cigarettes_per_day	4	2506043	3506043	cg19661645	2863990	ADD1	5'UTR	2364291	3361355	2103	1604	0.0414358	0.790916	0.00686193	0.130949	0.0298375	No
cigarettes_per_day	11	46237412	47237412	cg09412305	45929126	C11orf94	TSS1500	45429381	46427855	1314	144	0.0121492	0.510307	0.0104117	0.437299	0.0298338	No
cigarettes_per_day	3	49921081	50921081	cg09811393	50313213	SEMA3B	Body	49813258	50813179	1102	978	0.547805	0.364638	0.0346732	0.0230499	0.0298334	No
cigarettes_per_day	3	49921081	50921081	cg12234330	50574984	-	-	50076535	51074286	1209	953	0.520927	0.363002	0.0508399	0.0353974	0.0298334	No
cigarettes_per_day	14	103684737	104684737	cg04247336	103692104	-	-	103193028	104191917	1699	1080	0.0169379	0.856583	0.00187461	0.0947728	0.029832	No
cigarettes_per_day	16	51593549	52593549	cg02518245	51573168	-	-	51074915	52072802	1954	949	1.27e-08	7.75e-10	0.914404	0.0557679	0.0298277	Yes
cigarettes_per_day	20	11363500	12363500	cg15716687	11897564	BTBD3	TSS1500|Body|5'UTR	11398628	12397454	2334	2240	0.149679	0.629475	0.0367013	0.154317	0.0298275	No
cigarettes_per_day	3	49921081	50921081	cg27230510	50404023	CACNA2D2	Body	49905300	50903207	1173	1153	0.525126	0.356969	0.052456	0.0356286	0.0298202	No
cigarettes_per_day	16	69052215	70052215	cg05173383	69422211	-	-	68923531	69919871	1556	1386	0.309006	0.401718	0.112823	0.146644	0.0298082	No
cigarettes_per_day	3	49921081	50921081	cg23814691	50649161	CISH	1stExon|5'UTR	50149270	51148268	1230	856	0.521736	0.355272	0.0554547	0.0377316	0.0298061	No
cigarettes_per_day	21	40020783	41020783	cg17221439	40686674	BRWD1|BRWD1-IT2|BRWD1-AS1	TSS1500|Body	40190620	41186617	3183	2617	0.371582	0.377274	0.109844	0.111497	0.0298032	No
cigarettes_per_day	21	40020783	41020783	cg05367824	40817657	SH3BGR	TSS200	40318311	41317128	3206	2115	0.368758	0.375955	0.111668	0.113818	0.0298015	No
cigarettes_per_day	11	112936072	113936072	cg15844374	113577071	TMPRSS5	TSS200	113077186	114076935	2035	1742	0.00289931	0.800388	0.000602559	0.166313	0.0297972	No
cigarettes_per_day	20	11363500	12363500	cg07490273	11413222	-	-	10913294	11912890	2653	1325	0.137155	0.576085	0.0494212	0.207552	0.0297869	No
cigarettes_per_day	3	49921081	50921081	cg16216311	50305083	SEMA3B	1stExon|5'UTR	49807085	50804973	1107	967	0.532955	0.353459	0.0504018	0.033397	0.0297868	No
cigarettes_per_day	16	89256473	90256473	cg06170283	89245231	CDH15	Body	88745891	89744300	1817	823	0.000622189	0.472799	0.000652943	0.496139	0.0297868	No
cigarettes_per_day	20	11363500	12363500	cg18808904	11898851	BTBD3	1stExon|5'UTR	11399245	12398729	2334	2239	0.158512	0.666621	0.027877	0.117207	0.0297831	No
cigarettes_per_day	20	61486949	62486949	cg00628185	61870861	BIRC7	Body	61374194	62370732	2091	1935	4.23e-12	0.354074	7.37e-12	0.616154	0.0297723	No
cigarettes_per_day	3	49921081	50921081	cg05983695	50492818	CACNA2D2	Body	49993191	50992787	1234	1104	0.508396	0.349608	0.0665155	0.0457108	0.0297699	No
cigarettes_per_day	3	16372929	17372929	cg08924917	17054295	PLCL2	Body	16673075	17554269	1862	1607	0.0114313	0.860476	0.00128953	0.0970386	0.0297648	No
cigarettes_per_day	16	69052215	70052215	cg23310774	69128298	-	-	68628348	69628217	1693	805	0.488038	0.347675	0.078576	0.0559474	0.0297637	No
cigarettes_per_day	14	103684737	104684737	cg16696727	103691932	-	-	103193028	104191917	1699	1080	0.0170916	0.864355	0.00172233	0.087072	0.0297595	No
cigarettes_per_day	3	49921081	50921081	cg21522636	50374980	RASSF1	TSS200|Body|5'UTR	49875327	50874280	1170	1114	0.51726	0.351942	0.0601478	0.0408947	0.0297551	No
cigarettes_per_day	3	49921081	50921081	cg24342610	50331002	HYAL3|IFRD2	TSS1500|Body	49831698	50830570	1114	1012	0.529339	0.350453	0.0544446	0.0360157	0.0297471	No
cigarettes_per_day	3	49921081	50921081	cg12905688	50126276	RBM5	TSS200	49626306	50625521	1054	713	0.538154	0.341426	0.0554996	0.0351813	0.029739	No
cigarettes_per_day	18	52751725	53751725	cg03778029	52626773	CCDC68	TSS200|TSS1500	52209239	53125938	1829	621	0.550459	0.271055	0.0996911	0.0490598	0.0297349	No
cigarettes_per_day	11	43167625	44167625	cg00268840	44332653	ALX4	TSS1500	43833936	44831175	2272	935	0.662992	0.108735	0.170596	0.0279492	0.0297271	No
cigarettes_per_day	3	135724697	136724697	cg09023491	136714147	IL20RB	Body	136214191	137214000	1876	769	0.0311557	0.858157	0.00283735	0.0781226	0.0297271	No
cigarettes_per_day	16	69052215	70052215	cg14971219	69735985	NFAT5	3'UTR	69236305	70232316	1550	1433	0.363574	0.494418	0.0475925	0.0646904	0.0297248	No
cigarettes_per_day	16	69052215	70052215	cg26468152	69355012	VPS4A	Body	68855105	69854869	1536	1205	0.368909	0.478059	0.0537233	0.0695888	0.0297191	No
cigarettes_per_day	16	69052215	70052215	cg26670552	69600032	NFAT5|MIR1538	TSS1500|1stExon|5'UTR	69100759	70099593	1593	1543	0.370689	0.499147	0.0428201	0.057629	0.0297149	No
cigarettes_per_day	20	30554702	31554702	cg19961522	30407388	MYLK2	Body	29907396	30907302	1079	430	0.285749	0.57188	0.0375466	0.0751137	0.0297112	No
cigarettes_per_day	3	49921081	50921081	cg16165370	50155956	RBM5	3'UTR	49656530	50652760	1043	740	0.552243	0.349776	0.041819	0.0264573	0.0297054	No
cigarettes_per_day	11	43167625	44167625	cg08292164	43711049	HSD17B12	Body	43211475	44208999	2153	2080	0.222309	0.513062	0.0710287	0.163896	0.0297045	No
cigarettes_per_day	3	48435583	49435583	cg02629692	49837224	CDHR4	1stExon	49338465	50337032	1203	120	0.448274	0.389556	0.0708907	0.0615753	0.0297037	No
cigarettes_per_day	3	49921081	50921081	cg02629692	49837224	CDHR4	1stExon	49338465	50337032	1203	499	0.448274	0.389556	0.0708907	0.0615753	0.0297037	No
cigarettes_per_day	20	11363500	12363500	cg05905962	11719822	-	-	11220315	12219503	2488	2060	0.143637	0.602928	0.0430523	0.180686	0.0296966	No
cigarettes_per_day	15	58655050	59655050	cg04442834	59605626	MYO1E	Body	59105655	60104700	2080	1005	0.0155832	0.812743	0.00267159	0.139307	0.0296952	No
cigarettes_per_day	3	48435583	49435583	cg05029293	48650022	-	-	48151062	49148890	938	534	0.000109235	0.917018	6.34e-06	0.0531721	0.0296944	No
cigarettes_per_day	3	49921081	50921081	cg12069309	50312913	SEMA3B	Body	49813013	50812895	1103	977	0.538705	0.358433	0.0439574	0.0292179	0.029686	No
cigarettes_per_day	2	62210608	63210608	cg14297233	62592362	-	-	62092480	63091426	1628	1476	0.522734	0.276083	0.112248	0.0592543	0.0296799	No
cigarettes_per_day	11	43167625	44167625	cg16938744	43577554	-	-	43077668	44077227	2394	2192	0.245437	0.56645	0.0479058	0.110533	0.0296743	No
cigarettes_per_day	3	48435583	49435583	cg01870865	48507087	TREX1	TSS200	48008624	49004723	970	451	0.000138192	0.916324	8.13e-06	0.0538577	0.0296724	No
cigarettes_per_day	16	69052215	70052215	cg27454408	69269459	SNTB2	Body	68769490	69768610	1611	1074	0.386527	0.475009	0.0488238	0.0599705	0.0296697	No
cigarettes_per_day	21	40020783	41020783	cg16411445	40145923	NCRNA00114	TSS1500	39646345	40645794	2728	1808	0.427541	0.324748	0.123935	0.0941075	0.0296689	No
cigarettes_per_day	3	16372929	17372929	cg20532925	17186314	-	-	16687037	17686288	1953	1554	0.0104069	0.783028	0.00232063	0.174577	0.0296672	No
cigarettes_per_day	11	112936072	113936072	cg11067407	113599852	-	-	113100628	114099155	2080	1721	0.00289273	0.79806	0.000611896	0.168783	0.0296527	No
cigarettes_per_day	3	49921081	50921081	cg25554042	50230878	GNAT1	Body	49731861	50730251	1070	842	0.541584	0.348767	0.0486817	0.0313202	0.0296473	No
cigarettes_per_day	3	49921081	50921081	cg05541267	50647374	CISH	Body	50148305	51146793	1228	857	0.524068	0.356491	0.0534615	0.0363369	0.0296428	No
cigarettes_per_day	21	40020783	41020783	cg16299399	40817630	MIR6508|SH3BGR	TSS200|TSS1500	40318311	41317128	3206	2115	0.372527	0.379798	0.107978	0.110056	0.0296398	No
cigarettes_per_day	8	26942127	27942127	cg12112853	27264960	PTK2B	Body	26764989	27764954	3159	2268	0.00429079	0.218427	0.0144044	0.733241	0.0296375	No
cigarettes_per_day	3	49921081	50921081	cg23499133	50189428	-	-	49690199	50688709	1049	787	0.547416	0.349877	0.0445964	0.0284738	0.029636	No
cigarettes_per_day	21	40020783	41020783	cg14055928	40365867	-	-	39867211	40865003	2851	2417	0.379323	0.382095	0.104109	0.10484	0.029634	No
cigarettes_per_day	15	56641231	57641231	cg15801930	56567622	-	-	56067866	57066997	2383	740	0.330049	0.468067	0.0712461	0.10101	0.0296276	No
cigarettes_per_day	3	49921081	50921081	cg04347447	50541467	CACNA2D2	TSS1500	50041743	51039367	1216	1016	0.514536	0.35137	0.0620929	0.0423728	0.0296273	No
cigarettes_per_day	14	103684737	104684737	cg02208302	103664987	-	-	103165145	104163282	1682	1044	0.0122825	0.453784	0.0132911	0.491017	0.0296255	No
cigarettes_per_day	3	49921081	50921081	cg22467301	50265698	-	-	49765948	50765079	1086	897	0.543206	0.353526	0.0446275	0.0290146	0.0296252	No
cigarettes_per_day	8	64104218	65104218	cg01716975	65292373	-	-	64794190	65792074	1482	427	0.121402	0.764426	0.0115914	0.0729572	0.0296225	No
cigarettes_per_day	3	48435583	49435583	cg13343687	49843809	UBA7	Body	49346130	50343600	1204	115	0.485013	0.40213	0.0455262	0.0377167	0.0296148	No
cigarettes_per_day	3	49921081	50921081	cg13343687	49843809	UBA7	Body	49346130	50343600	1204	505	0.485013	0.40213	0.0455262	0.0377167	0.0296148	No
cigarettes_per_day	2	60218347	61218347	cg17798626	60764101	BCL11A	Body	60264200	61263750	1755	1691	0.56342	0.2774	0.0868464	0.0427292	0.0296043	No
cigarettes_per_day	3	49921081	50921081	cg18812699	50555721	-	-	50056478	51055576	1226	990	0.520792	0.361287	0.0521622	0.0361567	0.0296022	No
cigarettes_per_day	1	35091626	36091626	cg23207673	35649498	SFPQ	3'UTR	35149756	36142327	760	712	0.250932	0.667082	0.0143289	0.0380625	0.0295948	No
cigarettes_per_day	8	26942127	27942127	cg01106329	26883106	-	-	26383679	27381996	3313	1044	0.26458	0.491831	0.0748626	0.139134	0.0295928	No
cigarettes_per_day	19	3544424	4544424	cg04603976	4052706	ZBTB7A	Body	3554783	4542097	1326	1326	0.0629801	0.814132	0.00670107	0.086594	0.0295926	No
cigarettes_per_day	3	49921081	50921081	cg02657721	50305831	SEMA3B-AS1|SEMA3B	TSS1500|5'UTR	49807085	50805704	1109	969	0.546482	0.362552	0.0369199	0.0244641	0.0295828	No
cigarettes_per_day	3	49921081	50921081	cg24298409	50379246	ZMYND10|RASSF1	TSS1500|Body	49880399	50878734	1172	1122	0.513618	0.34517	0.0667817	0.0448502	0.0295803	No
cigarettes_per_day	3	49921081	50921081	cg12837697	50126711	RBM5	5'UTR	49627277	50625521	1051	713	0.543259	0.342368	0.0520347	0.0327633	0.0295758	No
cigarettes_per_day	15	56641231	57641231	cg21034289	57611586	-	-	57112950	58111498	2194	797	0.556591	0.255071	0.108893	0.0498733	0.0295715	No
cigarettes_per_day	2	147872720	148872720	cg18446809	148472435	-	-	147974251	148971780	1583	1453	0.0901722	0.799758	0.00815974	0.072341	0.0295695	No
cigarettes_per_day	3	49921081	50921081	cg20919844	50388170	CYB561D2|TUSC4	TSS200|1stExon|5'UTR	49889919	50887862	1175	1135	0.523644	0.353703	0.0555745	0.0375091	0.0295695	No
cigarettes_per_day	21	40020783	41020783	cg04119593	40985406	C21orf88	TSS1500	40485574	41485362	3242	1606	0.37349	0.381835	0.106384	0.108731	0.0295602	No
cigarettes_per_day	16	69052215	70052215	cg25480476	69373062	COG8|NIP7	TSS1500|Body	68873470	69872404	1541	1251	0.375633	0.486999	0.0469582	0.0608506	0.0295594	No
cigarettes_per_day	3	49921081	50921081	cg19922281	50540680	CACNA2D2	1stExon	50040741	51039367	1218	1018	0.526523	0.359518	0.0501846	0.0342372	0.0295377	No
cigarettes_per_day	3	49921081	50921081	cg09687332	49977370	RBM6	TSS200	49477466	50474624	1090	568	0.626149	0.249537	0.0677973	0.0269895	0.0295274	No
cigarettes_per_day	15	77743579	79314046	cg11483982	78193966	-	-	77694607	78693660	2498	2433	0.548333	0.223772	0.140898	0.0574702	0.029527	No
cigarettes_per_day	3	49921081	50921081	cg04383462	50230536	GNAT1	Body	49730625	50730251	1071	842	0.543846	0.350217	0.0464974	0.0299132	0.0295264	No
cigarettes_per_day	3	49921081	50921081	cg03152037	50334461	NAT6|HYAL3	Body|5'UTR	49834571	50834161	1122	1023	0.531085	0.352443	0.0522817	0.0346661	0.0295242	No
cigarettes_per_day	21	40020783	41020783	cg16818768	40556116	PSMG1	TSS1500	40056259	41056031	2941	2866	0.37993	0.383278	0.103194	0.104074	0.029523	No
cigarettes_per_day	3	49921081	50921081	cg12010601	50315057	LSMEM2	TSS1500	49817450	50814508	1100	982	0.539236	0.355148	0.0458976	0.0301993	0.0295188	No
cigarettes_per_day	21	40020783	41020783	cg20683075	40212003	-	-	39712065	40711959	2819	2040	0.392265	0.366326	0.109583	0.102307	0.0295187	No
cigarettes_per_day	11	15877044	16877044	cg19571979	16832194	PLEKHA7	Body	16333421	17330109	2088	1116	5.5e-05	0.750555	1.61e-05	0.219864	0.0295099	No
cigarettes_per_day	3	49921081	50921081	cg06172942	50378529	RASSF1	TSS200	49878652	50878440	1172	1121	0.523564	0.351722	0.0569656	0.0382391	0.0295093	No
cigarettes_per_day	11	43167625	44167625	cg14294096	43581118	MIR670	TSS200	43081551	44081027	2401	2205	0.238607	0.550692	0.0547861	0.126414	0.0295008	No
cigarettes_per_day	16	69052215	70052215	cg09430206	69760472	NQO1	1stExon|5'UTR	69261084	70258384	1536	1414	0.356438	0.495807	0.0494738	0.0687887	0.0294927	No
cigarettes_per_day	15	56641231	57641231	cg13136933	57592040	LOC283663	TSS1500	57094724	58091943	2163	808	0.424028	0.231866	0.203413	0.1112	0.0294926	No
cigarettes_per_day	11	43167625	44167625	cg23193831	43177729	-	-	42678175	43676985	2970	1167	0.331538	0.351265	0.139716	0.148	0.0294811	No
cigarettes_per_day	3	157691316	158691316	cg22141067	158367781	GFM1	Body|ExonBnd	157868904	158867245	2707	2374	0.0223055	0.803151	0.0039207	0.141143	0.0294801	No
cigarettes_per_day	21	40020783	41020783	cg06183684	40383759	-	-	39884872	40883712	2891	2489	0.383925	0.386765	0.0995632	0.10027	0.0294766	No
cigarettes_per_day	3	49921081	50921081	cg11081592	50327163	IFRD2	Body	49828021	50825861	1108	1003	0.532957	0.352489	0.0512266	0.0338509	0.0294762	No
cigarettes_per_day	11	112936072	113936072	cg20173059	113185285	TTC12	1stExon|5'UTR	112685558	113684809	2274	1637	0.00239553	0.660943	0.00110946	0.306078	0.0294748	No
cigarettes_per_day	16	89256473	90256473	cg09907628	89498634	ANKRD11	5'UTR	88999380	89998229	2154	1725	0.000539626	0.622048	0.000301604	0.347642	0.0294695	No
cigarettes_per_day	14	103684737	104684737	cg04788997	103578049	-	-	103078073	104077897	1689	902	0.566193	0.253051	0.104579	0.0467102	0.0294669	No
cigarettes_per_day	16	69052215	70052215	cg22067472	69458746	CYB5B	1stExon	68959144	69958495	1600	1476	0.372921	0.486652	0.0481522	0.062808	0.0294668	No
cigarettes_per_day	3	49921081	50921081	cg12005703	50607201	HEMK1	5'UTR	50107219	51107007	1224	918	0.531174	0.354346	0.0510127	0.0340011	0.0294662	No
cigarettes_per_day	3	49921081	50921081	cg27149285	50375164	RASSF1	TSS1500|Body|5'UTR	49875327	50875146	1172	1116	0.526221	0.358336	0.051171	0.0348159	0.0294562	No
cigarettes_per_day	3	49921081	50921081	cg06157388	50396996	TMEM115	TSS200	49897830	50896991	1172	1141	0.533194	0.360748	0.0457078	0.0308955	0.0294549	No
cigarettes_per_day	3	49921081	50921081	cg01641136	50645242	CISH	Body	50145370	51145144	1228	860	0.523776	0.355888	0.0541316	0.0367512	0.0294537	No
cigarettes_per_day	3	49921081	50921081	cg13872831	50377988	RASSF1	1stExon	49878078	50876831	1173	1119	0.530614	0.356453	0.0499528	0.0335276	0.0294531	No
cigarettes_per_day	21	40020783	41020783	cg07495738	40817834	MIR6508|SH3BGR	TSS1500|1stExon|5'UTR	40318311	41317128	3206	2115	0.375577	0.382908	0.10503	0.107051	0.029433	No
cigarettes_per_day	16	69052215	70052215	cg02076747	69377262	TMED6	3'UTR	68878721	69876772	1538	1260	0.376044	0.487619	0.0465593	0.0603444	0.029433	No
cigarettes_per_day	20	30554702	31554702	cg21306641	30310486	ABALON|BCL2L1	Body|1stExon|5'UTR	29810691	30810276	1287	345	0.580366	0.277827	0.0760162	0.0363603	0.0294302	No
cigarettes_per_day	1	154048521	155048521	cg08947894	155044345	-	-	154544651	155544256	1069	697	0.00419303	0.393435	0.00604206	0.566902	0.0294279	No
cigarettes_per_day	16	89256473	90256473	cg04148285	89976788	TCF25	Body	89477051	90174092	1702	1702	0.00035527	0.411356	0.000482278	0.558386	0.0294203	No
cigarettes_per_day	3	49921081	50921081	cg08544815	50182729	-	-	49683526	50681336	1048	777	0.533593	0.340886	0.0586606	0.037446	0.0294142	No
cigarettes_per_day	16	69052215	70052215	cg19960793	69391693	TERF2	Body	68892096	69891510	1549	1313	0.380336	0.49355	0.0421029	0.0546063	0.0294045	No
cigarettes_per_day	3	48435583	49435583	cg13597564	49851942	UBA7	TSS1500	49352522	50350468	1204	110	0.495231	0.384143	0.0513902	0.0398332	0.0294026	No
cigarettes_per_day	3	49921081	50921081	cg13597564	49851942	UBA7	TSS1500	49352522	50350468	1204	510	0.495231	0.384143	0.0513902	0.0398332	0.0294026	No
cigarettes_per_day	21	40020783	41020783	cg05543107	40686797	BRWD1|BRWD1-IT2|BRWD1-AS1	TSS1500|Body	40190620	41186617	3183	2617	0.337823	0.342997	0.143803	0.145976	0.0294015	No
cigarettes_per_day	21	40020783	41020783	cg04378774	40759555	WRB	TSS200|Body	40259852	41258586	3208	2299	0.342106	0.348585	0.13866	0.141257	0.0293929	No
cigarettes_per_day	3	49921081	50921081	cg17289734	50310641	SEMA3B	Body	49810961	50809998	1105	975	0.538813	0.358396	0.0440985	0.0293031	0.0293897	No
cigarettes_per_day	16	69052215	70052215	cg06993715	69345386	VPS4A	1stExon|5'UTR	68845893	69844803	1532	1187	0.36823	0.477066	0.0546051	0.0707152	0.0293837	No
cigarettes_per_day	3	49921081	50921081	cg10368463	50326681	IFRD2	Body|ExonBnd	49828021	50825861	1108	1003	0.537152	0.355264	0.0470936	0.0311175	0.0293727	No
cigarettes_per_day	3	49921081	50921081	cg00220225	50194470	SEMA3F	5'UTR	49696633	50693545	1051	792	0.545135	0.34852	0.046974	0.0300024	0.0293687	No
cigarettes_per_day	11	15877044	16877044	cg21546668	15815167	-	-	15316581	16314414	1737	599	0.000284699	0.843115	4.3e-05	0.127195	0.0293627	No
cigarettes_per_day	21	40020783	41020783	cg11605821	40270495	LOC400867	Body	39770856	40769807	2846	2177	0.396092	0.396988	0.0886933	0.0888647	0.0293625	No
cigarettes_per_day	21	40020783	41020783	cg13620615	40555724	PSMG1	TSS1500	40056259	41055236	2938	2866	0.392651	0.396109	0.0905553	0.0913235	0.0293607	No
cigarettes_per_day	1	35091626	36091626	cg09641631	35384320	DLGAP3	5'UTR	34885977	35883962	1235	784	0.237153	0.637555	0.0260185	0.0699182	0.0293554	No
cigarettes_per_day	3	49921081	50921081	cg10133500	50396252	TMEM115	1stExon	49896618	50895878	1172	1140	0.535492	0.362144	0.0435734	0.0294386	0.0293511	No
cigarettes_per_day	3	49921081	50921081	cg24077623	50274703	GNAI2	Body|5'UTR	49776178	50774665	1087	913	0.503362	0.32883	0.0837671	0.054693	0.0293483	No
cigarettes_per_day	3	49921081	50921081	cg09728776	50568256	-	-	50069032	51067562	1224	970	0.522084	0.363664	0.0500621	0.0348419	0.0293481	No
cigarettes_per_day	2	62210608	63210608	cg25760864	63175400	EHBP1	Body|ExonBnd	62677828	63675355	1549	869	0.566481	0.30152	0.0670161	0.0356413	0.0293412	No
cigarettes_per_day	16	69052215	70052215	cg04314652	69597925	NFAT5	TSS1500	69098998	70096801	1595	1547	0.364597	0.490581	0.0492472	0.0662349	0.0293403	No
cigarettes_per_day	9	136002369	137002369	cg00386386	136216149	SNORD24|SNORD36B|SNORD36A|RPL7A|MED22	TSS200|TSS1500|Body	135716153	136715930	2157	1646	3.33e-10	0.530509	2.76e-10	0.440155	0.0293365	No
cigarettes_per_day	16	69052215	70052215	cg07175848	69327197	SNTB2	Body	68827620	69825728	1534	1161	0.377133	0.486929	0.046541	0.0600613	0.0293359	No
cigarettes_per_day	3	49921081	50921081	cg22555392	50649683	CISH	TSS1500	50152491	51149233	1230	855	0.525053	0.357657	0.0523345	0.03562	0.0293346	No
cigarettes_per_day	11	112936072	113936072	cg11564285	112848782	NCAM1	Body	112348847	113348759	2080	698	0.509261	0.162567	0.226549	0.0722897	0.0293333	No
cigarettes_per_day	16	69052215	70052215	cg00334257	69419950	TERF2	TSS200	68920311	69919871	1557	1386	0.37439	0.486725	0.0476429	0.0619086	0.0293331	No
cigarettes_per_day	4	2506043	3506043	cg11725018	2414055	ZFYVE28	Body	1947324	2913651	1517	640	0.408907	0.438217	0.0596528	0.0638993	0.0293238	No
cigarettes_per_day	2	60218347	61218347	cg22153873	60781524	BCL11A	TSS1500	60282446	61281156	1738	1658	0.562753	0.276808	0.0879062	0.0432101	0.0293225	No
cigarettes_per_day	16	69052215	70052215	cg11385565	69421106	TERF2	TSS1500	68923531	69919871	1556	1386	0.373691	0.485811	0.0483501	0.0628274	0.02932	No
cigarettes_per_day	18	52751725	53751725	cg27422342	52586518	CCDC68	Body|ExonBnd	52209239	53086455	1775	567	0.585629	0.251654	0.0933415	0.0400811	0.0292949	No
cigarettes_per_day	2	147872720	148872720	cg03010653	147891408	-	-	147393723	148391033	1421	774	0.0887058	0.639763	0.0295009	0.212737	0.0292936	No
cigarettes_per_day	8	26942127	27942127	cg19597561	26807904	-	-	26308446	27307522	3371	862	0.260288	0.451405	0.0947414	0.164276	0.0292892	No
cigarettes_per_day	20	61486949	62486949	cg02939078	61489595	TCFL5	Body	60990162	61989578	1784	1167	5.58e-12	0.464709	6.07e-12	0.506019	0.0292715	No
cigarettes_per_day	3	49921081	50921081	cg10061247	50396736	TMEM115	1stExon|5'UTR	49897830	50895878	1171	1140	0.53067	0.35888	0.0484514	0.0327373	0.029261	No
cigarettes_per_day	21	40020783	41020783	cg11555640	40754783	WRB	Body	40254823	41254150	3218	2316	0.373544	0.380686	0.107248	0.109269	0.0292525	No
cigarettes_per_day	11	43167625	44167625	cg10157203	43702128	HSD17B12	TSS200	43202139	44200351	2191	2132	0.208217	0.480589	0.0852363	0.196706	0.0292511	No
cigarettes_per_day	21	40020783	41020783	cg18198742	40328535	-	-	39828844	40828498	2824	2317	0.385595	0.388455	0.0980013	0.098699	0.0292492	No
cigarettes_per_day	21	40020783	41020783	cg20169807	40338323	-	-	39838572	40838167	2840	2348	0.391974	0.395354	0.0913346	0.0920932	0.0292441	No
cigarettes_per_day	3	49921081	50921081	cg11526509	50653804	MAPKAPK3	TSS1500|5'UTR	50154223	51153710	1238	853	0.523737	0.358209	0.0527581	0.0360546	0.0292418	No
cigarettes_per_day	3	49921081	50921081	cg00013530	50266327	GNAI2	Body|5'UTR	49766849	50766159	1086	898	0.53127	0.345842	0.0567427	0.0369087	0.0292368	No
cigarettes_per_day	20	11363500	12363500	cg04682802	11898478	BTBD3	TSS200|5'UTR	11398628	12397454	2334	2240	0.141999	0.597175	0.0444956	0.187097	0.0292333	No
cigarettes_per_day	3	49921081	50921081	ch.3.1083063F	50213698	SEMA3F	Body	49714225	50713315	1067	827	0.541229	0.348171	0.0495325	0.0318349	0.029232	No
cigarettes_per_day	1	175493820	176493820	cg18313216	175094592	TNN	Body	174594608	175594081	2017	227	0.526996	0.247176	0.13385	0.0627506	0.029227	No
cigarettes_per_day	7	31833642	32833642	cg18471322	31861148	PDE1C	Body	31361612	32361094	2925	1644	1.41e-11	0.604317	8.52e-12	0.366459	0.0292247	No
cigarettes_per_day	20	11363500	12363500	cg05333194	11899859	BTBD3	Body|5'UTR	11400019	12399726	2334	2237	0.148258	0.623505	0.0382367	0.160777	0.0292227	No
cigarettes_per_day	14	103684737	104684737	cg04984818	104195301	ZFYVE21	Body	103695486	104686346	1800	1799	0.0112473	0.575171	0.00737249	0.37699	0.0292194	No
cigarettes_per_day	16	69052215	70052215	cg16700650	69344975	VPS4A	TSS1500	68845055	69844803	1533	1187	0.371313	0.481063	0.0515929	0.0668131	0.029218	No
cigarettes_per_day	11	43167625	44167625	cg14597846	43943820	ALKBH3-AS1	TSS1500	43443840	44441217	2106	1612	0.139781	0.322091	0.154026	0.354884	0.0292173	No
cigarettes_per_day	3	49921081	50921081	cg00589699	50267754	GNAI2	TSS1500|Body|5'UTR	49769071	50766787	1086	899	0.543264	0.353698	0.0447293	0.0290923	0.0292165	No
cigarettes_per_day	16	89256473	90256473	cg00169122	89488963	ANKRD11	5'UTR	88989510	89988089	2147	1701	0.00069646	0.80298	0.00014484	0.166964	0.0292146	No
cigarettes_per_day	16	69052215	70052215	cg21968849	70332977	DDX19B	TSS200|Body|5'UTR	69833663	70831992	1053	431	0.738546	0.103306	0.113138	0.0157962	0.0292138	No
cigarettes_per_day	2	62210608	63210608	cg10669976	62667417	-	-	62167729	63167051	1565	1528	0.550537	0.290804	0.0847249	0.0447241	0.0292102	No
cigarettes_per_day	2	62210608	63210608	cg21055714	62443137	B3GNT2	5'UTR	61943179	62942840	1932	1361	0.512664	0.27769	0.11706	0.0633776	0.0292089	No
cigarettes_per_day	2	60218347	61218347	cg00111969	60669013	-	-	60169339	61168000	1839	1764	0.355375	0.261286	0.204101	0.150034	0.029203	No
cigarettes_per_day	16	89256473	90256473	cg09537792	89438892	ANKRD11	5'UTR	88939233	89938333	2076	1548	0.000739425	0.852043	0.000102356	0.117916	0.0291996	No
cigarettes_per_day	3	49921081	50921081	cg03034192	50606346	HEMK1|C3orf18	TSS1500	50107219	51106244	1220	918	0.530073	0.35281	0.052806	0.0351178	0.0291936	No
cigarettes_per_day	3	48435583	49435583	cg25928448	49894138	TRAIP	TSS200	49394834	50393676	1168	59	0.629938	0.253027	0.0626947	0.0251534	0.0291875	No
cigarettes_per_day	3	49921081	50921081	cg25928448	49894138	TRAIP	TSS200	49394834	50393676	1168	525	0.629938	0.253027	0.0626947	0.0251534	0.0291875	No
cigarettes_per_day	16	69052215	70052215	cg20227749	69796112	WWP2	TSS200	69298923	70293681	1507	1376	0.361486	0.502759	0.0445876	0.0619837	0.0291834	No
cigarettes_per_day	3	49921081	50921081	cg09773204	50336314	NAT6|HYAL3	TSS200|Body|1stExon|5'UTR	49836707	50834161	1119	1023	0.533298	0.353873	0.0503018	0.0333489	0.0291784	No
cigarettes_per_day	3	16372929	17372929	cg15605530	17069926	PLCL2	Body	16673075	17569829	1893	1607	0.0109861	0.826936	0.00174287	0.131158	0.0291772	No
cigarettes_per_day	16	69052215	70052215	cg02522681	69345610	VPS4A	Body	68845893	69845477	1534	1189	0.369377	0.478565	0.0535424	0.0693405	0.0291755	No
cigarettes_per_day	21	40020783	41020783	cg10818702	40769106	WRB	3'UTR	40269386	41269054	3203	2276	0.370682	0.377682	0.110206	0.112258	0.0291716	No
cigarettes_per_day	3	49921081	50921081	cg23359897	50230792	GNAT1	Body	49731861	50730251	1070	842	0.544529	0.350664	0.0460285	0.0296121	0.0291673	No
cigarettes_per_day	2	62210608	63210608	cg19381390	63182655	EHBP1	Body|ExonBnd	62682763	63681106	1546	856	0.562682	0.299581	0.0708685	0.0377023	0.0291663	No
cigarettes_per_day	16	89256473	90256473	cg10164272	89456328	ANKRD11	5'UTR	88956409	89956253	2140	1619	4.73e-05	0.0545157	0.000794401	0.915477	0.0291655	No
cigarettes_per_day	3	49921081	50921081	cg25665417	50327690	IFRD2	Body	49828021	50827602	1110	1005	0.511892	0.338767	0.0723344	0.0478414	0.0291651	No
cigarettes_per_day	3	49921081	50921081	cg18165186	50314180	SEMA3B	3'UTR	49814949	50813854	1100	981	0.537659	0.354102	0.0476947	0.0313825	0.0291611	No
cigarettes_per_day	3	49921081	50921081	cg08550065	50336684	NAT6|HYAL3	1stExon|5'UTR	49836707	50834161	1119	1023	0.534589	0.35473	0.0490208	0.0324989	0.029161	No
cigarettes_per_day	3	49921081	50921081	cg25821785	50403130	CACNA2D2	Body	49905300	50902456	1172	1152	0.528494	0.359109	0.0495797	0.03366	0.0291573	No
cigarettes_per_day	3	49921081	50921081	cg20185668	50102943	RBM6	Body	49603289	50599717	1065	696	0.550209	0.346711	0.0453684	0.0285595	0.0291527	No
cigarettes_per_day	2	60218347	61218347	cg15738856	60778156	BCL11A	Body	60282446	61278052	1733	1658	0.555341	0.273144	0.0954496	0.0469176	0.029148	No
cigarettes_per_day	3	49921081	50921081	cg22090713	50379032	ZMYND10|RASSF1	TSS1500|Body	49880399	50878734	1172	1122	0.530176	0.356298	0.0504818	0.0338965	0.029147	No
cigarettes_per_day	3	49921081	50921081	cg15152301	50425602	CACNA2D2	Body	49925741	50925549	1199	1188	0.5211	0.360999	0.0524556	0.0363102	0.0291349	No
cigarettes_per_day	3	49921081	50921081	cg26673775	50273532	GNAI2	TSS200	49774658	50773154	1086	911	0.530569	0.346579	0.0567098	0.0370149	0.0291281	No
cigarettes_per_day	3	49921081	50921081	cg25747192	50378423	RASSF1	TSS200	49878652	50878122	1171	1120	0.527097	0.35409	0.0536642	0.0360211	0.0291281	No
cigarettes_per_day	3	49921081	50921081	cg25716871	50654228	MAPKAPK3	TSS1500	50154989	51154163	1238	852	0.522923	0.357785	0.0535555	0.0366136	0.029123	No
cigarettes_per_day	3	49921081	50921081	cg14448864	50336673	NAT6|HYAL3	1stExon|5'UTR	49836707	50834161	1119	1023	0.521438	0.346003	0.0621991	0.0412435	0.0291159	No
cigarettes_per_day	3	49921081	50921081	cg03297783	50378664	ZMYND10|RASSF1	TSS1500|3'UTR	49880399	50878440	1171	1121	0.533594	0.358445	0.0471817	0.0316655	0.0291139	No
cigarettes_per_day	3	49921081	50921081	cg20329111	50388124	CYB561D2|NPRL2	TSS200|1stExon|5'UTR	49889919	50887862	1175	1135	0.526534	0.355656	0.0529561	0.0357409	0.0291135	No
cigarettes_per_day	21	40020783	41020783	cg15459419	40395303	-	-	39895471	40891006	2906	2521	0.376501	0.379443	0.107067	0.107875	0.0291133	No
cigarettes_per_day	3	49921081	50921081	cg19446360	50386402	NPRL2	Body	49886858	50884232	1174	1132	0.5227	0.352946	0.0568712	0.0383724	0.0291107	No
cigarettes_per_day	3	49921081	50921081	cg21853235	50388532	CYB561D2|TUSC4	TSS200|5'UTR	49889919	50887862	1175	1135	0.519843	0.351136	0.0596497	0.0402622	0.0291089	No
cigarettes_per_day	15	77743579	79314046	cg09153256	78977915	-	-	78478151	79477861	2245	1933	7.87e-205	0.66263	3.66e-205	0.308263	0.0291074	No
cigarettes_per_day	3	49921081	50921081	cg13152813	50614392	HEMK1	Body	50114515	51114357	1224	905	0.531595	0.356209	0.049773	0.0333226	0.0290999	No
cigarettes_per_day	14	103684737	104684737	cg04245961	103889369	MARK3	Body	103391698	104389174	1853	1440	0.00757419	0.387677	0.0110317	0.564618	0.0290991	No
cigarettes_per_day	14	103684737	104684737	cg10973146	103568471	C14orf73	Body	103068495	104067895	1680	867	0.614583	0.230233	0.0917454	0.0343402	0.0290984	No
cigarettes_per_day	2	62210608	63210608	cg01686395	62454710	-	-	61955151	62954326	1907	1367	0.541483	0.292672	0.0887874	0.0479606	0.0290977	No
cigarettes_per_day	3	49921081	50921081	cg19655486	50306041	SEMA3B-AS1|SEMA3B	TSS1500|5'UTR	49807085	50805704	1109	969	0.537928	0.356877	0.0457648	0.0303326	0.029097	No
cigarettes_per_day	3	157691316	158691316	cg11887385	157418214	-	-	156918254	157917976	2266	519	0.409884	0.406551	0.0775642	0.0769043	0.0290966	No
cigarettes_per_day	2	62210608	63210608	cg11124652	62462782	-	-	61962902	62961882	1894	1376	0.49708	0.26789	0.133836	0.0720986	0.0290952	No
cigarettes_per_day	21	40020783	41020783	cg06371799	40718650	HMGN1	Body	40218782	41217968	3301	2495	0.368549	0.375055	0.112671	0.114631	0.0290937	No
cigarettes_per_day	21	40020783	41020783	cg05791108	40817614	MIR6508|LCA5L|SH3BGR	TSS200|TSS1500	40318311	41317128	3206	2115	0.370473	0.377704	0.110304	0.112428	0.0290919	No
cigarettes_per_day	4	2506043	3506043	cg16220180	2789378	-	-	2290391	3289074	2094	1447	0.0415072	0.787974	0.00707851	0.134349	0.0290913	No
cigarettes_per_day	3	49921081	50921081	cg00996789	50664954	MAPKAPK3	Body	50165101	51164910	1238	835	0.526865	0.361948	0.0486813	0.0334142	0.0290911	No
cigarettes_per_day	15	58655050	59655050	cg01733599	58723851	LIPC	TSS1500	58224040	59222911	2212	1119	0.00909179	0.474195	0.00917397	0.478452	0.0290865	No
cigarettes_per_day	3	49921081	50921081	cg03855994	50230988	GNAT1	Body	49731861	50730251	1070	842	0.542293	0.349224	0.0483154	0.0310849	0.0290826	No
cigarettes_per_day	16	89256473	90256473	cg09834822	89178203	ACSF3	Body	88679632	89676788	1836	727	0.513706	0.238227	0.149626	0.0693588	0.0290818	No
cigarettes_per_day	2	60218347	61218347	cg16704832	60962144	-	-	60463029	61461829	1766	1393	0.613021	0.21666	0.104377	0.0368608	0.029081	No
cigarettes_per_day	20	61486949	62486949	cg21201401	62367884	LIME1	TSS200	61867940	62867210	1976	1321	8.91e-12	0.746295	2.68e-12	0.224625	0.0290799	No
cigarettes_per_day	16	69052215	70052215	cg07496016	69747372	NQO1	Body	69249871	70241566	1544	1424	0.361066	0.502257	0.0450127	0.0625853	0.0290786	No
cigarettes_per_day	21	40020783	41020783	cg14874846	40183363	ETS2	Body	39684966	40683259	2742	1925	0.414726	0.355738	0.107921	0.0925423	0.0290729	No
cigarettes_per_day	2	62210608	63210608	cg23840821	62788813	-	-	62289369	63287328	1508	1485	0.54045	0.285336	0.0950124	0.0501337	0.0290678	No
cigarettes_per_day	7	49839609	50839609	cg16261619	50132977	ZPBP	TSS200	49633802	50632796	2503	1845	0.0738015	0.0198973	0.690976	0.186262	0.0290634	No
cigarettes_per_day	3	49921081	50921081	cg20900097	50230885	GNAT1	Body	49731861	50730251	1070	842	0.545574	0.351337	0.0450485	0.0289811	0.0290589	No
cigarettes_per_day	3	49921081	50921081	cg26614603	50606433	HEMK1|C3orf18	TSS1500|5'UTR	50107219	51106244	1220	918	0.523481	0.348422	0.059481	0.0395607	0.0290555	No
cigarettes_per_day	3	49921081	50921081	cg16537129	50654374	MAPKAPK3	TSS1500	50154989	51154163	1238	852	0.524506	0.358867	0.0520201	0.0355632	0.0290437	No
cigarettes_per_day	16	89256473	90256473	cg01107178	89408248	ANKRD11	5'UTR	88909028	89908003	2021	1454	0.000458067	0.5258	0.000387108	0.44432	0.0290348	No
cigarettes_per_day	1	154048521	155048521	cg10196558	155043921	-	-	154544651	155542942	1068	697	0.00395493	0.371091	0.00628453	0.589647	0.0290225	No
cigarettes_per_day	3	49921081	50921081	cg15147452	49936563	MST1R	Body	49436584	50435832	1127	545	0.594075	0.244287	0.0939967	0.038623	0.029018	No
cigarettes_per_day	3	49921081	50921081	cg03471873	50103173	RBM6	Body	49603289	50599717	1065	696	0.547269	0.344858	0.0483937	0.030466	0.0290136	No
cigarettes_per_day	3	49921081	50921081	cg10472064	50452888	CACNA2D2	Body	49956628	50952460	1230	1164	0.521985	0.366106	0.0487436	0.0341584	0.0290066	No
cigarettes_per_day	3	49921081	50921081	cg01388775	50329545	IFRD2	Body	49829653	50828517	1112	1009	0.526622	0.348545	0.0576813	0.0381474	0.0290043	No
cigarettes_per_day	21	40020783	41020783	cg03949410	41099462	-	-	40599529	41598883	3294	1244	0.424314	0.331676	0.120693	0.094314	0.0290031	No
cigarettes_per_day	16	69052215	70052215	cg08061943	69224412	SNTB2	Body	68724621	69724223	1703	1004	0.381102	0.420853	0.080349	0.0887007	0.0289952	No
cigarettes_per_day	3	49921081	50921081	cg09407916	49977988	RBM6	5'UTR	49478988	50477905	1089	569	0.62574	0.250635	0.0675916	0.0270443	0.0289893	No
cigarettes_per_day	11	43167625	44167625	cg14262884	43757533	HSD17B12	Body	43257906	44256948	2068	1927	0.252881	0.583204	0.0408191	0.0941097	0.028986	No
cigarettes_per_day	15	77743579	79314046	cg05983127	78193929	-	-	77693934	78693660	2499	2433	0.544668	0.222273	0.144954	0.0591253	0.0289787	No
cigarettes_per_day	16	69052215	70052215	cg26967433	69600203	NFAT5|MIR1538	TSS1500|1stExon|5'UTR	69100759	70099593	1593	1543	0.368349	0.495995	0.0454767	0.061207	0.0289724	No
cigarettes_per_day	16	69052215	70052215	cg02671116	69374008	COG8|NIP7	TSS1500|Body|ExonBnd	68874449	69873992	1541	1254	0.367573	0.476577	0.0552603	0.0716188	0.0289712	No
cigarettes_per_day	21	40020783	41020783	cg27313912	40385380	-	-	39887749	40885281	2898	2497	0.383473	0.386315	0.100265	0.100979	0.0289684	No
cigarettes_per_day	3	49921081	50921081	cg22706947	50336986	NAT6|HYAL3	TSS200|TSS1500	49838052	50834161	1118	1023	0.538942	0.357596	0.0447985	0.0296955	0.0289673	No
cigarettes_per_day	3	49921081	50921081	cg21620547	50514207	CACNA2D2	Body|5'UTR	50014496	51010724	1226	1063	0.529972	0.352491	0.0532108	0.0353622	0.0289643	No
cigarettes_per_day	3	49921081	50921081	cg16719203	50416243	CACNA2D2	Body	49916710	50916021	1179	1175	0.527462	0.361302	0.0488473	0.0334306	0.028958	No
cigarettes_per_day	21	40020783	41020783	cg19761502	40759534	WRB	TSS200|Body	40259852	41258586	3208	2299	0.350924	0.35757	0.130059	0.132493	0.0289539	No
cigarettes_per_day	3	49921081	50921081	cg06388346	50542887	CACNA2D2	TSS1500	50043341	51039367	1211	1011	0.526277	0.359344	0.0507838	0.0346464	0.0289492	No
cigarettes_per_day	18	52751725	53751725	cg02298907	53072243	TCF4	TSS1500|Body|5'UTR	52572599	53572062	1582	1189	0.0562219	0.826445	0.00563182	0.0827571	0.0289439	No
cigarettes_per_day	15	56641231	57641231	cg25354858	56530082	RFX7	Body	56030096	57029556	2490	702	0.285556	0.381221	0.130326	0.173958	0.0289391	No
cigarettes_per_day	3	49921081	50921081	cg08073822	50383668	ZMYND10	TSS1500	49884261	50882396	1175	1128	0.531836	0.358705	0.0481065	0.0324172	0.0289358	No
cigarettes_per_day	1	175493820	176493820	cg26336773	175014805	-	-	174515390	175514550	1973	45	0.41447	0.408267	0.0747385	0.073591	0.0289344	No
cigarettes_per_day	3	49921081	50921081	cg01756451	50129107	RBM5	Body	49631326	50628931	1051	715	0.543655	0.343166	0.0516685	0.0325853	0.0289251	No
cigarettes_per_day	20	30554702	31554702	cg02256410	30327142	TPX2	1stExon|5'UTR	29827152	30821862	1209	353	0.585245	0.280149	0.0714996	0.034197	0.0289096	No
cigarettes_per_day	21	40020783	41020783	cg21909434	40491180	-	-	39991624	40989696	2954	2888	0.370704	0.374208	0.112574	0.113609	0.0289054	No
cigarettes_per_day	14	103684737	104684737	cg14922090	104714054	-	-	104214342	105213978	1627	728	0.561954	0.261889	0.100466	0.0467914	0.0289004	No
cigarettes_per_day	16	69052215	70052215	cg02084848	69380204	TMED6	Body	68880364	69878892	1539	1266	0.375867	0.487383	0.0469726	0.06088	0.028898	No
cigarettes_per_day	21	40020783	41020783	cg13838543	40451926	-	-	39951966	40951845	2977	2795	0.381714	0.385437	0.101495	0.102456	0.0288977	No
cigarettes_per_day	3	49921081	50921081	cg05989693	50376155	RASSF1	TSS1500|Body	49877585	50876124	1172	1117	0.51514	0.348133	0.0643712	0.0434734	0.0288831	No
cigarettes_per_day	16	69052215	70052215	cg02760167	69457337	CYB5B	TSS1500	68958096	69955960	1601	1475	0.361818	0.471977	0.0596032	0.0777211	0.0288812	No
cigarettes_per_day	4	2506043	3506043	cg02476671	2430856	-	-	1947324	2929023	1544	667	0.18512	0.411282	0.116323	0.258407	0.0288684	No
cigarettes_per_day	3	49921081	50921081	cg23300746	50293633	GNAI2	Body|ExonBnd	49794347	50792841	1102	945	0.536625	0.354202	0.0483942	0.0319139	0.0288654	No
cigarettes_per_day	21	40020783	41020783	cg02892236	40708521	-	-	40208551	41208471	3282	2534	0.376163	0.382536	0.105341	0.107097	0.0288632	No
cigarettes_per_day	14	103684737	104684737	cg14166701	104574715	ASPG	Body	104074810	105074591	1645	946	0.0159128	0.805911	0.0028918	0.146428	0.0288562	No
cigarettes_per_day	8	26942127	27942127	cg00318678	26906497	-	-	26406742	27406353	3276	1101	0.244802	0.474583	0.0856824	0.166079	0.0288538	No
cigarettes_per_day	21	40020783	41020783	cg12109386	40504086	-	-	40006081	41001279	2941	2903	0.378588	0.382115	0.10475	0.105697	0.0288505	No
cigarettes_per_day	11	112936072	113936072	cg14177906	113209564	TTC12	Body|ExonBnd	112709694	113708985	2220	1677	0.00157986	0.435689	0.00192902	0.531952	0.02885	No
cigarettes_per_day	21	40020783	41020783	cg22030272	41029700	B3GALT5	ExonBnd|5'UTR	40529730	41529646	3244	1441	0.380291	0.351564	0.124361	0.114938	0.0288464	No
cigarettes_per_day	3	49921081	50921081	cg09486191	50173400	-	-	49673662	50673138	1047	761	0.538215	0.342957	0.0549937	0.0350138	0.0288205	No
cigarettes_per_day	3	49921081	50921081	cg09295416	50388132	CYB561D2|TUSC4	TSS200|1stExon|5'UTR	49889919	50887862	1175	1135	0.524927	0.35457	0.0547383	0.036945	0.0288197	No
cigarettes_per_day	19	40853107	41853107	cg20748073	41842629	TGFB1	Body	41343700	42342540	1926	1107	7.02e-34	0.367701	1.15e-33	0.603483	0.0288167	Yes
cigarettes_per_day	3	49921081	50921081	cg12214647	50492883	CACNA2D2	Body	49993191	50992787	1234	1104	0.519039	0.356927	0.0564369	0.0387811	0.0288163	No
cigarettes_per_day	3	16372929	17372929	cg17765669	17193366	-	-	16693427	17692938	1940	1529	0.00990639	0.745407	0.00283167	0.21304	0.0288142	No
cigarettes_per_day	3	49921081	50921081	cg00575303	50263772	-	-	49765483	50763413	1085	895	0.54228	0.351962	0.0466775	0.0302667	0.0288138	No
cigarettes_per_day	3	49921081	50921081	cg09575750	50643139	-	-	50144667	51142359	1223	862	0.530273	0.359903	0.0482768	0.0327373	0.0288098	No
cigarettes_per_day	3	49921081	50921081	cg06362328	50209681	MIR566|SEMA3F	TSS1500|Body	49710345	50708169	1069	823	0.5399	0.347148	0.0512325	0.0329131	0.0288064	No
cigarettes_per_day	3	49921081	50921081	cg06868486	50328104	IFRD2	Body	49829326	50827894	1111	1007	0.534506	0.353735	0.049937	0.0330194	0.0288021	No
cigarettes_per_day	3	49921081	50921081	cg03329949	50425698	CACNA2D2	Body	49925741	50925696	1200	1188	0.530495	0.36762	0.0431921	0.0299023	0.0287908	No
cigarettes_per_day	3	49921081	50921081	cg01520586	50280404	GNAI2	Body	49780844	50779873	1095	924	0.526341	0.344222	0.0608684	0.0397786	0.0287905	No
cigarettes_per_day	3	49921081	50921081	cg13341668	50359909	HYAL2	TSS1500|5'UTR	49860678	50859809	1162	1086	0.536864	0.363073	0.0425363	0.0287379	0.0287893	No
cigarettes_per_day	21	40020783	41020783	cg01777187	40721343	HMGN1	TSS1500	40221741	41221301	3306	2489	0.375745	0.382382	0.105625	0.107462	0.0287864	No
cigarettes_per_day	15	56641231	57641231	cg23243924	57572045	TCF12	Body	57072979	58071423	2130	824	0.523028	0.289547	0.10213	0.0565104	0.0287846	No
cigarettes_per_day	3	49921081	50921081	cg20936348	50392556	TMEM115	3'UTR	49892896	50891886	1171	1137	0.525344	0.355097	0.0541814	0.0365942	0.0287837	No
cigarettes_per_day	3	49921081	50921081	cg19941721	50097091	RBM6	Body|ExonBnd	49597230	50595281	1064	689	0.552481	0.348887	0.0428413	0.0270251	0.028766	No
cigarettes_per_day	3	49921081	50921081	cg22550330	50336343	NAT6|HYAL3	Body|5'UTR	49836707	50834161	1119	1023	0.536707	0.356135	0.0471419	0.0312526	0.0287636	No
cigarettes_per_day	3	49921081	50921081	cg24951824	50220170	SEMA3F	Body	49720393	50719345	1065	829	0.536336	0.345186	0.0546033	0.035114	0.0287605	No
cigarettes_per_day	3	49921081	50921081	cg25229252	50217543	SEMA3F	Body	49719729	50713315	1064	827	0.546823	0.351756	0.0442356	0.0284268	0.0287594	No
cigarettes_per_day	2	62210608	63210608	cg13692650	63099116	EHBP1	Body	62599559	63598639	1549	1025	0.56526	0.300549	0.0688576	0.0365828	0.0287511	No
cigarettes_per_day	20	61486949	62486949	cg03924136	62367108	LIME1|ZGPAT	TSS1500|Body|1stExon|5'UTR	61867206	62867013	1978	1324	9.67e-12	0.810248	1.92e-12	0.161001	0.0287504	No
cigarettes_per_day	3	48435583	49435583	cg12661229	49840147	C3orf54	TSS1500	49342417	50337422	1202	118	0.490415	0.407933	0.0398145	0.0330894	0.0287473	No
cigarettes_per_day	3	49921081	50921081	cg12661229	49840147	C3orf54	TSS1500	49342417	50337422	1202	500	0.490415	0.407933	0.0398145	0.0330894	0.0287473	No
cigarettes_per_day	3	49921081	50921081	cg27429554	49936552	MST1R	Body	49436584	50435832	1127	545	0.596108	0.245124	0.0921555	0.0378662	0.0287464	No
cigarettes_per_day	2	62210608	63210608	cg14101501	62932430	EHBP1	TSS1500|5'UTR	62436342	63430175	1505	1338	0.56057	0.296283	0.0748694	0.0395426	0.028735	No
cigarettes_per_day	8	26942127	27942127	cg07634191	27850178	SCARA5	1stExon|5'UTR	27350564	28349999	2432	1725	0.0148219	0.729803	0.00451194	0.222131	0.0287324	No
cigarettes_per_day	11	112936072	113936072	cg22768358	113947148	ZBTB16	Body	113447660	114447077	2251	1157	0.00652002	0.650637	0.00311685	0.311004	0.0287222	No
cigarettes_per_day	3	49921081	50921081	cg26372612	50330167	IFRD2	TSS200	49831698	50829801	1112	1010	0.537906	0.356041	0.0465496	0.0307826	0.0287208	No
cigarettes_per_day	21	40020783	41020783	cg22115549	40768762	WRB	Body	40268825	41268738	3203	2278	0.361779	0.368607	0.119337	0.12156	0.0287172	No
cigarettes_per_day	3	49921081	50921081	cg04224187	50553548	-	-	50053937	51051985	1216	991	0.526742	0.364468	0.047349	0.0327334	0.0287075	No
cigarettes_per_day	3	49921081	50921081	cg15655521	50283840	GNAI2	TSS1500|Body|5'UTR	49784777	50783365	1098	931	0.537521	0.353013	0.0487631	0.0319961	0.0287071	No
cigarettes_per_day	3	49921081	50921081	cg22120095	50488020	CACNA2D2	Body	49988065	50987537	1245	1118	0.526393	0.361713	0.0493261	0.0338659	0.028702	No
cigarettes_per_day	21	40020783	41020783	cg05321708	40378211	-	-	39878586	40878015	2878	2464	0.380224	0.383032	0.103653	0.10439	0.0287011	No
cigarettes_per_day	21	40020783	41020783	cg05926606	40685342	BRWD1	Body	40185397	41185098	3184	2620	0.3687	0.374337	0.113281	0.114984	0.0286979	No
cigarettes_per_day	3	49921081	50921081	cg04531219	50097435	RBM6	Body	49597737	50597092	1064	690	0.553321	0.34974	0.0418335	0.0264132	0.028692	No
cigarettes_per_day	15	56641231	57641231	cg18587504	57598576	LOC283663	Body	57099171	58098521	2176	804	0.45141	0.246859	0.176531	0.0965094	0.0286905	No
cigarettes_per_day	8	26942127	27942127	cg12329832	27930499	C8orf80	Body	27430531	28429709	2380	1542	0.0178922	0.429477	0.020956	0.50299	0.0286857	No
cigarettes_per_day	14	103684737	104684737	cg14336566	104395165	TDRD9	Body	103895302	104894901	1748	1291	0.0094488	0.483257	0.00917901	0.46943	0.0286847	No
cigarettes_per_day	16	89256473	90256473	cg01575519	89151852	-	-	88652062	89650830	1888	705	0.502367	0.221579	0.171678	0.0756933	0.0286823	No
cigarettes_per_day	15	89443601	90443601	cg04831851	89584444	-	-	89084698	90076101	2147	1362	0.0766854	0.711996	0.017761	0.164876	0.0286814	No
cigarettes_per_day	3	49921081	50921081	cg16468914	50242735	SLC38A3	1stExon|5'UTR	49744392	50741270	1078	860	0.546022	0.35292	0.0439799	0.0283977	0.0286808	No
cigarettes_per_day	3	49921081	50921081	cg23431721	50387780	CYB561D2|TUSC4	TSS1500|Body	49889919	50887492	1174	1134	0.522632	0.353015	0.0571218	0.0385546	0.0286774	No
cigarettes_per_day	16	69052215	70052215	cg05006942	69776039	NOB1	3'UTR	69276047	70272144	1526	1402	0.352146	0.489751	0.0541491	0.0752797	0.028674	No
cigarettes_per_day	3	49921081	50921081	cg10698846	50700430	-	-	50201924	51198854	1239	791	0.530896	0.354905	0.0512784	0.0342511	0.0286702	No
cigarettes_per_day	21	40020783	41020783	cg14518302	40721356	HMGN1	TSS1500	40221741	41221301	3306	2489	0.371935	0.378505	0.109496	0.111402	0.0286622	No
cigarettes_per_day	11	112936072	113936072	cg18541608	113704196	USP28	Body	113204481	114204184	2074	1529	0.00309709	0.853508	0.000414946	0.114324	0.0286563	No
cigarettes_per_day	16	69052215	70052215	cg02370917	69412933	TERF2	Body	68913059	69912773	1551	1367	0.361023	0.469204	0.0613771	0.0797401	0.0286558	No
cigarettes_per_day	18	52751725	53751725	cg26682845	52746961	-	-	52246970	53246685	1878	749	0.317164	0.510175	0.0552173	0.0887914	0.0286517	No
cigarettes_per_day	11	43167625	44167625	cg15157581	43966188	-	-	43466450	44465658	2132	1581	0.252862	0.582433	0.0411957	0.0948601	0.0286489	No
cigarettes_per_day	15	77743579	79314046	cg14072930	78715471	-	-	78215590	79215247	2372	2372	8.81e-205	0.741867	2.72e-205	0.229488	0.0286447	No
cigarettes_per_day	15	89443601	90443601	cg21285992	89618078	-	-	89118141	90116041	2191	1482	0.0487554	0.452717	0.0456873	0.4242	0.0286402	No
cigarettes_per_day	3	49921081	50921081	cg26278370	50126266	RBM5	TSS200	49626306	50625521	1054	713	0.551398	0.349828	0.042928	0.0272065	0.0286393	No
cigarettes_per_day	4	2506043	3506043	cg19111287	3372915	RGS12	Body	2873337	3844008	1827	1442	0.0438592	0.833782	0.00468554	0.0890455	0.0286278	No
cigarettes_per_day	2	62210608	63210608	cg05977276	62970229	EHBP1	Body	62470591	63468274	1511	1288	0.56747	0.300103	0.067917	0.0358888	0.0286214	No
cigarettes_per_day	3	49921081	50921081	cg21958676	50608894	HEMK1|C3orf18	TSS1500|Body	50108948	51108374	1224	914	0.52851	0.353188	0.0537767	0.0359088	0.0286164	No
cigarettes_per_day	21	40020783	41020783	cg21649569	40752157	WRB	TSS200	40252310	41251463	3217	2324	0.372856	0.3799	0.108308	0.110325	0.0286106	No
cigarettes_per_day	15	56641231	57641231	cg24079727	57317980	TCF12	Body	56818694	57817408	1775	1191	0.29071	0.522769	0.0564423	0.101468	0.0286101	No
cigarettes_per_day	15	77743579	79314046	cg00897087	78342826	TBC1D2B	Body	77843326	78842374	2542	2542	8.4e-205	0.708131	3.12e-205	0.263267	0.0286016	No
cigarettes_per_day	21	40020783	41020783	cg12161460	40818036	SH3BGR	5'UTR	40318311	41317128	3206	2115	0.367225	0.374393	0.113797	0.11599	0.0285957	No
cigarettes_per_day	3	49921081	50921081	cg06360465	50341183	HYAL1	TSS200|5'UTR	49842625	50841167	1131	1038	0.513604	0.34209	0.0694704	0.0462426	0.0285933	No
cigarettes_per_day	16	69052215	70052215	cg06961098	69140892	HAS3	TSS1500|5'UTR	68641010	69640867	1701	835	0.483589	0.362961	0.0713409	0.0535168	0.0285925	No
cigarettes_per_day	21	40020783	41020783	cg08466157	40281566	LOC400867	Body	39781660	40781529	2853	2199	0.390327	0.391447	0.0946958	0.0949388	0.0285911	No
cigarettes_per_day	19	40853107	41853107	cg12037898	41882253	TMEM91	TSS200|TSS1500|5'UTR	41382476	42379780	1927	1056	5.26e-10	0.634312	2.8e-10	0.337105	0.0285835	No
cigarettes_per_day	15	56641231	57641231	cg05187055	57539114	TCF12	Body	57039972	58038942	2080	858	0.48739	0.31113	0.10555	0.0673502	0.0285802	No
cigarettes_per_day	2	62210608	63210608	cg20122981	62450705	B3GNT2	3'UTR	61950830	62950435	1911	1364	0.538847	0.291349	0.0916844	0.0495443	0.0285754	No
cigarettes_per_day	21	40020783	41020783	cg23984989	40383685	-	-	39884872	40883537	2890	2488	0.389104	0.391982	0.0948334	0.0955062	0.0285738	No
cigarettes_per_day	11	43167625	44167625	cg08632680	44088068	ACCS	1stExon|5'UTR	43589690	44587999	2143	1374	0.198149	0.456389	0.0959409	0.220948	0.0285731	No
cigarettes_per_day	3	49921081	50921081	cg09326762	50292471	GNAI2	Body	49794347	50792107	1101	944	0.534633	0.352777	0.0506344	0.0333825	0.0285731	No
cigarettes_per_day	3	49921081	50921081	cg01123908	50397771	CYB561D2|TMEM115	TSS1500|Body	49897830	50897386	1174	1143	0.51642	0.349546	0.0629109	0.0425536	0.0285694	No
cigarettes_per_day	2	147872720	148872720	cg02783912	148805446	MBD5	5'UTR	148305764	149305197	1882	1080	0.0879351	0.78138	0.0103332	0.0917914	0.0285599	No
cigarettes_per_day	11	15877044	16877044	cg03103661	15865375	-	-	15365532	16365282	1700	698	0.000244066	0.891388	2.19e-05	0.0797943	0.0285515	No
cigarettes_per_day	3	49921081	50921081	cg25534033	50273549	GNAI2	TSS200|Body|5'UTR	49774658	50773154	1086	911	0.528975	0.345538	0.0586569	0.0382874	0.0285433	No
cigarettes_per_day	2	62210608	63210608	cg25240172	62435157	B3GNT2	5'UTR	61935672	62934965	1944	1354	0.534874	0.28966	0.095331	0.0515979	0.0285372	No
cigarettes_per_day	3	49921081	50921081	cg08887622	50193886	SEMA3F	5'UTR	49696633	50693545	1051	792	0.414158	0.264783	0.178467	0.11407	0.0285218	No
cigarettes_per_day	3	49921081	50921081	cg04242006	50370643	RASSF1	Body|5'UTR	49871201	50869779	1170	1109	0.529115	0.35952	0.0493462	0.0335009	0.028518	No
cigarettes_per_day	3	49921081	50921081	cg22991739	50263608	GNAI2|MIR5787	TSS1500	49765483	50763413	1085	895	0.544291	0.353267	0.0448485	0.02908	0.0285142	No
cigarettes_per_day	9	136002369	137002369	cg06728488	136691294	VAV2	Body	136191511	137186036	1927	1696	2.79e-10	0.445499	3.29e-10	0.525987	0.0285138	No
cigarettes_per_day	15	77743579	79314046	cg23898626	78101215	LINGO1	5'UTR	77601610	78600568	2477	2302	0.560833	0.196623	0.158496	0.0555388	0.0285097	No
cigarettes_per_day	21	40020783	41020783	cg17460366	40265319	LOC400867	Body	39765510	40764712	2853	2169	0.375829	0.376759	0.109333	0.109575	0.0285033	No
cigarettes_per_day	3	49921081	50921081	cg13874777	50314344	SEMA3B	3'UTR	49814949	50813854	1100	981	0.538319	0.354537	0.0474309	0.0312094	0.0285033	No
cigarettes_per_day	3	49921081	50921081	cg03345933	50264003	GNAI2|MIR5787	TSS200|TSS1500	49765483	50763413	1085	895	0.54031	0.350683	0.0488368	0.0316685	0.0285013	No
cigarettes_per_day	21	40020783	41020783	cg04101050	40984700	C21orf88	Body	40484933	41484591	3243	1608	0.376892	0.385319	0.103504	0.105789	0.0284961	No
cigarettes_per_day	16	89256473	90256473	cg00812341	89906365	SPIRE2	Body	89406914	90174092	1783	1783	0.000438454	0.507723	0.00039981	0.462944	0.0284948	No
cigarettes_per_day	16	89256473	90256473	cg02098565	89168508	ACSF3	Body	88668557	89667699	1858	719	0.514262	0.228361	0.158519	0.0703629	0.0284946	No
cigarettes_per_day	3	49921081	50921081	cg11311237	50899823	DOCK3	Body	50400081	51398958	1381	663	0.530228	0.345541	0.0579811	0.0377568	0.0284935	No
cigarettes_per_day	2	60218347	61218347	cg16096414	60499462	-	-	59999616	60997770	1962	1505	0.00859783	0.0165526	0.323533	0.622837	0.0284798	No
cigarettes_per_day	16	69052215	70052215	cg18004463	69154834	CHTF8	Body	68654984	69654790	1713	862	0.441915	0.358624	0.0944014	0.0765804	0.0284791	No
cigarettes_per_day	16	69052215	70052215	cg03403386	69373069	COG8|NIP7	TSS1500|Body	68873470	69872404	1541	1251	0.36818	0.477337	0.0548825	0.0711254	0.0284752	No
cigarettes_per_day	3	49921081	50921081	cg03022285	50252626	SLC38A3	Body	49753003	50752559	1079	878	0.537461	0.347447	0.0526283	0.0339937	0.0284695	No
cigarettes_per_day	3	49921081	50921081	cg12691534	50275394	GNAI2	Body	49776178	50774665	1087	913	0.540063	0.352806	0.047603	0.031069	0.0284589	No
cigarettes_per_day	3	49921081	50921081	cg05435993	50239406	-	-	49739507	50738911	1075	856	0.537799	0.347294	0.0525457	0.0339039	0.028458	No
cigarettes_per_day	16	69052215	70052215	cg01819359	69413303	TERF2	Body	68913742	69913288	1552	1369	0.368315	0.478693	0.0541664	0.0703707	0.0284556	No
cigarettes_per_day	15	58655050	59655050	cg14230256	59088240	FAM63B	Body	58588421	59588214	2084	1827	0.0150906	0.788253	0.00316027	0.165047	0.0284488	No
cigarettes_per_day	3	49921081	50921081	cg06803253	50229604	GNAT1	Body	49730058	50728997	1070	840	0.547026	0.352189	0.0440225	0.0283143	0.0284486	No
cigarettes_per_day	2	62210608	63210608	cg04983681	62952311	EHBP1	Body	62452661	63450929	1517	1320	0.521174	0.275565	0.11437	0.0604431	0.0284485	No
cigarettes_per_day	3	49921081	50921081	cg08776109	50356233	HYAL2	Body	49858142	50856087	1154	1076	0.525683	0.353624	0.0551653	0.0370809	0.0284468	No
cigarettes_per_day	16	69052215	70052215	cg06469895	69418206	TERF2	Body	68918234	69918119	1558	1384	0.33122	0.430589	0.0912092	0.118544	0.0284372	No
cigarettes_per_day	3	135724697	136724697	cg26200533	136612977	NCK1	5'UTR	136113768	137112739	1751	891	0.00186338	0.0648141	0.025289	0.879597	0.0284371	No
cigarettes_per_day	21	40020783	41020783	cg18451774	40291514	LOC400867	Body	39791861	40791462	2851	2215	0.393819	0.395641	0.0908573	0.0912491	0.0284338	No
cigarettes_per_day	14	103684737	104684737	cg12077685	104687369	-	-	104188127	105186806	1624	759	0.542878	0.278956	0.0989297	0.0508063	0.0284299	No
cigarettes_per_day	3	49921081	50921081	cg03051392	50360176	HYAL2	TSS1500|1stExon|5'UTR	49860678	50860102	1163	1087	0.479307	0.324201	0.10027	0.0677938	0.0284278	No
cigarettes_per_day	16	89256473	90256473	cg19396978	88766538	RNF166	Body|5'UTR	88296825	89266459	1722	7	0.761315	0.029387	0.174181	0.00669504	0.0284216	No
cigarettes_per_day	21	40020783	41020783	cg03904213	40457407	-	-	39958865	40957134	2981	2809	0.379007	0.382685	0.104455	0.10544	0.0284128	No
cigarettes_per_day	2	62210608	63210608	cg03332224	63085418	EHBP1	Body	62586207	63585304	1579	1081	0.55945	0.297246	0.0750497	0.0398469	0.0284072	No
cigarettes_per_day	3	49921081	50921081	cg17107472	50611699	HEMK1	Body	50112585	51111645	1227	910	0.530293	0.355215	0.0515696	0.0345153	0.0284064	No
cigarettes_per_day	15	58655050	59655050	cg06555928	58920150	ADAM10	Body	58423794	59418725	2197	1479	0.00660151	0.345973	0.0115909	0.607429	0.0284057	No
cigarettes_per_day	3	49921081	50921081	cg00383793	50488162	CACNA2D2	Body	49989155	50988027	1245	1117	0.525642	0.361323	0.0501731	0.0344602	0.028402	No
cigarettes_per_day	3	49921081	50921081	cg24159214	50402751	CACNA2D2	Body	49902946	50902456	1173	1152	0.518375	0.352243	0.0601448	0.0408408	0.0283967	No
cigarettes_per_day	3	49921081	50921081	cg12687897	50712233	DOCK3	TSS1500	50212512	51212161	1245	778	0.528202	0.350711	0.0557228	0.0369699	0.0283939	No
cigarettes_per_day	4	2506043	3506043	cg01542664	2289567	ZFYVE28	Body	1793925	2784045	1370	475	0.055803	0.000663836	0.904412	0.0107306	0.0283904	No
cigarettes_per_day	16	51593549	52593549	cg19530424	51795292	LINC01571	TSS1500	51295578	52294942	2092	1503	0.00195611	0.854212	0.000263826	0.115182	0.0283863	No
cigarettes_per_day	3	49921081	50921081	cg09553673	50606806	HEMK1	TSS200	50107219	51106598	1222	918	0.529589	0.352757	0.0535972	0.0356725	0.0283847	No
cigarettes_per_day	7	31833642	32833642	cg04494298	31851648	PDE1C	Body	31351863	32351598	2901	1596	2.34e-12	0.0869391	2.39e-11	0.884679	0.0283818	No
cigarettes_per_day	3	49921081	50921081	cg13250285	50228871	GNAT1	TSS200	49730058	50727794	1069	839	0.528525	0.34019	0.0626271	0.0402822	0.028376	No
cigarettes_per_day	3	49921081	50921081	cg18537438	50365884	TUSC2	TSS1500	49866036	50865881	1168	1097	0.524787	0.355662	0.0543624	0.0368144	0.0283742	No
cigarettes_per_day	18	52751725	53751725	cg23960921	53834707	-	-	53335057	54334316	1766	843	0.542083	0.288494	0.0920845	0.0489786	0.0283591	No
cigarettes_per_day	3	49921081	50921081	cg27621029	50379973	ZMYND10	Body	49880399	50878734	1172	1122	0.532926	0.358146	0.0482071	0.0323686	0.0283525	No
cigarettes_per_day	3	49921081	50921081	cg25400643	50151401	RBM5	Body|ExonBnd	49651534	50650892	1049	737	0.549164	0.349558	0.0445801	0.0283481	0.0283493	No
cigarettes_per_day	21	40020783	41020783	cg04684225	41001236	B3GALT5	5'UTR	40501368	41501157	3219	1533	0.38183	0.389632	0.0990958	0.101092	0.0283492	No
cigarettes_per_day	3	49921081	50921081	cg12846227	50138472	RBM5|RBM5-AS1	TSS200|Body	49639803	50637383	1056	725	0.547703	0.347186	0.0469998	0.0297646	0.0283467	No
cigarettes_per_day	16	51593549	52593549	cg23709968	52655083	-	-	52155473	53154872	2215	886	0.474997	0.325042	0.101907	0.0697073	0.0283459	No
cigarettes_per_day	1	175493820	176493820	cg06907469	175014375	-	-	174514535	175514344	1973	44	0.417126	0.410887	0.0723768	0.071266	0.0283442	No
cigarettes_per_day	21	40020783	41020783	cg00297767	40721426	HMGN1	TSS1500	40221741	41221416	3309	2489	0.370608	0.377163	0.110977	0.112912	0.0283398	No
cigarettes_per_day	21	40020783	41020783	cg19004325	40287598	LOC400867	Body	39788503	40787400	2850	2209	0.389447	0.390949	0.0954634	0.0958032	0.0283366	No
cigarettes_per_day	11	15877044	16877044	cg26805749	16627534	-	-	16127889	17127342	2096	1468	4.27e-05	0.716524	1.52e-05	0.255082	0.028336	No
cigarettes_per_day	3	49921081	50921081	cg06508783	50275446	GNAI2	Body	49776178	50775446	1089	915	0.543033	0.354772	0.0447025	0.0291765	0.0283163	No
cigarettes_per_day	2	60218347	61218347	cg03717201	60780764	BCL11A	TSS200	60282446	61280675	1736	1658	0.543117	0.267145	0.108221	0.0532027	0.0283147	No
cigarettes_per_day	3	49921081	50921081	cg05458540	50193604	SEMA3F	5'UTR	49696633	50693545	1051	792	0.53514	0.34213	0.0576129	0.0368052	0.0283123	No
cigarettes_per_day	14	103684737	104684737	cg14803282	105047079	C14orf180	TSS1500|5'UTR	104548604	105538843	1428	145	0.0331609	0.000685566	0.918874	0.0189684	0.0283112	No
cigarettes_per_day	16	89256473	90256473	cg01810329	89234490	-	-	88734831	89734349	1809	800	0.000342655	0.22647	0.00112536	0.743756	0.0283056	No
cigarettes_per_day	3	49921081	50921081	cg24363298	50242671	SLC38A3	TSS200	49744392	50741270	1078	860	0.546533	0.353251	0.0436968	0.028215	0.0283042	No
cigarettes_per_day	3	49921081	50921081	cg16470957	50388565	CYB561D2|TUSC4	TSS200|5'UTR	49889919	50887862	1175	1135	0.529765	0.357838	0.0502086	0.0338859	0.0283029	No
cigarettes_per_day	3	49921081	50921081	cg08996521	50649994	CISH	TSS1500	50152491	51149233	1230	855	0.499817	0.340467	0.0781867	0.0532311	0.0282986	No
cigarettes_per_day	21	40020783	41020783	cg10763922	40797839	LCA5L	Body	40298089	41297796	3224	2181	0.356194	0.363098	0.12501	0.127405	0.0282928	No
cigarettes_per_day	19	3544424	4544424	cg14916315	4581550	-	-	4083708	5081364	1728	686	0.724286	0.0906586	0.139349	0.017414	0.028292	No
cigarettes_per_day	3	49921081	50921081	cg20227380	50600136	C3orf18	Body	50100188	51100020	1217	925	0.399631	0.280928	0.170984	0.120168	0.0282884	No
cigarettes_per_day	3	49921081	50921081	cg03050426	49942243	MST1R	TSS1500	49442548	50441613	1118	550	0.618685	0.249	0.0741949	0.0298327	0.0282868	No
cigarettes_per_day	16	69052215	70052215	cg07425824	69451547	-	-	68952268	69951291	1601	1468	0.372122	0.485088	0.049725	0.064792	0.0282727	No
cigarettes_per_day	16	69052215	70052215	cg15072231	70323752	DDX19B|AARS	TSS1500|1stExon|5'UTR	69823778	70823719	1055	444	0.6987	0.103175	0.148025	0.0218301	0.0282707	No
cigarettes_per_day	3	49921081	50921081	cg03077880	50220916	SEMA3F	Body	49721532	50720909	1067	832	0.539273	0.347333	0.0517957	0.033332	0.0282663	No
cigarettes_per_day	16	69052215	70052215	cg08461397	69220726	SNTB2	TSS1500	68720897	69719724	1701	994	0.404241	0.441872	0.0600334	0.0655937	0.0282596	No
cigarettes_per_day	3	49921081	50921081	cg00127781	50409882	CACNA2D2	Body	49910084	50909434	1176	1160	0.500945	0.341315	0.0770271	0.0524536	0.0282595	No
cigarettes_per_day	3	49921081	50921081	cg16563178	50358443	HYAL2	5'UTR	49858661	50858068	1160	1083	0.53496	0.361002	0.0452628	0.0305161	0.0282591	No
cigarettes_per_day	19	3544424	4544424	cg27093835	3516817	FZR1	5'UTR	3021336	4016029	1367	583	0.519747	0.359893	0.0544382	0.0376669	0.0282547	No
cigarettes_per_day	3	49921081	50921081	cg06663662	50608886	HEMK1|C3orf18	TSS1500|Body	50108948	51108374	1224	914	0.530935	0.354808	0.051574	0.0344371	0.0282453	No
cigarettes_per_day	3	49921081	50921081	cg22800273	50655332	MAPKAPK3	Body	50155468	51155081	1238	851	0.52774	0.361236	0.0491621	0.033623	0.0282381	No
cigarettes_per_day	16	69052215	70052215	cg04339860	69796075	WWP2	TSS200	69298923	70293681	1507	1376	0.364089	0.50638	0.0423804	0.0589149	0.0282355	No
cigarettes_per_day	21	40020783	41020783	cg18371729	40383277	-	-	39883562	40883262	2890	2486	0.386355	0.38921	0.0977584	0.0984526	0.0282233	No
cigarettes_per_day	3	49921081	50921081	cg07310930	50269336	-	-	49769419	50769030	1086	900	0.496442	0.323272	0.092111	0.0599525	0.0282227	No
cigarettes_per_day	3	49921081	50921081	cg24335984	50361554	HYAL2	TSS1500	49862418	50861024	1163	1090	0.530964	0.359286	0.0486424	0.0328864	0.028221	No
cigarettes_per_day	16	89256473	90256473	cg10227665	88800915	FAM38A	Body	88327422	89300884	1811	97	0.191019	0.00753808	0.743896	0.0293278	0.0282194	No
cigarettes_per_day	21	40020783	41020783	cg05826663	40752248	WRB	1stExon|5'UTR	40252310	41251463	3217	2324	0.368113	0.375068	0.113245	0.115356	0.0282176	No
cigarettes_per_day	3	49921081	50921081	cg06039201	50737816	DOCK3	Body	50238147	51237015	1249	749	0.532312	0.345575	0.0569544	0.0369464	0.0282121	No
cigarettes_per_day	3	49921081	50921081	cg02183083	50339669	HYAL1	Body|5'UTR	49842625	50839188	1125	1032	0.533192	0.354456	0.0505584	0.0335821	0.0282121	No
cigarettes_per_day	3	49921081	50921081	cg12819536	50309075	SEMA3B	TSS1500|Body	49809752	50807887	1103	971	0.527952	0.350341	0.0562178	0.037277	0.028212	No
cigarettes_per_day	3	157691316	158691316	cg07499835	157885964	RSRC1	Body	157386522	158384920	2536	1914	0.0060534	0.222485	0.0196876	0.723564	0.0282102	No
cigarettes_per_day	3	49921081	50921081	cg03365548	50176163	-	-	49677292	50675124	1044	765	0.539813	0.344195	0.0536219	0.0341621	0.0282078	No
cigarettes_per_day	15	56641231	57641231	cg16200257	57180471	LOC145783	Body	56680865	57680143	1608	1502	0.311267	0.562533	0.0349232	0.0630862	0.0281901	No
cigarettes_per_day	8	26942127	27942127	cg13096135	27491623	SCARA3	1stExon|5'UTR	26991646	27991403	2630	2543	0.00683027	0.348621	0.0118444	0.604516	0.0281887	No
cigarettes_per_day	8	64104218	65104218	cg20047489	65292217	-	-	64794190	65792074	1482	427	0.119033	0.749509	0.0141585	0.0891226	0.0281764	No
cigarettes_per_day	16	69052215	70052215	cg26818159	69139464	HAS3	TSS1500	68639533	69639330	1696	828	0.471433	0.3527	0.0845028	0.0631922	0.0281722	No
cigarettes_per_day	3	48435583	49435583	cg00514486	49837348	CDH29	TSS200	49338465	50337032	1203	120	0.464715	0.403844	0.0552717	0.0480037	0.028166	No
cigarettes_per_day	3	49921081	50921081	cg00514486	49837348	CDH29	TSS200	49338465	50337032	1203	499	0.464715	0.403844	0.0552717	0.0480037	0.028166	No
cigarettes_per_day	20	11363500	12363500	cg15339544	11668213	-	-	11168213	12168027	2459	1893	0.154524	0.649401	0.0322796	0.135629	0.0281656	No
cigarettes_per_day	20	61486949	62486949	cg15815827	61546407	DIDO1	5'UTR	61047508	62046278	1773	1274	1.02e-11	0.846042	1.51e-12	0.125795	0.0281635	No
cigarettes_per_day	3	49921081	50921081	cg15247793	50297552	-	-	49797769	50797286	1106	953	0.529998	0.35039	0.0550702	0.0363796	0.0281617	No
cigarettes_per_day	3	16372929	17372929	cg13928868	17064669	PLCL2	Body	16673075	17564583	1882	1607	0.0117356	0.883387	0.00100617	0.0757101	0.0281608	No
cigarettes_per_day	3	49921081	50921081	cg16621790	50383485	ZMYND10	TSS1500	49884261	50882396	1175	1128	0.523356	0.352986	0.0570492	0.0384496	0.0281596	No
cigarettes_per_day	3	49921081	50921081	cg05118960	50359978	HYAL2	TSS1500|5'UTR	49860678	50859809	1162	1086	0.489104	0.330774	0.0906744	0.0612936	0.0281541	No
cigarettes_per_day	21	40020783	41020783	cg00606841	40757691	WRB	Body	40258702	41257530	3210	2303	0.31949	0.325557	0.16188	0.164925	0.0281479	No
cigarettes_per_day	16	69052215	70052215	cg03181373	70151549	PDPR	5'UTR	69651701	70648200	1079	745	0.532382	0.356028	0.0500206	0.0334229	0.0281466	No
cigarettes_per_day	2	147872720	148872720	cg20332289	149015153	MBD5	5'UTR	148515336	149514360	1690	499	0.545844	0.28443	0.0930991	0.0484842	0.0281433	No
cigarettes_per_day	3	49921081	50921081	cg26008267	50336830	NAT6|HYAL3	TSS200|1stExon|5'UTR	49838052	50834161	1118	1023	0.528856	0.350904	0.0553802	0.0367174	0.0281431	No
cigarettes_per_day	16	69052215	70052215	cg02192472	69364945	COG8|PDF	TSS1500|Body	68865433	69864675	1541	1233	0.372314	0.48266	0.0509168	0.0659793	0.0281292	No
cigarettes_per_day	3	49921081	50921081	cg04380576	50350790	HYAL1	TSS1500	49851375	50850743	1144	1060	0.508429	0.340686	0.0735224	0.0492374	0.0281248	No
cigarettes_per_day	2	62210608	63210608	cg26834504	63198779	EHBP1	Body	62699009	63698162	1527	823	0.559674	0.297669	0.0747929	0.0397514	0.0281119	No
cigarettes_per_day	16	69052215	70052215	cg24997654	70186709	PDPR	Body	69686748	70686576	1158	687	0.585304	0.279309	0.0726399	0.0346359	0.0281111	No
cigarettes_per_day	3	49921081	50921081	cg04540383	50378611	ZMYND10|RASSF1	TSS1500|3'UTR	49878652	50878440	1172	1121	0.526681	0.353816	0.0546866	0.0367095	0.0281075	No
cigarettes_per_day	8	42078059	44222540	cg02252925	42065274	PLAT	TSS200	41565342	42562962	1284	507	2.92e-10	0.70731	1.09e-10	0.264586	0.0281043	No
cigarettes_per_day	3	48435583	49435583	cg06223018	49557076	DAG1	Body	49061328	50056478	1134	350	1.14e-05	0.0121912	0.00089623	0.958797	0.0281042	No
cigarettes_per_day	3	49921081	50921081	cg06223018	49557076	DAG1	Body	49061328	50056478	1134	200	1.14e-05	0.0121912	0.00089623	0.958797	0.0281042	No
cigarettes_per_day	18	52751725	53751725	cg02666815	53815428	-	-	53316832	54315348	1778	874	0.446219	0.380697	0.078251	0.0667328	0.0281003	No
cigarettes_per_day	3	49921081	50921081	cg21908110	50377755	RASSF1	Body	49878078	50876831	1173	1119	0.514618	0.345708	0.0667608	0.0448202	0.0280936	No
cigarettes_per_day	21	40020783	41020783	cg12181213	40871567	SH3BGR	Body	40371571	41371229	3215	1912	0.37027	0.377649	0.110904	0.113086	0.0280916	No
cigarettes_per_day	2	62210608	63210608	cg17690694	62373154	-	-	61873185	62873116	1937	1241	0.542296	0.293699	0.0881836	0.0477307	0.0280907	No
cigarettes_per_day	21	40020783	41020783	cg19016431	40686388	BRWD1|BRWD1-IT2|BRWD1-AS1	TSS1500|Body	40186506	41185432	3183	2618	0.381024	0.386879	0.101242	0.10277	0.0280842	No
cigarettes_per_day	14	103684737	104684737	cg16792183	104744168	-	-	104244295	105242831	1621	669	0.615883	0.233499	0.0888696	0.0336649	0.0280832	No
cigarettes_per_day	7	31833642	32833642	cg00745389	32467435	-	-	31967866	32966042	3302	2961	1.49e-11	0.759525	4.17e-12	0.2124	0.0280742	No
cigarettes_per_day	3	49921081	50921081	cg08097657	50313996	SEMA3B	Body	49814949	50813854	1100	981	0.525547	0.346125	0.0604627	0.0397926	0.0280733	No
cigarettes_per_day	11	112936072	113936072	cg23033870	113577528	TMPRSS5	TSS1500	113077541	114077078	2035	1741	0.0028177	0.77784	0.000690483	0.190583	0.0280685	No
cigarettes_per_day	21	40020783	41020783	cg04848359	41107956	-	-	40608038	41607764	3306	1228	0.383189	0.298401	0.163246	0.127097	0.0280671	No
cigarettes_per_day	8	42078059	44222540	cg22980971	42148077	IKBKB	Body	41648181	42646374	1215	676	1.62e-10	0.460618	1.79e-10	0.511327	0.028055	No
cigarettes_per_day	3	49921081	50921081	cg23525596	50403287	CACNA2D2	Body	49905300	50903207	1173	1153	0.523782	0.356056	0.0548555	0.0372615	0.028045	No
cigarettes_per_day	16	69052215	70052215	cg09377872	69390234	TERF2	3'UTR	68890840	69890182	1552	1311	0.34262	0.444592	0.0804192	0.104326	0.0280433	No
cigarettes_per_day	21	40020783	41020783	cg01365531	40569193	BRWD1	Body	40069250	41068915	2910	2819	0.379335	0.382526	0.104624	0.105476	0.0280396	No
cigarettes_per_day	8	26942127	27942127	cg10794090	27959845	ELP3	Body|5'UTR	27462008	28459468	2388	1492	0.448879	0.335303	0.107505	0.0802757	0.0280377	No
cigarettes_per_day	3	49921081	50921081	cg09087110	50540261	CACNA2D2	Body	50040741	51039367	1218	1018	0.517625	0.353442	0.0599823	0.0409288	0.0280218	No
cigarettes_per_day	21	40020783	41020783	cg01494082	40694070	BRWD1-AS1	Body	40194109	41193614	3210	2609	0.382804	0.389013	0.0992897	0.100872	0.0280212	No
cigarettes_per_day	3	49921081	50921081	cg10831210	50150762	RBM5	Body	49650935	50649499	1050	736	0.542923	0.345467	0.051104	0.0324899	0.0280161	No
cigarettes_per_day	15	56641231	57641231	cg13049881	56535674	RFX7	TSS200	56038970	57035029	2484	705	0.301567	0.40355	0.114147	0.152721	0.0280146	No
cigarettes_per_day	16	69052215	70052215	cg11403598	69374664	COG8|NIP7	TSS1500|Body	68875723	69874198	1541	1255	0.379708	0.492319	0.0435379	0.056422	0.0280124	No
cigarettes_per_day	21	40020783	41020783	cg19684207	40759686	WRB	TSS200|Body	40259852	41258586	3208	2299	0.331742	0.338025	0.149707	0.152515	0.0280117	No
cigarettes_per_day	2	62210608	63210608	cg21503763	62671250	-	-	62173804	63170921	1565	1533	0.564041	0.297941	0.0720056	0.0380072	0.028006	No
cigarettes_per_day	2	60218347	61218347	cg00732907	60777279	BCL11A	Body	60277774	61277099	1733	1659	0.544935	0.268135	0.106538	0.052394	0.0279984	No
cigarettes_per_day	3	49921081	50921081	cg18097555	50127203	RBM5	5'UTR	49627277	50625521	1051	713	0.543764	0.342686	0.0524985	0.0330571	0.0279938	No
cigarettes_per_day	3	49921081	50921081	cg22594323	50127011	RBM5	5'UTR	49627277	50625521	1051	713	0.552624	0.34827	0.0436404	0.0274747	0.0279906	No
cigarettes_per_day	11	46237412	47237412	cg05778943	47430791	SLC39A13	5'UTR	46931157	47929846	1332	294	0.00766777	0.186758	0.0306675	0.746917	0.0279898	No
cigarettes_per_day	8	26942127	27942127	cg02147775	27794235	SCARA5	Body	27294532	28290588	2548	1886	0.00810346	0.400679	0.0111657	0.552063	0.0279885	No
cigarettes_per_day	2	60218347	61218347	cg21552081	60688411	BCL11A	Body	60190000	61187415	1819	1785	0.515462	0.319162	0.084883	0.0525296	0.0279629	No
cigarettes_per_day	15	56641231	57641231	cg26810157	57579076	TCF12	3'UTR	57079426	58078411	2136	820	0.520594	0.28457	0.107913	0.0589601	0.0279626	No
cigarettes_per_day	14	103684737	104684737	cg08615689	104064166	-	-	103564995	104563932	1926	1708	0.0160418	0.821335	0.00258027	0.132081	0.0279622	No
cigarettes_per_day	3	49921081	50921081	cg07129669	50403227	CACNA2D2	Body	49905300	50903207	1173	1153	0.510616	0.347106	0.0680712	0.0462453	0.0279613	No
cigarettes_per_day	3	49921081	50921081	cg20624325	50270958	GNAI2	Body|5'UTR	49771990	50770158	1085	902	0.531524	0.346284	0.0570777	0.0371577	0.0279573	No
cigarettes_per_day	3	49921081	50921081	cg23515942	50359019	HYAL2	TSS200|5'UTR	49860678	50858674	1160	1084	0.530168	0.357878	0.0501641	0.0338342	0.027955	No
cigarettes_per_day	20	30554702	31554702	cg00300969	31366486	DNMT3B	TSS1500|5'UTR	30866789	31865697	1568	1040	0.000714262	0.275588	0.00179865	0.693956	0.0279428	No
cigarettes_per_day	2	60218347	61218347	cg08593873	61062815	-	-	60565274	61561658	1730	1167	0.613198	0.155276	0.16247	0.0411135	0.0279413	No
cigarettes_per_day	16	89256473	90256473	cg02627286	89590583	SPG7	Body	89094243	90090476	2278	1904	0.000266226	0.306924	0.000576232	0.664294	0.0279386	No
cigarettes_per_day	3	49921081	50921081	cg05669237	50208262	SEMA3F	Body	49708502	50708169	1071	823	0.352199	0.226449	0.239473	0.153943	0.0279364	No
cigarettes_per_day	3	49921081	50921081	cg10580282	50340564	HYAL1	1stExon|5'UTR	49842625	50840549	1129	1036	0.537988	0.357761	0.0458558	0.0304661	0.0279291	No
cigarettes_per_day	19	40853107	41853107	cg13882251	40772266	AKT2	5'UTR	40272464	41271104	1618	726	3.47e-14	0.879709	3.64e-15	0.0923636	0.027927	No
cigarettes_per_day	14	103684737	104684737	cg05038469	104686119	-	-	104186876	105185567	1619	760	0.528173	0.271304	0.114046	0.0585534	0.0279231	No
cigarettes_per_day	21	40020783	41020783	cg06148396	40823613	SH3BGR	TSS200|5'UTR	40323728	41322947	3203	2098	2.3e-39	2.35e-39	0.481381	0.490697	0.0279221	Yes
cigarettes_per_day	3	49921081	50921081	cg19999337	50529074	CACNA2D2	Body|5'UTR	50030858	51028298	1224	1037	0.531915	0.35678	0.049928	0.0334611	0.0279158	No
cigarettes_per_day	3	135724697	136724697	cg20979307	135303866	-	-	134804231	135802439	1755	121	0.370372	0.478587	0.0537275	0.0693977	0.0279158	No
cigarettes_per_day	3	49921081	50921081	cg18354370	50393044	TMEM115	Body	49894030	50891886	1170	1137	0.531815	0.35944	0.0482475	0.0325813	0.0279155	No
cigarettes_per_day	15	56641231	57641231	cg26207409	57453372	TCF12	Body	56953740	57953309	2081	974	0.370578	0.445879	0.0706542	0.0849831	0.0279059	No
cigarettes_per_day	1	154048521	155048521	cg03112145	155106882	RAG1AP1|EFNA1	TSS1500|3'UTR	154607914	155606224	976	577	0.426075	0.487494	0.02731	0.0312189	0.027902	No
cigarettes_per_day	3	49921081	50921081	cg16198186	50397341	CYB561D2|TMEM115	TSS1500|Body	49897830	50897315	1173	1142	0.522272	0.353511	0.0574552	0.038862	0.0278995	No
cigarettes_per_day	11	112936072	113936072	cg25744613	113929810	ZBTB16	TSS1500	113430034	114428878	2242	1187	0.00315882	0.852092	0.000431682	0.116419	0.0278985	No
cigarettes_per_day	3	49921081	50921081	cg10109442	50358887	HYAL2	1stExon|5'UTR	49860678	50858674	1160	1084	0.520586	0.35141	0.0597836	0.0403277	0.0278933	No
cigarettes_per_day	16	69052215	70052215	cg21658946	69364455	COG8|PDF	3'UTR|1stExon	68864581	69864311	1539	1230	0.371542	0.481642	0.0518034	0.0671265	0.0278858	No
cigarettes_per_day	14	103684737	104684737	cg18450500	104690201	-	-	104191917	105188836	1623	756	0.556259	0.28219	0.0887017	0.0449705	0.027879	No
cigarettes_per_day	15	77743579	79314046	cg00986185	79229902	CTSH	Body	78730252	79729756	2403	1391	6.36e-205	0.535403	5.19e-205	0.436721	0.027876	No
cigarettes_per_day	7	31833642	32833642	cg22860375	32058826	PDE1C	Body	31558879	32558302	3086	2401	9.19e-12	0.468069	9.9e-12	0.504065	0.0278658	No
cigarettes_per_day	3	49921081	50921081	cg21622002	50140314	RBM5	Body	49642027	50639470	1057	727	0.530685	0.336498	0.0642504	0.0407122	0.0278551	No
cigarettes_per_day	3	49921081	50921081	cg11947010	50357676	HYAL2	Body	49858142	50857589	1158	1080	0.467959	0.315476	0.112738	0.075975	0.0278521	No
cigarettes_per_day	1	35091626	36091626	cg03355757	35451190	ZMYM6NB	TSS1500	34951571	35950705	1110	809	0.00134275	0.00360862	0.2623	0.704903	0.0278459	No
cigarettes_per_day	16	89256473	90256473	cg24427200	89144811	-	-	88644943	89644001	1908	700	0.4567	0.200727	0.218657	0.0960757	0.0278403	No
cigarettes_per_day	3	49921081	50921081	cg24962545	50606606	HEMK1|C3orf18	TSS1500	50107219	51106598	1222	918	0.532566	0.35474	0.050948	0.0339084	0.0278383	No
cigarettes_per_day	2	60218347	61218347	cg22166290	60780483	BCL11A	1stExon|5'UTR	60282446	61280400	1735	1658	0.569875	0.280299	0.0817882	0.0402006	0.0278372	No
cigarettes_per_day	20	30554702	31554702	cg05490278	31265272	-	-	30765434	31762284	1555	1122	0.000679121	0.262183	0.0018326	0.707469	0.0278362	No
cigarettes_per_day	3	49921081	50921081	cg15245951	50283471	GNAI2	TSS1500|Body	49784777	50783365	1098	931	0.541993	0.35595	0.044818	0.0294061	0.0278323	No
cigarettes_per_day	16	69052215	70052215	cg24994156	69373217	COG8|NIP7	TSS200|1stExon	68873470	69873170	1543	1253	0.362089	0.469425	0.0612621	0.0793945	0.0278297	No
cigarettes_per_day	3	49921081	50921081	cg17755730	50285392	GNAI2	Body	49788969	50785304	1098	933	0.538377	0.353762	0.0483199	0.0317227	0.0278178	No
cigarettes_per_day	3	157691316	158691316	cg17259303	157487092	-	-	156987121	157986788	2337	752	0.334161	0.488383	0.0608057	0.0888409	0.0278084	No
cigarettes_per_day	1	175493820	176493820	cg19940926	176715253	PAPPA2	Body	176215328	177214110	1670	546	0.413769	0.364416	0.103177	0.0908422	0.0277969	No
cigarettes_per_day	16	69052215	70052215	cg03501393	69567173	-	-	69067538	70066581	1601	1584	0.363308	0.485355	0.0528998	0.070643	0.0277942	No
cigarettes_per_day	21	40020783	41020783	cg10692519	40342778	-	-	39843083	40842460	2845	2359	0.383444	0.386799	0.100559	0.101411	0.0277879	No
cigarettes_per_day	3	49921081	50921081	cg14651518	50313693	SEMA3B	Body	49813826	50813608	1103	980	0.538932	0.356812	0.0460248	0.0304439	0.0277873	No
cigarettes_per_day	16	69052215	70052215	cg13623244	69210178	-	-	68710737	69709653	1701	973	0.410902	0.441065	0.0580107	0.0622413	0.0277816	No
cigarettes_per_day	21	40020783	41020783	cg23000412	40802169	LCA5L	5'UTR	40302416	41301355	3218	2166	0.362114	0.369148	0.119333	0.121624	0.0277811	No
cigarettes_per_day	15	56641231	57641231	cg01778974	57387422	TCF12	Body	56888385	57886754	1976	1070	0.148154	0.254466	0.209609	0.359993	0.0277777	No
cigarettes_per_day	2	62210608	63210608	cg11389998	62590391	-	-	62090907	63090065	1627	1473	0.556716	0.293987	0.0795429	0.0419768	0.0277767	No
cigarettes_per_day	16	69052215	70052215	cg03767565	69144869	HAS3	Body	68645365	69644049	1702	841	0.472581	0.354715	0.0828035	0.0621237	0.0277765	No
cigarettes_per_day	21	40020783	41020783	cg03111402	40822473	SH3BGR	TSS1500|5'UTR	40322678	41322234	3202	2101	0.373265	0.380533	0.108174	0.110252	0.0277758	No
cigarettes_per_day	9	136002369	137002369	cg01896807	136472856	-	-	135973678	136972701	2362	2326	5.2e-10	0.829043	8.98e-11	0.143186	0.0277704	No
cigarettes_per_day	16	69052215	70052215	cg03776923	69762343	-	-	69262739	70258384	1535	1413	0.367053	0.51056	0.0395853	0.0550342	0.0277671	No
cigarettes_per_day	1	35091626	36091626	cg12728588	36025489	NCDN	Body	35527682	36520391	476	273	0.273598	0.66317	0.0103669	0.0251004	0.0277647	No
cigarettes_per_day	3	49921081	50921081	cg20364024	50713006	DOCK3	Body	50216114	51212848	1246	777	0.531102	0.352697	0.0531628	0.0352769	0.0277611	No
cigarettes_per_day	21	40020783	41020783	cg17984109	40834341	SH3BGR	Body|5'UTR	40334356	41334300	3220	2068	0.371465	0.378942	0.109831	0.112014	0.0277487	No
cigarettes_per_day	3	48435583	49435583	cg16485370	49836471	CDHR4	Body	49336926	50332697	1205	123	0.460607	0.430223	0.0421145	0.0393087	0.0277478	No
cigarettes_per_day	3	49921081	50921081	cg16485370	49836471	CDHR4	Body	49336926	50332697	1205	498	0.460607	0.430223	0.0421145	0.0393087	0.0277478	No
cigarettes_per_day	4	2506043	3506043	cg16747922	2415950	ZFYVE28	Body	1947324	2915368	1519	642	0.386906	0.414685	0.0823912	0.0882792	0.0277383	No
cigarettes_per_day	14	103684737	104684737	cg18823637	104789524	-	-	104290169	105282053	1544	559	0.699602	0.125923	0.124387	0.0223609	0.0277272	No
cigarettes_per_day	3	49921081	50921081	cg03444965	50140329	RBM5	Body	49642027	50639470	1057	727	0.530264	0.336231	0.0647572	0.0410337	0.0277147	No
cigarettes_per_day	16	69052215	70052215	cg05737000	69251142	SNTB2	Body	68751154	69751065	1654	1038	0.37829	0.457971	0.0615446	0.0744802	0.0277136	No
cigarettes_per_day	4	2506043	3506043	cg11234772	3372929	RGS12	Body	2873337	3844008	1827	1442	0.0420093	0.798615	0.00658228	0.125104	0.027689	No
cigarettes_per_day	3	49921081	50921081	cg17259862	50309203	SEMA3B|MIR6872	TSS1500|Body	49809752	50809174	1105	973	0.520186	0.34584	0.0638689	0.0424348	0.0276699	No
cigarettes_per_day	3	49921081	50921081	cg15597540	50387202	CYB561D2|TUSC4	TSS1500|Body	49887635	50886749	1174	1133	0.511334	0.34525	0.0691162	0.0466392	0.0276601	No
cigarettes_per_day	20	30554702	31554702	cg19590471	30414500	MYLK2	Body|ExonBnd	29915041	30913952	1073	442	0.150571	0.434562	0.0996479	0.287566	0.0276535	No
cigarettes_per_day	20	61486949	62486949	cg08589418	61993913	CHRNA4	TSS1500	61493948	62491229	2252	2251	3.89e-12	0.325706	7.73e-12	0.646645	0.0276484	No
cigarettes_per_day	21	40020783	41020783	cg25317233	40717775	HMGN1	Body	40218782	41217492	3299	2495	0.364905	0.371342	0.117036	0.119072	0.0276459	No
cigarettes_per_day	21	40020783	41020783	cg22253547	40591928	BRWD1	Body	40091932	41091419	2947	2792	0.37075	0.373966	0.113348	0.114304	0.0276324	No
cigarettes_per_day	3	49921081	50921081	cg21847393	50383483	ZMYND10	TSS1500	49884261	50882396	1175	1128	0.524633	0.353847	0.0560949	0.0378064	0.0276178	No
cigarettes_per_day	18	61625063	62625063	cg10305409	61881766	LINC01538|LOC284294	Body	61381873	62380457	2822	2141	0.0511478	0.750534	0.0108928	0.159812	0.0276135	No
cigarettes_per_day	16	69052215	70052215	cg03545133	70473447	ST3GAL2	TSS1500	69973622	70934102	760	87	0.763053	0.0962298	0.100468	0.0126425	0.0276074	No
cigarettes_per_day	16	69052215	70052215	cg19604090	69354291	VPS4A	Body	68854295	69854029	1539	1204	0.376193	0.487479	0.0473693	0.0613546	0.0276048	No
cigarettes_per_day	18	52751725	53751725	cg14264457	52679522	-	-	52209239	53179419	1898	690	0.442186	0.343081	0.105391	0.0817423	0.0275995	No
cigarettes_per_day	18	52751725	53751725	cg23640402	53815116	-	-	53316832	54314411	1777	874	0.453257	0.386677	0.0715005	0.06097	0.0275956	No
cigarettes_per_day	14	103684737	104684737	cg08888610	104181384	XRCC3|ZFYVE21	TSS1500|5'UTR	103681642	104681263	1834	1833	0.00849944	0.434791	0.0101456	0.51897	0.0275942	No
cigarettes_per_day	21	40020783	41020783	cg14141086	40451371	-	-	39951647	40950628	2974	2791	0.383444	0.387182	0.10042	0.101371	0.0275834	No
cigarettes_per_day	16	69052215	70052215	cg05798111	68560845	-	-	68061171	69060123	1842	9	2.01e-06	4.92e-08	0.949203	0.0232401	0.0275552	Yes
cigarettes_per_day	7	49839609	50839609	cg12042153	50412036	IKZF1	Body	49912434	50911795	2389	2264	0.638435	0.165653	0.133701	0.0346635	0.027548	No
cigarettes_per_day	3	49921081	50921081	cg08731961	50988282	DOCK3	Body	50488741	51486755	1404	614	0.558563	0.321018	0.0590013	0.0338818	0.0275352	No
cigarettes_per_day	9	136002369	137002369	cg13488034	136763044	VAV2	Body	136263584	137261840	1896	1520	2.82e-10	0.450044	3.27e-10	0.522425	0.0275315	No
cigarettes_per_day	21	40020783	41020783	cg02676170	41099591	-	-	40599677	41598883	3293	1243	0.421732	0.329647	0.124116	0.0969874	0.0275177	No
cigarettes_per_day	7	31833642	32833642	cg25604829	31930622	PDE1C	Body	31431176	32430579	3034	1879	1.46e-11	0.742799	4.51e-12	0.229683	0.0275172	No
cigarettes_per_day	16	69052215	70052215	cg14252136	69457645	CYB5B	TSS1500	68958096	69955960	1601	1475	0.327682	0.427449	0.0943309	0.123023	0.0275149	No
cigarettes_per_day	21	40020783	41020783	cg04570466	40752046	WRB	TSS200	40252127	41251463	3219	2326	0.375575	0.382656	0.10615	0.108123	0.0274965	No
cigarettes_per_day	14	103684737	104684737	cg20031032	104979378	-	-	104479732	105477349	1469	259	0.245652	0.00539666	0.705988	0.0154822	0.0274813	No
cigarettes_per_day	11	43167625	44167625	cg05920383	43291188	-	-	42792434	43790322	2722	1381	0.258537	0.521664	0.0637384	0.12858	0.0274801	No
cigarettes_per_day	3	49921081	50921081	cg04415662	50333269	HYAL3	5'UTR	49834571	50833246	1114	1015	0.552177	0.365736	0.0328671	0.0217421	0.0274785	No
cigarettes_per_day	3	49921081	50921081	cg27656009	50150160	RBM5	Body	49650395	50649499	1052	736	0.534886	0.340357	0.0594707	0.0378147	0.0274714	No
cigarettes_per_day	2	62210608	63210608	cg04010276	62372534	-	-	61872624	62872232	1939	1237	0.513783	0.278281	0.117082	0.0633877	0.0274668	No
cigarettes_per_day	3	49921081	50921081	cg00743929	50375535	RASSF1	TSS1500|Body|5'UTR	49877585	50875146	1171	1116	0.521577	0.352474	0.0587851	0.0396986	0.0274653	No
cigarettes_per_day	3	49921081	50921081	cg19515239	50193049	SEMA3F	5'UTR	49696633	50692394	1049	790	0.546759	0.349449	0.0465828	0.0297449	0.0274637	No
cigarettes_per_day	21	40020783	41020783	cg21736411	40759659	WRB	TSS200|Body	40259852	41258586	3208	2299	0.352086	0.358755	0.129641	0.132069	0.0274497	No
cigarettes_per_day	21	40020783	41020783	cg05721376	40823279	SH3BGR	TSS1500|5'UTR	40323344	41322947	3204	2099	2.25e-19	2.3e-19	0.481612	0.490947	0.0274417	Yes
cigarettes_per_day	1	154048521	155048521	cg00950004	154165673	TPM3	TSS1500	153667334	154661369	1538	1111	0.00389179	0.367008	0.00631341	0.595348	0.0274392	No
cigarettes_per_day	20	30554702	31554702	cg27119715	31165639	NOL4L	Body	30665834	31665358	1567	1305	0.0022865	0.884621	0.000220896	0.0854345	0.0274373	No
cigarettes_per_day	21	40020783	41020783	cg25256958	40443956	-	-	39945134	40943901	2961	2755	0.323177	0.326374	0.160724	0.162287	0.027437	No
cigarettes_per_day	16	69052215	70052215	cg08835985	69362743	COG8|PDF	3'UTR	68862750	69862341	1537	1225	0.35412	0.459061	0.0694228	0.0899685	0.027428	No
cigarettes_per_day	18	52751725	53751725	cg02940645	53815177	-	-	53316832	54314411	1777	874	0.110098	0.0939254	0.414754	0.353802	0.0274204	No
cigarettes_per_day	21	40020783	41020783	cg26861066	40721078	HMGN1	TSS200	40221165	41220877	3305	2491	0.368583	0.375105	0.113459	0.115439	0.0274148	No
cigarettes_per_day	16	69052215	70052215	cg03491503	69458309	CYB5B	TSS200	68958702	69955960	1600	1475	0.35893	0.468208	0.0631311	0.0823243	0.0274067	No
cigarettes_per_day	2	62210608	63210608	cg19321904	62362845	COMMD1	Body	61863427	62862792	1933	1200	0.540766	0.292917	0.0901367	0.0487971	0.0273825	No
cigarettes_per_day	16	69052215	70052215	cg23269317	69373701	COG8|NIP7	TSS200|1stExon|5'UTR	68873924	69873170	1541	1253	0.370013	0.479708	0.0535283	0.0693701	0.0273806	No
cigarettes_per_day	16	69052215	70052215	cg23924229	69364558	COG8|PDF	TSS200|3'UTR	68864581	69864558	1541	1232	0.365526	0.473848	0.0580372	0.075209	0.0273795	No
cigarettes_per_day	16	69052215	70052215	cg04494791	70196247	-	-	69696805	70694000	1137	660	0.593279	0.236231	0.102377	0.0407369	0.0273761	No
cigarettes_per_day	4	2506043	3506043	cg21718380	3827930	-	-	3328671	4327912	1322	501	0.707469	0.159827	0.0859464	0.0193891	0.0273686	No
cigarettes_per_day	3	49921081	50921081	cg09214591	49968533	MON1A	TSS1500	49469217	50465975	1096	563	0.565911	0.227014	0.128278	0.0514312	0.0273656	No
cigarettes_per_day	3	49921081	50921081	cg12516780	50517480	CACNA2D2	Body|5'UTR	50018585	51017304	1233	1061	0.530116	0.353596	0.0533701	0.0355713	0.0273468	No
cigarettes_per_day	21	40020783	41020783	ch.21.551062R	40566843	BRWD1	Body|3'UTR	40066885	41066226	2920	2830	0.376577	0.379804	0.107695	0.108591	0.0273333	No
cigarettes_per_day	2	60218347	61218347	cg13091376	59758618	-	-	59260307	60257677	2150	94	0.308628	0.448208	0.0880242	0.127806	0.0273329	No
cigarettes_per_day	15	89443601	90443601	cg11526413	90223712	PLIN1	TSS1500	89723858	90723549	1792	1450	0.0476824	0.446606	0.0461513	0.432238	0.0273221	No
cigarettes_per_day	11	112936072	113936072	cg18165914	113577118	TMPRSS5	TSS200	113077186	114077078	2036	1742	0.00311897	0.861009	0.000391911	0.108162	0.0273185	No
cigarettes_per_day	3	49921081	50921081	cg25959131	50855436	DOCK3	Body	50357869	51355426	1355	677	0.532826	0.352185	0.0528013	0.0348731	0.0273141	No
cigarettes_per_day	21	40020783	41020783	cg00348228	40531578	-	-	40031924	41030802	2945	2913	0.377495	0.380972	0.106643	0.107598	0.0272923	No
cigarettes_per_day	14	103684737	104684737	cg09814127	103593235	TNFAIP2	Body	103093263	104093101	1696	934	0.544874	0.284428	0.0942427	0.0491681	0.0272871	No
cigarettes_per_day	16	69052215	70052215	cg00683085	69213433	-	-	68713455	69712180	1703	980	0.391442	0.423974	0.075525	0.0817745	0.0272847	No
cigarettes_per_day	20	61486949	62486949	cg16443667	61641018	-	-	61141981	62140600	1947	1451	4.31e-12	0.359316	7.36e-12	0.6134	0.0272845	No
cigarettes_per_day	16	69052215	70052215	cg15652989	69222106	SNTB2	Body	68722377	69721820	1703	1001	0.39665	0.435876	0.0668096	0.0733893	0.0272749	No
cigarettes_per_day	3	49921081	50921081	cg20068516	50144434	RBM5	Body	49645209	50644134	1059	733	0.552608	0.351295	0.0420951	0.0267327	0.027269	No
cigarettes_per_day	3	49921081	50921081	cg05186879	50650322	MAPKAPK3|CISH	TSS1500|5'UTR	50152491	51149233	1230	855	0.525978	0.358287	0.0526414	0.0358312	0.0272623	No
cigarettes_per_day	2	62210608	63210608	cg06650483	62954600	EHBP1	Body	62454616	63454401	1514	1315	0.55227	0.29203	0.0840313	0.0444069	0.0272619	No
cigarettes_per_day	21	40020783	41020783	cg16202378	40762769	WRB	Body|ExonBnd	40263551	41261290	3200	2288	0.372371	0.379392	0.10947	0.111507	0.0272607	No
cigarettes_per_day	16	69052215	70052215	cg06721231	69222939	SNTB2	Body	68723459	69722797	1702	1002	0.397577	0.437866	0.0653524	0.0719478	0.0272565	No
cigarettes_per_day	21	40020783	41020783	cg00643301	40420050	-	-	39920321	40919955	2911	2631	0.383696	0.386823	0.100717	0.10151	0.0272545	No
cigarettes_per_day	3	49921081	50921081	cg17974567	50583672	-	-	50084455	51080711	1207	942	0.525199	0.366532	0.0477315	0.0332842	0.0272531	No
cigarettes_per_day	21	40020783	41020783	cg09916765	40758208	WRB	TSS1500|Body	40258702	41257530	3210	2303	0.371249	0.378299	0.110567	0.112639	0.0272463	No
cigarettes_per_day	16	69052215	70052215	cg19625115	69742622	-	-	69246614	70241566	1545	1425	0.361804	0.503283	0.0450415	0.0626272	0.0272437	No
cigarettes_per_day	4	2506043	3506043	cg00418037	3512427	LRPAP1	Body|3'UTR	3012635	3844008	1579	1194	0.123664	0.778577	0.00966939	0.0608502	0.0272388	No
cigarettes_per_day	2	62210608	63210608	cg06854604	62966228	EHBP1	Body	62467764	63466177	1514	1293	0.553346	0.292631	0.0829482	0.043839	0.0272367	No
cigarettes_per_day	2	62210608	63210608	cg25009966	62650619	-	-	62152655	63149557	1567	1519	0.549927	0.290427	0.0866839	0.0457522	0.0272096	No
cigarettes_per_day	16	69052215	70052215	cg10674991	69336069	SNTB2	3'UTR	68836421	69834529	1529	1172	0.378945	0.490888	0.0448684	0.0580957	0.027203	No
cigarettes_per_day	21	40020783	41020783	cg00359868	40752339	WRB	1stExon	40252494	41251463	3216	2323	0.372257	0.379289	0.109607	0.11165	0.0271976	No
cigarettes_per_day	16	89256473	90256473	cg17668318	89106195	-	-	88606707	89605495	1974	621	0.612544	0.172851	0.146184	0.0412238	0.0271975	No
cigarettes_per_day	11	46237412	47237412	cg00288494	47215534	-	-	46718663	47715524	1289	549	0.00319346	0.185952	0.0132316	0.770431	0.0271927	No
cigarettes_per_day	3	48435583	49435583	cg20026633	49837529	CDH29	TSS1500	49338465	50337422	1204	120	0.477066	0.414598	0.0434294	0.0377154	0.0271913	No
cigarettes_per_day	3	49921081	50921081	cg20026633	49837529	CDH29	TSS1500	49338465	50337422	1204	500	0.477066	0.414598	0.0434294	0.0377154	0.0271913	No
cigarettes_per_day	3	49921081	50921081	cg10929246	50612972	HEMK1	Body	50112998	51111645	1226	909	0.531678	0.356127	0.050926	0.0340839	0.0271858	No
cigarettes_per_day	2	62210608	63210608	cg16074889	62576967	-	-	62077589	63075033	1640	1455	0.548907	0.289826	0.0877717	0.0463169	0.0271785	No
cigarettes_per_day	3	49921081	50921081	cg13072940	49967521	MON1A	TSS200	49469217	50465975	1096	563	0.636293	0.255248	0.0580314	0.023252	0.0271757	No
cigarettes_per_day	11	112936072	113936072	cg21127537	113184936	TTC12	TSS1500	112685156	113684809	2275	1637	0.00247369	0.682502	0.00103965	0.286816	0.0271683	No
cigarettes_per_day	3	49921081	50921081	cg06192381	50305066	SEMA3B	1stExon|5'UTR	49807085	50804973	1107	967	0.546929	0.362727	0.0380202	0.0251881	0.0271357	No
cigarettes_per_day	2	60218347	61218347	cg17738213	60776302	BCL11A	Body	60277774	61274507	1731	1659	0.536206	0.263845	0.115841	0.0569735	0.0271339	No
cigarettes_per_day	21	40020783	41020783	cg06961687	40160618	-	-	39660722	40660493	2719	1852	0.447371	0.344895	0.101996	0.0786051	0.0271334	No
cigarettes_per_day	16	89256473	90256473	cg06475006	89985975	MC1R	1stExon	89487137	90174092	1693	1693	7.03e-05	0.0814032	0.000769278	0.890646	0.0271112	No
cigarettes_per_day	11	112936072	113936072	cg23871994	113577434	TMPRSS5	TSS1500	113077541	114077078	2035	1741	0.00294721	0.813592	0.000564432	0.155787	0.0271094	No
cigarettes_per_day	3	49921081	50921081	cg23552779	50336827	NAT6|HYAL3	TSS200|1stExon|5'UTR	49838052	50834161	1118	1023	0.513857	0.340952	0.0710052	0.0470859	0.0271004	No
cigarettes_per_day	16	69052215	70052215	cg20042885	69154534	CHTF8	Body	68654984	69654466	1712	861	0.408864	0.331337	0.128552	0.104149	0.0270986	No
cigarettes_per_day	15	56641231	57641231	cg17505780	57510606	TCF12	TSS1500|Body	57010648	58010362	2056	897	0.450742	0.344406	0.10078	0.0769774	0.0270951	No
cigarettes_per_day	15	56641231	57641231	cg26139435	57578090	TCF12	3'UTR	57078278	58077923	2136	822	0.502986	0.278454	0.123264	0.0682124	0.0270836	No
cigarettes_per_day	16	89256473	90256473	cg14078385	89988206	TUBB3	TSS1500	89488587	90174092	1692	1692	0.000287797	0.333204	0.000551837	0.638875	0.0270808	No
cigarettes_per_day	16	51593549	52593549	cg15281042	52292333	-	-	51792698	52791113	2021	1620	0.00193854	0.850357	0.000274445	0.120361	0.0270689	No
cigarettes_per_day	16	51593549	52593549	ch.16.50203861R	51646360	-	-	51147372	52145937	1947	1106	0.00188725	0.822675	0.000339656	0.148033	0.0270655	No
cigarettes_per_day	21	40020783	41020783	cg09888721	40178652	ETS2	5'UTR	39679197	40678207	2734	1904	0.399282	0.34032	0.125982	0.107351	0.0270655	No
cigarettes_per_day	3	49921081	50921081	cg20947470	50232343	GNAT1	Body	49734040	50731423	1072	845	0.550006	0.354374	0.0417143	0.0268498	0.0270568	No
cigarettes_per_day	2	62210608	63210608	cg12814459	62652509	-	-	62152655	63149557	1567	1519	0.560073	0.295785	0.0766406	0.0404483	0.0270531	No
cigarettes_per_day	21	40020783	41020783	cg18825050	40984285	B3GALT5-AS1|B3GALT5	TSS1500|Body	40484933	41483995	3241	1608	0.3631	0.371206	0.118017	0.120625	0.0270528	No
cigarettes_per_day	19	3544424	4544424	cg17179427	3501131	DOHH	TSS200|TSS1500	3003140	4000906	1383	566	0.65365	0.0333203	0.272139	0.0138454	0.0270453	No
cigarettes_per_day	21	40020783	41020783	cg23372329	40934910	-	-	40435490	41434841	3174	1692	0.385615	0.393608	0.0958884	0.0978489	0.0270398	No
cigarettes_per_day	15	77743579	79314046	cg13081670	79607401	TMED3	Body	79107724	80107333	2795	546	1.4e-35	0.674492	6.21e-36	0.298468	0.0270393	No
cigarettes_per_day	19	40853107	41853107	cg25602159	41222284	ITPKC|ADCK4	TSS1500|5'UTR	40723747	41704304	1998	1792	6e-34	0.314068	1.26e-33	0.658909	0.0270227	No
cigarettes_per_day	3	49921081	50921081	cg22670759	50487955	CACNA2D2	Body	49988065	50987537	1245	1118	0.521575	0.358401	0.0551397	0.0378624	0.0270219	No
cigarettes_per_day	2	62210608	63210608	cg09634019	62952542	EHBP1	Body	62452661	63450929	1517	1320	0.519433	0.274644	0.117057	0.0618657	0.0269998	No
cigarettes_per_day	21	40020783	41020783	cg13180224	40684269	BRWD1	Body	40184534	41183917	3184	2622	0.320288	0.325189	0.162536	0.164996	0.0269909	No
cigarettes_per_day	15	77743579	79314046	cg08317694	78632144	CRABP1	TSS1500	78132347	79131394	2473	2473	5.16e-205	0.435422	6.37e-205	0.53759	0.0269884	No
cigarettes_per_day	3	48435583	49435583	cg18647275	49840361	C3orf54	TSS1500	49342417	50337422	1202	118	0.474685	0.394849	0.0565109	0.0469795	0.026976	No
cigarettes_per_day	3	49921081	50921081	cg18647275	49840361	C3orf54	TSS1500	49342417	50337422	1202	500	0.474685	0.394849	0.0565109	0.0469795	0.026976	No
cigarettes_per_day	16	69052215	70052215	cg01966091	69141478	HAS3	1stExon|5'UTR	68641650	69641476	1701	836	0.484362	0.36353	0.0714981	0.0536347	0.0269752	No
cigarettes_per_day	2	60218347	61218347	cg13914612	60562918	-	-	60063456	61062412	1949	1619	0.282862	0.544424	0.0498395	0.095899	0.0269746	No
cigarettes_per_day	11	112936072	113936072	cg12243453	113775400	HTR3B	TSS200	113275565	114275073	2146	1445	0.00184834	0.50952	0.00166877	0.45999	0.0269729	No
cigarettes_per_day	15	56641231	57641231	cg12991733	57482316	TCF12	Body	56983612	57982055	2072	933	0.408165	0.382794	0.0939687	0.0881008	0.0269713	No
cigarettes_per_day	21	40020783	41020783	cg20552768	40341480	-	-	39841973	40841279	2843	2354	0.394495	0.397922	0.0899326	0.0906867	0.0269634	No
cigarettes_per_day	21	40020783	41020783	cg07695082	41047774	-	-	40548087	41547707	3217	1374	0.358972	0.313914	0.160144	0.140016	0.0269542	No
cigarettes_per_day	15	56641231	57641231	cg18812353	56385430	RFX7	3'UTR	55886403	56883135	2571	493	0.558516	0.145649	0.213288	0.0555941	0.0269529	No
cigarettes_per_day	2	60218347	61218347	cg22445742	60680630	BCL11A	Body	60180663	61180435	1832	1780	0.491798	0.315268	0.10116	0.064822	0.0269516	No
cigarettes_per_day	21	40020783	41020783	cg16867630	41028736	B3GALT5	TSS1500|5'UTR	40528979	41528198	3245	1448	0.393203	0.363552	0.112407	0.103904	0.0269337	No
cigarettes_per_day	15	58655050	59655050	cg26389285	59507385	MYO1E	Body	59008843	60007300	2128	1199	0.0136368	0.711551	0.00466187	0.243223	0.0269269	No
cigarettes_per_day	3	49921081	50921081	cg01542384	50284305	GNAI2	TSS200|Body	49784777	50783365	1098	931	0.52279	0.343339	0.0645693	0.0423786	0.0269239	No
cigarettes_per_day	11	112936072	113936072	cg08948964	113285594	DRD2	Body	112786288	113785269	2250	1831	0.00200429	0.553065	0.00150949	0.416502	0.0269187	No
cigarettes_per_day	3	49921081	50921081	cg25713346	50231904	GNAT1	Body	49734040	50731423	1072	845	0.551848	0.355561	0.0399558	0.025717	0.0269187	No
cigarettes_per_day	20	11363500	12363500	cg25444084	11852131	LINC00687	TSS1500	11352143	12348447	2407	2364	0.114289	0.479994	0.0728628	0.305986	0.0268685	No
cigarettes_per_day	3	48435583	49435583	cg16151563	49849325	UBA7	Body	49349444	50348768	1205	112	0.480896	0.399597	0.0506133	0.0420298	0.0268638	No
cigarettes_per_day	3	49921081	50921081	cg16151563	49849325	UBA7	Body	49349444	50348768	1205	509	0.480896	0.399597	0.0506133	0.0420298	0.0268638	No
cigarettes_per_day	2	62210608	63210608	cg16256383	62881692	-	-	62382272	63381555	1499	1386	0.550889	0.290846	0.0860156	0.0453857	0.0268633	No
cigarettes_per_day	21	40020783	41020783	cg11778840	40823722	SH3BGR	TSS200|5'UTR	40323728	41322947	3203	2098	3.54e-50	3.61e-50	0.481905	0.491232	0.0268632	Yes
cigarettes_per_day	15	56641231	57641231	cg25707951	57528690	TCF12	Body	57029137	58026974	2071	865	0.504544	0.324608	0.0876407	0.0563584	0.0268489	No
cigarettes_per_day	1	35091626	36091626	cg04718682	35150888	-	-	34654387	35650002	1777	715	0.104043	0.280541	0.159241	0.429348	0.0268271	No
cigarettes_per_day	2	62210608	63210608	cg16827513	62732026	TMEM17	Body	62232993	63231534	1545	1540	0.566098	0.299026	0.0707349	0.037337	0.0268042	No
cigarettes_per_day	3	49921081	50921081	cg01742261	50119972	-	-	49620770	50617502	1059	709	0.533596	0.338044	0.0621922	0.0393732	0.0267954	No
cigarettes_per_day	21	40020783	41020783	cg04546262	40365716	-	-	39865855	40865003	2852	2417	0.395171	0.398056	0.0896823	0.0903103	0.0267801	No
cigarettes_per_day	21	40020783	41020783	cg17943520	40817850	MIR6508|SH3BGR	TSS1500|1stExon|5'UTR	40318311	41317128	3206	2115	0.37936	0.386765	0.102561	0.104536	0.0267781	No
cigarettes_per_day	11	112936072	113936072	cg06151739	113120580	NCAM1	Body	112621606	113620210	2253	1450	0.00168642	0.464412	0.00183501	0.505306	0.0267607	No
cigarettes_per_day	21	40020783	41020783	cg01871662	40635536	BRWD1	Body	40135684	41135338	3061	2725	0.366706	0.369743	0.117926	0.118875	0.0267506	No
cigarettes_per_day	21	40020783	41020783	cg24146773	40824019	SH3BGR	1stExon|5'UTR	40324223	41322947	3202	2097	1.35e-63	1.38e-63	0.481967	0.491283	0.0267497	Yes
cigarettes_per_day	2	62210608	63210608	cg09177337	62441538	B3GNT2	5'UTR	61941801	62939397	1939	1360	0.524163	0.283913	0.107159	0.0580161	0.0267487	No
cigarettes_per_day	7	31833642	32833642	cg24979513	32334483	-	-	31834751	32834400	3290	3281	1.32e-11	0.670473	5.94e-12	0.302779	0.0267482	No
cigarettes_per_day	15	58655050	59655050	cg13900090	59584948	MYO1E	Body	59085036	60082898	2076	1049	0.015735	0.820599	0.00257657	0.134345	0.0267447	No
cigarettes_per_day	8	26942127	27942127	cg01990518	27184170	PTK2B	5'UTR	26684458	27684016	3028	1888	0.0131302	0.668725	0.00561203	0.285795	0.0267385	No
cigarettes_per_day	16	89256473	90256473	cg07725925	89976287	TCF25	Body	89476302	90174092	1703	1703	0.000347084	0.401884	0.000492763	0.570538	0.026738	No
cigarettes_per_day	21	40020783	41020783	cg12351803	40476688	-	-	39976701	40976387	2968	2866	0.35297	0.356374	0.131343	0.132583	0.0267301	No
cigarettes_per_day	21	40020783	41020783	cg27016308	40823724	SH3BGR	TSS200|5'UTR	40323728	41322947	3203	2098	1.65e-48	1.68e-48	0.481975	0.491303	0.026722	Yes
cigarettes_per_day	11	112936072	113936072	cg03695081	113319101	DRD2	5'UTR	112819258	113818783	2238	1902	0.00312703	0.8639	0.000383346	0.10588	0.02671	No
cigarettes_per_day	20	11363500	12363500	cg19902443	11899807	BTBD3	Body|ExonBnd|5'UTR	11400019	12399726	2334	2237	0.1555	0.653961	0.0314773	0.132352	0.0267098	No
cigarettes_per_day	2	60218347	61218347	cg02936679	60650136	-	-	60150483	61148283	1857	1744	0.37685	0.453884	0.0646838	0.0778794	0.0267034	No
cigarettes_per_day	15	56641231	57641231	cg22677180	57537929	TCF12	Body	57039972	58037103	2073	858	0.504402	0.321989	0.0896849	0.0572244	0.0266989	No
cigarettes_per_day	15	56641231	57641231	cg09989727	57544645	TCF12	Body	57045271	58044169	2083	851	0.481752	0.305927	0.113553	0.0720828	0.0266853	No
cigarettes_per_day	16	69052215	70052215	cg10723444	70100319	PDXDC2	TSS1500	69601642	70600318	1134	858	0.476274	0.414099	0.0443821	0.0385616	0.0266833	No
cigarettes_per_day	16	69052215	70052215	cg01157883	69166793	CIRH1A|CHTF8	TSS1500|5'UTR	68667027	69666683	1715	884	0.44344	0.409334	0.0627019	0.0578526	0.0266714	No
cigarettes_per_day	16	69052215	70052215	cg22080115	69365868	COG8|PDF	TSS1500|Body	68866072	69864675	1538	1233	0.345301	0.447638	0.0785686	0.101827	0.0266652	No
cigarettes_per_day	15	56641231	57641231	cg08414051	57571681	TCF12	Body	57072979	58071423	2130	824	0.508622	0.281572	0.117916	0.0652513	0.0266391	No
cigarettes_per_day	15	89443601	90443601	cg17301216	89920348	LOC254559	TSS1500	89421405	90418831	2217	2135	0.0719267	0.670647	0.0223581	0.208441	0.026627	No
cigarettes_per_day	21	40020783	41020783	cg02119577	40195074	ETS2	3'UTR	39695309	40695042	2772	1974	0.395168	0.345098	0.124451	0.108656	0.0266269	No
cigarettes_per_day	15	56641231	57641231	cg22548275	57528329	TCF12	Body	57028497	58026974	2072	866	0.506616	0.325946	0.0857093	0.0551168	0.0266118	No
cigarettes_per_day	11	112936072	113936072	cg10777103	113345325	DRD2	5'UTR	112845533	113844504	2219	1940	0.00238385	0.658976	0.00112481	0.310908	0.0266082	No
cigarettes_per_day	21	40020783	41020783	cg11960355	40153123	-	-	39653928	40652992	2715	1827	0.00277717	0.00212033	0.549209	0.419287	0.0266073	Yes
cigarettes_per_day	21	40020783	41020783	cg10408324	40439454	-	-	39940619	40938715	2940	2725	0.369182	0.372831	0.115135	0.116246	0.0266059	No
cigarettes_per_day	2	62210608	63210608	cg02911248	62678372	-	-	62179264	63178111	1567	1539	0.563077	0.297541	0.0738065	0.0389742	0.0266022	No
cigarettes_per_day	21	40020783	41020783	cg14192762	40721685	HMGN1	TSS1500	40221741	41221416	3309	2489	0.272627	0.277448	0.20982	0.213504	0.0266005	No
cigarettes_per_day	2	147872720	148872720	ch.2.148139564F	148423094	-	-	147924462	148920494	1581	1511	0.054661	0.479648	0.0449233	0.394173	0.0265948	No
cigarettes_per_day	20	30554702	31554702	cg14518385	30292940	BCL2L1	Body	29804073	30791840	1324	334	0.605678	0.253781	0.0803204	0.0336279	0.0265928	No
cigarettes_per_day	21	40020783	41020783	cg01141863	41006076	B3GALT5	5'UTR	40506194	41506058	3215	1520	0.371434	0.379007	0.110374	0.112597	0.026588	No
cigarettes_per_day	21	40020783	41020783	cg17074655	40492818	-	-	39993391	40992695	2953	2890	0.37979	0.383371	0.104646	0.105606	0.0265874	No
cigarettes_per_day	11	43167625	44167625	cg26508876	43956059	-	-	43456581	44455880	2121	1591	0.25802	0.594403	0.0366327	0.0843647	0.0265794	No
cigarettes_per_day	1	175493820	176493820	cg12640930	175051172	TNN	Body	174552811	175550398	2001	137	0.478648	0.346335	0.0861407	0.0623023	0.0265741	No
cigarettes_per_day	16	69052215	70052215	cg06684259	69139481	HAS3	TSS1500	68639533	69639330	1696	828	0.48754	0.364751	0.0693088	0.0518265	0.0265731	No
cigarettes_per_day	16	51593549	52593549	cg26981268	51575701	-	-	51076243	52074842	1956	953	0.0165716	0.783061	0.00360231	0.170194	0.0265714	No
cigarettes_per_day	20	11363500	12363500	cg08260293	11356906	-	-	10857076	11856779	2655	1199	0.336045	0.434785	0.0883354	0.114264	0.0265704	No
cigarettes_per_day	3	49921081	50921081	cg13333267	50196135	SEMA3F	5'UTR	49696633	50695772	1054	795	0.209519	0.134048	0.38413	0.245735	0.0265677	No
cigarettes_per_day	16	51593549	52593549	cg12411198	52689144	-	-	52189378	53188669	2195	824	0.487056	0.327859	0.0947578	0.0637591	0.0265677	No
cigarettes_per_day	21	40020783	41020783	cg04418027	40823726	SH3BGR	TSS200|5'UTR	40323728	41322947	3203	2098	7.9e-47	8.05e-47	0.482058	0.491387	0.0265548	Yes
cigarettes_per_day	3	49921081	50921081	cg00575896	50357171	HYAL2	Body	49858142	50856768	1155	1077	0.521464	0.350893	0.0604486	0.0406493	0.0265452	No
cigarettes_per_day	11	112936072	113936072	cg24346172	113185508	TTC12	5'UTR	112685558	113684809	2274	1637	0.00248928	0.686809	0.00102629	0.283135	0.0265407	No
cigarettes_per_day	16	69052215	70052215	cg26979197	69354898	VPS4A	Body	68855105	69854869	1536	1205	0.244959	0.317435	0.179065	0.232019	0.0265218	No
cigarettes_per_day	21	40020783	41020783	cg26879822	40316852	-	-	39818246	40816631	2812	2277	0.351556	0.353807	0.133643	0.134472	0.0265215	No
cigarettes_per_day	14	103684737	104684737	cg09788796	104742774	-	-	104244137	105242417	1621	670	0.557805	0.211483	0.148078	0.0561149	0.0265199	No
cigarettes_per_day	2	60218347	61218347	cg24802664	60731394	BCL11A	Body	60231826	61230423	1788	1771	0.556211	0.291283	0.0827091	0.0432875	0.0265098	No
cigarettes_per_day	16	69052215	70052215	cg07855319	69123283	-	-	68624205	69622999	1684	792	0.513352	0.355348	0.0619485	0.0428551	0.0264962	No
cigarettes_per_day	3	49921081	50921081	cg14141561	49952541	MON1A	Body	49452957	50452237	1111	557	0.636696	0.254068	0.05916	0.0235808	0.0264959	No
cigarettes_per_day	3	49921081	50921081	cg11843799	50297388	-	-	49797769	50797286	1106	953	0.546234	0.361123	0.0398389	0.0263116	0.0264925	No
cigarettes_per_day	1	175493820	176493820	cg21297198	174993985	MRPS14	TSS1500	174494914	175493914	1979	2	0.401089	0.439926	0.063204	0.0692976	0.0264835	No
cigarettes_per_day	16	69052215	70052215	cg18617819	69928821	WWP2	Body	69435168	70427625	1410	1227	0.0157931	0.0224702	0.386046	0.549235	0.0264554	No
cigarettes_per_day	16	69052215	70052215	cg06515640	69220955	SNTB2	TSS200	68721340	69720803	1701	995	0.405949	0.444459	0.0587939	0.0643449	0.0264533	No
cigarettes_per_day	21	40020783	41020783	cg25791881	40760631	WRB	Body|5'UTR	40260743	41260260	3205	2294	0.332688	0.338973	0.149554	0.152353	0.0264314	No
cigarettes_per_day	3	48435583	49435583	cg15893725	49838038	CDHR4	TSS1500	49338465	50337422	1204	120	0.368044	0.319851	0.15286	0.132817	0.0264279	No
cigarettes_per_day	3	49921081	50921081	cg15893725	49838038	CDHR4	TSS1500	49338465	50337422	1204	500	0.368044	0.319851	0.15286	0.132817	0.0264279	No
cigarettes_per_day	3	157691316	158691316	cg22987447	157261104	C3orf55	TSS200	156761722	157760461	2175	153	0.231547	0.06496	0.528752	0.148314	0.0264265	No
cigarettes_per_day	14	103684737	104684737	cg09584578	104712890	-	-	104212949	105212399	1629	732	0.549841	0.259148	0.111882	0.0527054	0.0264233	No
cigarettes_per_day	15	56641231	57641231	cg16515457	57341718	TCF12	Body	56841808	57841610	1792	1116	0.31865	0.550888	0.0381368	0.0659052	0.0264203	No
cigarettes_per_day	14	103684737	104684737	cg23585420	104668772	-	-	104168863	105168414	1618	780	0.0590008	0.718536	0.0148786	0.181171	0.0264135	No
cigarettes_per_day	3	49921081	50921081	cg04015972	50540221	CACNA2D2	Body	50040741	51039367	1218	1018	0.518519	0.354053	0.0600442	0.0409727	0.0264109	No
cigarettes_per_day	15	56641231	57641231	cg17847164	57259515	TCF12	Body	56759941	57759466	1712	1349	0.129248	0.232627	0.218492	0.393228	0.0264048	No
cigarettes_per_day	3	48435583	49435583	cg16861662	49848033	UBA7	Body	49348609	50347933	1205	113	0.490225	0.407357	0.0415308	0.034484	0.0264037	No
cigarettes_per_day	3	49921081	50921081	cg16861662	49848033	UBA7	Body	49348609	50347933	1205	508	0.490225	0.407357	0.0415308	0.034484	0.0264037	No
cigarettes_per_day	21	40020783	41020783	cg06927706	40172825	-	-	39673299	40672344	2728	1886	0.414456	0.351243	0.112547	0.095355	0.0263987	No
cigarettes_per_day	3	48435583	49435583	cg04853778	49847445	UBA7	Body	49348609	50346165	1204	113	0.489139	0.405777	0.043023	0.0356644	0.026396	No
cigarettes_per_day	3	49921081	50921081	cg04853778	49847445	UBA7	Body	49348609	50346165	1204	507	0.489139	0.405777	0.043023	0.0356644	0.026396	No
cigarettes_per_day	16	89256473	90256473	cg02566224	89149764	-	-	88649857	89648580	1895	704	0.477595	0.210464	0.198224	0.0873255	0.0263917	No
cigarettes_per_day	11	43167625	44167625	cg05143731	44059351	-	-	43559991	44558374	2113	1397	0.128544	0.29601	0.166249	0.382811	0.0263865	No
cigarettes_per_day	8	64104218	65104218	cg02226645	65291287	MIR124-2	TSS1500	64791908	65790766	1483	429	0.120534	0.759032	0.0128918	0.0811565	0.0263855	No
cigarettes_per_day	2	60218347	61218347	cg00941139	60886318	-	-	60387779	61385248	1705	1463	0.608794	0.217671	0.108415	0.0387369	0.0263833	No
cigarettes_per_day	16	89256473	90256473	cg16451525	89167282	ACSF3	Body	88667489	89666961	1857	715	0.497902	0.22105	0.176384	0.0782815	0.0263828	No
cigarettes_per_day	4	66586288	68391641	cg27372195	68322882	-	-	67822892	68822350	2508	1542	0.0021411	0.556394	0.00159136	0.41351	0.026363	No
cigarettes_per_day	20	11363500	12363500	cg09189354	11668225	-	-	11168230	12168027	2458	1893	0.141066	0.592848	0.0460846	0.19365	0.0263511	No
cigarettes_per_day	15	56641231	57641231	cg10283551	57574709	TCF12	Body	57077558	58072392	2131	823	0.527953	0.292275	0.0987689	0.0546522	0.0263505	No
cigarettes_per_day	3	49921081	50921081	cg15211623	49938004	MST1R	Body	49438036	50436827	1125	546	0.597332	0.2451	0.0930641	0.0381601	0.0263438	No
cigarettes_per_day	21	40020783	41020783	cg00850083	40985387	C21orf88	TSS1500	40485574	41485362	3242	1606	0.314603	0.321633	0.166863	0.170565	0.026336	No
cigarettes_per_day	21	40020783	41020783	cg03309031	40177075	ETS2	TSS200|TSS1500	39677564	40677046	2732	1898	0.422183	0.359303	0.103838	0.0883461	0.02633	No
cigarettes_per_day	14	103684737	104684737	cg05256053	104090355	-	-	103591010	104586393	1957	1743	0.00182765	0.0935666	0.0168274	0.861453	0.0263255	No
cigarettes_per_day	3	48435583	49435583	cg13765660	48281517	ZNF589	TSS1500	47782319	48780317	1008	315	0.00063498	0.436195	0.000780405	0.536068	0.026322	No
cigarettes_per_day	11	46237412	47237412	cg12734279	47370806	MYBPC3	Body	46871233	47868884	1302	356	0.00721893	0.187029	0.0289674	0.750463	0.0263216	No
cigarettes_per_day	8	26942127	27942127	cg18734877	27297419	PTK2B	Body	26797479	27797374	3133	2407	0.013541	0.689896	0.00520262	0.26504	0.0263198	No
cigarettes_per_day	21	40020783	41020783	cg03690837	40177165	ETS2	TSS1500	39677564	40677046	2732	1898	0.380401	0.323744	0.145628	0.123912	0.0263144	No
cigarettes_per_day	3	49921081	50921081	cg25336900	50202831	SEMA3F	Body	49704077	50702510	1067	814	0.539551	0.34627	0.0535393	0.0343338	0.0263061	No
cigarettes_per_day	8	26942127	27942127	cg20323659	27249669	PTK2B	5'UTR	26750232	27749571	3163	2218	0.00784624	0.399533	0.0109079	0.555407	0.0263056	No
cigarettes_per_day	15	77743579	79314046	cg14617035	78655774	-	-	78156238	79155412	2501	2501	8.92e-205	0.752357	2.62e-205	0.221355	0.0262884	No
cigarettes_per_day	11	43167625	44167625	cg06013378	43291210	-	-	42792434	43790322	2722	1381	0.245366	0.495087	0.0773043	0.155954	0.0262883	No
cigarettes_per_day	2	62210608	63210608	cg01680081	62511992	-	-	62012559	63011671	1750	1405	0.543062	0.287706	0.0934584	0.0494865	0.0262876	No
cigarettes_per_day	15	58655050	59655050	cg00870269	58782688	LIPC	Body	58283843	59282676	2184	1231	0.0152872	0.80201	0.0029263	0.153495	0.0262807	No
cigarettes_per_day	20	61486949	62486949	cg16779720	62558540	DNAJC5	5'UTR	62058680	62918893	1743	975	0.686647	0.0228283	0.255771	0.00847712	0.0262767	No
cigarettes_per_day	1	175493820	176493820	cg18875208	175137236	KIAA0040	5'UTR	174637937	175637140	2070	333	0.560159	0.241796	0.120005	0.0517745	0.0262659	No
cigarettes_per_day	16	69052215	70052215	cg02222170	69548124	-	-	69048244	70046721	1602	1595	0.214743	0.285367	0.203383	0.270245	0.026262	No
cigarettes_per_day	11	43167625	44167625	cg26419728	43604860	-	-	43105620	44104701	2438	2288	0.244282	0.563792	0.0500912	0.115582	0.026253	No
cigarettes_per_day	15	56641231	57641231	cg08404608	57595798	LINC00926	Body	57097539	58095587	2167	806	0.524743	0.286944	0.104791	0.0572764	0.0262459	No
cigarettes_per_day	3	49921081	50921081	cg17190441	50305561	SEMA3B-AS1|SEMA3B	TSS1500|5'UTR	49807085	50804973	1107	967	0.53891	0.357409	0.0465746	0.0308623	0.0262446	No
cigarettes_per_day	3	48435583	49435583	cg16816623	49914864	-	-	49415179	50412945	1150	31	0.617811	0.242549	0.0814502	0.0319507	0.026239	No
cigarettes_per_day	3	49921081	50921081	cg16816623	49914864	-	-	49415179	50412945	1150	535	0.617811	0.242549	0.0814502	0.0319507	0.026239	No
cigarettes_per_day	8	26942127	27942127	cg12489601	27469145	MIR6843|CLU	TSS200|TSS1500|Body|5'UTR	26969343	27967856	2668	2619	0.00683504	0.348848	0.011878	0.606203	0.0262367	No
cigarettes_per_day	2	62210608	63210608	cg04479480	63175653	EHBP1	Body	62677828	63675355	1549	869	0.55826	0.297144	0.0772636	0.0410988	0.0262334	No
cigarettes_per_day	1	154048521	155048521	cg06639488	155103222	EFNA1	Body	154603322	155599910	982	584	0.202385	0.233275	0.249989	0.288118	0.0262333	No
cigarettes_per_day	8	42078059	44222540	cg10704673	43136327	-	-	42640214	43617655	888	888	1.16e-07	0.380546	1.81e-07	0.593225	0.0262285	No
cigarettes_per_day	16	69052215	70052215	cg13215288	70148264	PDPR	1stExon|5'UTR	69648495	70648200	1086	752	0.530806	0.361782	0.048295	0.0328903	0.0262273	No
cigarettes_per_day	15	89443601	90443601	cg21413158	89680202	ABHD2	Body	89180304	90178940	2199	1609	0.0514277	0.477364	0.0432797	0.401706	0.0262225	No
cigarettes_per_day	3	49921081	50921081	cg05795048	50288909	GNAI2	Body|5'UTR	49788969	50788700	1101	936	0.546912	0.359587	0.0406073	0.0266725	0.0262212	No
cigarettes_per_day	20	61486949	62486949	cg11773122	62026350	-	-	61526951	62526024	2206	2178	3.97e-12	0.332173	7.67e-12	0.641607	0.02622	No
cigarettes_per_day	16	51593549	52593549	cg13021773	52646338	-	-	52146454	53146183	2206	898	0.286804	0.196309	0.291306	0.199364	0.0262168	No
cigarettes_per_day	16	89256473	90256473	cg22833485	89508880	LOC101927817|ANKRD11	Body|5'UTR	89010291	90008869	2160	1744	0.000359115	0.413622	0.000485643	0.559329	0.0262044	No
cigarettes_per_day	3	49921081	50921081	cg05654648	49977408	RBM6	TSS200	49477466	50474624	1090	568	0.634851	0.253005	0.0614776	0.0244743	0.026192	No
cigarettes_per_day	2	60218347	61218347	cg14027171	60706960	BCL11A	Body	60207974	61204917	1811	1798	0.526181	0.317131	0.081448	0.0490629	0.0261772	No
cigarettes_per_day	21	40020783	41020783	cg08638405	40928212	-	-	40428690	41427324	3160	1710	0.353263	0.360514	0.128716	0.131332	0.0261746	No
cigarettes_per_day	21	40020783	41020783	cg26615848	40418651	-	-	39919341	40918014	2910	2625	0.395421	0.398602	0.0895565	0.0902508	0.0261696	No
cigarettes_per_day	21	40020783	41020783	cg14638328	40811113	LCA5L	5'UTR	40311493	41309823	3212	2130	0.361896	0.368983	0.120316	0.122646	0.0261597	No
cigarettes_per_day	16	69052215	70052215	cg07214539	69832592	WWP2	Body|ExonBnd	69333966	70329345	1481	1340	0.378026	0.525401	0.0294797	0.0409464	0.0261471	No
cigarettes_per_day	16	69052215	70052215	cg11755867	69221469	SNTB2	1stExon	68721470	69721415	1705	1000	0.405685	0.445741	0.0583597	0.0640959	0.0261183	No
cigarettes_per_day	21	40020783	41020783	cg02532853	40141756	NCRNA00114	TSS1500|Body	39642653	40641262	2727	1796	0.475229	0.204346	0.205828	0.0884789	0.0261175	No
cigarettes_per_day	2	62210608	63210608	cg26597070	63082059	EHBP1	Body	62582928	63581819	1577	1084	0.560648	0.297802	0.0754064	0.0400278	0.0261164	No
cigarettes_per_day	2	60218347	61218347	cg17741707	60777023	BCL11A	Body	60277774	61276857	1732	1659	0.536338	0.263903	0.116397	0.0572465	0.0261149	No
cigarettes_per_day	3	48435583	49435583	cg25616869	48443867	-	-	47944636	48943496	968	404	0.000138872	0.579799	9.43e-05	0.393856	0.0261116	No
cigarettes_per_day	15	58655050	59655050	cg20468883	59982396	BNIP2	TSS1500	59482397	60482372	2246	360	3.39e-10	1.22e-11	0.940225	0.0336708	0.0261043	Yes
cigarettes_per_day	1	154048521	155048521	cg11193281	154547585	CHRNB2	Body	154048682	155047379	1601	1601	0.00281728	0.265163	0.00742175	0.698509	0.0260895	No
cigarettes_per_day	3	49921081	50921081	cg25880310	50036023	RBM6	Body|5'UTR	49536129	50536014	1062	612	0.586214	0.321511	0.0427685	0.0234304	0.0260768	No
cigarettes_per_day	4	2506043	3506043	cg23210109	3250690	C4orf44	TSS200	2750764	3750408	1941	1616	0.0430843	0.831331	0.00490579	0.0946332	0.0260455	No
cigarettes_per_day	2	60218347	61218347	cg16988637	60782623	-	-	60282642	61281876	1738	1657	0.569292	0.280026	0.0835612	0.0410765	0.0260439	No
cigarettes_per_day	16	69052215	70052215	cg21031775	69224803	SNTB2	Body	68725486	69724223	1701	1004	0.372055	0.41088	0.0907883	0.100236	0.0260396	No
cigarettes_per_day	16	89256473	90256473	cg05492818	89114193	-	-	88614351	89613530	1959	637	0.57615	0.184794	0.161309	0.051712	0.0260362	No
cigarettes_per_day	2	147872720	148872720	cg16763576	148967187	MBD5	5'UTR	148467554	149466597	1766	633	0.416416	0.416284	0.0706564	0.0706079	0.026036	No
cigarettes_per_day	16	69052215	70052215	cg25083270	69220946	SNTB2	TSS200	68721340	69720803	1701	995	0.404401	0.442764	0.0605441	0.0662615	0.0260292	No
cigarettes_per_day	19	40853107	41853107	cg25145615	40847912	C19orf47	Body|5'UTR	40347966	41345991	1543	875	3.72e-19	0.681172	1.6e-19	0.292815	0.026013	No
cigarettes_per_day	3	48435583	49435583	cg04884090	49894441	TRAIP	TSS1500	49394834	50393676	1168	59	0.606601	0.243653	0.0882978	0.0354405	0.0260074	No
cigarettes_per_day	3	49921081	50921081	cg04884090	49894441	TRAIP	TSS1500	49394834	50393676	1168	525	0.606601	0.243653	0.0882978	0.0354405	0.0260074	No
cigarettes_per_day	21	40020783	41020783	cg24330256	41098487	-	-	40599225	41598373	3293	1245	0.410465	0.320847	0.136231	0.106461	0.0259956	No
cigarettes_per_day	21	40020783	41020783	cg25638056	40234113	-	-	39735230	40733567	2842	2104	0.219728	0.220068	0.266913	0.267301	0.0259892	No
cigarettes_per_day	21	40020783	41020783	cg24144945	41029550	B3GALT5	5'UTR	40529730	41529369	3242	1441	0.381524	0.3527	0.124614	0.115174	0.0259885	No
cigarettes_per_day	16	69052215	70052215	cg04779191	69166964	CIRH1A|CHTF8	TSS1500|5'UTR	68667027	69666939	1716	885	0.442817	0.408758	0.063681	0.058757	0.0259875	No
cigarettes_per_day	15	77743579	79314046	cg24031919	78884874	CHRNA5	Body	78385810	79384850	2211	2118	4.35e-207	0.00366016	1.15e-204	0.970365	0.0259745	No
cigarettes_per_day	4	2506043	3506043	cg11302293	3785772	-	-	3285953	4285756	1262	600	0.238046	0.134625	0.384143	0.217223	0.0259643	No
cigarettes_per_day	14	103684737	104684737	cg11778699	104212971	PPP1R13B	Body	103713130	104711488	1816	1757	0.0157394	0.804836	0.00294434	0.150534	0.0259472	No
cigarettes_per_day	16	69052215	70052215	cg11732247	69457334	CYB5B	TSS1500	68958096	69955960	1601	1475	0.301169	0.392863	0.12153	0.158505	0.0259331	No
cigarettes_per_day	1	175493820	176493820	cg06350699	176768541	PAPPA2	Body	176268606	177268475	1616	423	0.515644	0.310854	0.0920928	0.0554918	0.0259175	No
cigarettes_per_day	15	56641231	57641231	cg00027650	57510575	TCF12	TSS1500|Body	57010648	58010362	2056	897	0.417324	0.318872	0.134867	0.103024	0.0259125	No
cigarettes_per_day	1	175493820	176493820	cg23732138	175014924	-	-	174515390	175514550	1973	45	0.414632	0.408426	0.0761012	0.0749364	0.0259044	No
cigarettes_per_day	16	51593549	52593549	cg06144920	52503197	TOX3	Body	52003445	53002558	2179	1194	0.00191383	0.840186	0.000300056	0.131701	0.0258986	No
cigarettes_per_day	20	30554702	31554702	cg23752198	30311963	BCL2L1	TSS1500	29812160	30810980	1279	346	0.590259	0.282543	0.0685296	0.0327776	0.0258912	No
cigarettes_per_day	15	89443601	90443601	cg20506791	89448270	MFGE8	Body	88954941	89947042	2104	1173	0.0407914	0.378346	0.0540137	0.50096	0.0258884	No
cigarettes_per_day	20	30554702	31554702	cg21043886	31036116	NOL4L	Body	30536415	31535570	1419	1403	0.00231516	0.893921	0.00020124	0.0776762	0.0258867	No
cigarettes_per_day	3	16372929	17372929	cg03346378	17221105	TBC1D5	Body	16721464	17720104	1901	1439	0.0113422	0.853465	0.00143399	0.107877	0.0258815	No
cigarettes_per_day	16	69052215	70052215	cg04320956	69143512	HAS3	Body	68644267	69643353	1702	839	0.479328	0.359745	0.0771663	0.057889	0.0258718	No
cigarettes_per_day	20	11363500	12363500	cg16659834	11899739	BTBD3	Body|ExonBnd|5'UTR	11399782	12399726	2335	2238	0.151715	0.638045	0.0354228	0.148947	0.0258701	No
cigarettes_per_day	4	2506043	3506043	cg03814389	2388906	ZFYVE28	Body	1889648	2888622	1497	614	0.531558	0.327507	0.0712159	0.0438522	0.0258664	No
cigarettes_per_day	16	89256473	90256473	cg04135106	89104209	-	-	88605262	89603698	1974	619	0.506537	0.142906	0.253269	0.0714274	0.0258607	No
cigarettes_per_day	21	40020783	41020783	cg21313893	40177278	ETS2	TSS1500|1stExon	39677564	40677046	2732	1898	0.413094	0.351568	0.113196	0.0963111	0.0258297	No
cigarettes_per_day	1	35091626	36091626	cg19781843	36028061	NCDN	Body	35531969	36520391	475	272	0.274987	0.666536	0.00954458	0.0231091	0.0258234	No
cigarettes_per_day	15	89443601	90443601	cg20989926	89764999	RLBP1	TSS200	89265319	90264998	2126	1797	0.082364	0.76654	0.0121572	0.113118	0.0258214	No
cigarettes_per_day	2	62210608	63210608	cg26239051	62933278	EHBP1	TSS1500|5'UTR	62436342	63430175	1505	1338	0.551247	0.291355	0.0860985	0.0454805	0.0258194	No
cigarettes_per_day	19	3544424	4544424	cg18872783	4594471	-	-	4104938	5094349	1743	685	0.72709	0.0910869	0.138664	0.0173454	0.0258141	No
cigarettes_per_day	20	30554702	31554702	cg17643662	30407052	MYLK2	TSS200	29907305	30906414	1079	429	0.286868	0.574114	0.0377266	0.0754771	0.0258137	No
cigarettes_per_day	16	69052215	70052215	cg19710653	69373237	COG8|NIP7	TSS200|1stExon	68873470	69873170	1543	1253	0.358753	0.4651	0.0654801	0.084865	0.0258023	No
cigarettes_per_day	16	69052215	70052215	cg15868955	69382364	TMED6	Body	68882432	69882083	1534	1272	0.381755	0.495079	0.0424048	0.0549669	0.0257948	No
cigarettes_per_day	2	62210608	63210608	cg17207754	62734855	TMEM17	TSS1500	62236755	63234553	1544	1538	0.553961	0.292616	0.0835325	0.0440982	0.0257925	No
cigarettes_per_day	16	89256473	90256473	cg01942849	89169744	ACSF3	Body	88669806	89669631	1855	723	0.55581	0.257595	0.109898	0.0509072	0.0257903	No
cigarettes_per_day	20	30554702	31554702	cg16131844	30513688	TTLL9	Body	30014048	31012361	1040	568	0.0237032	0.212154	0.0742062	0.664151	0.0257863	No
cigarettes_per_day	2	60218347	61218347	cg27504007	60788462	-	-	60292120	61288333	1735	1648	0.278101	0.136765	0.374974	0.18438	0.0257793	No
cigarettes_per_day	3	49921081	50921081	cg11713549	50487659	CACNA2D2	Body	49988065	50987537	1245	1118	0.530482	0.364522	0.0469697	0.0322496	0.0257764	No
cigarettes_per_day	21	40020783	41020783	cg11366948	40467356	-	-	39967981	40967275	2996	2844	0.332107	0.335322	0.152678	0.154129	0.0257638	No
cigarettes_per_day	3	49921081	50921081	cg09643027	50689263	-	-	50190346	51189014	1237	803	0.533673	0.358361	0.0491959	0.0330093	0.0257609	No
cigarettes_per_day	3	48435583	49435583	cg05550371	49841167	C3orf54	Body	49342417	50341071	1203	118	0.489455	0.407178	0.0423819	0.0352318	0.0257534	No
cigarettes_per_day	3	49921081	50921081	cg05550371	49841167	C3orf54	Body	49342417	50341071	1203	501	0.489455	0.407178	0.0423819	0.0352318	0.0257534	No
cigarettes_per_day	20	30554702	31554702	cg23827284	30407145	MYLK2	TSS200	29907305	30906414	1079	429	0.23123	0.462765	0.0933855	0.186868	0.0257514	No
cigarettes_per_day	21	40020783	41020783	cg26336355	41041336	-	-	40541684	41540501	3231	1398	0.391916	0.346892	0.124914	0.110538	0.0257395	No
cigarettes_per_day	2	62210608	63210608	cg04714997	62568200	-	-	62069358	63062671	1647	1446	0.513982	0.271398	0.123646	0.065263	0.0257112	No
cigarettes_per_day	20	61486949	62486949	cg00377953	62101531	KCNQ2	Body	61601570	62601386	2177	2046	4.87e-12	0.407861	6.77e-12	0.566431	0.0257075	No
cigarettes_per_day	16	89256473	90256473	cg27495617	89160041	ACSF3	TSS1500	88660627	89652796	1865	706	0.535247	0.237557	0.139578	0.061923	0.0256944	No
cigarettes_per_day	14	103684737	104684737	cg24638664	103573841	EXOC3L4	Body	103074636	104073551	1687	889	0.57507	0.256716	0.098552	0.0439688	0.0256926	No
cigarettes_per_day	3	48435583	49435583	cg18049386	48200550	CDC25A	Body	47701557	48699519	980	214	0.744159	0.13621	0.0794275	0.0145126	0.0256918	No
cigarettes_per_day	11	43167625	44167625	cg21915270	43471488	TTC17	Body	42971493	43970943	2314	1776	0.239527	0.553033	0.0549387	0.12682	0.0256822	No
cigarettes_per_day	3	49921081	50921081	cg13680428	50923231	DOCK3	Body	50424182	51423110	1395	653	0.54523	0.337972	0.0562653	0.0348516	0.0256809	No
cigarettes_per_day	2	62210608	63210608	cg27343123	62423136	B3GNT2	TSS200	61923159	62921676	1963	1345	0.505426	0.273721	0.126624	0.0685494	0.0256793	No
cigarettes_per_day	3	48435583	49435583	cg18150353	49676184	BSN	Body	49178846	50175959	1235	282	0.00669586	0.91921	0.000350351	0.0480707	0.0256728	No
cigarettes_per_day	3	49921081	50921081	cg18150353	49676184	BSN	Body	49178846	50175959	1235	369	0.00669586	0.91921	0.000350351	0.0480707	0.0256728	No
cigarettes_per_day	21	40020783	41020783	ch.21.40139802R	41217932	-	-	40718354	41717675	3064	869	0.499664	0.0525224	0.382016	0.0401301	0.0256671	No
cigarettes_per_day	9	136002369	137002369	cg14485633	136783440	VAV2	Body	136283529	137278582	1795	1415	2.53e-10	0.404101	3.57e-10	0.570237	0.0256626	No
cigarettes_per_day	2	60218347	61218347	cg02867043	60722786	BCL11A	Body	60223212	61222736	1802	1795	0.531462	0.288238	0.10029	0.0543668	0.0256436	No
cigarettes_per_day	14	103684737	104684737	cg24682159	104026912	BAG5	Body	103527996	104526170	1910	1659	0.000334051	0.0171076	0.018328	0.938595	0.0256357	No
cigarettes_per_day	16	69052215	70052215	cg02550308	69310261	SNTB2	Body	68810491	69808869	1557	1127	0.387693	0.492042	0.0417159	0.0529183	0.0256311	No
cigarettes_per_day	2	147872720	148872720	cg14426421	148601237	ACVR2A	TSS1500	148101406	149100985	1823	1374	0.00692671	0.0615436	0.0916468	0.814253	0.02563	No
cigarettes_per_day	3	49921081	50921081	cg06092178	50708855	-	-	50208868	51208646	1241	782	0.534195	0.356762	0.050032	0.0333882	0.0256232	No
cigarettes_per_day	21	40020783	41020783	cg21114840	40752097	WRB	TSS200	40252127	41251463	3219	2326	0.359847	0.366631	0.122805	0.125094	0.025623	No
cigarettes_per_day	11	43167625	44167625	cg04028950	43942451	ALKBH3-AS1	Body	43442601	44441217	2107	1613	0.13958	0.321632	0.155312	0.357859	0.0256166	No
cigarettes_per_day	21	40020783	41020783	cg15706206	40379474	-	-	39879851	40879406	2880	2471	0.369561	0.372272	0.115867	0.116691	0.0256094	No
cigarettes_per_day	3	49921081	50921081	cg08687163	49940853	MST1R	1stExon	49441091	50440552	1120	549	0.631	0.254695	0.0632103	0.0254884	0.0256071	No
cigarettes_per_day	19	40853107	41853107	cg18078495	41958952	-	-	41459241	42457833	1691	790	1.84e-08	0.222205	6.24e-08	0.752188	0.0256068	No
cigarettes_per_day	2	62210608	63210608	cg25600951	62419885	-	-	61920409	62919872	1966	1341	0.454515	0.246179	0.177556	0.0961442	0.025606	No
cigarettes_per_day	11	43167625	44167625	cg15987419	44011445	-	-	43512124	44510397	2177	1512	0.245502	0.565815	0.0493564	0.113727	0.0255993	No
cigarettes_per_day	2	62210608	63210608	cg15284384	62685556	-	-	62187592	63181681	1564	1542	0.544981	0.288033	0.092518	0.048872	0.025596	No
cigarettes_per_day	4	2506043	3506043	cg15132749	3785927	-	-	3285953	4285865	1264	600	0.476405	0.269421	0.146026	0.0825567	0.0255912	No
cigarettes_per_day	2	60218347	61218347	cg16029176	60681278	BCL11A	Body	60181828	61180435	1830	1780	0.507848	0.325429	0.0860341	0.0551051	0.0255838	No
cigarettes_per_day	16	69052215	70052215	cg00424946	69221172	SNTB2	1stExon	68721340	69720964	1702	996	0.405655	0.445704	0.0586478	0.0644124	0.0255803	No
cigarettes_per_day	16	69052215	70052215	cg12055844	69149669	HAS3	Body|3'UTR	68650036	69649098	1709	852	0.483214	0.366666	0.0708322	0.0537224	0.0255656	No
cigarettes_per_day	16	51593549	52593549	cg09044013	52628994	CASC16	Body	52129102	53128897	2185	930	0.487258	0.33712	0.0887123	0.0613521	0.0255576	No
cigarettes_per_day	16	89256473	90256473	cg09743596	89180843	ACSF3	Body	88682590	89676788	1831	727	0.469955	0.217912	0.195811	0.0907697	0.0255521	No
cigarettes_per_day	2	62210608	63210608	cg07012735	63175733	EHBP1	Body	62677828	63675355	1549	869	0.548947	0.292188	0.0870395	0.0463029	0.0255226	No
cigarettes_per_day	3	49921081	50921081	cg09712216	49977428	RBM6	TSS200	49477466	50474624	1090	568	0.631085	0.251504	0.0657234	0.026167	0.02552	No
cigarettes_per_day	3	49921081	50921081	cg00734800	50388182	CYB561D2|TUSC4	TSS200|1stExon|5'UTR	49889919	50887862	1175	1135	0.434433	0.293445	0.147207	0.0994076	0.0255077	No
cigarettes_per_day	16	69052215	70052215	cg16396341	69418540	TERF2	Body	68918997	69918119	1557	1384	0.36258	0.471356	0.06113	0.0794439	0.0254905	No
cigarettes_per_day	2	62210608	63210608	cg13230187	62379301	-	-	61879719	62879168	1949	1267	0.534042	0.28921	0.098145	0.0531249	0.0254784	No
cigarettes_per_day	15	58655050	59655050	cg20346774	59436893	MYO1E	Body	58937475	59936526	1950	1295	0.0148696	0.774741	0.00348267	0.181429	0.0254778	No
cigarettes_per_day	16	69052215	70052215	cg03851155	69139629	HAS3	TSS1500	68640441	69639330	1695	828	0.461834	0.34552	0.0956416	0.0715286	0.0254752	No
cigarettes_per_day	11	43167625	44167625	cg01364865	43715469	HSD17B12	Body	43215742	44214664	2132	2057	0.26244	0.605669	0.0321837	0.0742495	0.0254585	No
cigarettes_per_day	7	49839609	50839609	cg03013699	50772477	GRB10	Body|5'UTR	50273841	51270023	2232	1435	0.682185	0.122726	0.143799	0.0258441	0.0254467	No
cigarettes_per_day	20	30554702	31554702	cg02457826	30310733	BCL2L1	TSS200	29811004	30810276	1286	345	0.590838	0.282847	0.0682427	0.0326439	0.0254287	No
cigarettes_per_day	2	62210608	63210608	cg14210094	62888566	-	-	62388691	63385981	1499	1382	0.564663	0.298177	0.0731385	0.0385962	0.0254254	No
cigarettes_per_day	16	89256473	90256473	cg00623015	89177293	ACSF3	Body	88678031	89676788	1838	727	0.508496	0.235824	0.157323	0.0729357	0.0254218	No
cigarettes_per_day	15	77743579	79314046	cg20276202	78609021	-	-	78109059	79107862	2429	2429	9.5e-205	0.801247	2.05e-205	0.173338	0.0254152	No
cigarettes_per_day	15	56641231	57641231	cg24725356	56438248	RFX7	Body	55938666	56937870	2538	569	0.4516	0.328796	0.112388	0.081801	0.0254148	No
cigarettes_per_day	2	62210608	63210608	cg27099154	62987767	EHBP1	Body	62488041	63485625	1516	1266	0.559034	0.295564	0.078509	0.0414827	0.0254108	No
cigarettes_per_day	1	175493820	176493820	cg15637234	175048851	TNN	Body	174549230	175548838	2001	133	0.459354	0.34668	0.0960831	0.0724897	0.0253938	No
cigarettes_per_day	2	62210608	63210608	cg17490337	62955010	EHBP1	Body	62456544	63454401	1513	1314	0.56179	0.297063	0.0757335	0.040021	0.0253927	No
cigarettes_per_day	1	175493820	176493820	cg15552895	175013352	-	-	174513612	175513270	1971	41	0.421799	0.415576	0.0691422	0.0680967	0.0253865	No
cigarettes_per_day	14	103684737	104684737	cg13154413	104195181	ZFYVE21	Body	103695486	104686346	1800	1799	0.00722291	0.369369	0.0114704	0.586553	0.0253841	No
cigarettes_per_day	21	40020783	41020783	cg19759093	40410304	-	-	39910680	40910101	2904	2583	0.350292	0.352956	0.135195	0.136197	0.0253598	No
cigarettes_per_day	3	49921081	50921081	cg13519902	50639079	-	-	50139142	51138846	1219	863	0.52838	0.357916	0.0526845	0.0356623	0.0253579	No
cigarettes_per_day	2	62210608	63210608	cg20491241	62523628	-	-	62023714	63022832	1727	1410	0.545998	0.288789	0.0914922	0.0483666	0.025354	No
cigarettes_per_day	15	56641231	57641231	cg25005357	57426631	TCF12	Body	56926773	57926611	2066	1011	0.32907	0.443023	0.0863402	0.116213	0.0253536	No
cigarettes_per_day	15	77743579	79314046	cg14162034	78112026	-	-	77613472	78608329	2482	2318	0.578724	0.211656	0.134941	0.0493265	0.0253529	No
cigarettes_per_day	2	62210608	63210608	cg15040758	62298594	COMMD1	Body	61798641	62798363	1881	1000	0.530013	0.287061	0.10223	0.0553437	0.025352	No
cigarettes_per_day	3	49921081	50921081	cg21861639	50227637	GNAT1	TSS1500	49730058	50727034	1067	837	0.541914	0.348716	0.0511377	0.0328813	0.0253514	No
cigarettes_per_day	3	49921081	50921081	cg25635916	50307037	SEMA3B	Body	49807085	50806969	1110	970	0.545221	0.361827	0.0406502	0.0269515	0.0253501	No
cigarettes_per_day	2	60218347	61218347	cg11995577	60812553	-	-	60316826	61311254	1727	1613	0.576006	0.24532	0.107547	0.0457787	0.0253486	No
cigarettes_per_day	21	40020783	41020783	cg15844635	40174410	-	-	39674570	40673587	2728	1889	0.408441	0.346145	0.119131	0.100936	0.0253474	No
cigarettes_per_day	3	49921081	50921081	cg18084473	50315885	LSMEM2	TSS1500	49817450	50815636	1101	983	0.550131	0.362437	0.0374431	0.0246429	0.0253461	No
cigarettes_per_day	16	69052215	70052215	cg13663976	69743416	NQO1	3'UTR	69246614	70241566	1545	1425	0.369389	0.513835	0.0382521	0.0531848	0.025339	No
cigarettes_per_day	7	31833642	32833642	cg25840921	31775798	-	-	31276659	32275780	2911	1333	6.78e-11	0.771601	1.79e-11	0.203078	0.0253212	No
cigarettes_per_day	16	51593549	52593549	cg05243899	52112842	-	-	51612943	52612619	1963	1939	0.00190225	0.832692	0.000319352	0.139768	0.025319	No
cigarettes_per_day	20	61486949	62486949	cg04038019	61508588	-	-	61008620	62008514	1802	1212	2.02e-12	0.167965	9.69e-12	0.806728	0.0253062	No
cigarettes_per_day	21	40020783	41020783	cg25920512	41029374	B3GALT5	1stExon|5'UTR	40529376	41529369	3244	1443	0.366381	0.338716	0.140107	0.129503	0.0252931	No
cigarettes_per_day	2	60218347	61218347	cg07222022	60525609	-	-	60025781	61024667	1964	1559	0.272441	0.524565	0.0607535	0.116951	0.0252893	No
cigarettes_per_day	3	49921081	50921081	cg10374162	50046608	RBM6	Body|5'UTR	49547170	50546340	1067	636	0.567996	0.34017	0.0416429	0.0249145	0.0252758	No
cigarettes_per_day	16	51593549	52593549	cg23968933	52640183	CASC16	Body	52140941	53140024	2199	909	0.469308	0.32112	0.109446	0.0748623	0.0252633	No
cigarettes_per_day	3	49921081	50921081	cg05622438	51419127	DOCK3	3'UTR	50919168	51918228	1213	8	0.678784	0.128361	0.140962	0.0266313	0.0252613	No
cigarettes_per_day	16	51593549	52593549	cg00544467	52689170	-	-	52189378	53188669	2195	824	0.486796	0.327684	0.0957996	0.0644617	0.0252592	No
cigarettes_per_day	15	56641231	57641231	cg20252903	57611138	LINC01413	TSS200	57111311	58110751	2194	798	0.452146	0.207211	0.216288	0.0990959	0.025259	No
cigarettes_per_day	1	154048521	155048521	cg16256492	154989843	ZBTB7B	3'UTR	154490352	155487409	1189	835	0.00307232	0.288232	0.00720833	0.676229	0.0252586	No
cigarettes_per_day	11	46237412	47237412	cg22081008	47236131	DDB2	TSS1500	46736768	47736023	1301	526	0.0031507	0.168351	0.0147571	0.78849	0.0252517	No
cigarettes_per_day	2	62210608	63210608	cg08086731	62429249	B3GNT2	5'UTR	61929281	62927475	1956	1353	0.53326	0.288808	0.0990609	0.0536251	0.0252456	No
cigarettes_per_day	21	40020783	41020783	cg13813474	41084922	-	-	40585330	41583547	3253	1276	0.418581	0.329964	0.126511	0.0997026	0.0252404	No
cigarettes_per_day	20	61486949	62486949	cg08256110	62009700	-	-	61512185	62509525	2229	2217	7.7e-12	0.643782	3.96e-12	0.330978	0.0252402	No
cigarettes_per_day	3	49921081	50921081	cg12930727	50341293	HYAL1	TSS1500|5'UTR	49842625	50841167	1131	1038	0.370163	0.246549	0.214923	0.143126	0.0252387	No
cigarettes_per_day	18	61625063	62625063	cg06156844	61599595	SERPINB10	Body	61100280	62098468	2390	1010	0.578584	0.230169	0.118783	0.0472281	0.0252362	No
cigarettes_per_day	21	40020783	41020783	cg22133743	40362857	-	-	39863285	40862760	2852	2409	0.252025	0.254262	0.233218	0.235263	0.0252321	No
cigarettes_per_day	21	40020783	41020783	cg23531127	40289264	LOC400867	Body	39789438	40788355	2852	2214	0.296833	0.298143	0.189492	0.190303	0.0252287	No
cigarettes_per_day	2	62210608	63210608	cg03838517	62371365	-	-	61871368	62871319	1938	1233	0.453881	0.245821	0.178448	0.0966219	0.0252276	No
cigarettes_per_day	14	103684737	104684737	cg14334310	103558502	-	-	103058608	104054572	1678	842	0.622554	0.168367	0.144739	0.039119	0.0252203	No
cigarettes_per_day	3	48435583	49435583	cg03682718	49561330	DAG1	Body	49067904	50061078	1141	349	0.000868409	0.929095	4.19e-05	0.044779	0.0252154	No
cigarettes_per_day	3	49921081	50921081	cg03682718	49561330	DAG1	Body	49067904	50061078	1141	208	0.000868409	0.929095	4.19e-05	0.044779	0.0252154	No
cigarettes_per_day	9	136002369	137002369	cg19774552	136726367	VAV2	Body	136226530	137226293	1908	1605	5.54e-10	0.885924	5.56e-11	0.0888645	0.0252111	No
cigarettes_per_day	19	40853107	41853107	cg23850904	40730628	CNTD2	Body	40231645	41230206	1684	645	1.69e-07	0.397951	2.45e-07	0.576854	0.0251952	No
cigarettes_per_day	1	175493820	176493820	cg03038726	175048753	TNN	Body	174549230	175547682	2000	132	0.474746	0.358298	0.0808033	0.0609582	0.0251945	No
cigarettes_per_day	7	31833642	32833642	cg09372060	32339136	PDE1C	TSS200	31839327	32838936	3320	3278	3.91e-12	0.199237	1.52e-11	0.77557	0.025193	No
cigarettes_per_day	16	69052215	70052215	cg19684498	69438713	-	-	68939047	69937813	1586	1439	0.353675	0.460344	0.0698727	0.0909212	0.0251869	No
cigarettes_per_day	16	69052215	70052215	cg07350581	69155092	CHTF8	Body|ExonBnd	68655278	69655059	1712	863	0.466847	0.378865	0.0712946	0.0578332	0.0251605	No
cigarettes_per_day	3	49921081	50921081	cg08292024	50231845	GNAT1	Body	49731861	50731423	1073	845	0.553514	0.356627	0.0393637	0.0253368	0.0251581	No
cigarettes_per_day	3	49921081	50921081	cg19755318	50243323	SLC38A3	5'UTR	49744392	50743005	1080	862	0.467298	0.302796	0.124258	0.0804908	0.025157	No
cigarettes_per_day	16	69052215	70052215	cg04709373	69832614	WWP2	Body	69333966	70329345	1481	1340	0.370813	0.515377	0.0371137	0.0515575	0.025139	No
cigarettes_per_day	16	89256473	90256473	cg05001344	89179742	ACSF3	Body	88680134	89676788	1834	727	0.564692	0.261861	0.101356	0.0469761	0.0251146	No
cigarettes_per_day	16	69052215	70052215	cg03786933	69760418	NQO1	1stExon|5'UTR	69261084	70258384	1536	1414	0.0780067	0.108508	0.329735	0.458637	0.0251138	No
cigarettes_per_day	2	62210608	63210608	cg10099679	62800367	-	-	62300441	63298150	1499	1469	0.551467	0.290982	0.0867151	0.0457301	0.0251058	No
cigarettes_per_day	19	3544424	4544424	cg01204427	3506201	FZR1	TSS200	3006236	4005781	1384	568	0.780146	0.0889703	0.0949769	0.0108064	0.0251004	No
cigarettes_per_day	21	40020783	41020783	cg03004186	40341619	-	-	39841973	40841564	2844	2355	0.380505	0.383816	0.104848	0.105735	0.0250961	No
cigarettes_per_day	15	89443601	90443601	cg05913141	90234444	WDR93|PEX11A	TSS1500|5'UTR	89734466	90734301	1775	1413	0.00750862	0.0703349	0.0865318	0.810537	0.0250875	No
cigarettes_per_day	2	62210608	63210608	cg11590305	62973337	EHBP1	Body	62473359	63472588	1514	1284	0.56523	0.298882	0.0724948	0.0383087	0.0250845	No
cigarettes_per_day	2	62210608	63210608	cg18110965	62423083	B3GNT2	TSS200	61923159	62921676	1963	1345	0.528543	0.286241	0.103893	0.0562397	0.0250834	No
cigarettes_per_day	21	40020783	41020783	cg26276938	40177033	ETS2	TSS200|TSS1500	39677564	40676362	2731	1897	0.341353	0.290505	0.185348	0.157713	0.0250816	No
cigarettes_per_day	16	69052215	70052215	cg16263188	69166672	CIRH1A|CHTF8	TSS200|TSS1500|5'UTR	68666686	69665208	1715	883	0.447626	0.395766	0.0698266	0.0617118	0.0250691	No
cigarettes_per_day	1	175493820	176493820	cg02602405	175051782	TNN	Body	174552811	175551498	2003	139	0.451702	0.326837	0.11396	0.082433	0.0250667	No
cigarettes_per_day	18	61625063	62625063	cg02692522	61525844	-	-	61025905	62025600	2317	835	0.0320186	0.00124945	0.906324	0.0353421	0.0250662	No
cigarettes_per_day	2	62210608	63210608	cg20874324	62930083	EHBP1	5'UTR	62430208	63430019	1509	1343	0.554757	0.293205	0.0830845	0.0438875	0.0250661	No
cigarettes_per_day	2	60218347	61218347	cg04087544	60666929	-	-	60167133	61166037	1841	1759	0.447249	0.386916	0.0755028	0.0652925	0.0250399	No
cigarettes_per_day	15	56641231	57641231	cg05359518	57508437	TCF12	Body	57010648	58006235	2054	897	0.418769	0.31998	0.133916	0.1023	0.0250345	No
cigarettes_per_day	2	62210608	63210608	cg26164273	62515978	-	-	62016451	63013515	1743	1406	0.544921	0.288532	0.0925394	0.048974	0.025033	No
cigarettes_per_day	21	40020783	41020783	cg04947397	41110727	-	-	40611307	41608372	3306	1226	0.419262	0.326294	0.129024	0.100389	0.0250318	No
cigarettes_per_day	2	62210608	63210608	cg12868903	62652500	-	-	62152655	63149557	1567	1519	0.562917	0.297288	0.0751243	0.0396496	0.0250211	No
cigarettes_per_day	7	31833642	32833642	cg25210884	32091043	PDE1C	Body	31592162	32590442	3095	2526	1.56e-11	0.792267	3.59e-12	0.182718	0.0250142	No
cigarettes_per_day	7	31833642	32833642	cg15771634	32246279	PDE1C	Body	31746837	32745960	3204	3003	7.73e-12	0.393708	1.14e-11	0.5813	0.0249918	No
cigarettes_per_day	16	69052215	70052215	cg08884568	70185914	PDPR	Body	69686648	70685044	1158	689	0.600396	0.287445	0.0589633	0.0282042	0.0249911	No
cigarettes_per_day	14	103684737	104684737	cg18185554	103294574	TRAF3	5'UTR	102795368	103794418	1576	353	0.346799	0.016779	0.583241	0.0281937	0.024988	No
cigarettes_per_day	1	154048521	155048521	cg23273809	154191582	C1orf43|UBAP2L	TSS1500|Body	153691754	154691575	1539	1145	0.00344131	0.324507	0.00679027	0.640281	0.0249795	No
cigarettes_per_day	2	62210608	63210608	cg13650856	63005412	EHBP1	Body	62506598	63504354	1510	1220	0.553243	0.292739	0.0844098	0.0446391	0.0249694	No
cigarettes_per_day	11	112936072	113936072	cg02818611	112865152	NCAM1	Body	112365259	113365141	2082	727	0.564137	0.220265	0.137118	0.0535123	0.0249672	No
cigarettes_per_day	3	49921081	50921081	cg23625931	49977418	RBM6	TSS200	49477466	50474624	1090	568	0.636585	0.253696	0.060633	0.0241389	0.0249479	No
cigarettes_per_day	9	136002369	137002369	cg14415079	136655966	VAV2	Body	136156015	137155945	2040	1888	2.12e-10	0.339517	3.98e-10	0.635545	0.0249374	No
cigarettes_per_day	7	31833642	32833642	cg07025011	32299702	-	-	31799990	32799538	3218	3125	2.74e-12	0.139278	1.64e-11	0.835789	0.0249333	No
cigarettes_per_day	2	62210608	63210608	cg14431961	62634272	-	-	62134491	63133584	1569	1502	0.553247	0.292203	0.0848386	0.0447835	0.024928	No
cigarettes_per_day	2	60218347	61218347	cg16744043	60776266	BCL11A	Body	60277774	61274507	1731	1659	0.530319	0.260948	0.12321	0.0606018	0.0249213	No
cigarettes_per_day	3	48435583	49435583	cg05242416	48128669	MAP4	5'UTR	47633355	48628014	984	164	0.695161	0.120512	0.135877	0.0235305	0.02492	No
cigarettes_per_day	2	62210608	63210608	cg24935135	62900312	EHBP1	TSS1500	62400323	63398117	1504	1372	0.558981	0.295126	0.079191	0.0417857	0.0249156	No
cigarettes_per_day	3	48435583	49435583	cg26443994	49593904	BSN	Body	49096848	50093209	1169	327	0.00103857	0.878284	0.000113146	0.0956591	0.024905	No
cigarettes_per_day	3	49921081	50921081	cg26443994	49593904	BSN	Body	49096848	50093209	1169	258	0.00103857	0.878284	0.000113146	0.0956591	0.024905	No
cigarettes_per_day	3	49921081	50921081	cg10071305	50127998	RBM5	Body	49628155	50625521	1050	713	0.396035	0.249583	0.202124	0.127354	0.0249036	No
cigarettes_per_day	11	43167625	44167625	cg05786554	43942604	ALKBH3-AS1	TSS200	43443840	44441217	2106	1612	0.257578	0.593523	0.0375352	0.0864656	0.0248987	No
cigarettes_per_day	3	49921081	50921081	cg06771798	50222563	SEMA3F	Body	49724808	50722453	1067	834	0.483795	0.311784	0.109192	0.0703441	0.0248851	No
cigarettes_per_day	16	69052215	70052215	cg17120423	69165658	CIRH1A|CHTF8	TSS1500|Body|5'UTR	68666331	69665208	1717	883	0.452233	0.399835	0.0653234	0.0577297	0.0248788	No
cigarettes_per_day	8	42078059	44222540	cg16868886	41841938	KAT6A	Body	41342101	42340254	1453	111	0.317658	0.0089833	0.630673	0.0178104	0.0248751	No
cigarettes_per_day	3	48435583	49435583	cg23983607	49909109	-	-	49409704	50408855	1156	39	0.641777	0.254845	0.0562101	0.0222958	0.0248712	No
cigarettes_per_day	3	49921081	50921081	cg23983607	49909109	-	-	49409704	50408855	1156	533	0.641777	0.254845	0.0562101	0.0222958	0.0248712	No
cigarettes_per_day	2	62210608	63210608	cg04975778	62733617	TMEM17	TSS200	62236755	63231534	1543	1538	0.556676	0.294037	0.0814317	0.0429875	0.0248676	No
cigarettes_per_day	9	136002369	137002369	cg04909065	136939165	-	-	136454105	137437183	1990	1332	2.42e-10	0.386845	3.69e-10	0.588296	0.024859	No
cigarettes_per_day	16	89256473	90256473	cg10512427	89183643	ACSF3	Body	88683692	89683438	1830	729	0.526595	0.244215	0.139611	0.0647218	0.024856	No
cigarettes_per_day	1	35091626	36091626	cg21199093	35836009	ZMYM4	Body	35336106	36331879	571	416	0.263087	0.675874	0.0101458	0.0260399	0.0248529	No
cigarettes_per_day	9	136002369	137002369	cg15233553	136907031	BRD3	Body	136407091	137406985	1867	1336	2.92e-10	0.466801	3.18e-10	0.50835	0.0248488	No
cigarettes_per_day	7	31833642	32833642	cg01947015	32676460	DPY19L1P1	Body	32176643	33175874	3090	2324	1.57e-11	0.799431	3.45e-12	0.175726	0.0248432	No
cigarettes_per_day	16	69052215	70052215	cg07811062	69140919	HAS3	TSS1500|5'UTR	68641010	69640867	1701	835	0.477732	0.358565	0.0793375	0.0595225	0.024843	No
cigarettes_per_day	15	56641231	57641231	cg16439512	57598924	LOC283663	Body	57099171	58098863	2178	804	0.515506	0.281912	0.11492	0.0628209	0.0248417	No
cigarettes_per_day	3	48435583	49435583	cg17633073	49847981	UBA7	Body	49348609	50347933	1205	113	0.492357	0.409128	0.0402528	0.0334236	0.0248383	No
cigarettes_per_day	3	49921081	50921081	cg17633073	49847981	UBA7	Body	49348609	50347933	1205	508	0.492357	0.409128	0.0402528	0.0334236	0.0248383	No
cigarettes_per_day	7	49839609	50839609	cg27230333	50266276	-	-	49768814	50766010	2380	2256	0.621324	0.165852	0.148415	0.039592	0.0248169	No
cigarettes_per_day	2	62210608	63210608	cg04342863	62560135	-	-	62060256	63060079	1669	1445	0.55229	0.291686	0.085881	0.0453322	0.0248111	No
cigarettes_per_day	11	112936072	113936072	cg08863407	113822386	-	-	113323831	114322362	2207	1387	0.00126756	0.349194	0.00225964	0.622473	0.0248061	No
cigarettes_per_day	19	40853107	41853107	cg03751967	40421743	FCGBP	Body	39922188	40921096	1995	87	0.169135	0.00488379	0.778723	0.0224608	0.0247972	No
cigarettes_per_day	20	30554702	31554702	cg05840533	31755943	C20orf70	TSS200	31256593	32255034	1397	593	3.59e-50	2.7e-51	0.90702	0.0681863	0.0247939	Yes
cigarettes_per_day	20	30554702	31554702	cg03860013	31756013	C20orf70	1stExon|5'UTR	31256593	32255034	1397	593	8.53e-22	6.42e-23	0.90702	0.0681863	0.0247939	Yes
cigarettes_per_day	20	30554702	31554702	cg18458730	31755784	C20orf70	TSS200	31255800	32255034	1399	595	4.79e-20	3.61e-21	0.907015	0.0681913	0.0247939	Yes
cigarettes_per_day	2	62210608	63210608	cg06130386	62792844	-	-	62294126	63292088	1500	1474	0.533334	0.281488	0.104999	0.0553929	0.0247857	No
cigarettes_per_day	14	103684737	104684737	cg02247765	103860705	MARK3	Body	103362017	104360676	1832	1400	0.0171786	0.879191	0.00151164	0.07734	0.0247792	No
cigarettes_per_day	11	46237412	47237412	cg22629883	46258508	-	-	45758645	46758383	958	353	0.00239198	0.345989	0.00430406	0.622539	0.0247761	No
cigarettes_per_day	20	30554702	31554702	cg09190106	30310409	ABALON|BCL2L1	Body|5'UTR	29810691	30810276	1287	345	0.588731	0.281832	0.0708011	0.0338684	0.0247677	No
cigarettes_per_day	16	51593549	52593549	cg03535934	52832493	-	-	52333314	53332442	2075	448	0.567293	0.270325	0.0932223	0.0443973	0.0247629	No
cigarettes_per_day	15	56641231	57641231	cg11871567	57610070	LINC01413	TSS1500	57111311	58109661	2193	798	0.55789	0.255672	0.110885	0.0507922	0.0247605	No
cigarettes_per_day	11	43167625	44167625	cg26082257	43604854	-	-	43105620	44104701	2438	2288	0.250715	0.578638	0.0441108	0.101781	0.0247556	No
cigarettes_per_day	15	56641231	57641231	cg09080078	57698288	CGNL1	5'UTR	57199592	58198253	2385	741	0.580045	0.207121	0.138614	0.0494711	0.0247491	No
cigarettes_per_day	3	49921081	50921081	cg08365845	50265441	GNAI2	Body|5'UTR	49765483	50765079	1087	897	0.554194	0.360703	0.0365809	0.0237843	0.0247372	No
cigarettes_per_day	15	56641231	57641231	cg22115787	57517040	TCF12	Body	57017629	58014746	2049	883	0.479823	0.341769	0.0897637	0.0639123	0.0247323	No
cigarettes_per_day	2	62210608	63210608	cg18822954	63194335	EHBP1	Body	62694693	63693621	1534	834	0.565451	0.300727	0.071239	0.0378628	0.0247194	No
cigarettes_per_day	20	30554702	31554702	cg05152503	30407098	MYLK2	TSS200	29907305	30906414	1079	429	0.293811	0.58801	0.0311499	0.0623162	0.024713	No
cigarettes_per_day	9	136002369	137002369	cg04070813	136919357	BRD3	5'UTR	136454105	137419343	1894	1332	2.29e-10	0.364982	3.82e-10	0.610313	0.0247045	No
cigarettes_per_day	1	35091626	36091626	cg21151345	36010734	KIAA0319L	Body	35511490	36501137	479	278	0.274643	0.665166	0.0103815	0.0251185	0.0246912	No
cigarettes_per_day	11	43167625	44167625	cg06094436	43157899	-	-	42658216	43657566	2980	1137	0.461269	0.281614	0.144333	0.0880934	0.0246909	No
cigarettes_per_day	15	58655050	59655050	cg10956236	59736067	FAM81A	5'UTR	59236200	60233975	2246	816	0.568896	0.21	0.14348	0.052939	0.0246844	No
cigarettes_per_day	2	62210608	63210608	cg25784469	62754383	-	-	62255175	63253594	1538	1526	0.567259	0.29965	0.0709575	0.037458	0.0246752	No
cigarettes_per_day	3	49921081	50921081	cg22692040	50143156	RBM5	Body|ExonBnd	49644012	50642975	1059	731	0.477283	0.303058	0.119275	0.0757109	0.0246735	No
cigarettes_per_day	16	69052215	70052215	cg18296656	69179743	CIRH1A	Body	68679770	69678835	1712	906	0.440122	0.418607	0.0597757	0.0568289	0.0246659	No
cigarettes_per_day	16	69052215	70052215	cg00710506	69220667	SNTB2	TSS1500	68720897	69719724	1701	994	0.375622	0.410589	0.0903715	0.0987596	0.0246585	No
cigarettes_per_day	3	157691316	158691316	cg18349298	158450550	RARRES1	TSS1500	157950607	158950225	2609	2118	0.00925901	0.329993	0.0173613	0.618735	0.0246512	No
cigarettes_per_day	21	40020783	41020783	cg05549611	40146046	NCRNA00114	TSS1500	39646345	40645794	2728	1808	0.444129	0.337347	0.110208	0.0836859	0.0246299	No
cigarettes_per_day	16	51593549	52593549	cg04194260	52686609	-	-	52186729	53186030	2203	835	0.476025	0.320785	0.106691	0.0718725	0.0246266	No
cigarettes_per_day	16	89256473	90256473	cg14085484	89231382	LOC400558	TSS1500	88731507	89731185	1807	791	0.000766759	0.355809	0.0013307	0.617477	0.0246166	No
cigarettes_per_day	18	61625063	62625063	cg14575053	61616390	HMSD	TSS200	61116504	62116343	2379	1058	0.189837	0.463638	0.0935234	0.228387	0.024615	No
cigarettes_per_day	4	2506043	3506043	cg09160062	3249796	MSANTD1	TSS1500	2749838	3749339	1945	1622	3.44e-08	6.64e-07	0.0480608	0.927325	0.0246131	Yes
cigarettes_per_day	2	62210608	63210608	cg02866360	62241316	COMMD1	Body	61741811	62741150	1827	860	0.569582	0.291689	0.0754882	0.0386337	0.0246068	No
cigarettes_per_day	3	48435583	49435583	cg13202771	48777709	-	-	48279272	49277521	940	655	0.000109409	0.933488	4.9e-06	0.0417941	0.0246041	No
cigarettes_per_day	15	56641231	57641231	cg03237342	57425757	TCF12	Body	56926063	57925333	2065	1014	0.364444	0.49521	0.0490788	0.0666641	0.0246026	No
cigarettes_per_day	2	62210608	63210608	cg05730283	62422808	B3GNT2	TSS1500	61922909	62921676	1964	1345	0.540104	0.292494	0.0926526	0.0501515	0.0245979	No
cigarettes_per_day	21	40020783	41020783	cg14548158	40359434	-	-	39860256	40858756	2847	2398	0.356835	0.359999	0.128727	0.129844	0.0245956	No
cigarettes_per_day	21	40020783	41020783	cg06560309	40720186	HMGN1	Body	40221165	41220127	3302	2491	0.385757	0.392552	0.0977024	0.099399	0.02459	No
cigarettes_per_day	15	89443601	90443601	cg23161492	90357202	ANPEP	5'UTR	89857698	90857014	1862	1181	0.0163426	0.152662	0.0779809	0.728425	0.0245891	No
cigarettes_per_day	16	89256473	90256473	cg23772533	89628650	RPL13	Body	89128940	90127080	2347	2013	0.00031702	0.365479	0.000528357	0.609095	0.0245805	No
cigarettes_per_day	2	62210608	63210608	cg19192684	62662900	-	-	62163940	63158099	1564	1525	0.552818	0.291977	0.085495	0.0451305	0.024579	No
cigarettes_per_day	16	89256473	90256473	cg01675104	89152289	-	-	88652794	89650830	1886	705	0.57255	0.25253	0.104349	0.0459999	0.0245707	No
cigarettes_per_day	16	69052215	70052215	cg10950113	69166907	CIRH1A|CHTF8	TSS1500|5'UTR	68667027	69666683	1715	884	0.416801	0.384743	0.0904353	0.0834551	0.0245658	No
cigarettes_per_day	16	69052215	70052215	cg15217349	69344379	VPS4A	TSS1500	68844713	69844209	1533	1186	0.238042	0.308398	0.186894	0.242108	0.024558	No
cigarettes_per_day	11	43167625	44167625	cg07252294	44194027	EXT2	Body	43694708	44692422	2238	1198	0.434857	0.352603	0.103824	0.0841606	0.0245558	No
cigarettes_per_day	19	40853107	41853107	cg17532766	41724408	AXL	TSS1500	41224457	42221607	2017	1351	6.11e-34	0.319934	1.25e-33	0.655515	0.0245513	No
cigarettes_per_day	3	49921081	50921081	cg09193417	49936337	MST1R	Body	49436487	50435832	1128	545	0.636219	0.261625	0.0550119	0.0225974	0.0245465	No
cigarettes_per_day	3	49921081	50921081	cg00943186	49947793	MON1A	Body	49448423	50446524	1114	553	0.609686	0.244479	0.0865955	0.0346994	0.0245401	No
cigarettes_per_day	9	136002369	137002369	cg01399860	136889061	NCRNA00094	TSS1500	136397195	137387029	1851	1338	1.05e-10	0.167484	5.06e-10	0.807987	0.0245287	No
cigarettes_per_day	19	40853107	41853107	cg04532551	40855352	PLD3|C19orf47	TSS1500|5'UTR	40355355	41354931	1529	894	5.17e-34	0.270726	1.35e-33	0.704748	0.0245257	No
cigarettes_per_day	16	69052215	70052215	cg25468450	69167903	CIRH1A|CHTF8	TSS1500|Body	68668852	69666970	1714	886	0.416532	0.385613	0.0900221	0.0833153	0.0245168	No
cigarettes_per_day	14	103684737	104684737	cg00204375	104150951	KLC1	Body	103651381	104650813	1833	1768	0.0171455	0.877813	0.00154316	0.0789818	0.0245165	No
cigarettes_per_day	14	103684737	104684737	cg22035305	103844660	-	-	103346839	104344391	1811	1369	0.0139671	0.714728	0.00473095	0.242069	0.0245056	No
cigarettes_per_day	21	40020783	41020783	cg17113528	40145090	LINC00114	Body	39645123	40644170	2726	1804	0.442612	0.336157	0.111829	0.0849079	0.0244946	No
cigarettes_per_day	3	16372929	17372929	cg23220897	16924709	-	-	16673075	17424242	1683	1607	0.00364883	0.274649	0.00914162	0.688068	0.0244929	No
cigarettes_per_day	16	69052215	70052215	cg06039417	69146774	HAS3	Body	68649084	69646602	1706	846	0.48675	0.366604	0.0696918	0.052465	0.0244891	No
cigarettes_per_day	3	49921081	50921081	cg13907146	50243565	SLC38A3	5'UTR	49744392	50743005	1080	862	0.55192	0.357628	0.0400564	0.0259309	0.0244647	No
cigarettes_per_day	3	16372929	17372929	cg02356435	16925533	PLCL2	TSS1500	16673075	17425237	1685	1607	0.00706543	0.531815	0.00572547	0.430932	0.0244623	No
cigarettes_per_day	15	77743579	79314046	cg07228997	79243426	-	-	78743836	79743117	2400	1351	3.89e-205	0.327132	7.71e-205	0.64842	0.0244482	No
cigarettes_per_day	11	112936072	113936072	cg20297670	112916250	NCAM1	Body	112417074	113416096	2102	841	0.433691	0.282124	0.157385	0.102358	0.0244426	No
cigarettes_per_day	2	62210608	63210608	cg22162225	62932835	EHBP1	TSS200|TSS1500|5'UTR	62436342	63430175	1505	1338	0.567405	0.299895	0.0708494	0.0374222	0.0244279	No
cigarettes_per_day	15	89443601	90443601	cg20058691	89584851	-	-	89084884	90076101	2146	1362	0.0361327	0.335481	0.0587267	0.545234	0.0244252	No
cigarettes_per_day	4	2506043	3506043	cg06882497	2375982	ZFYVE28	Body	1878481	2875140	1487	598	0.654962	0.207574	0.0858562	0.0271856	0.0244222	No
cigarettes_per_day	2	62210608	63210608	cg21370868	63191365	EHBP1	Body	62691850	63690077	1535	840	0.576084	0.306487	0.0607262	0.032283	0.0244198	No
cigarettes_per_day	14	103684737	104684737	cg16560272	104696387	-	-	104196607	105195476	1623	754	0.572844	0.288799	0.0757694	0.0381748	0.0244124	No
cigarettes_per_day	21	40020783	41020783	cg13299324	40145949	NCRNA00114	TSS1500	39646345	40645794	2728	1808	0.453591	0.344534	0.100874	0.0765963	0.0244049	No
cigarettes_per_day	16	51593549	52593549	cg12603144	52546422	TOX3	Body	52047661	53046134	2229	1107	0.00116844	0.512653	0.00105016	0.460732	0.0243966	No
cigarettes_per_day	18	52751725	53751725	cg14711570	52591974	CCDC68	Body	52209239	53090658	1783	575	0.542295	0.251779	0.123991	0.0575425	0.0243937	No
cigarettes_per_day	16	89256473	90256473	cg06639733	88858204	-	-	88358249	89356864	1876	202	0.00214335	0.000111868	0.925104	0.0482594	0.0243817	No
cigarettes_per_day	2	62210608	63210608	cg12425670	62422030	B3GNT2	TSS1500	61922225	62921676	1965	1345	0.535537	0.290012	0.0973672	0.0527034	0.0243801	No
cigarettes_per_day	1	175493820	176493820	cg02138218	175035502	TNN	TSS1500	174536053	175535368	2006	111	0.459438	0.366427	0.0833256	0.0664324	0.0243777	No
cigarettes_per_day	16	89256473	90256473	cg00739608	89205832	ACSF3	Body	88708309	89702620	1807	744	0.535791	0.284324	0.101613	0.0538977	0.0243736	No
cigarettes_per_day	19	40853107	41853107	cg00340856	40580298	ZNF780A	Body|3'UTR	40080309	41079687	1799	312	0.504439	0.321576	0.0913827	0.0582314	0.0243708	No
cigarettes_per_day	7	49839609	50839609	cg16232940	50418280	IKZF1	Body	49919088	50917932	2396	2252	0.643262	0.165721	0.132529	0.0341185	0.0243701	No
cigarettes_per_day	14	103684737	104684737	cg10559742	103783717	-	-	103284276	104283445	1743	1264	0.00750724	0.382542	0.0112712	0.574314	0.0243657	No
cigarettes_per_day	3	49921081	50921081	cg24868897	50504007	CACNA2D2	Body	50004209	51003213	1231	1079	0.530628	0.367946	0.04553	0.0315469	0.0243492	No
cigarettes_per_day	2	62210608	63210608	cg25003472	62423149	B3GNT2	TSS200	61923159	62921676	1963	1345	0.528841	0.286402	0.104073	0.0563382	0.0243452	No
cigarettes_per_day	16	89256473	90256473	cg05314414	89183728	ACSF3	Body	88683766	89683438	1829	729	0.523107	0.242595	0.143452	0.0665026	0.0243437	No
cigarettes_per_day	2	62210608	63210608	cg17241224	62958658	EHBP1	Body	62458717	63458381	1514	1304	0.524615	0.277439	0.113569	0.0600357	0.0243421	No
cigarettes_per_day	15	89443601	90443601	cg04788288	89631044	ABHD2	TSS1500	89131384	90129447	2197	1506	0.0431003	0.400266	0.051748	0.480553	0.0243327	No
cigarettes_per_day	3	49921081	50921081	cg02937986	50152707	RBM5	Body	49653378	50652469	1046	739	0.566665	0.358676	0.0308377	0.0194947	0.0243266	No
cigarettes_per_day	16	69052215	70052215	cg26125734	69432342	-	-	68932542	69932299	1580	1428	0.381973	0.497115	0.0419801	0.0546103	0.0243212	No
cigarettes_per_day	16	69052215	70052215	cg07381228	70190398	PDPR	Body	69691038	70688303	1152	679	0.621008	0.264407	0.0633284	0.0269391	0.0243171	No
cigarettes_per_day	1	175493820	176493820	cg05141005	175070412	TNN	Body	174570453	175569047	2025	179	0.47482	0.327013	0.102963	0.0708872	0.0243166	No
cigarettes_per_day	16	51593549	52593549	cg27546969	52646059	-	-	52146454	53145813	2205	898	0.413573	0.283063	0.165685	0.113376	0.0243032	No
cigarettes_per_day	16	69052215	70052215	cg26886117	69137978	HAS3	TSS1500	68638209	69636327	1697	825	0.440409	0.329443	0.117772	0.0880736	0.0243025	No
cigarettes_per_day	4	2506043	3506043	cg07404706	3836413	-	-	3336806	4336383	1337	481	0.706208	0.156665	0.092361	0.020465	0.0243013	No
cigarettes_per_day	14	103684737	104684737	cg20190542	103565144	EXOC3L4	TSS1500	103065642	104063912	1683	860	0.658739	0.203714	0.0865167	0.0267308	0.0243004	No
cigarettes_per_day	2	62210608	63210608	cg01935813	62238115	COMMD1	Body	61740487	62738111	1820	850	0.545761	0.275807	0.102419	0.0517341	0.0242798	No
cigarettes_per_day	1	35091626	36091626	cg12066726	35297677	-	-	34800325	35797398	1475	765	0.23965	0.645216	0.0246151	0.0662476	0.0242722	No
cigarettes_per_day	8	42078059	44222540	cg26602759	42015331	AP3M2	Body	41515531	42514476	1328	458	5.51e-06	0.357613	9.52e-06	0.6181	0.0242717	No
cigarettes_per_day	16	89256473	90256473	cg08449049	89259820	CDH15	Body	88760775	89757725	1843	866	0.000325667	0.301043	0.000728765	0.673638	0.0242646	Yes
cigarettes_per_day	7	31833642	32833642	cg24968733	32698584	DPY19L1P1	Body	32199098	33197613	3138	2268	7.65e-12	0.389949	1.15e-11	0.585787	0.0242636	No
cigarettes_per_day	3	48435583	49435583	cg16970828	49851353	UBA7	1stExon|5'UTR	49352522	50350468	1204	110	0.492752	0.382221	0.0567702	0.0440116	0.0242456	No
cigarettes_per_day	3	49921081	50921081	cg16970828	49851353	UBA7	1stExon|5'UTR	49352522	50350468	1204	510	0.492752	0.382221	0.0567702	0.0440116	0.0242456	No
cigarettes_per_day	15	56641231	57641231	cg18117669	57510284	TCF12	TSS1500|Body	57010648	58010117	2055	897	0.484688	0.370347	0.068449	0.0522773	0.0242388	No
cigarettes_per_day	18	52751725	53751725	cg14352267	52627127	CCDC68	TSS1500	52209239	53126993	1830	622	0.484169	0.238426	0.169652	0.0835195	0.0242334	No
cigarettes_per_day	11	112936072	113936072	cg05815275	113258390	ANKK1	TSS200	112758467	113757772	2280	1782	0.00156992	0.433064	0.00195471	0.539183	0.0242286	No
cigarettes_per_day	19	40853107	41853107	cg22057584	42037797	-	-	41537850	42535234	1408	486	0.487978	0.379009	0.0612493	0.0475477	0.0242158	No
cigarettes_per_day	2	62210608	63210608	cg14053133	62739076	-	-	62240786	63238346	1544	1537	0.544731	0.287748	0.0937878	0.0495181	0.0242145	No
cigarettes_per_day	16	69052215	70052215	cg26171643	69166668	CIRH1A|CHTF8	TSS200|TSS1500|5'UTR	68666686	69665208	1715	883	0.449799	0.397687	0.0681101	0.0601949	0.0242093	No
cigarettes_per_day	2	60218347	61218347	cg03874092	60780415	BCL11A	1stExon|5'UTR	60282446	61280400	1735	1658	0.567454	0.279109	0.0866383	0.0425898	0.0242093	No
cigarettes_per_day	11	15877044	16877044	cg24885937	16898482	PLEKHA7	Body	16398622	17398047	2065	989	0.481406	0.290203	0.127405	0.0767783	0.0242087	No
cigarettes_per_day	21	40020783	41020783	cg20872930	40259397	LOC400867	Body	39760711	40757973	2849	2157	0.327476	0.328249	0.159862	0.160216	0.0241973	No
cigarettes_per_day	3	49921081	50921081	cg23320649	50604613	C3orf18	5'UTR	50104708	51103913	1221	920	0.542793	0.361146	0.0431728	0.0287007	0.024187	No
cigarettes_per_day	16	69052215	70052215	cg01656168	69141437	HAS3	TSS200|5'UTR	68641650	69640867	1700	835	0.462654	0.347236	0.0948024	0.0711279	0.0241803	No
cigarettes_per_day	2	60218347	61218347	cg14236524	60779329	BCL11A	Body	60282446	61278052	1733	1658	0.560818	0.275838	0.0933028	0.0458667	0.024175	No
cigarettes_per_day	20	61486949	62486949	cg24866407	61588143	SLC17A9	Body	61088166	62087875	1857	1360	1.9e-12	0.158038	9.82e-12	0.81779	0.0241718	No
cigarettes_per_day	3	16372929	17372929	cg24171689	16491130	RFTN1	Body	16673075	16990750	939	939	0.0121619	0.912907	0.00066771	0.0500959	0.0241675	No
cigarettes_per_day	16	89256473	90256473	cg03171659	89120700	-	-	88621200	89620328	1943	655	0.606119	0.195151	0.132069	0.0424978	0.0241639	No
cigarettes_per_day	2	62210608	63210608	cg07631566	62413144	-	-	61913918	62912813	1960	1329	0.547578	0.296593	0.085427	0.0462469	0.0241557	No
cigarettes_per_day	15	77743579	79314046	cg12073016	78631878	CRABP1	TSS1500	78132347	79131394	2473	2473	4.61e-205	0.389033	6.95e-205	0.586831	0.0241356	No
cigarettes_per_day	2	62210608	63210608	cg25521400	62445279	B3GNT2	5'UTR	61945708	62942840	1921	1361	0.503641	0.272695	0.129461	0.0700722	0.0241313	No
cigarettes_per_day	2	62210608	63210608	cg03778558	63191957	EHBP1	Body	62692983	63691920	1536	839	0.560144	0.297969	0.0768883	0.0408766	0.0241227	No
cigarettes_per_day	2	62210608	63210608	cg13149583	63014578	EHBP1	Body	62515301	63514287	1532	1216	0.558043	0.295574	0.0799451	0.0423198	0.0241179	No
cigarettes_per_day	20	61486949	62486949	cg05829976	62865953	MYT1	Body	62366478	62918893	1124	356	1.31e-15	2.5e-17	0.957565	0.0183205	0.0241141	Yes
cigarettes_per_day	20	61486949	62486949	cg03568835	62209709	-	-	61709732	62707481	2020	1689	4.2e-12	0.351448	7.46e-12	0.624439	0.0241132	No
cigarettes_per_day	15	77743579	79314046	cg13403566	79357037	RASGRF1	Body	78857812	79856293	2535	1090	1.38e-199	0.665513	6.46e-200	0.310379	0.0241075	No
cigarettes_per_day	3	49921081	50921081	cg10888202	49964918	MON1A	Body	49465077	50463935	1101	562	0.641286	0.258013	0.0546367	0.0219583	0.024106	No
cigarettes_per_day	20	61486949	62486949	cg18438187	62059392	KCNQ2	Body	61560004	62558234	2181	2116	3.71e-12	0.310483	7.96e-12	0.665414	0.0241024	No
cigarettes_per_day	2	62210608	63210608	ch.2.1424431R	62229026	COMMD1	Body	61729258	62728740	1799	813	0.592377	0.249332	0.0944593	0.039734	0.0240973	No
cigarettes_per_day	11	112936072	113936072	cg08035913	113710843	USP28	Body	113211329	114210764	2106	1521	0.00135717	0.3741	0.00217061	0.598297	0.024075	No
cigarettes_per_day	2	60218347	61218347	cg17862961	60972890	-	-	60472972	61472632	1771	1375	0.604736	0.213145	0.116877	0.0411704	0.0240717	No
cigarettes_per_day	11	112936072	113936072	cg26561136	113704334	USP28	Body	113204481	114204184	2074	1529	0.00200147	0.551571	0.00152714	0.42083	0.0240696	No
cigarettes_per_day	20	30554702	31554702	cg02538009	30292646	BCL2L1	Body	29804073	30791840	1324	334	0.4948	0.207323	0.192986	0.0808377	0.0240533	No
cigarettes_per_day	11	43167625	44167625	cg03083228	43660436	-	-	43160693	44158438	2421	2396	0.237119	0.547646	0.0577745	0.133411	0.0240492	No
cigarettes_per_day	18	61625063	62625063	cg26655325	61559642	SERPINB2	Body	61060337	62059400	2419	972	1.92e-10	7.59e-12	0.93884	0.0371168	0.024043	Yes
cigarettes_per_day	11	46237412	47237412	cg02644727	47375568	MYBPC3	TSS1500	46875933	47874323	1303	353	9.93e-09	2.58e-07	0.0362528	0.939704	0.0240429	Yes
cigarettes_per_day	16	69052215	70052215	cg06703222	69598327	NFAT5	TSS1500	69098998	70096801	1595	1547	0.360037	0.484446	0.0560633	0.0754115	0.0240421	No
cigarettes_per_day	20	30554702	31554702	cg21838233	30326920	TPX2	1stExon|5'UTR	29827152	30821862	1209	353	0.592268	0.283511	0.0677666	0.0324149	0.0240399	No
cigarettes_per_day	20	61486949	62486949	cg01911708	61886082	NKAIN4|FLJ16779	TSS200|Body	61393382	62385976	2113	1978	3.24e-12	0.271021	8.43e-12	0.704942	0.0240365	No
cigarettes_per_day	16	89256473	90256473	cg26548542	89177266	ACSF3	Body	88678031	89676788	1838	727	0.568704	0.263747	0.0980637	0.0454547	0.0240304	No
cigarettes_per_day	21	40020783	41020783	cg23110422	40182073	ETS2	Body	39682533	40681972	2742	1919	0.373263	0.319824	0.152377	0.130538	0.023998	No
cigarettes_per_day	3	48435583	49435583	cg17437435	49933803	MST1R	Body	49434654	50431194	1129	2	0.615513	0.253582	0.0757374	0.0311787	0.0239888	No
cigarettes_per_day	3	49921081	50921081	cg17437435	49933803	MST1R	Body	49434654	50431194	1129	543	0.615513	0.253582	0.0757374	0.0311787	0.0239888	No
cigarettes_per_day	9	136002369	137002369	cg26197874	137003621	WDR5	TSS1500|5'UTR	136503708	137503164	1908	1174	4.16e-08	0.417315	5.57e-08	0.55871	0.0239751	No
cigarettes_per_day	3	48435583	49435583	cg11738318	49867573	TRAIP	Body	49368317	50366879	1189	91	0.607609	0.279107	0.0612149	0.0280953	0.0239739	No
cigarettes_per_day	3	49921081	50921081	cg11738318	49867573	TRAIP	Body	49368317	50366879	1189	514	0.607609	0.279107	0.0612149	0.0280953	0.0239739	No
cigarettes_per_day	2	62210608	63210608	cg21650862	62899546	EHBP1	TSS1500	62399984	63398117	1505	1373	0.560602	0.295971	0.0781968	0.0412601	0.023971	No
cigarettes_per_day	16	69052215	70052215	cg03439640	69175995	CIRH1A	Body	68676082	69675917	1710	901	0.419581	0.396685	0.0821358	0.0776297	0.023969	No
cigarettes_per_day	7	31833642	32833642	cg16545237	31997827	PDE1C	Body	31498824	32497712	3097	2133	7.03e-12	0.35764	1.22e-11	0.6184	0.0239603	No
cigarettes_per_day	15	56641231	57641231	cg03904104	57611481	-	-	57112950	58110751	2193	797	0.552517	0.253204	0.116813	0.053508	0.0239585	No
cigarettes_per_day	15	56641231	57641231	cg24946177	57108613	-	-	56608633	57608285	1597	1495	0.310869	0.563419	0.0361899	0.0655666	0.0239552	No
cigarettes_per_day	2	62210608	63210608	cg11908659	62736315	-	-	62236755	63234553	1544	1538	0.56115	0.296414	0.0775479	0.0409388	0.0239495	No
cigarettes_per_day	2	62210608	63210608	cg06883825	62463720	-	-	61963845	62961882	1888	1376	0.540628	0.291292	0.0936806	0.0504514	0.0239483	No
cigarettes_per_day	16	89256473	90256473	cg05185784	90016020	DEF8	Body|5'UTR	89516155	90174092	1662	1662	0.000293836	0.340258	0.000548352	0.63496	0.0239398	No
cigarettes_per_day	11	15877044	16877044	cg15665037	16949399	PLEKHA7	Body	16449831	17449002	2092	896	0.515788	0.23791	0.152189	0.070174	0.023939	No
cigarettes_per_day	2	62210608	63210608	cg11102682	62266795	COMMD1	Body	61768239	62766723	1862	934	0.546071	0.29078	0.0908665	0.048362	0.0239209	No
cigarettes_per_day	21	40020783	41020783	cg06107216	40124363	NCRNA00114	TSS200|Body	39624698	40624171	2720	1755	3.88e-09	1.08e-09	0.763993	0.212087	0.02392	Yes
cigarettes_per_day	2	62210608	63210608	cg09390932	62420350	-	-	61920409	62919941	1967	1342	0.539516	0.292211	0.0936542	0.0507008	0.0239178	No
cigarettes_per_day	1	175493820	176493820	cg06380405	174999081	-	-	174499407	175499050	1979	11	0.419986	0.415573	0.0706448	0.0698785	0.0239177	No
cigarettes_per_day	3	49921081	50921081	cg05548488	50658472	MAPKAPK3	Body	50158774	51157402	1237	844	0.53798	0.368953	0.0410403	0.028122	0.0239053	No
cigarettes_per_day	16	69052215	70052215	cg04938082	69156328	CHTF8	Body|5'UTR	68656460	69655865	1709	864	0.467868	0.379706	0.07096	0.0575649	0.0239012	No
cigarettes_per_day	3	49921081	50921081	cg08170375	50247180	SLC38A3	5'UTR	49748833	50747047	1079	869	0.518014	0.336182	0.0739491	0.0479678	0.023887	No
cigarettes_per_day	21	40020783	41020783	cg13656778	41099556	-	-	40599677	41598883	3293	1243	0.419987	0.328283	0.127899	0.0999487	0.0238814	No
cigarettes_per_day	11	112936072	113936072	cg24958229	113102985	NCAM1	Body	112604128	113602809	2256	1404	0.00307511	0.846213	0.000459365	0.126385	0.0238675	No
cigarettes_per_day	3	157691316	158691316	cg20579673	158558024	-	-	158058262	159056759	2489	1786	0.0251268	0.825884	0.00369516	0.121431	0.0238633	No
cigarettes_per_day	11	43167625	44167625	cg25409706	44231740	EXT2	Body	43732463	44731433	2245	1109	0.547122	0.210993	0.157363	0.0606619	0.0238592	No
cigarettes_per_day	2	60218347	61218347	ch.2.1365132F	59899176	-	-	59400410	60398416	2126	357	0.317925	0.503677	0.0598119	0.0947338	0.0238525	No
cigarettes_per_day	16	89256473	90256473	cg19219936	89493189	ANKRD11	Body|5'UTR	88993580	89993161	2154	1712	0.000635362	0.732554	0.000210593	0.242783	0.0238163	No
cigarettes_per_day	8	26942127	27942127	cg18894605	27737179	SCARA5	Body	27237206	28235793	2707	2070	0.00649729	0.327962	0.0124669	0.629267	0.0238067	No
cigarettes_per_day	11	112936072	113936072	cg01497561	112915888	NCAM1	Body	112417074	113415720	2100	839	0.490128	0.318503	0.101585	0.06599	0.0237938	No
cigarettes_per_day	18	52751725	53751725	cg26086009	52702001	-	-	52209239	53201972	1928	720	0.458956	0.360257	0.0879687	0.0690271	0.0237907	No
cigarettes_per_day	4	2506043	3506043	cg21603759	2849289	ADD1	5'UTR	2349428	3349092	2129	1594	0.0318099	0.607197	0.0167873	0.320416	0.0237897	No
cigarettes_per_day	2	62210608	63210608	cg22318391	62688902	-	-	62190001	63187114	1563	1543	0.565979	0.299091	0.0727311	0.0384109	0.0237877	No
cigarettes_per_day	2	62210608	63210608	cg05253327	62420915	-	-	61921114	62920565	1965	1343	0.52642	0.285105	0.10685	0.0578454	0.0237798	No
cigarettes_per_day	2	62210608	63210608	cg05393149	62423716	B3GNT2	5'UTR	61923966	62923299	1961	1346	0.547998	0.296795	0.0852793	0.0461634	0.0237639	No
cigarettes_per_day	11	43167625	44167625	cg14377071	44116008	EXT2	TSS1500	43617546	44615938	2182	1337	0.152823	0.349837	0.143988	0.329589	0.0237636	No
cigarettes_per_day	16	51593549	52593549	cg10008328	52655368	-	-	52155473	53154872	2215	886	0.50212	0.343603	0.0775019	0.0530112	0.0237633	No
cigarettes_per_day	21	40020783	41020783	cg11767757	40145404	NCRNA00114	TSS200	39646345	40644170	2724	1804	0.44254	0.336108	0.112319	0.085282	0.0237522	No
cigarettes_per_day	3	49921081	50921081	cg03484180	49967517	MON1A	TSS200	49469217	50465975	1096	563	0.636387	0.255286	0.0603796	0.0241975	0.0237498	No
cigarettes_per_day	18	52751725	53751725	cg12395025	52679383	-	-	52209239	53179241	1897	689	0.465609	0.361149	0.0842067	0.0652911	0.0237441	No
cigarettes_per_day	3	49921081	50921081	cg07158530	50476083	CACNA2D2	Body	49976144	50974834	1250	1137	0.529543	0.377201	0.0406097	0.0289032	0.0237433	No
cigarettes_per_day	16	69052215	70052215	cg23867523	69166479	CIRH1A|CHTF8	1stExon|Body|5'UTR|TSS200|TSS1500	68666686	69665208	1715	883	0.447666	0.395802	0.0704908	0.0623003	0.023741	No
cigarettes_per_day	15	56641231	57641231	cg23776186	57599066	LOC283663	Body	57099171	58098863	2178	804	0.520668	0.284735	0.11047	0.0603884	0.0237378	No
cigarettes_per_day	3	48435583	49435583	cg06350837	48506911	TREX1|ATRIP	TSS200|Body	48008624	49004723	970	451	0.000141462	0.938004	5.75e-06	0.0381115	0.0237375	No
cigarettes_per_day	3	49921081	50921081	cg20162159	49967065	MON1A	1stExon	49467206	50465975	1097	563	0.636958	0.255568	0.0597844	0.0239637	0.0237261	No
cigarettes_per_day	2	62210608	63210608	cg22058282	63176060	EHBP1	Body	62677828	63675355	1549	869	0.56046	0.298315	0.0767044	0.0408037	0.0237165	No
cigarettes_per_day	3	48435583	49435583	cg26680047	49907063	CAMKV	5'UTR	49407229	50406058	1157	44	0.626929	0.249895	0.0711311	0.0283293	0.0237161	No
cigarettes_per_day	3	49921081	50921081	cg26680047	49907063	CAMKV	5'UTR	49407229	50406058	1157	529	0.626929	0.249895	0.0711311	0.0283293	0.0237161	No
cigarettes_per_day	19	3544424	4544424	cg17357214	3517733	FZR1	5'UTR	3021336	4016029	1367	583	0.500911	0.34685	0.0759634	0.0525763	0.0236999	No
cigarettes_per_day	14	103684737	104684737	cg08531675	103540851	-	-	103041148	104040414	1669	819	0.68985	0.162329	0.100503	0.0236257	0.023692	No
cigarettes_per_day	16	89256473	90256473	cg05010615	89143930	-	-	88644005	89643247	1908	699	0.587024	0.257675	0.0914865	0.0401345	0.0236797	No
cigarettes_per_day	15	77743579	79314046	cg13226876	78279949	-	-	77779951	78779801	2567	2567	6.29e-161	0.662675	2.98e-161	0.313649	0.0236758	No
cigarettes_per_day	3	48435583	49435583	cg06615610	49893745	TRAIP	Body	49394834	50393676	1168	59	0.617799	0.248151	0.0787647	0.0316137	0.0236715	No
cigarettes_per_day	3	49921081	50921081	cg06615610	49893745	TRAIP	Body	49394834	50393676	1168	525	0.617799	0.248151	0.0787647	0.0316137	0.0236715	No
cigarettes_per_day	4	2506043	3506043	cg11679702	3805229	-	-	3306990	4305121	1290	543	0.703969	0.161814	0.0899065	0.0206422	0.023669	No
cigarettes_per_day	21	40020783	41020783	cg23336441	41088026	-	-	40588241	41587867	3267	1273	0.401741	0.316694	0.144233	0.113676	0.0236563	No
cigarettes_per_day	3	49921081	50921081	cg07105440	50648946	CISH	Body|5'UTR	50149270	51148268	1230	856	0.535626	0.36473	0.0452195	0.0307682	0.0236562	No
cigarettes_per_day	8	26942127	27942127	cg20263156	27850215	SCARA5	TSS200	27350564	28349999	2432	1725	0.0122468	0.603011	0.00718823	0.353911	0.0236436	No
cigarettes_per_day	20	61486949	62486949	cg13023693	62408495	ZBTB46	Body	61940280	62908382	1935	1198	3.56e-12	0.298084	8.09e-12	0.678273	0.0236436	No
cigarettes_per_day	9	136002369	137002369	cg12747056	136726575	VAV2	Body	136227017	137226293	1907	1604	3.08e-10	0.492175	3.03e-10	0.484183	0.0236417	No
cigarettes_per_day	8	26942127	27942127	cg10183401	27095561	STMN4	Body|3'UTR	26595865	27595365	3000	1539	0.00682649	0.346952	0.0120138	0.61057	0.023638	No
cigarettes_per_day	15	77743579	79314046	cg20207335	78088649	LINGO1	5'UTR	77589535	78588517	2457	2266	0.606561	0.195442	0.131891	0.0424734	0.0236328	No
cigarettes_per_day	16	51593549	52593549	cg08239663	52688569	-	-	52188603	53188393	2196	826	0.49379	0.33245	0.0897447	0.0603981	0.0236178	No
cigarettes_per_day	20	61486949	62486949	cg15910506	61559305	DIDO1	TSS1500|5'UTR	61088166	62059249	1808	1311	4.45e-12	0.370687	7.27e-12	0.6057	0.0236127	No
cigarettes_per_day	20	30554702	31554702	cg16137862	30310246	BCL2L1	5'UTR	29810691	30810167	1286	344	0.594575	0.274133	0.0737203	0.0339657	0.0236058	No
cigarettes_per_day	2	62210608	63210608	cg09283396	62423333	B3GNT2	1stExon|5'UTR	61923438	62923299	1963	1346	0.53614	0.290376	0.0972436	0.052644	0.0235961	No
cigarettes_per_day	21	40020783	41020783	cg25383425	40259710	LOC400867	Body	39760711	40757973	2849	2157	0.331355	0.332138	0.156283	0.156629	0.023595	No
cigarettes_per_day	4	66586288	68391641	cg02144950	67431079	-	-	66931170	67929851	2250	2250	0.000508228	0.407336	0.000708538	0.567857	0.0235895	No
cigarettes_per_day	3	49921081	50921081	cg09034667	50304957	SEMA3B-AS1|SEMA3B	TSS200|TSS1500	49805015	50804508	1107	966	0.547503	0.363095	0.0395935	0.0262342	0.023575	No
cigarettes_per_day	15	56641231	57641231	cg00372334	57584180	-	-	57084846	58083903	2142	815	0.526304	0.28769	0.105039	0.0573928	0.0235745	No
cigarettes_per_day	21	40020783	41020783	cg07980197	40357631	-	-	39857833	40857523	2848	2395	0.414259	0.417925	0.0718184	0.0724304	0.0235679	No
cigarettes_per_day	16	69052215	70052215	cg07713807	69458177	CYB5B	TSS1500	68958702	69955960	1600	1475	0.360346	0.470055	0.0633801	0.082653	0.0235662	No
cigarettes_per_day	7	49839609	50839609	cg01155012	50469438	IKZF1	3'UTR	49970254	50968290	2434	2156	0.545073	0.124557	0.249757	0.0570496	0.0235636	No
cigarettes_per_day	15	56641231	57641231	cg15335273	57603845	-	-	57108775	58103575	2184	800	0.526688	0.259068	0.12783	0.0628535	0.0235613	No
cigarettes_per_day	16	89256473	90256473	cg00655094	89104756	-	-	88605262	89604610	1975	620	0.634032	0.178888	0.127562	0.0359673	0.0235505	No
cigarettes_per_day	2	62210608	63210608	cg00883311	62932096	EHBP1	TSS1500|5'UTR	62432133	63430175	1506	1339	0.56445	0.298329	0.0743879	0.0392928	0.0235395	No
cigarettes_per_day	16	69052215	70052215	cg27456203	69924616	WWP2	Body	69428761	70422231	1407	1228	0.293447	0.417284	0.109725	0.156007	0.0235372	No
cigarettes_per_day	16	89256473	90256473	cg02893550	89119418	-	-	88619493	89618876	1954	653	0.556339	0.179099	0.182356	0.0586814	0.0235238	No
cigarettes_per_day	11	15877044	16877044	cg09553573	16892944	PLEKHA7	Body	16393539	17392300	2066	1002	0.524753	0.319365	0.0823048	0.0500673	0.0235105	No
cigarettes_per_day	16	69052215	70052215	cg07253630	69165315	CIRH1A|CHTF8	TSS1500|Body|5'UTR	68666331	69665208	1717	883	0.448458	0.396497	0.0698263	0.0617123	0.0235058	No
cigarettes_per_day	16	51593549	52593549	cg04611161	52641156	-	-	52141157	53141151	2202	908	0.411687	0.281729	0.168085	0.115002	0.023497	No
cigarettes_per_day	4	2506043	3506043	cg19262104	3486227	DOK7	TSS200|Body	2986671	3844008	1652	1267	0.0307863	0.318353	0.0553218	0.572045	0.0234939	No
cigarettes_per_day	3	49921081	50921081	cg13551591	49936013	MST1R	Body	49436487	50435832	1128	545	0.620373	0.255109	0.0716056	0.0294221	0.0234903	No
cigarettes_per_day	2	62210608	63210608	cg11551223	62900410	EHBP1	TSS1500	62401493	63398117	1502	1370	0.562028	0.296728	0.077093	0.0406785	0.0234723	No
cigarettes_per_day	16	69052215	70052215	cg02636461	69148474	HAS3	Body	68649084	69648154	1708	848	0.490045	0.369097	0.0669739	0.0504205	0.0234632	No
cigarettes_per_day	11	15877044	16877044	cg05607053	16424708	SOX6	TSS1500|5'UTR	15925322	16924324	1778	1649	4.82e-05	0.80957	9.93e-06	0.166914	0.0234581	No
cigarettes_per_day	15	56641231	57641231	cg26185468	57685496	CGNL1	5'UTR	57189047	58185488	2356	753	0.568753	0.203071	0.150875	0.0538461	0.0234542	No
cigarettes_per_day	20	30554702	31554702	cg00028034	30779307	TSPYL3	TSS1500	30279323	31278612	1173	905	4.72e-21	1.82e-18	0.00252401	0.974026	0.0234497	Yes
cigarettes_per_day	3	16372929	17372929	cg00859434	17081344	PLCL2	Body	16673075	17581252	1923	1607	0.0096968	0.729854	0.00310784	0.233896	0.0234462	No
cigarettes_per_day	15	89443601	90443601	cg18107425	90319432	MESP2	TSS200	89820514	90819132	1866	1251	0.0143949	0.134585	0.0799649	0.74761	0.0234452	No
cigarettes_per_day	1	35091626	36091626	cg07999953	35249327	GJB3	5'UTR	34750491	35749317	1583	757	0.23681	0.638203	0.0274895	0.0740606	0.0234372	No
cigarettes_per_day	21	40020783	41020783	cg15361930	40196187	ETS2	3'UTR	39696219	40695499	2770	1977	0.410154	0.35887	0.110702	0.0968372	0.0234363	No
cigarettes_per_day	16	69052215	70052215	cg07718359	69446430	-	-	68947060	69946204	1592	1451	0.305207	0.397484	0.118965	0.15491	0.0234347	No
cigarettes_per_day	16	69052215	70052215	cg01702839	69375596	NIP7	3'UTR	68875723	69875191	1543	1257	0.389072	0.504481	0.0361557	0.046857	0.0234343	No
cigarettes_per_day	16	89256473	90256473	cg01910494	89139320	-	-	88639659	89638380	1915	694	0.578517	0.253217	0.100762	0.0440802	0.0234232	No
cigarettes_per_day	16	69052215	70052215	cg08085199	69170548	CIRH1A	Body	68670704	69669976	1715	892	0.400917	0.37417	0.104237	0.0972593	0.0234173	No
cigarettes_per_day	2	60218347	61218347	cg22197434	60781217	BCL11A	TSS1500	60282446	61281156	1738	1658	0.537004	0.264143	0.117612	0.057828	0.0234123	No
cigarettes_per_day	16	89256473	90256473	cg24303478	89143845	-	-	88644005	89643247	1908	699	0.57859	0.253973	0.100106	0.0439185	0.0234113	No
cigarettes_per_day	15	56641231	57641231	cg26867894	57596740	LINC00926	Body	57097539	58095802	2168	806	0.520561	0.284661	0.110801	0.0605663	0.0234109	No
cigarettes_per_day	7	49839609	50839609	cg17237506	50132573	ZPBP	Body	49633802	50632326	2502	1844	0.577989	0.155828	0.191239	0.0515354	0.0234085	No
cigarettes_per_day	11	15877044	16877044	cg12611860	17191617	PIK3C2A	TSS1500	16691743	17691500	2075	337	0.710422	0.0778269	0.169778	0.0185758	0.0233975	No
cigarettes_per_day	2	62210608	63210608	cg07290273	62733114	TMEM17	Body	62236755	63231534	1543	1538	0.548127	0.289522	0.090955	0.0480192	0.0233765	No
cigarettes_per_day	3	48435583	49435583	cg08827110	49896651	CAMKV	3'UTR	49396751	50393676	1164	55	0.562566	0.225967	0.13423	0.0538928	0.0233449	No
cigarettes_per_day	3	49921081	50921081	cg08827110	49896651	CAMKV	3'UTR	49396751	50393676	1164	525	0.562566	0.225967	0.13423	0.0538928	0.0233449	No
cigarettes_per_day	3	49921081	50921081	cg22470056	49947811	MON1A	Body	49448423	50446524	1114	553	0.639001	0.256233	0.0581382	0.0232895	0.0233374	No
cigarettes_per_day	2	62210608	63210608	cg03079402	62575005	-	-	62075123	63074986	1640	1454	0.558467	0.294885	0.0807158	0.0425967	0.0233357	No
cigarettes_per_day	4	2506043	3506043	cg02325313	3796110	-	-	3296172	4295657	1280	568	0.664024	0.216554	0.0724742	0.0236123	0.0233356	No
cigarettes_per_day	2	62210608	63210608	cg07063673	62373149	-	-	61873185	62873116	1937	1241	0.534107	0.289263	0.0994547	0.0538397	0.0233349	No
cigarettes_per_day	3	49921081	50921081	cg07549550	50457154	CACNA2D2	Body	49959148	50956915	1244	1162	0.440018	0.310747	0.132415	0.0934898	0.02333	No
cigarettes_per_day	20	61486949	62486949	cg25321885	61788161	-	-	61288355	62287688	2067	1733	4.53e-12	0.377915	7.18e-12	0.598764	0.0233214	No
cigarettes_per_day	16	69052215	70052215	cg24848466	69165124	CIRH1A|CHTF8	TSS1500|Body|5'UTR	68665255	69664919	1717	882	0.44218	0.390923	0.0762216	0.0673627	0.0233131	No
cigarettes_per_day	21	40020783	41020783	cg02429487	40341601	-	-	39841973	40841564	2844	2355	0.286522	0.289015	0.199718	0.201432	0.0233124	No
cigarettes_per_day	3	135724697	136724697	cg17995273	136936856	-	-	136437884	137436230	2154	522	0.487854	0.331066	0.0940014	0.0637676	0.0233113	No
cigarettes_per_day	16	51593549	52593549	cg15993118	52645292	-	-	52145665	53145229	2205	900	0.480866	0.329101	0.0989952	0.0677282	0.0233105	No
cigarettes_per_day	15	89443601	90443601	cg00376910	89765061	RLBP1	TSS200	89265319	90264998	2126	1797	0.0634071	0.590113	0.0313577	0.291814	0.0233083	No
cigarettes_per_day	8	26942127	27942127	cg23693289	27183097	PTK2B	1stExon|5'UTR	26683228	27682902	3028	1885	0.007968	0.405809	0.0108409	0.552101	0.0232811	No
cigarettes_per_day	3	49921081	50921081	cg03037947	50151655	RBM5	Body	49652148	50650892	1047	737	0.558413	0.353408	0.0397601	0.02514	0.023279	No
cigarettes_per_day	2	62210608	63210608	cg09941680	63192012	EHBP1	Body	62692983	63691920	1536	839	0.560437	0.298124	0.0771485	0.0410159	0.0232743	No
cigarettes_per_day	2	62210608	63210608	ch.2.62306258F	62452754	-	-	61953060	62950435	1908	1364	0.526017	0.284409	0.107955	0.0583462	0.0232735	No
cigarettes_per_day	15	89443601	90443601	cg12333940	89912295	-	-	89413243	90411208	2212	2125	0.0656096	0.611736	0.0290014	0.270382	0.0232715	No
cigarettes_per_day	20	30554702	31554702	cg19110428	30324912	-	-	29825057	30821862	1222	353	0.58725	0.281131	0.0732915	0.0350632	0.0232649	No
cigarettes_per_day	4	2506043	3506043	cg02197303	3240621	HTT	Body	2740895	3740612	1964	1650	0.00772684	0.149092	0.0404009	0.779527	0.0232533	No
cigarettes_per_day	11	43167625	44167625	cg26985203	43903042	ALKBH3	5'UTR	43403516	44402503	2087	1666	0.0248635	0.0572935	0.270741	0.62385	0.023252	No
cigarettes_per_day	21	40020783	41020783	cg02515900	40361883	-	-	39863285	40861721	2846	2403	0.39966	0.403189	0.0865806	0.0873219	0.0232483	No
cigarettes_per_day	16	69052215	70052215	cg06790860	69760301	NQO1	Body	69261084	70258384	1536	1414	0.00172693	0.00240217	0.406797	0.565832	0.0232421	Yes
cigarettes_per_day	2	62210608	63210608	cg12139537	62972370	EHBP1	Body	62472420	63472102	1515	1287	0.567375	0.300035	0.071542	0.0378091	0.0232388	No
cigarettes_per_day	4	2506043	3506043	cg13664931	2396482	ZFYVE28	Body	1899866	2894578	1499	618	0.434043	0.268994	0.169011	0.10472	0.0232328	No
cigarettes_per_day	2	62210608	63210608	cg03694868	62684297	-	-	62185464	63181681	1565	1542	0.554581	0.293109	0.0844616	0.0446167	0.023231	No
cigarettes_per_day	16	89256473	90256473	cg08696261	88923519	GALNS|TRAPPC2L	TSS200|1stExon|5'UTR	88453759	89423050	1871	293	0.718202	0.0433827	0.202952	0.012236	0.0232271	No
cigarettes_per_day	2	62210608	63210608	cg12385425	62733576	TMEM17	1stExon|5'UTR	62236755	63231534	1543	1538	0.562942	0.297347	0.0762384	0.040246	0.0232266	No
cigarettes_per_day	21	40020783	41020783	cg04284610	40181558	ETS2	Body|5'UTR	39682533	40681278	2738	1915	0.431975	0.369545	0.0944703	0.0807941	0.0232155	No
cigarettes_per_day	20	30554702	31554702	cg15025647	30310640	BCL2L1	1stExon|5'UTR	29810691	30810276	1287	345	0.575517	0.275506	0.0850646	0.0406981	0.0232142	No
cigarettes_per_day	4	2506043	3506043	cg07775601	2388738	ZFYVE28	Body	1889648	2888622	1497	614	0.537362	0.331083	0.0670551	0.0412912	0.0232088	No
cigarettes_per_day	16	69052215	70052215	cg15226501	69166665	CIRH1A|CHTF8	TSS200|TSS1500|5'UTR	68666686	69665208	1715	883	0.453273	0.400759	0.0651755	0.0576014	0.023191	No
cigarettes_per_day	2	62210608	63210608	cg07645888	62932961	EHBP1	TSS200|TSS1500|5'UTR	62436342	63430175	1505	1338	0.567323	0.299852	0.0717426	0.0378955	0.0231873	No
cigarettes_per_day	2	60218347	61218347	cg08627352	60778395	BCL11A	Body	60282446	61278052	1733	1658	0.556874	0.273898	0.0979144	0.0481359	0.0231773	No
cigarettes_per_day	2	62210608	63210608	cg25150992	63085615	EHBP1	Body	62586207	63585304	1579	1081	0.528422	0.280761	0.109491	0.0581515	0.0231741	No
cigarettes_per_day	2	60218347	61218347	cg27232910	61032631	-	-	60532802	61532320	1718	1216	0.606652	0.153643	0.172802	0.0437414	0.0231614	No
cigarettes_per_day	21	40020783	41020783	cg26709720	41027960	B3GALT5	TSS1500	40528004	41527915	3248	1454	0.335307	0.312354	0.170435	0.158745	0.0231588	No
cigarettes_per_day	18	52751725	53751725	cg12955441	52626524	CCDC68	TSS1500|5'UTR	52209239	53125938	1829	621	0.570311	0.280831	0.0842467	0.0414613	0.0231501	No
cigarettes_per_day	2	62210608	63210608	cg12888312	62882055	-	-	62382272	63381555	1499	1386	0.549965	0.290358	0.0893795	0.0471654	0.023133	No
cigarettes_per_day	2	62210608	63210608	cg09927842	62684417	-	-	62185464	63181681	1565	1542	0.560285	0.296124	0.0788279	0.0416393	0.0231244	No
cigarettes_per_day	16	69052215	70052215	cg21044548	69156336	CHTF8	Body|5'UTR	68656460	69655865	1709	864	0.439871	0.356985	0.0993855	0.0806348	0.0231241	No
cigarettes_per_day	3	49921081	50921081	cg17823712	50280828	GNAI2	Body|5'UTR	49780844	50780614	1096	925	0.269796	0.17649	0.320782	0.20982	0.0231125	No
cigarettes_per_day	2	62210608	63210608	cg27251686	62714011	-	-	62215655	63213970	1550	1549	0.553988	0.29273	0.0851824	0.0449878	0.0231118	No
cigarettes_per_day	7	49839609	50839609	cg05072008	50518647	FIGNL1	TSS1500	50018693	51018103	2428	2059	0.634286	0.123528	0.183386	0.0356917	0.0231082	No
cigarettes_per_day	2	62210608	63210608	cg22240135	62693862	-	-	62195297	63187114	1558	1543	0.563146	0.297594	0.0760084	0.0401435	0.0231082	No
cigarettes_per_day	2	62210608	63210608	cg02082699	62688981	-	-	62190001	63187114	1563	1543	0.56457	0.298347	0.0745847	0.0393911	0.0231069	No
cigarettes_per_day	3	49921081	50921081	cg26763248	50009254	RBM6	Body|5'UTR	49510931	50508326	1075	588	0.639317	0.253979	0.0598543	0.0237551	0.0230944	No
cigarettes_per_day	2	62210608	63210608	cg26191415	62386205	-	-	61887987	62884053	1951	1287	0.521821	0.282608	0.111901	0.0605801	0.0230909	No
cigarettes_per_day	15	56641231	57641231	cg02988445	57596899	LINC00926	Body	57097539	58095802	2168	806	0.531462	0.290622	0.100107	0.0547192	0.0230889	No
cigarettes_per_day	16	89256473	90256473	cg00144506	90039426	CENPBD1|AFG3L1P	TSS200|Body	89539974	90174092	1626	1626	0.000233896	0.270801	0.000609193	0.705291	0.023065	No
cigarettes_per_day	2	62210608	63210608	cg18739808	62257530	COMMD1	Body	61757721	62757459	1852	910	0.539825	0.284351	0.100072	0.0526895	0.0230621	No
cigarettes_per_day	7	31833642	32833642	cg11321433	32338542	-	-	31839327	32838075	3318	3278	7.62e-12	0.388048	1.16e-11	0.588891	0.0230609	No
cigarettes_per_day	2	60218347	61218347	cg04672169	61137753	REL	Body	60637949	61635959	1694	965	0.528191	0.131494	0.254036	0.0632196	0.0230592	No
cigarettes_per_day	3	49921081	50921081	cg25513760	49947639	MON1A	Body	49448423	50446524	1114	553	0.616425	0.247181	0.0809139	0.0324226	0.0230573	No
cigarettes_per_day	1	175493820	176493820	cg13577297	175122966	-	-	174623922	175622696	2045	298	0.0618526	0.0267056	0.6205	0.267885	0.0230568	No
cigarettes_per_day	14	103684737	104684737	cg18587137	103593503	TNFAIP2	Body	103095724	104093101	1694	934	0.553129	0.288716	0.0887813	0.046318	0.023056	No
cigarettes_per_day	20	11363500	12363500	cg02844688	11758521	-	-	11258632	12258458	2480	2159	0.149172	0.626366	0.0387447	0.162664	0.0230532	No
cigarettes_per_day	2	62210608	63210608	cg10644242	63191973	EHBP1	Body	62692983	63691920	1536	839	0.566657	0.301433	0.0710751	0.0377854	0.0230495	No
cigarettes_per_day	3	48435583	49435583	cg16600370	49851721	UBA7	TSS1500	49352522	50350468	1204	110	0.502855	0.390057	0.0473416	0.0366991	0.0230477	No
cigarettes_per_day	3	49921081	50921081	cg16600370	49851721	UBA7	TSS1500	49352522	50350468	1204	510	0.502855	0.390057	0.0473416	0.0366991	0.0230477	No
cigarettes_per_day	2	60218347	61218347	cg08089531	61138261	REL	Body	60638973	61635959	1693	964	0.670996	0.167042	0.111252	0.0276728	0.0230373	No
cigarettes_per_day	16	89256473	90256473	cg16692470	89184092	ACSF3	Body	88684495	89683438	1827	729	0.478928	0.222098	0.188533	0.087407	0.0230353	No
cigarettes_per_day	1	175493820	176493820	cg20046003	175045607	TNN	5'UTR	174546936	175544918	1997	126	0.476161	0.359576	0.0804824	0.0607537	0.0230278	No
cigarettes_per_day	11	15877044	16877044	cg27411072	16911955	PLEKHA7	Body	16412129	17411163	2080	964	0.517327	0.301909	0.099624	0.0581169	0.0230239	No
cigarettes_per_day	3	48435583	49435583	cg10001706	49933031	MST1R	Body	49433133	50431194	1131	4	0.635129	0.26175	0.0567384	0.0233601	0.0230225	No
cigarettes_per_day	3	49921081	50921081	cg10001706	49933031	MST1R	Body	49433133	50431194	1131	543	0.635129	0.26175	0.0567384	0.0233601	0.0230225	No
cigarettes_per_day	2	60218347	61218347	cg16874579	60776713	BCL11A	Body	60277774	61274507	1731	1659	0.573301	0.282098	0.0815014	0.0400804	0.0230188	No
cigarettes_per_day	3	157691316	158691316	cg15451537	157504528	-	-	157004601	158003849	2316	796	0.29944	0.515669	0.0594756	0.102401	0.0230153	No
cigarettes_per_day	2	62210608	63210608	cg05696684	62971069	EHBP1	Body	62472420	63470590	1512	1287	0.569873	0.301372	0.0691815	0.036563	0.0230101	No
cigarettes_per_day	4	2506043	3506043	cg01947277	3807806	-	-	3307955	4307244	1297	539	0.694619	0.159624	0.0998338	0.0229189	0.0230043	No
cigarettes_per_day	15	77743579	79314046	cg27094141	79309594	RASGRF1	Body	78810017	79809191	2492	1219	6.35e-205	0.414696	8.61e-205	0.562301	0.0230034	No
cigarettes_per_day	3	49921081	50921081	cg14427004	49942468	MST1R	TSS1500	49442548	50441613	1118	550	0.631148	0.254016	0.0654957	0.0263368	0.0230034	No
cigarettes_per_day	21	40020783	41020783	cg16760531	40860702	SH3BGR	Body	40361023	41360591	3205	1958	1.35e-05	1.38e-05	0.483615	0.49336	0.0229973	Yes
cigarettes_per_day	2	60218347	61218347	cg23678058	60722313	BCL11A	Body	60222677	61222143	1802	1796	0.544678	0.295408	0.0887863	0.0481307	0.0229972	No
cigarettes_per_day	2	62210608	63210608	cg15769431	62832073	-	-	62332900	63331776	1502	1443	0.554387	0.292568	0.0851424	0.0449094	0.0229931	No
cigarettes_per_day	20	11363500	12363500	cg05822633	11898531	BTBD3	TSS200|5'UTR	11398628	12397454	2334	2240	0.136776	0.57521	0.0509171	0.214108	0.022988	No
cigarettes_per_day	2	62210608	63210608	cg02249233	62816860	-	-	62317646	63316165	1492	1456	0.568059	0.29969	0.0715432	0.0377209	0.0229872	No
cigarettes_per_day	3	157691316	158691316	cg25195210	157217842	VEPH1	TSS1500|5'UTR	156718383	157716975	2173	62	0.101081	0.0217748	0.702787	0.15137	0.022987	No
cigarettes_per_day	20	30554702	31554702	cg10476558	30326789	TPX2	TSS200	29826912	30821862	1210	353	0.603065	0.288678	0.0576962	0.0275954	0.0229648	No
cigarettes_per_day	14	103684737	104684737	cg17003143	103574651	C14orf73	Body	103074798	104073551	1686	889	0.584649	0.26099	0.0908597	0.0405373	0.0229641	No
cigarettes_per_day	19	40853107	41853107	cg06039076	40775504	AKT2	5'UTR	40276199	41275487	1616	733	2.31e-14	0.894296	2.14e-15	0.0827404	0.0229633	No
cigarettes_per_day	20	30554702	31554702	cg08820386	31799581	-	-	31299597	32299475	1341	490	0.329769	0.0236643	0.581873	0.0417324	0.0229612	No
cigarettes_per_day	11	112936072	113936072	cg12965001	112920037	NCAM1	Body	112420704	113419974	2107	849	0.24728	0.612697	0.0336698	0.0834023	0.0229506	No
cigarettes_per_day	3	48435583	49435583	cg11994358	49898464	CAMKV	Body|ExonBnd	49398514	50393676	1163	54	0.640914	0.25656	0.0568443	0.022732	0.0229501	No
cigarettes_per_day	3	49921081	50921081	cg11994358	49898464	CAMKV	Body|ExonBnd	49398514	50393676	1163	525	0.640914	0.25656	0.0568443	0.022732	0.0229501	No
cigarettes_per_day	11	15877044	16877044	cg24722886	16916147	PLEKHA7	Body	16416976	17416125	2086	955	0.524767	0.285393	0.108121	0.0587784	0.0229401	No
cigarettes_per_day	11	43167625	44167625	cg00233420	43290958	-	-	42792434	43790322	2722	1381	0.194478	0.392408	0.129303	0.260878	0.0229326	No
cigarettes_per_day	15	56641231	57641231	cg02402565	57590030	-	-	57090279	58089504	2157	809	0.529732	0.289647	0.101962	0.0557278	0.0229313	No
cigarettes_per_day	9	136002369	137002369	cg00017475	136131707	ABO	Body	135631780	136627353	2119	1420	1.94e-10	0.308076	4.21e-10	0.669006	0.0229185	No
cigarettes_per_day	15	56641231	57641231	cg19845809	57598803	LOC283663	Body	57099171	58098768	2177	804	0.52261	0.285798	0.10906	0.0596183	0.0229136	No
cigarettes_per_day	19	40853107	41853107	cg12955084	41886265	TMEM91	Body	41386366	42385676	1896	1020	6.6e-10	0.795994	1.5e-10	0.181107	0.0228988	No
cigarettes_per_day	14	103684737	104684737	cg06101851	104394785	TDRD9	TSS200	103895020	104892614	1748	1292	0.00739743	0.378337	0.0113414	0.580025	0.0228985	No
cigarettes_per_day	3	49921081	50921081	cg10137821	50268209	GNAI2	Body|1stExon|5'UTR	49769071	50766787	1086	899	0.548028	0.3568	0.0437885	0.0284861	0.0228974	No
cigarettes_per_day	3	49921081	50921081	cg27547269	51372900	DOCK3	Body	50872976	51872769	1149	79	0.679747	0.128155	0.142381	0.0268206	0.0228967	No
cigarettes_per_day	16	89256473	90256473	cg16720944	89105062	-	-	88605262	89604610	1975	620	0.629998	0.17775	0.132107	0.0372502	0.0228951	No
cigarettes_per_day	1	175493820	176493820	cg17826980	176771674	PAPPA2	Body	176271737	177271313	1609	412	0.453057	0.259978	0.167806	0.0962693	0.0228894	No
cigarettes_per_day	16	89256473	90256473	cg00355360	89188520	ACSF3	Body	88688547	89687948	1821	733	0.579149	0.268609	0.088384	0.0409696	0.0228884	No
cigarettes_per_day	2	60218347	61218347	cg25136868	61009087	PAPOLG	Body	60509450	61507936	1743	1280	0.671594	0.175616	0.102998	0.0269101	0.0228821	No
cigarettes_per_day	16	89256473	90256473	cg07944420	89185293	ACSF3	Body	88687806	89684742	1823	731	0.574365	0.266379	0.0931856	0.0431947	0.0228759	No
cigarettes_per_day	2	62210608	63210608	cg17146694	62734857	TMEM17	TSS1500	62236755	63234553	1544	1538	0.540228	0.285362	0.0991722	0.0523624	0.022875	No
cigarettes_per_day	14	103684737	104684737	cg17925084	104152323	KLC1	Body|3'UTR	103653034	104651156	1832	1769	0.00723854	0.370595	0.0114817	0.587811	0.0228742	No
cigarettes_per_day	15	89443601	90443601	cg23877323	90895989	ZNF774	5'UTR	90398924	91382995	2260	107	0.758428	0.0363271	0.174062	0.00831435	0.0228686	No
cigarettes_per_day	20	61486949	62486949	cg24330729	61641993	LOC63930	Body	61142975	62141259	1948	1453	3.83e-12	0.318807	7.9e-12	0.658328	0.0228649	No
cigarettes_per_day	7	49839609	50839609	cg15627933	50871576	-	-	50410933	51371109	2252	1294	0.656911	0.0188284	0.293021	0.00837571	0.0228639	No
cigarettes_per_day	16	69052215	70052215	cg09689741	69726568	NFAT5	Body	69227221	70224541	1555	1442	0.379216	0.51554	0.0349268	0.0474598	0.0228565	No
cigarettes_per_day	16	89256473	90256473	cg26892562	89988197	TUBB3	TSS1500	89488587	90174092	1692	1692	0.00021041	0.243608	0.000632869	0.732696	0.022853	No
cigarettes_per_day	2	62210608	63210608	cg03239665	62449795	B3GNT2	Body	61949834	62948161	1912	1363	0.515216	0.278567	0.119032	0.0643357	0.0228487	No
cigarettes_per_day	3	49921081	50921081	cg09326109	49954203	MON1A	Body	49454277	50452237	1108	557	0.636	0.252241	0.063679	0.0252326	0.0228466	No
cigarettes_per_day	7	49839609	50839609	cg25829805	50795586	GRB10	Body|5'UTR	50295688	51295543	2230	1405	0.66309	0.119022	0.165385	0.0296632	0.0228398	No
cigarettes_per_day	4	2506043	3506043	cg21040160	2772443	-	-	2272865	3271982	2079	1391	0.0143073	0.215853	0.0464372	0.700573	0.0228294	No
cigarettes_per_day	3	16372929	17372929	cg21767191	17082105	PLCL2	Body	16673075	17582031	1926	1607	0.00841076	0.633054	0.00440213	0.331313	0.0228206	No
cigarettes_per_day	16	69052215	70052215	cg00451194	69141250	HAS3	TSS200|5'UTR	68641650	69640867	1700	835	0.493761	0.370583	0.0644781	0.04837	0.0228085	No
cigarettes_per_day	2	62210608	63210608	cg13073332	62515892	-	-	62016451	63013515	1743	1406	0.544599	0.288361	0.0943149	0.0499163	0.0228085	No
cigarettes_per_day	16	89256473	90256473	cg02204831	89174012	ACSF3	Body	88674509	89671448	1846	726	0.573198	0.265824	0.0944276	0.0437687	0.0227816	No
cigarettes_per_day	7	49839609	50839609	cg07849052	50445456	IKZF1	Body	49946270	50944988	2418	2201	0.631941	0.153382	0.154441	0.0374627	0.0227729	No
cigarettes_per_day	2	62210608	63210608	cg11954048	62571872	-	-	62072477	63070545	1643	1449	0.538971	0.28457	0.100599	0.0530922	0.0227684	No
cigarettes_per_day	15	56641231	57641231	cg06849860	57731166	CGNL1	Body	57231745	58231154	2423	697	0.588309	0.207862	0.133808	0.0472543	0.0227672	No
cigarettes_per_day	2	62210608	63210608	cg13810628	62932753	EHBP1	TSS1500|5'UTR	62436342	63430175	1505	1338	0.553267	0.292422	0.086074	0.0454706	0.0227663	No
cigarettes_per_day	2	62210608	63210608	cg19825503	63155443	EHBP1	Body	62656660	63655199	1572	906	0.557575	0.296778	0.080211	0.0426708	0.0227644	No
cigarettes_per_day	2	62210608	63210608	cg07864168	62363024	COMMD1	Body	61863427	62862792	1933	1200	0.53621	0.290449	0.0976859	0.0528908	0.0227642	No
cigarettes_per_day	3	49921081	50921081	cg26189060	50480588	CACNA2D2	Body	49980596	50980398	1251	1130	0.524956	0.360662	0.0543204	0.0372972	0.022764	No
cigarettes_per_day	15	56641231	57641231	cg03665839	57668554	CGNL1	TSS200	57169531	58168414	2302	761	0.604059	0.215568	0.116175	0.0414362	0.0227621	No
cigarettes_per_day	21	40020783	41020783	cg20626339	40356609	-	-	39856991	40856397	2849	2392	0.307454	0.310176	0.179024	0.180586	0.0227607	No
cigarettes_per_day	16	51593549	52593549	cg15141757	52689166	-	-	52189378	53188669	2195	824	0.48056	0.323486	0.103529	0.0696671	0.0227585	No
cigarettes_per_day	2	62210608	63210608	cg04733382	62424219	B3GNT2	5'UTR	61925073	62923299	1960	1346	0.529143	0.286576	0.104799	0.0567349	0.0227467	No
cigarettes_per_day	16	89256473	90256473	cg03573961	89183453	ACSF3	Body	88683692	89683438	1830	729	0.556514	0.258091	0.111137	0.0515185	0.0227391	No
cigarettes_per_day	16	89256473	90256473	cg07065570	89160395	ACSF3	Body|1stExon|5'UTR	88660627	89660343	1866	707	0.56872	0.252418	0.108146	0.0479762	0.0227391	No
cigarettes_per_day	2	60218347	61218347	cg10600647	60763808	BCL11A	Body	60263815	61263750	1758	1694	0.39642	0.195186	0.258434	0.127223	0.0227362	No
cigarettes_per_day	2	62210608	63210608	cg23411735	62423075	B3GNT2	TSS200	61923159	62921676	1963	1345	0.543841	0.294525	0.0901184	0.0487822	0.0227339	No
cigarettes_per_day	7	49839609	50839609	cg16707499	50439510	IKZF1	Body	49939780	50938948	2409	2209	0.650925	0.160191	0.133357	0.0327962	0.0227301	No
cigarettes_per_day	19	40853107	41853107	cg13594244	40561788	ZNF780B	5'UTR	40062293	41061483	1859	284	0.579572	0.207515	0.140059	0.0501254	0.0227283	No
cigarettes_per_day	16	69052215	70052215	cg03008741	69148573	HAS3	Body	68649084	69648495	1709	849	0.48768	0.368429	0.0690338	0.0521304	0.0227264	No
cigarettes_per_day	3	49921081	50921081	cg23665729	49977591	RBM6	1stExon|5'UTR	49477633	50474624	1089	568	0.650163	0.25911	0.0486434	0.0193632	0.02272	No
cigarettes_per_day	2	60218347	61218347	cg09549055	60722585	BCL11A	Body	60222677	61222143	1802	1796	0.526191	0.285382	0.107452	0.0582545	0.0227199	No
cigarettes_per_day	3	48435583	49435583	cg16843797	49866346	TRAIP	3'UTR	49366741	50357869	1189	92	0.620861	0.284149	0.049601	0.0226782	0.0227102	No
cigarettes_per_day	3	49921081	50921081	cg16843797	49866346	TRAIP	3'UTR	49366741	50357869	1189	513	0.620861	0.284149	0.049601	0.0226782	0.0227102	No
cigarettes_per_day	16	89256473	90256473	cg18207365	89186335	ACSF3	Body	88687806	89684742	1823	731	0.56539	0.262217	0.10229	0.0474174	0.0226856	No
cigarettes_per_day	16	69052215	70052215	cg04702766	70435106	ST3GAL2	5'UTR	69935633	70934102	838	165	0.789581	0.106629	0.0714793	0.00963021	0.0226814	No
cigarettes_per_day	2	62210608	63210608	cg04102600	62424577	B3GNT2	5'UTR	61925073	62924309	1961	1347	0.531784	0.288005	0.102204	0.0553294	0.0226775	No
cigarettes_per_day	20	61486949	62486949	cg07957884	61838321	YTHDF1	Body	61338894	62337406	2092	1857	4.71e-12	0.39337	7e-12	0.583964	0.022666	No
cigarettes_per_day	16	89256473	90256473	cg26956157	89036698	CBFA2T3	Body	88547930	89536613	1868	425	0.723561	0.0969149	0.13835	0.0185082	0.0226654	No
cigarettes_per_day	2	62210608	63210608	cg05825596	62756405	-	-	62258632	63253594	1535	1523	0.559878	0.295772	0.0796371	0.042048	0.0226653	No
cigarettes_per_day	11	46237412	47237412	cg23312964	47430184	SLC39A13	1stExon|5'UTR	46931157	47929846	1332	294	0.00953076	0.232133	0.0290144	0.706658	0.0226634	No
cigarettes_per_day	2	62210608	63210608	cg05655534	62798448	-	-	62298745	63298150	1500	1470	0.558739	0.294861	0.0810091	0.042728	0.0226628	No
cigarettes_per_day	11	15877044	16877044	cg04211937	16962539	PLEKHA7	Body	16462626	17462304	2101	875	0.51154	0.231351	0.161452	0.0729962	0.0226605	No
cigarettes_per_day	16	89256473	90256473	cg16746620	89178589	ACSF3	Body	88679632	89676788	1836	727	0.563389	0.261266	0.104352	0.0483698	0.0226227	No
cigarettes_per_day	16	89256473	90256473	cg04753738	89160056	ACSF3	TSS200	88660627	89652796	1865	706	0.537219	0.238433	0.139736	0.061996	0.0226162	No
cigarettes_per_day	11	43167625	44167625	cg26185225	43290674	HNRNPKP3	Body	42792434	43790322	2722	1381	0.221426	0.446783	0.10246	0.206716	0.0226147	No
cigarettes_per_day	3	48435583	49435583	cg22097315	49929048	MST1R	Body	49430883	50428766	1134	10	0.636409	0.262926	0.055254	0.0228051	0.0226054	No
cigarettes_per_day	3	49921081	50921081	cg22097315	49929048	MST1R	Body	49430883	50428766	1134	540	0.636409	0.262926	0.055254	0.0228051	0.0226054	No
cigarettes_per_day	19	40853107	41853107	cg17757000	40476423	PSMC4	TSS1500	39976684	40972047	1935	172	0.188264	0.00545693	0.76162	0.0220534	0.0226054	No
cigarettes_per_day	15	77743579	79314046	cg18154238	79334285	RASGRF1	Body	78834689	79833662	2507	1137	1.79e-200	0.374641	2.89e-200	0.602764	0.0225951	No
cigarettes_per_day	18	61625063	62625063	cg23696618	61583699	SERPINB10	Body	61084121	62072337	2396	989	0.716913	0.02845	0.22321	0.00883529	0.0225918	No
cigarettes_per_day	16	89256473	90256473	cg26747269	89137745	-	-	88637783	89637703	1916	690	0.558692	0.244046	0.121588	0.053089	0.0225853	No
cigarettes_per_day	2	60218347	61218347	cg27583987	61184448	PUS10	Body	60687959	61682976	1662	850	0.686799	0.168872	0.0977405	0.0240101	0.0225785	No
cigarettes_per_day	16	69052215	70052215	cg03696603	69111974	TMCO7	Body	68612186	69611893	1671	770	0.476036	0.302701	0.121471	0.0772184	0.0225728	No
cigarettes_per_day	2	62210608	63210608	cg00040749	62556079	-	-	62057113	63053048	1675	1441	0.54649	0.288629	0.0931417	0.0491703	0.0225692	No
cigarettes_per_day	20	30554702	31554702	cg06102403	30458708	DUSP15|TTLL9	TSS1500|1stExon|5'UTR	29959815	30957801	1083	492	0.0678007	0.366087	0.0849395	0.458606	0.0225666	No
cigarettes_per_day	16	69052215	70052215	cg10117834	69166316	CIRH1A|CHTF8	TSS200|TSS1500|Body|5'UTR	68666331	69665208	1717	883	0.450326	0.398148	0.0684655	0.0605101	0.0225508	No
cigarettes_per_day	2	62210608	63210608	cg15764366	62374576	-	-	61875072	62873916	1938	1247	0.513432	0.278031	0.120668	0.0653206	0.0225492	No
cigarettes_per_day	2	62210608	63210608	cg17444943	62733485	TMEM17	1stExon|5'UTR	62236755	63231534	1543	1538	0.548979	0.289971	0.0906503	0.0478591	0.0225405	No
cigarettes_per_day	2	62210608	63210608	cg10855531	62702472	-	-	62203333	63200294	1551	1547	0.579696	0.306317	0.0598464	0.0316009	0.02254	No
cigarettes_per_day	3	49921081	50921081	cg22306344	49966773	MON1A	Body	49466871	50465975	1098	563	0.63191	0.255503	0.0641384	0.0259108	0.0225382	No
cigarettes_per_day	20	30554702	31554702	cg04897370	30301179	BCL2L1	Body	29804073	30799232	1330	340	0.54561	0.251476	0.123487	0.0568935	0.0225337	No
cigarettes_per_day	15	77743579	79314046	cg11122518	77599761	-	-	77102892	78099752	1754	892	0.436684	0.0201174	0.497757	0.0229085	0.0225327	No
cigarettes_per_day	16	69052215	70052215	cg08327038	69200251	CIRH1A	Body	68700277	69700201	1702	948	0.416321	0.435361	0.0614992	0.0642892	0.0225295	No
cigarettes_per_day	16	69052215	70052215	cg02730714	69143775	HAS3	Body	68644267	69643353	1702	839	0.488853	0.366894	0.0695533	0.0521787	0.0225212	No
cigarettes_per_day	16	89256473	90256473	cg10398761	89169289	ACSF3	Body	88669347	89668568	1854	721	0.579474	0.257345	0.0974227	0.0432431	0.0225151	No
cigarettes_per_day	1	175493820	176493820	cg11908570	175162044	KIAA0040	TSS200|1stExon|5'UTR	174662459	175661903	2079	377	0.573976	0.234402	0.12009	0.0490201	0.0225116	No
cigarettes_per_day	21	40020783	41020783	cg20721960	40362229	-	-	39863285	40861721	2846	2403	0.408937	0.412548	0.0776733	0.0783367	0.0225043	No
cigarettes_per_day	2	62210608	63210608	cg04758010	62639313	-	-	62142141	63139305	1566	1508	0.55777	0.294518	0.0819635	0.0432566	0.0224911	No
cigarettes_per_day	7	49839609	50839609	cg12254506	50331715	-	-	49832072	50830471	2362	2345	0.63437	0.168792	0.137727	0.0366237	0.0224868	No
cigarettes_per_day	14	103684737	104684737	cg14733522	104486816	TDRD9	Body	103987078	104985279	1623	1109	0.017472	0.892874	0.00128955	0.0658777	0.0224865	No
cigarettes_per_day	16	51593549	52593549	cg22947570	52642439	-	-	52144065	53142280	2201	905	0.490705	0.335812	0.0896651	0.0613395	0.0224786	No
cigarettes_per_day	1	175493820	176493820	cg11896292	175036517	TNN	TSS1500	174536852	175536120	2006	113	0.464741	0.370655	0.0790802	0.0630481	0.0224764	No
cigarettes_per_day	16	89256473	90256473	cg09939392	90068365	-	-	89568404	90174092	1569	1569	0.000549806	0.636359	0.000294075	0.340347	0.0224503	No
cigarettes_per_day	16	89256473	90256473	cg16626731	89115733	-	-	88616392	89615453	1957	640	0.409415	0.131476	0.330536	0.106123	0.0224503	No
cigarettes_per_day	19	3544424	4544424	cg03265752	3514804	FZR1	5'UTR	3015481	4014065	1368	582	0.537637	0.335105	0.0645794	0.0402293	0.0224494	No
cigarettes_per_day	11	112936072	113936072	cg23327938	112668535	-	-	112170851	113168060	2159	443	0.638329	0.0275425	0.298812	0.0128706	0.0224456	No
cigarettes_per_day	8	26942127	27942127	cg12863373	27695096	PBK	5'UTR	27195121	28194846	2721	2119	0.00548929	0.280399	0.0132811	0.67839	0.0224403	No
cigarettes_per_day	16	89256473	90256473	cg17782702	89159498	ACSF3	TSS1500	88660627	89652796	1865	706	0.580041	0.257438	0.0970396	0.0430464	0.0224356	No
cigarettes_per_day	11	112936072	113936072	cg02629138	112831915	NCAM1	TSS200	112332291	113331532	2109	674	0.652315	0.174312	0.119127	0.0318107	0.0224354	No
cigarettes_per_day	16	89256473	90256473	cg01765220	89160058	ACSF3	TSS200	88660627	89652796	1865	706	0.566192	0.251291	0.110892	0.0491944	0.0224311	No
cigarettes_per_day	16	69052215	70052215	cg01841828	69166849	CIRH1A|CHTF8	TSS1500|5'UTR	68667027	69666683	1715	884	0.424965	0.39228	0.0833806	0.0769451	0.0224288	No
cigarettes_per_day	2	62210608	63210608	cg02660161	62277924	COMMD1	Body	61780155	62777477	1869	956	0.556412	0.29679	0.0811212	0.0432476	0.0224285	No
cigarettes_per_day	16	89256473	90256473	cg06615999	89178870	ACSF3	Body	88679632	89676788	1836	727	0.53729	0.249163	0.130589	0.060537	0.0224207	No
cigarettes_per_day	2	62210608	63210608	cg19944275	63022032	EHBP1	Body	62522105	63521643	1534	1195	0.569934	0.302015	0.0690606	0.0365736	0.0224166	No
cigarettes_per_day	16	69052215	70052215	cg04785308	69235834	SNTB2	Body	68735835	69735271	1674	1014	0.400975	0.466842	0.0507281	0.0590386	0.0224159	No
cigarettes_per_day	2	60218347	61218347	cg26185859	60691266	BCL11A	Body	60191297	61189741	1820	1787	0.523653	0.324377	0.0800195	0.0495457	0.0224052	No
cigarettes_per_day	1	175493820	176493820	cg20571958	175469299	TNR	5'UTR	174970505	175968972	2365	983	0.166674	0.667845	0.0285901	0.114535	0.0223556	No
cigarettes_per_day	2	60218347	61218347	cg20913063	60779189	BCL11A	Body	60282446	61278052	1733	1658	0.570679	0.280688	0.0846603	0.0416177	0.0223549	No
cigarettes_per_day	2	62210608	63210608	cg23424689	62490660	-	-	61991057	62990637	1792	1391	0.540339	0.287083	0.0981188	0.0521085	0.0223506	No
cigarettes_per_day	14	103684737	104684737	cg04213900	104687257	-	-	104188127	105186806	1624	759	0.56038	0.287949	0.0854421	0.0438818	0.0223472	No
cigarettes_per_day	3	49921081	50921081	cg18683875	49977380	RBM6	TSS200	49477466	50474624	1090	568	0.64456	0.256874	0.0545183	0.0217046	0.0223427	No
cigarettes_per_day	16	69052215	70052215	cg06292385	70092674	PDXDC2P	Body	69592955	70591857	1141	872	0.484244	0.421461	0.0384859	0.0334738	0.0223352	No
cigarettes_per_day	16	89256473	90256473	cg04308346	89203063	ACSF3	Body	88703759	89702620	1808	744	0.544403	0.288895	0.0943312	0.0500359	0.0223344	No
cigarettes_per_day	7	49839609	50839609	cg05448979	50097215	ZPBP	Body	49597342	50597056	2499	1704	0.562749	0.151408	0.20766	0.0558488	0.0223344	No
cigarettes_per_day	8	26942127	27942127	cg05375705	27788799	SCARA5	Body	27289126	28287025	2562	1901	0.00511037	0.252768	0.0142645	0.705529	0.0223279	No
cigarettes_per_day	2	60218347	61218347	cg19976948	60687730	BCL11A	Body	60190000	61187415	1819	1785	0.302904	0.187551	0.300918	0.186299	0.022327	No
cigarettes_per_day	1	175493820	176493820	cg13257531	175035989	TNN	TSS1500	174536053	175535368	2006	111	0.461458	0.368038	0.0824497	0.0657359	0.022319	No
cigarettes_per_day	2	62210608	63210608	cg18122761	62420115	-	-	61920409	62919941	1967	1342	0.528908	0.286466	0.105306	0.0570133	0.0223061	No
cigarettes_per_day	2	62210608	63210608	cg23861541	62934207	EHBP1	1stExon|5'UTR	62436342	63434179	1507	1338	0.568817	0.300639	0.0708391	0.0374186	0.0222865	No
cigarettes_per_day	2	62210608	63210608	cg10906669	62935551	EHBP1	Body	62436342	63435196	1509	1338	0.561532	0.296815	0.0781106	0.0412654	0.0222777	No
cigarettes_per_day	1	175493820	176493820	cg05496549	175045286	TNN	5'UTR	174545451	175544918	1998	126	0.480627	0.362951	0.0764435	0.0577049	0.0222739	No
cigarettes_per_day	1	175493820	176493820	cg19371121	175050479	TNN	Body	174550507	175550398	2003	137	0.4831	0.349574	0.0841747	0.060887	0.0222649	No
cigarettes_per_day	15	56641231	57641231	cg19299279	57595541	LINC00926	Body	57097539	58094447	2166	806	0.517971	0.283239	0.114136	0.06239	0.0222647	No
cigarettes_per_day	15	56641231	57641231	cg13580002	57626444	-	-	57129266	58126005	2221	788	0.594492	0.221028	0.118273	0.043951	0.0222561	No
cigarettes_per_day	2	62210608	63210608	cg14887028	62683973	-	-	62185464	63181681	1565	1542	0.572129	0.302384	0.067554	0.0356816	0.0222519	No
cigarettes_per_day	11	15877044	16877044	cg27267310	16946393	PLEKHA7	Body	16447119	17446021	2095	903	0.565827	0.263424	0.101341	0.0471575	0.0222505	No
cigarettes_per_day	3	49921081	50921081	cg15825311	49948429	MON1A	Body	49448527	50446524	1113	553	0.579778	0.231323	0.119137	0.0475119	0.02225	No
cigarettes_per_day	16	69052215	70052215	cg08597056	70328924	-	-	69829875	70828327	1055	438	0.440877	0.063401	0.413995	0.059513	0.0222139	No
cigarettes_per_day	15	56641231	57641231	cg16112673	57611263	LINC01413	TSS200	57111311	58110751	2194	798	0.546933	0.250651	0.123588	0.0566159	0.0222124	No
cigarettes_per_day	2	62210608	63210608	cg07590344	62421884	B3GNT2	TSS1500	61922007	62921676	1966	1345	0.524284	0.28393	0.110024	0.0595619	0.0222001	No
cigarettes_per_day	19	3544424	4544424	cg13811969	3933021	MIR1268A|NMRK2	TSS200|Body	3434028	4432973	1239	1095	0.0206206	0.266926	0.0495014	0.640755	0.0221964	No
cigarettes_per_day	7	49839609	50839609	cg26932364	50603292	DDC	Body	50105020	51102984	2356	1853	0.688781	0.123431	0.140453	0.0251472	0.0221881	No
cigarettes_per_day	3	49921081	50921081	cg10468951	50315816	C3orf45	TSS1500	49817450	50815636	1101	983	0.543507	0.358073	0.0459688	0.0302629	0.0221876	No
cigarettes_per_day	16	69052215	70052215	cg04969331	69390431	TERF2	3'UTR	68890840	69890182	1552	1311	0.369286	0.479195	0.0562997	0.0730336	0.0221856	No
cigarettes_per_day	21	40020783	41020783	cg17818632	40361611	-	-	39861730	40861527	2847	2401	0.389628	0.393083	0.097141	0.0979801	0.0221675	No
cigarettes_per_day	2	62210608	63210608	cg27658811	62494078	-	-	61994425	62993831	1780	1393	0.516144	0.27407	0.122576	0.0650652	0.0221443	No
cigarettes_per_day	11	43167625	44167625	cg22019742	44199815	EXT2	Body	43699815	44699621	2247	1186	0.534951	0.252233	0.129597	0.061084	0.0221343	No
cigarettes_per_day	15	56641231	57641231	cg01791027	57612933	LINC01413	Body	57112950	58111922	2195	797	0.575249	0.263623	0.0953298	0.0436653	0.022133	No
cigarettes_per_day	1	175493820	176493820	cg09603514	175052941	TNN	Body	174553448	175552758	2005	142	0.477125	0.345221	0.0902532	0.06528	0.0221204	No
cigarettes_per_day	16	89256473	90256473	cg07192734	89185789	ACSF3	Body	88687806	89684742	1823	731	0.563672	0.26142	0.104394	0.0483938	0.0221203	No
cigarettes_per_day	4	2506043	3506043	cg03072514	2385326	ZFYVE28	Body	1886843	2885315	1493	608	0.525048	0.323409	0.0801067	0.0493205	0.0221149	No
cigarettes_per_day	16	69052215	70052215	cg10654443	69814429	WWP2	5'UTR	69314978	70309237	1504	1366	0.373871	0.519929	0.0351876	0.0489121	0.0221001	No
cigarettes_per_day	3	48435583	49435583	cg25995898	49674759	BSN	Body	49178846	50174572	1229	282	0.00677894	0.930622	0.000293071	0.0402111	0.0220949	No
cigarettes_per_day	3	49921081	50921081	cg25995898	49674759	BSN	Body	49178846	50174572	1229	363	0.00677894	0.930622	0.000293071	0.0402111	0.0220949	No
cigarettes_per_day	3	48435583	49435583	cg14519125	49893811	TRAIP	1stExon	49394834	50393676	1168	59	0.580065	0.232995	0.117628	0.0472256	0.0220861	No
cigarettes_per_day	3	49921081	50921081	cg14519125	49893811	TRAIP	1stExon	49394834	50393676	1168	525	0.580065	0.232995	0.117628	0.0472256	0.0220861	No
cigarettes_per_day	16	89256473	90256473	cg16555341	89160798	ACSF3	Body|5'UTR	88660836	89660509	1866	708	0.553244	0.245609	0.124025	0.055038	0.0220844	No
cigarettes_per_day	19	40853107	41853107	cg09507391	41907531	BCKDHA	Body	41407637	42394310	1783	904	2.54e-10	0.30571	5.58e-10	0.672248	0.0220421	No
cigarettes_per_day	4	2506043	3506043	cg16616971	3876783	-	-	3377674	4376744	1374	386	0.75471	0.11483	0.0941216	0.0142987	0.0220401	No
cigarettes_per_day	14	103684737	104684737	cg15350671	104268063	PPP1R13B	Body	103768475	104767554	1762	1579	0.0164552	0.841944	0.0022924	0.11727	0.0220376	No
cigarettes_per_day	2	62210608	63210608	cg23668195	62805851	-	-	62307334	63302657	1500	1466	0.558857	0.29488	0.0813372	0.0428954	0.0220304	No
cigarettes_per_day	3	48435583	49435583	cg00187375	49850499	UBA7	Body|ExonBnd	49352522	50350468	1204	110	0.509008	0.39483	0.0417639	0.0323736	0.0220249	No
cigarettes_per_day	3	49921081	50921081	cg00187375	49850499	UBA7	Body|ExonBnd	49352522	50350468	1204	510	0.509008	0.39483	0.0417639	0.0323736	0.0220249	No
cigarettes_per_day	20	30554702	31554702	cg00782854	30310858	BCL2L1	TSS1500	29811004	30810276	1286	345	0.582165	0.278695	0.0792225	0.0379036	0.0220136	No
cigarettes_per_day	3	48435583	49435583	cg16786166	48506913	TREX1|ATRIP	TSS200|Body	48008624	49004723	970	451	0.000140828	0.933799	6.65e-06	0.0440403	0.0220133	No
cigarettes_per_day	15	56641231	57641231	cg24170687	57598683	LOC283663	Body	57099171	58098521	2176	804	0.517861	0.283198	0.114396	0.0625368	0.0220082	No
cigarettes_per_day	16	89256473	90256473	cg06213564	89177807	ACSF3	Body	88678031	89676788	1838	727	0.533431	0.247388	0.134723	0.0624579	0.022001	No
cigarettes_per_day	7	49839609	50839609	cg18436680	50429990	IKZF1	Body	49930519	50929671	2413	2234	0.644342	0.16196	0.137243	0.0344752	0.0219795	No
cigarettes_per_day	16	69052215	70052215	cg27429480	70461992	ST3GAL2	5'UTR	69962481	70934102	787	114	0.808669	0.105597	0.0564164	0.00734495	0.0219725	No
cigarettes_per_day	2	60218347	61218347	cg05477592	60683739	BCL11A	Body	60185340	61183657	1822	1783	0.493238	0.312556	0.105452	0.0668008	0.0219534	No
cigarettes_per_day	2	60218347	61218347	cg23556108	60680616	BCL11A	Body	60180663	61180435	1832	1780	0.491153	0.314854	0.104854	0.067195	0.0219431	No
cigarettes_per_day	2	62210608	63210608	cg16915676	62734870	TMEM17	TSS1500	62236755	63234553	1544	1538	0.535601	0.282918	0.104409	0.0551295	0.0219419	No
cigarettes_per_day	2	62210608	63210608	cg09019636	62964766	EHBP1	Body	62467764	63464728	1510	1293	0.544313	0.287813	0.0954757	0.0504622	0.021936	No
cigarettes_per_day	18	52751725	53751725	cg03262811	52626243	CCDC68	TSS1500|5'UTR	52209239	53125938	1829	621	0.554055	0.272826	0.101322	0.0498709	0.0219255	No
cigarettes_per_day	16	69052215	70052215	cg06359059	69760119	NQO1	Body	69261084	70258384	1536	1414	4.65e-11	6.46e-11	0.409076	0.569003	0.0219209	Yes
cigarettes_per_day	20	30554702	31554702	cg12896779	30311066	ABALON|BCL2L1	TSS1500|Body	29811151	30810980	1286	346	0.597238	0.2859	0.0642277	0.0307242	0.0219103	No
cigarettes_per_day	15	56641231	57641231	cg18127678	57573447	TCF12	Body	57077558	58072392	2131	823	0.520756	0.288291	0.108825	0.0602236	0.0219043	No
cigarettes_per_day	3	48435583	49435583	cg13748263	48419881	FBXW12	Body	47920240	48919232	973	386	0.000110809	0.382465	0.000172493	0.595351	0.0219005	No
cigarettes_per_day	18	61625063	62625063	cg17933231	61607469	-	-	61107877	62107377	2399	1030	0.455988	0.315845	0.12188	0.0843993	0.0218882	No
cigarettes_per_day	16	51593549	52593549	cg24498812	52642430	-	-	52144065	53142280	2201	905	0.395653	0.270764	0.185069	0.126629	0.0218841	No
cigarettes_per_day	4	2506043	3506043	cg07242283	3221335	HTT	Body	2721530	3721299	1989	1696	0.00338672	0.0653531	0.0448057	0.86459	0.0218648	No
cigarettes_per_day	3	49921081	50921081	cg22411092	50004150	RBM6	Body|5'UTR	49506900	50503170	1073	583	0.574152	0.227268	0.126622	0.0500992	0.0218588	No
cigarettes_per_day	16	89256473	90256473	cg06371628	89173705	ACSF3	Body	88674509	89671448	1846	726	0.574683	0.266513	0.0935733	0.0433734	0.0218573	No
cigarettes_per_day	18	61625063	62625063	cg03671431	61604367	-	-	61104481	62103994	2391	1016	0.00804465	0.00341647	0.678539	0.288146	0.0218539	No
cigarettes_per_day	19	40853107	41853107	cg22319338	42152572	-	-	41663826	42651872	1203	238	0.0337037	0.000571381	0.928158	0.0157133	0.0218535	No
cigarettes_per_day	18	52751725	53751725	cg04471562	53905956	-	-	53407097	54405757	1808	805	0.670353	0.143649	0.135199	0.0289498	0.0218497	No
cigarettes_per_day	11	15877044	16877044	cg17784972	16996053	PLEKHA7	Body	16496367	17495973	2139	816	7.84e-07	3.41e-07	0.681972	0.296189	0.0218379	Yes
cigarettes_per_day	18	52751725	53751725	cg26241877	52630003	-	-	52209239	53128468	1831	623	0.563909	0.277696	0.0915152	0.0450446	0.0218352	No
cigarettes_per_day	11	43167625	44167625	cg13489119	43903305	ALKBH3	5'UTR	43403516	44402503	2087	1666	0.0714723	0.164695	0.224566	0.51745	0.0218163	No
cigarettes_per_day	15	77743579	79314046	cg22811010	78197810	-	-	77698236	78697632	2501	2440	0.563843	0.230175	0.130804	0.0533758	0.0218024	No
cigarettes_per_day	3	48435583	49435583	cg21467203	49911342	-	-	49411404	50411188	1155	37	0.630751	0.249733	0.0700158	0.0276995	0.0218	No
cigarettes_per_day	3	49921081	50921081	cg21467203	49911342	-	-	49411404	50411188	1155	534	0.630751	0.249733	0.0700158	0.0276995	0.0218	No
cigarettes_per_day	16	89256473	90256473	cg10529638	89152029	-	-	88652062	89650830	1888	705	0.528632	0.233164	0.150193	0.0662238	0.0217878	No
cigarettes_per_day	19	40853107	41853107	cg11334475	42041675	LINC01480	TSS200	41547327	42541467	1384	461	0.664788	0.156523	0.127042	0.0298899	0.021758	No
cigarettes_per_day	4	2506043	3506043	cg01123739	2398557	ZFYVE28	Body	1899866	2897274	1500	619	0.52471	0.325188	0.0792525	0.0490947	0.0217547	No
cigarettes_per_day	16	69052215	70052215	cg09727653	69184409	CIRH1A	Body	68684467	69682780	1701	909	0.391183	0.375017	0.108273	0.103777	0.0217497	No
cigarettes_per_day	2	62210608	63210608	cg15604182	62687964	-	-	62188136	63187114	1564	1543	0.516756	0.273108	0.123263	0.0651234	0.0217489	No
cigarettes_per_day	15	56641231	57641231	cg16210395	57802103	CGNL1	Body	57302820	58302036	2463	572	0.598172	0.195476	0.139156	0.0454526	0.0217441	No
cigarettes_per_day	2	60218347	61218347	cg03073791	60983217	PAPOLG	TSS200	60484042	61482979	1766	1353	0.655866	0.207535	0.087269	0.0275927	0.0217371	No
cigarettes_per_day	2	60218347	61218347	cg04305912	60685678	BCL11A	Body|3'UTR	60186210	61183882	1821	1784	0.506544	0.314796	0.0967976	0.060134	0.0217285	No
cigarettes_per_day	19	40853107	41853107	cg09508736	41385865	CYP2A7	Body	40886187	41885221	1978	1926	5.06e-34	0.265126	1.36e-33	0.713152	0.0217223	No
cigarettes_per_day	15	77743579	79314046	cg15607161	78361531	TBC1D2B	Body	77862296	78861517	2527	2527	9.26e-205	0.780445	2.35e-205	0.197834	0.0217206	No
cigarettes_per_day	1	175493820	176493820	cg15230725	175065461	TNN	Body	174565720	175565217	2023	171	0.463018	0.31897	0.116241	0.0800555	0.0217158	No
cigarettes_per_day	2	60218347	61218347	cg06089705	60784792	-	-	60285100	61283795	1734	1651	0.313795	0.154341	0.341973	0.168178	0.0217134	No
cigarettes_per_day	3	49921081	50921081	cg19248982	49967462	MON1A	TSS200	49469217	50465975	1096	563	0.641527	0.257348	0.0566916	0.0227201	0.0217131	No
cigarettes_per_day	11	112936072	113936072	cg16265293	112847233	NCAM1	Body	112347794	113346955	2086	697	0.575052	0.18356	0.166543	0.0531396	0.0217063	No
cigarettes_per_day	7	49839609	50839609	cg17671552	50361461	IKZF1	Body	49862768	50860648	2356	2325	0.448965	0.119284	0.323994	0.0860591	0.0216979	No
cigarettes_per_day	7	49839609	50839609	cg04264608	50366092	IKZF1	Body	49866950	50866023	2360	2320	0.610484	0.162157	0.16252	0.043147	0.0216925	No
cigarettes_per_day	2	62210608	63210608	cg13499105	62289302	COMMD1	Body	61790289	62789278	1872	978	0.522386	0.281846	0.113097	0.0609982	0.0216725	No
cigarettes_per_day	21	40020783	41020783	cg24941752	40983609	B3GALT5-AS1|B3GALT5	TSS1500|Body	40483956	41483540	3239	1609	0.363269	0.371374	0.12051	0.123177	0.0216691	No
cigarettes_per_day	7	31833642	32833642	cg18699226	31980400	PDE1C	Body	31480724	32480257	3061	2044	7.06e-12	0.359607	1.22e-11	0.618729	0.0216635	No
cigarettes_per_day	3	49921081	50921081	cg26449980	50288911	GNAI2	Body|5'UTR	49788969	50788700	1101	936	0.551996	0.362929	0.0382708	0.0251408	0.0216629	No
cigarettes_per_day	20	30554702	31554702	cg25649779	30326642	TPX2	TSS1500	29826761	30821862	1211	353	0.590354	0.282601	0.0712938	0.0341065	0.0216447	No
cigarettes_per_day	2	62210608	63210608	cg19900221	62687318	-	-	62187592	63187114	1565	1543	0.380757	0.201233	0.259329	0.137036	0.0216445	No
cigarettes_per_day	7	31833642	32833642	cg08534512	32079181	PDE1C	Body	31579408	32579061	3082	2480	1.62e-11	0.82432	3.03e-12	0.154038	0.0216423	No
cigarettes_per_day	3	157691316	158691316	cg01303420	157296174	C3orf55	Body|3'UTR	156797034	157795587	2205	209	0.629054	0.18728	0.124873	0.0371553	0.0216377	No
cigarettes_per_day	3	49921081	50921081	cg27088877	49967358	MON1A	1stExon|5'UTR	49469217	50465975	1096	563	0.64758	0.259776	0.0506959	0.020315	0.0216327	No
cigarettes_per_day	16	69052215	70052215	cg17815988	70488244	FUK	TSS1500	69988373	70983224	747	72	0.783283	0.0976231	0.0866953	0.0107835	0.0216156	No
cigarettes_per_day	1	175493820	176493820	cg11632739	176824360	-	-	176326344	177322306	1541	259	0.655491	0.202968	0.0915884	0.0283381	0.0216139	No
cigarettes_per_day	2	60218347	61218347	cg15058189	60715593	BCL11A	Body	60216090	61214980	1808	1803	0.517396	0.310685	0.0939274	0.0563797	0.0216121	No
cigarettes_per_day	4	2506043	3506043	cg09299732	3807421	-	-	3307432	4307244	1299	541	0.676282	0.155474	0.119246	0.0273923	0.0216069	No
cigarettes_per_day	16	69052215	70052215	cg08238283	70322942	DDX19B|AARS	TSS1500|5'UTR	69823081	70822647	1053	445	0.759132	0.113628	0.0919011	0.0137343	0.0216042	No
cigarettes_per_day	19	40853107	41853107	cg12582075	41156327	-	-	40656743	41644532	2016	1741	5.21e-34	0.273156	1.35e-33	0.705261	0.0215827	No
cigarettes_per_day	3	49921081	50921081	cg26132647	50298315	-	-	49798520	50798070	1108	956	0.54512	0.3607	0.0437056	0.028898	0.021576	No
cigarettes_per_day	4	2506043	3506043	cg20163033	2627194	FAM193A	1stExon|5'UTR	2130402	3126813	1948	1153	0.03563	0.536034	0.0253535	0.381409	0.0215738	No
cigarettes_per_day	11	46237412	47237412	cg16237302	47429196	SLC39A13	TSS1500	46931157	47928715	1330	294	0.00774441	0.188614	0.0308461	0.751231	0.0215647	No
cigarettes_per_day	16	89256473	90256473	cg09771183	89144455	-	-	88644943	89644001	1908	700	0.570133	0.250583	0.109581	0.048141	0.021562	No
cigarettes_per_day	16	69052215	70052215	cg15105901	69354863	VPS4A	Body	68855105	69854029	1535	1204	0.353299	0.457812	0.0728939	0.0944359	0.0215591	No
cigarettes_per_day	2	62210608	63210608	cg18623658	62900278	EHBP1	TSS1500	62400323	63398117	1504	1372	0.574421	0.303278	0.0659507	0.0347985	0.0215516	No
cigarettes_per_day	3	49921081	50921081	cg21054776	49967560	MON1A	TSS200	49469217	50465975	1096	563	0.637923	0.255902	0.0604136	0.0242133	0.0215481	No
cigarettes_per_day	15	77743579	79314046	cg19841646	78111927	LINGO1	TSS200|5'UTR	77613472	78608329	2482	2318	0.562268	0.205638	0.154181	0.0563671	0.0215459	No
cigarettes_per_day	21	40020783	41020783	cg08976386	41123010	IGSF5	Body	40623018	41622597	3294	1195	0.42323	0.325989	0.129511	0.0997328	0.0215377	No
cigarettes_per_day	1	175493820	176493820	cg01951489	175048873	TNN	Body	174549230	175548838	2001	133	0.465648	0.35143	0.0919866	0.0694019	0.0215338	No
cigarettes_per_day	3	49921081	50921081	cg04876606	49977596	RBM6	1stExon|5'UTR	49477633	50474624	1089	568	0.632851	0.252211	0.0668054	0.0266025	0.0215302	No
cigarettes_per_day	16	69052215	70052215	cg02062731	69139444	HAS3	TSS1500	68639533	69639330	1696	828	0.494001	0.369585	0.0657366	0.049159	0.0215185	No
cigarettes_per_day	11	15877044	16877044	cg13135887	15522727	-	-	15023351	16022140	2004	231	0.00682451	0.305728	0.0145412	0.651401	0.0215056	No
cigarettes_per_day	18	52751725	53751725	cg03613525	52613564	CCDC68	5'UTR	52209239	53111922	1811	603	0.559416	0.272987	0.0981969	0.0478973	0.0215024	No
cigarettes_per_day	15	56641231	57641231	cg18600419	57719252	CGNL1	5'UTR	57220686	58218218	2413	711	0.602204	0.214766	0.119082	0.0424471	0.0215011	No
cigarettes_per_day	15	56641231	57641231	cg24720672	57599126	LOC283663	Body	57099171	58098863	2178	804	0.522767	0.285883	0.109843	0.0600477	0.0214594	No
cigarettes_per_day	3	49921081	50921081	cg18292904	49939703	MST1R	Body	49439725	50438793	1121	547	0.641422	0.26044	0.0545546	0.0221296	0.0214536	No
cigarettes_per_day	14	103684737	104684737	cg25702859	103560940	-	-	103062122	104060626	1681	852	0.653181	0.183018	0.111217	0.0311409	0.0214436	No
cigarettes_per_day	9	136002369	137002369	cg15709714	136498328	-	-	135998623	136997542	2352	2346	8.96e-11	0.142819	5.24e-10	0.835737	0.0214434	No
