## Supplementary material for "Smoking-informed methylation and expression QTLs in human brain and colocalization with smoking-associated genetic loci": Table S8 (part 32 of 35)

### Sheet: S8. GSCAN-meQTL Coloc  (continued)
GSCAN phenotype	Chromosome	GSCAN locus start coordinate	GSCAN locus end coordinate	Illumina CpG ID	CpG start coordinate	Annotated gene for CpG	CpG location relative to gene	Coloc test region start coordinate	Coloc test region end coordinate	Number of genetic variants within coloc test region	Number of coloc test region genetic variants within GSCAN Locus	Posterior probability of coloc hypothesis H0	Posterior probability of coloc hypothesis H1	Posterior probability of coloc hypothesis H2	Posterior probability of coloc hypothesis H3	Posterior probability of coloc hypothesis H4	CpG has genome-wide significant meQTL
cigarettes_per_day	16	69052215	70052215	cg07277869	69760850	NQO1	TSS1500	69261084	70258384	1536	1414	0.0104034	0.0144712	0.398877	0.554818	0.0214309	Yes
cigarettes_per_day	16	89256473	90256473	cg23933411	89160091	ACSF3	TSS200	88660627	89652796	1865	706	0.586183	0.260164	0.0915928	0.0406299	0.02143	No
cigarettes_per_day	16	69052215	70052215	cg01577529	70190513	PDPR	Body	69691038	70688303	1152	679	0.62603	0.266546	0.0603362	0.025668	0.02142	No
cigarettes_per_day	11	15877044	16877044	cg09072230	16918440	PLEKHA7	Body	16418549	17418370	2088	953	0.490662	0.266834	0.143226	0.0778685	0.021409	No
cigarettes_per_day	2	62210608	63210608	cg12753957	62492408	-	-	61992442	62991718	1786	1392	0.549189	0.291688	0.0899607	0.0477589	0.021404	No
cigarettes_per_day	16	69052215	70052215	cg09721380	69140530	HAS3	TSS1500|5'UTR	68641010	69640217	1698	832	0.48507	0.362942	0.0747152	0.0558824	0.0213899	No
cigarettes_per_day	11	46237412	47237412	cg14394264	46121221	PHF21A	5'UTR	45621378	46616790	1117	235	0.00120543	0.143655	0.00693807	0.826812	0.0213896	No
cigarettes_per_day	16	69052215	70052215	cg05201993	69154611	CHTF8	Body	68654984	69654466	1712	861	0.46373	0.3758	0.0768381	0.0622471	0.021385	No
cigarettes_per_day	16	89256473	90256473	cg06913349	89137942	-	-	88637970	89637703	1914	690	0.566244	0.24734	0.114876	0.0501573	0.0213825	No
cigarettes_per_day	16	89256473	90256473	cg01083549	89168371	ACSF3	Body	88668459	89667699	1859	719	0.457824	0.203301	0.219894	0.0976246	0.0213563	No
cigarettes_per_day	2	62210608	63210608	cg18160843	63206365	EHBP1	Body	62706695	63702954	1520	813	0.517146	0.274919	0.121842	0.0647512	0.0213418	No
cigarettes_per_day	15	77743579	79314046	cg10318056	78179307	-	-	77680462	78678276	2485	2403	0.571531	0.228443	0.127678	0.0510118	0.021337	No
cigarettes_per_day	11	112936072	113936072	cg06698792	112829020	-	-	112329405	113328913	2112	671	0.6433	0.171976	0.128943	0.0344496	0.0213311	No
cigarettes_per_day	16	69052215	70052215	cg03169715	69140794	HAS3	TSS1500|5'UTR	68641010	69640590	1699	833	0.488893	0.366335	0.0705818	0.0528667	0.0213237	No
cigarettes_per_day	2	60218347	61218347	cg26632873	60781640	BCL11A	TSS1500	60282446	61281156	1738	1658	0.563455	0.277153	0.0925671	0.0455108	0.0213138	No
cigarettes_per_day	15	77743579	79314046	cg01794103	78342494	TBC1D2B	Body	77843326	78842374	2542	2542	9.68e-205	0.815846	1.93e-205	0.162841	0.0213132	No
cigarettes_per_day	15	77743579	79314046	cg01397395	77817742	-	-	77326836	78316386	2116	1604	2.68e-28	1.13e-29	0.939336	0.0393611	0.0213028	Yes
cigarettes_per_day	3	48435583	49435583	cg05109246	49933704	MST1R	Body	49434654	50431194	1129	2	0.630033	0.259565	0.0631188	0.0259827	0.0213008	No
cigarettes_per_day	3	49921081	50921081	cg05109246	49933704	MST1R	Body	49434654	50431194	1129	543	0.630033	0.259565	0.0631188	0.0259827	0.0213008	No
cigarettes_per_day	16	89256473	90256473	cg16428612	89573535	SPG7	TSS1500	89094243	90072265	2249	1875	0.00014423	0.166277	0.000703987	0.811576	0.0212989	No
cigarettes_per_day	16	89256473	90256473	cg09323847	89156675	-	-	88656845	89652796	1877	706	0.571156	0.253538	0.106677	0.0473328	0.0212962	No
cigarettes_per_day	20	30554702	31554702	cg11551419	30311239	BCL2L1	TSS1500	29811370	30810980	1285	346	0.596287	0.285456	0.0655853	0.0313758	0.0212956	No
cigarettes_per_day	2	60218347	61218347	cg13137891	60779450	BCL11A	Body	60282446	61279396	1734	1658	0.557268	0.274092	0.0987828	0.0485651	0.021292	No
cigarettes_per_day	16	89256473	90256473	cg04996485	89142101	-	-	88642112	89642068	1911	697	0.578963	0.254114	0.101225	0.0444077	0.0212894	No
cigarettes_per_day	16	69052215	70052215	cg08825675	69154368	CHTF8	Body	68654446	69654245	1712	860	0.471118	0.381786	0.0695084	0.0563072	0.0212806	No
cigarettes_per_day	2	60218347	61218347	cg03761599	60333302	-	-	59833622	60832989	2006	1150	0.288635	0.555013	0.0462222	0.0888588	0.0212711	No
cigarettes_per_day	3	48435583	49435583	cg10625578	49893964	TRAIP	1stExon|5'UTR	49394834	50393676	1168	59	0.639322	0.256796	0.0589545	0.023659	0.0212678	No
cigarettes_per_day	3	49921081	50921081	cg10625578	49893964	TRAIP	1stExon|5'UTR	49394834	50393676	1168	525	0.639322	0.256796	0.0589545	0.023659	0.0212678	No
cigarettes_per_day	2	60218347	61218347	cg11308371	60780809	BCL11A	TSS200	60282446	61280675	1736	1658	0.5594	0.275155	0.0966598	0.0475233	0.0212623	No
cigarettes_per_day	3	49921081	50921081	cg26794477	50357592	HYAL2	Body	49858142	50857589	1158	1080	0.320904	0.216338	0.26373	0.177773	0.0212544	No
cigarettes_per_day	15	56641231	57641231	cg16668668	57778007	CGNL1	Body	57278069	58277812	2456	616	0.587166	0.202142	0.140957	0.0485056	0.0212295	No
cigarettes_per_day	16	89256473	90256473	cg06800849	89180587	ACSF3	Body	88682590	89676788	1831	727	0.58194	0.269838	0.0867817	0.0402184	0.021222	No
cigarettes_per_day	16	89256473	90256473	cg24867981	89509668	LOC101927817|ANKRD11	Body|5'UTR	89010291	90009063	2161	1745	0.000135665	0.15626	0.0007134	0.821678	0.0212137	No
cigarettes_per_day	21	40020783	41020783	cg26390598	41032396	B3GALT5	5'UTR	40532783	41532330	3239	1431	0.369357	0.338682	0.141252	0.1295	0.021209	No
cigarettes_per_day	15	77743579	79314046	cg04975272	78555907	DNAJA4	TSS1500	78056143	79055157	2514	2514	4.37e-205	0.368287	7.24e-205	0.610504	0.0212088	No
cigarettes_per_day	16	89256473	90256473	cg00144414	89203153	ACSF3	Body	88703759	89702620	1808	744	0.447618	0.237535	0.191851	0.101787	0.0212085	No
cigarettes_per_day	4	2506043	3506043	cg10959242	2392280	ZFYVE28	Body	1893602	2891899	1498	616	0.516547	0.319948	0.0878888	0.0544169	0.0211988	No
cigarettes_per_day	14	103684737	104684737	cg04264002	103592734	TNFAIP2	1stExon|5'UTR	103093263	104091434	1694	932	0.576184	0.284214	0.0793161	0.039103	0.0211835	No
cigarettes_per_day	20	30554702	31554702	cg26820641	30326728	TPX2	TSS200	29826761	30821862	1211	353	0.601656	0.288011	0.0603091	0.0288486	0.0211757	No
cigarettes_per_day	2	60218347	61218347	cg09670127	60722802	BCL11A	Body	60223212	61222736	1802	1795	0.549367	0.297948	0.0852836	0.0462323	0.0211688	No
cigarettes_per_day	15	77743579	79314046	cg03412896	78155523	-	-	77656798	78654865	2499	2382	0.580577	0.222428	0.127145	0.0486901	0.0211603	No
cigarettes_per_day	20	30554702	31554702	cg23509889	30310603	BCL2L1	1stExon|5'UTR	29810691	30810276	1287	345	0.59775	0.286149	0.064221	0.0307221	0.021158	No
cigarettes_per_day	3	49921081	50921081	cg23903567	50316562	LSMEM2	1stExon	49817450	50815636	1101	983	0.562907	0.370854	0.0271898	0.017892	0.0211564	No
cigarettes_per_day	2	147872720	148872720	cg25686162	149216409	MBD5	1stExon	148716428	149687385	1580	237	0.680872	0.185936	0.08802	0.0240158	0.0211563	No
cigarettes_per_day	3	49921081	50921081	cg09394509	50486444	CACNA2D2	Body	49987475	50985542	1243	1119	0.544075	0.373722	0.0362019	0.0248457	0.0211557	No
cigarettes_per_day	15	77743579	79314046	cg16681731	77817787	-	-	77326836	78316386	2116	1604	1.53e-64	6.41e-66	0.939481	0.0393673	0.0211519	Yes
cigarettes_per_day	3	48435583	49435583	cg05272288	49933525	MST1R	Body|ExonBnd	49434654	50431194	1129	2	0.637464	0.262626	0.0557958	0.0229659	0.0211487	No
cigarettes_per_day	3	49921081	50921081	cg05272288	49933525	MST1R	Body|ExonBnd	49434654	50431194	1129	543	0.637464	0.262626	0.0557958	0.0229659	0.0211487	No
cigarettes_per_day	20	30554702	31554702	cg14878016	30326646	TPX2	TSS1500	29826761	30821862	1211	353	0.601684	0.288025	0.060302	0.0288453	0.0211437	No
cigarettes_per_day	16	69052215	70052215	cg26975271	69914653	WWP2	Body	69419031	70413237	1412	1235	0.376117	0.535022	0.0279637	0.0397569	0.0211405	No
cigarettes_per_day	7	31833642	32833642	cg16449499	32514893	-	-	32014929	33014404	3241	2831	6.44e-12	0.327992	1.28e-11	0.650868	0.0211403	No
cigarettes_per_day	2	62210608	63210608	cg24621034	62639260	-	-	62142141	63138963	1565	1507	0.524021	0.276694	0.116601	0.0615469	0.0211368	No
cigarettes_per_day	16	69052215	70052215	cg17248540	69143500	HAS3	Body	68644267	69643353	1702	839	0.467614	0.350954	0.0915925	0.068721	0.0211179	No
cigarettes_per_day	11	15877044	16877044	cg14121381	16913461	PLEKHA7	Body	16413540	17412769	2081	960	0.335802	0.187851	0.291938	0.163292	0.0211163	No
cigarettes_per_day	4	2506043	3506043	cg24599270	3409017	RGS12	Body	2909194	3844008	1788	1403	0.0251835	0.466531	0.0249522	0.462225	0.0211082	No
cigarettes_per_day	15	77743579	79314046	cg08463231	78103228	-	-	77603886	78603065	2478	2307	0.563898	0.206022	0.153071	0.055904	0.0211053	No
cigarettes_per_day	3	49921081	50921081	cg22449863	49968246	MON1A	TSS1500	49469217	50465975	1096	563	0.641071	0.257165	0.0575831	0.0230783	0.0211029	No
cigarettes_per_day	2	60218347	61218347	cg14554157	60780027	BCL11A	Body	60282446	61279396	1734	1658	3.22e-41	1.58e-41	0.656179	0.322721	0.0211007	Yes
cigarettes_per_day	16	51593549	52593549	cg11796500	52490006	TOX3	Body	51990591	52989809	2169	1219	0.00017335	0.0760991	0.00205159	0.900606	0.0210698	No
cigarettes_per_day	20	30554702	31554702	cg15401244	30268526	BCL2L1	Body	29804073	30768145	1306	316	0.643584	0.23867	0.070542	0.0261391	0.0210653	No
cigarettes_per_day	8	26942127	27942127	cg00326946	27221307	PTK2B	5'UTR	26723006	27720824	3118	2080	0.00971753	0.494973	0.00913175	0.465115	0.0210622	No
cigarettes_per_day	3	135724697	136724697	cg04360144	136644868	NCK1	5'UTR	136145108	137144763	1782	859	0.00382766	0.129416	0.0242947	0.821401	0.021061	No
cigarettes_per_day	16	89256473	90256473	cg10268509	89120300	-	-	88620312	89620148	1946	654	0.631175	0.203194	0.109393	0.0351959	0.0210416	No
cigarettes_per_day	4	2506043	3506043	cg23317787	2396234	ZFYVE28	Body	1899866	2894578	1499	618	0.534956	0.331534	0.0694497	0.0430198	0.0210408	No
cigarettes_per_day	15	56641231	57641231	cg15778203	57839636	CGNL1	Body	57340121	58338052	2474	498	0.629262	0.169564	0.141916	0.0382203	0.0210373	No
cigarettes_per_day	15	56641231	57641231	cg10224816	57667330	CGNL1	TSS1500	57167726	58167201	2303	764	0.557664	0.199153	0.163707	0.0584419	0.0210345	No
cigarettes_per_day	1	175493820	176493820	cg11741115	175036403	TNN	TSS1500	174536483	175536120	2007	113	0.442214	0.352691	0.102409	0.0816562	0.02103	No
cigarettes_per_day	2	62210608	63210608	cg08388802	62638371	-	-	62138654	63136373	1565	1506	0.575659	0.30398	0.0650204	0.0343134	0.0210263	No
cigarettes_per_day	14	103684737	104684737	cg11736230	104313012	PPP1R13B	Body	103813073	104811624	1773	1446	0.0067681	0.346268	0.0120004	0.613943	0.0210207	No
cigarettes_per_day	14	103684737	104684737	cg03021690	103591964	TNFAIP2	TSS1500	103093263	104091434	1694	932	0.553136	0.272845	0.102481	0.0505297	0.0210076	No
cigarettes_per_day	16	89256473	90256473	cg03090204	89179240	ACSF3	Body	88679632	89676788	1836	727	0.575797	0.267021	0.0930632	0.0431362	0.0209827	No
cigarettes_per_day	16	89256473	90256473	cg07215234	89173837	ACSF3	Body	88674509	89671448	1846	726	0.5547	0.257246	0.114156	0.0529196	0.0209785	No
cigarettes_per_day	15	77743579	79314046	cg06750875	78327280	TBC1D2B	Body	77827471	78826948	2557	2557	6.42e-205	0.540915	5.2e-205	0.438124	0.020961	No
cigarettes_per_day	3	48435583	49435583	cg19381811	49851713	UBA7	TSS1500	49352522	50350468	1204	110	0.43585	0.338083	0.11552	0.0895864	0.0209606	No
cigarettes_per_day	3	49921081	50921081	cg19381811	49851713	UBA7	TSS1500	49352522	50350468	1204	510	0.43585	0.338083	0.11552	0.0895864	0.0209606	No
cigarettes_per_day	11	43167625	44167625	cg10652583	44338186	-	-	43838317	44837720	2281	926	0.679441	0.104112	0.169536	0.0259574	0.0209535	No
cigarettes_per_day	3	48435583	49435583	cg01821557	49894282	TRAIP	TSS1500	49394834	50393676	1168	59	0.577498	0.231963	0.121015	0.048587	0.0209375	No
cigarettes_per_day	3	49921081	50921081	cg01821557	49894282	TRAIP	TSS1500	49394834	50393676	1168	525	0.577498	0.231963	0.121015	0.048587	0.0209375	No
cigarettes_per_day	2	60218347	61218347	cg01688574	61006113	PAPOLG	Body	60507748	61506085	1748	1287	0.663226	0.174325	0.112075	0.0294374	0.0209361	No
cigarettes_per_day	1	175493820	176493820	cg20892272	176768533	PAPPA2	Body	176268606	177268475	1616	423	0.531965	0.320693	0.0788769	0.0475297	0.0209356	No
cigarettes_per_day	2	60218347	61218347	cg01910875	60943651	-	-	60444356	61442910	1757	1417	0.629737	0.223894	0.0925512	0.0328843	0.020934	No
cigarettes_per_day	16	89256473	90256473	cg06187301	89202887	ACSF3	TSS200|Body	88703759	89702620	1808	744	0.501919	0.266351	0.13773	0.0730676	0.0209326	No
cigarettes_per_day	1	175493820	176493820	cg09532694	175036973	TNN	TSS200	174538023	175536944	2007	115	0.430475	0.343313	0.114213	0.0910667	0.0209321	No
cigarettes_per_day	1	175493820	176493820	cg12108849	175332749	TNR	Body	174832827	175832739	2209	686	0.67793	0.0703202	0.209149	0.0216737	0.0209267	No
cigarettes_per_day	2	62210608	63210608	cg09330012	63191170	EHBP1	Body	62691208	63690077	1536	841	0.51367	0.273306	0.125402	0.0667014	0.0209197	No
cigarettes_per_day	16	69052215	70052215	cg02562299	69143815	HAS3	Body	68644267	69643353	1702	839	0.439016	0.329491	0.120306	0.0902713	0.0209157	No
cigarettes_per_day	3	48435583	49435583	cg05269017	49894115	TRAIP	TSS200	49394834	50393676	1168	59	0.629122	0.252699	0.0694068	0.0278577	0.0209147	No
cigarettes_per_day	3	49921081	50921081	cg05269017	49894115	TRAIP	TSS200	49394834	50393676	1168	525	0.629122	0.252699	0.0694068	0.0278577	0.0209147	No
cigarettes_per_day	2	62210608	63210608	cg20022145	62546164	-	-	62046221	63046039	1693	1434	0.52856	0.279324	0.112026	0.0591809	0.0209077	No
cigarettes_per_day	21	40020783	41020783	cg17364089	40139776	LINC00114	Body	39639867	40639450	2726	1790	0.436985	0.187667	0.247969	0.106472	0.0209072	No
cigarettes_per_day	21	40020783	41020783	cg10777062	40814281	LCA5L	5'UTR	40314598	41314091	3213	2125	4.34e-27	4.42e-27	0.484822	0.494281	0.0208974	Yes
cigarettes_per_day	20	61486949	62486949	cg03224418	62611858	SAMD10|PRPF6	TSS1500	62114614	62918893	1640	872	0.0359544	0.00113856	0.913128	0.0288949	0.0208842	No
cigarettes_per_day	2	62210608	63210608	cg12345949	62459302	-	-	61959491	62956567	1900	1372	0.489935	0.264652	0.145796	0.0787349	0.0208825	No
cigarettes_per_day	16	89256473	90256473	cg27130406	89901659	SPIRE2	Body	89402473	90174092	1788	1788	0.000250847	0.290471	0.000594001	0.687808	0.0208763	No
cigarettes_per_day	21	40020783	41020783	cg26443362	40173096	-	-	39673299	40673037	2729	1887	0.439168	0.372187	0.0908233	0.0769501	0.0208716	No
cigarettes_per_day	2	60218347	61218347	cg09509080	60732098	BCL11A	Body	60232165	61230423	1787	1770	0.51239	0.262746	0.134859	0.0691329	0.0208714	No
cigarettes_per_day	16	89256473	90256473	cg01623924	89853400	FANCA	Body	89354347	90174092	1862	1862	0.000531895	0.615464	0.000313582	0.36283	0.0208612	No
cigarettes_per_day	3	48435583	49435583	cg24902842	49850507	UBA7	Body	49352522	50350468	1204	110	0.508263	0.394252	0.0431672	0.0334633	0.0208544	No
cigarettes_per_day	3	49921081	50921081	cg24902842	49850507	UBA7	Body	49352522	50350468	1204	510	0.508263	0.394252	0.0431672	0.0334633	0.0208544	No
cigarettes_per_day	1	175493820	176493820	cg10438879	175130855	KIAA0040	5'UTR	174631430	175630794	2057	315	0.575955	0.248773	0.107859	0.0465667	0.0208462	No
cigarettes_per_day	7	49839609	50839609	cg14426596	50302162	-	-	49803284	50801330	2370	2290	0.633853	0.16893	0.139277	0.0370983	0.0208415	No
cigarettes_per_day	7	49839609	50839609	cg16969189	50347068	IKZF1	TSS1500|5'UTR	49848109	50846778	2356	2346	0.601197	0.159878	0.172295	0.045798	0.0208321	No
cigarettes_per_day	16	89256473	90256473	cg01937601	89130931	-	-	88631091	89630630	1942	675	0.58295	0.25333	0.0996188	0.0432701	0.0208315	No
cigarettes_per_day	18	52751725	53751725	cg12432709	52627333	CCDC68	TSS1500	52209239	53126993	1830	622	0.547298	0.269514	0.108815	0.0535643	0.020809	No
cigarettes_per_day	2	60218347	61218347	cg21808368	60763415	BCL11A	Body	60263740	61262134	1761	1698	0.573252	0.282268	0.0828872	0.0407926	0.0208008	No
cigarettes_per_day	16	89256473	90256473	cg07990658	89202571	ACSF3	Body	88703759	89700645	1807	743	0.551788	0.279696	0.0980445	0.049677	0.0207948	No
cigarettes_per_day	14	103684737	104684737	cg10200334	103571284	C14orf73	Body	103071816	104070983	1687	879	0.572482	0.241342	0.116352	0.0490301	0.0207931	No
cigarettes_per_day	7	49839609	50839609	cg20500791	50420285	IKZF1	Body	49921012	50919956	2400	2251	0.610505	0.15693	0.168487	0.0432887	0.0207889	No
cigarettes_per_day	11	112936072	113936072	cg05183271	113577386	TMPRSS5	TSS1500	113077541	114077078	2035	1741	0.00219759	0.606655	0.0013369	0.369038	0.0207718	No
cigarettes_per_day	16	51593549	52593549	cg05008539	52629389	CASC16	Body	52129504	53129099	2184	927	0.490672	0.338144	0.0890658	0.0613585	0.0207591	No
cigarettes_per_day	15	89443601	90443601	cg14266604	90395302	MIR5094|C15orf38-AP3S2|AP3S2	TSS1500|Body	89897021	90895265	2022	1120	0.0300422	0.280435	0.064713	0.604055	0.0207547	No
cigarettes_per_day	11	15877044	16877044	cg05173385	17099044	RPS13	Body	16599595	17598856	2070	481	0.720433	0.105266	0.134003	0.019559	0.0207393	No
cigarettes_per_day	2	60218347	61218347	cg21340070	60783960	-	-	60284614	61283795	1736	1653	0.565409	0.278098	0.0910121	0.0447438	0.0207376	No
cigarettes_per_day	15	56641231	57641231	cg09519251	57609993	LINC01413	TSS1500	57111311	58109661	2193	798	0.517884	0.237338	0.153648	0.0703936	0.0207367	No
cigarettes_per_day	15	56641231	57641231	cg13294888	57529156	TCF12	Body	57029556	58026974	2070	864	0.497894	0.319442	0.0986773	0.0632893	0.0206967	No
cigarettes_per_day	2	62210608	63210608	ch.2.1436611R	62697620	-	-	62197878	63197537	1554	1545	0.561455	0.296681	0.079298	0.0418816	0.0206849	No
cigarettes_per_day	2	60218347	61218347	cg04802694	60797213	-	-	60297576	61297168	1735	1640	0.55926	0.261352	0.108173	0.0505307	0.0206835	No
cigarettes_per_day	16	89256473	90256473	cg06572911	89186314	ACSF3	Body	88687806	89684742	1823	731	0.573534	0.265994	0.0955151	0.0442773	0.0206795	No
cigarettes_per_day	19	3544424	4544424	cg06688165	4205296	ANKRD24	Body	3708195	4705004	1346	1127	0.00552984	0.0709812	0.0652533	0.837573	0.0206625	No
cigarettes_per_day	2	60218347	61218347	cg15091323	60780474	BCL11A	1stExon|5'UTR	60282446	61280400	1735	1658	0.556802	0.273869	0.0996652	0.0490007	0.0206625	No
cigarettes_per_day	16	89256473	90256473	cg11476254	89159666	ACSF3	TSS1500	88660627	89652796	1865	706	0.577054	0.256112	0.101256	0.0449196	0.0206583	No
cigarettes_per_day	3	49921081	50921081	cg24123712	49967161	MON1A	1stExon	49467206	50465975	1097	563	0.646078	0.259227	0.0528712	0.021193	0.0206315	No
cigarettes_per_day	4	2506043	3506043	cg03620565	2387275	ZFYVE28	Body	1888115	2887091	1493	609	5.77e-08	3.55e-08	0.606071	0.373306	0.0206236	Yes
cigarettes_per_day	3	157691316	158691316	cg17067226	157211395	VEPH1	Body	156711427	157711319	2173	52	0.648594	0.138365	0.158622	0.0338183	0.0206008	No
cigarettes_per_day	1	175493820	176493820	cg26406924	176811378	PAPPA2	Body	176311597	177309944	1541	278	0.636845	0.22091	0.0903361	0.0313153	0.020594	No
cigarettes_per_day	16	69052215	70052215	cg00761634	69154429	CHTF8	Body	68654446	69654245	1712	860	0.470249	0.381082	0.0707563	0.0573192	0.0205931	No
cigarettes_per_day	16	89256473	90256473	cg06847021	89165406	ACSF3	Body|5'UTR	88666035	89665299	1860	713	0.559785	0.248522	0.118509	0.0525928	0.0205907	No
cigarettes_per_day	2	60218347	61218347	cg25763031	60780741	BCL11A	TSS200	60282446	61280675	1736	1658	0.571251	0.280984	0.0852669	0.0419201	0.0205776	No
cigarettes_per_day	2	60218347	61218347	cg11008510	60782852	-	-	60283516	61281876	1736	1655	0.568369	0.279567	0.0881603	0.0433433	0.0205602	No
cigarettes_per_day	11	112936072	113936072	cg10353539	113185349	TTC12	5'UTR	112685558	113684809	2274	1637	0.00172393	0.475643	0.00181322	0.50026	0.0205598	No
cigarettes_per_day	16	69052215	70052215	cg27322863	69106629	TMCO7	Body	68606726	69606461	1672	758	0.533041	0.330414	0.071617	0.0443724	0.0205547	No
cigarettes_per_day	15	77743579	79314046	cg21389942	78187055	-	-	77687682	78686823	2491	2417	0.561207	0.228963	0.134448	0.054832	0.0205505	No
cigarettes_per_day	2	60218347	61218347	cg26580134	60777051	BCL11A	Body	60277774	61276857	1732	1659	0.574944	0.282899	0.0815179	0.0400901	0.0205488	No
cigarettes_per_day	20	61486949	62486949	cg00312027	62006482	-	-	61506548	62504309	2238	2227	3.44e-12	0.287753	8.27e-12	0.691705	0.020542	No
cigarettes_per_day	16	89256473	90256473	cg07356861	89184285	ACSF3	Body	88684495	89683438	1827	729	0.559423	0.259426	0.109741	0.0508705	0.0205394	No
cigarettes_per_day	2	147872720	148872720	cg03756814	148416907	-	-	147917384	148916332	1590	1524	0.0102565	0.0899957	0.0899516	0.78926	0.0205359	No
cigarettes_per_day	16	89256473	90256473	cg21603914	89070647	-	-	88570831	89570321	1894	498	0.706767	0.128139	0.122395	0.0221701	0.0205287	No
cigarettes_per_day	16	89256473	90256473	cg27202913	89258862	CDH15	Body	88759207	89757725	1846	866	0.000318296	0.294239	0.000740149	0.684188	0.020515	No
cigarettes_per_day	16	89256473	90256473	cg01106038	89112229	-	-	88612402	89610021	1958	631	0.627187	0.201089	0.114521	0.0366974	0.0205044	No
cigarettes_per_day	3	49921081	50921081	cg15146556	49977388	RBM6	TSS200	49477466	50474624	1090	568	0.652731	0.26013	0.047662	0.0189741	0.0205025	No
cigarettes_per_day	21	40020783	41020783	cg13049432	40141809	NCRNA00114	TSS1500|Body	39642653	40641262	2727	1796	0.491739	0.211445	0.193248	0.0830751	0.0204931	No
cigarettes_per_day	16	89256473	90256473	cg01427313	89162196	ACSF3	Body|5'UTR	88662481	89661506	1864	709	0.559926	0.248565	0.118452	0.0525633	0.020493	No
cigarettes_per_day	16	89256473	90256473	cg01686522	88905165	GALNS	Body	88453759	89404038	1852	274	0.771497	0.0439109	0.155297	0.00881851	0.0204757	No
cigarettes_per_day	15	89443601	90443601	cg11436645	89439814	HAPLN3	TSS1500	88940664	89939528	2089	1156	0.645003	0.186975	0.114403	0.033143	0.0204752	No
cigarettes_per_day	16	89256473	90256473	cg26798688	89141939	-	-	88642112	89641246	1910	696	0.559402	0.245519	0.121363	0.0532451	0.0204715	No
cigarettes_per_day	14	103684737	104684737	cg26993038	104686639	-	-	104186876	105186178	1621	760	0.557622	0.286506	0.0894578	0.0459429	0.0204713	No
cigarettes_per_day	2	60218347	61218347	cg12980091	60772513	BCL11A	Body	60272751	61271507	1735	1664	0.544462	0.267913	0.112047	0.0551144	0.0204636	No
cigarettes_per_day	2	147872720	148872720	cg15439038	149017993	MBD5	5'UTR	148518999	149517641	1690	494	0.537084	0.279246	0.107391	0.0558155	0.0204633	No
cigarettes_per_day	19	40853107	41853107	cg11997514	40562314	ZNF780B	TSS200	40062441	41061483	1858	284	0.603846	0.216209	0.117457	0.0420355	0.0204525	No
cigarettes_per_day	15	89443601	90443601	cg12382398	90358537	ANPEP	TSS1500	89858602	90858183	1866	1179	0.0239548	0.223775	0.0707677	0.66106	0.0204429	No
cigarettes_per_day	16	51593549	52593549	cg13108484	52668589	-	-	52169755	53168531	2209	870	0.461415	0.315656	0.120246	0.0822405	0.0204426	No
cigarettes_per_day	3	49921081	50921081	cg01709977	49941157	MST1R	1stExon|5'UTR	49441847	50440552	1119	549	0.628974	0.253881	0.0689098	0.0277945	0.0204411	No
cigarettes_per_day	14	103684737	104684737	cg19554948	104693174	-	-	104195161	105190266	1623	755	0.573375	0.289064	0.077889	0.0392469	0.0204244	No
cigarettes_per_day	3	49921081	50921081	cg20773371	49967471	MON1A	TSS200	49469217	50465975	1096	563	0.629138	0.252378	0.070004	0.0280616	0.020419	No
cigarettes_per_day	2	60218347	61218347	cg19040195	60687132	BCL11A	Body|3'UTR	60187703	61183882	1819	1784	0.529829	0.328167	0.075097	0.0464934	0.0204139	No
cigarettes_per_day	3	49921081	50921081	cg17669987	49977774	RBM6	5'UTR	49478988	50474624	1088	568	0.641294	0.255565	0.059168	0.0235589	0.0204136	No
cigarettes_per_day	11	15877044	16877044	cg03739310	16924811	PLEKHA7	Body	16425958	17424711	2090	942	0.510322	0.265456	0.134091	0.0697299	0.0204022	No
cigarettes_per_day	3	49921081	50921081	cg11039694	50304941	SEMA3B	TSS200	49805015	50804508	1107	966	0.540075	0.358169	0.0489309	0.0324298	0.0203947	No
cigarettes_per_day	19	3544424	4544424	cg12165022	3785573	MATK	Body|5'UTR	3285710	4284597	1177	869	0.0159137	0.206146	0.0542904	0.703255	0.0203946	No
cigarettes_per_day	16	89256473	90256473	cg01472317	89190699	ACSF3	Body	88691401	89689153	1818	734	0.536878	0.249006	0.132362	0.0613696	0.0203838	No
cigarettes_per_day	1	175493820	176493820	cg15991207	176811645	PAPPA2	3'UTR	176314147	177309944	1540	277	0.536517	0.186099	0.190832	0.0661726	0.0203789	No
cigarettes_per_day	3	49921081	50921081	cg01220572	51137653	DOCK3	Body	50639468	51635861	1379	464	0.694602	0.168029	0.0942228	0.0227728	0.0203734	No
cigarettes_per_day	11	46237412	47237412	cg25800328	47736132	AGBL2	Body	47236294	48234924	1501	3	0.0108774	0.0926131	0.0920915	0.784069	0.0203489	No
cigarettes_per_day	16	69052215	70052215	cg12080364	69354837	VPS4A	Body	68855105	69854029	1535	1204	0.347592	0.450417	0.0791275	0.102515	0.020348	No
cigarettes_per_day	2	60218347	61218347	cg01616628	60761027	BCL11A	Body	60261135	61260063	1770	1709	0.568953	0.280188	0.0874654	0.0430531	0.0203401	No
cigarettes_per_day	14	103684737	104684737	cg20598457	103576399	C14orf73	Body	103076595	104075712	1691	896	0.578089	0.258153	0.0991586	0.0442602	0.0203383	No
cigarettes_per_day	3	16372929	17372929	cg07654588	17782211	TBC1D5	1stExon|5'UTR	17282737	18281590	1471	149	0.396487	0.00725255	0.565597	0.0103256	0.0203371	No
cigarettes_per_day	3	49921081	50921081	cg08805863	50142993	RBM5	Body|ExonBnd	49644012	50642975	1059	731	0.340692	0.216327	0.258516	0.164128	0.0203365	No
cigarettes_per_day	16	89256473	90256473	cg27247934	89104794	-	-	88605262	89604610	1975	620	0.641226	0.180918	0.122874	0.0346477	0.0203348	No
cigarettes_per_day	20	30554702	31554702	cg07379251	30310748	BCL2L1	TSS200	29811004	30810276	1286	345	0.553921	0.265174	0.108605	0.0519711	0.0203297	No
cigarettes_per_day	14	103684737	104684737	cg16760485	103565867	C14orf73	TSS1500	103066144	104065600	1684	862	0.631523	0.21097	0.102847	0.0343371	0.0203232	No
cigarettes_per_day	15	89443601	90443601	cg23379818	89892276	-	-	89392282	90392153	2223	2094	0.0818655	0.763198	0.0130434	0.121578	0.0203151	No
cigarettes_per_day	3	49921081	50921081	cg12999941	50304930	SEMA3B	TSS200	49805015	50804508	1107	966	0.555587	0.368456	0.0334699	0.0221764	0.0203112	No
cigarettes_per_day	15	58655050	59655050	cg01393256	59698597	-	-	59199937	60197860	2233	863	0.560648	0.249934	0.11698	0.0521287	0.0203096	No
cigarettes_per_day	18	52751725	53751725	cg12977960	52609509	CCDC68	Body	52209239	53109477	1810	602	0.537061	0.262035	0.121393	0.0592078	0.0203041	No
cigarettes_per_day	11	46237412	47237412	cg04661747	46264818	-	-	45765081	46764649	953	363	0.00141528	0.20592	0.00527237	0.767098	0.020294	No
cigarettes_per_day	18	52751725	53751725	cg16304268	52650518	-	-	52209239	53150076	1852	644	0.53052	0.265697	0.122274	0.0612175	0.0202918	No
cigarettes_per_day	14	103684737	104684737	cg02403363	104714916	-	-	104215440	105214479	1628	726	0.586086	0.270542	0.0842269	0.0388595	0.0202862	No
cigarettes_per_day	11	43167625	44167625	cg06018739	42862161	-	-	42364455	43360414	3408	686	0.00121961	2.9e-05	0.955753	0.0227445	0.0202539	Yes
cigarettes_per_day	21	40020783	41020783	cg00569188	41122530	IGSF5	Body	40623018	41622405	3293	1195	0.340433	0.262214	0.213044	0.164074	0.0202361	No
cigarettes_per_day	2	60218347	61218347	cg24412829	60815558	-	-	60316826	61314020	1728	1613	0.582617	0.248133	0.104523	0.0444955	0.0202311	No
cigarettes_per_day	16	69052215	70052215	cg26598152	69760928	NQO1	TSS1500	69261084	70258384	1536	1414	2.01e-05	2.8e-05	0.409766	0.569965	0.0202207	Yes
cigarettes_per_day	14	103684737	104684737	cg15268803	103571370	C14orf73	Body	103071816	104070983	1687	879	0.596449	0.251446	0.092799	0.0391012	0.0202048	No
cigarettes_per_day	16	89256473	90256473	cg27329533	89160400	ACSF3	Body|1stExon|5'UTR	88660627	89660343	1866	707	0.57556	0.255454	0.103061	0.0457219	0.0202028	No
cigarettes_per_day	16	69052215	70052215	cg26705851	69390366	TERF2	3'UTR	68890840	69890182	1552	1311	0.379165	0.492013	0.0472862	0.0613394	0.0201966	No
cigarettes_per_day	15	56641231	57641231	cg01466691	57610203	LINC01413	TSS1500	57111311	58109661	2193	798	0.551959	0.252954	0.119958	0.0549544	0.0201748	No
cigarettes_per_day	16	69052215	70052215	cg06267075	69092182	TMCO7	Body	68592497	69591580	1695	726	0.549848	0.308389	0.0779305	0.043688	0.0201447	No
cigarettes_per_day	4	2506043	3506043	cg10219157	2395549	ZFYVE28	Body	1899866	2894578	1499	618	0.42728	0.264803	0.177682	0.110097	0.0201389	No
cigarettes_per_day	15	58655050	59655050	cg02794990	59659880	MYO1E	Body	59160069	60159639	2187	906	0.0893995	0.795321	0.00961633	0.0855292	0.0201341	No
cigarettes_per_day	16	69052215	70052215	cg18006647	69725885	NFAT5	Body	69227221	70224541	1555	1442	0.368243	0.500622	0.0470648	0.063964	0.0201065	No
cigarettes_per_day	14	103684737	104684737	cg00314922	103932387	MARK3	Body	103433263	104430841	1872	1504	0.00680433	0.348411	0.0119665	0.612716	0.0201021	No
cigarettes_per_day	14	103684737	104684737	cg21859216	104690074	-	-	104191917	105188836	1623	756	0.568522	0.288411	0.081598	0.0413745	0.0200942	No
cigarettes_per_day	15	89443601	90443601	cg07627119	89906172	-	-	89407655	90403198	2210	2113	0.000140409	0.00130915	0.0947792	0.883684	0.0200872	Yes
cigarettes_per_day	3	49921081	50921081	cg11839681	49940919	MST1R	1stExon	49441091	50440552	1120	549	0.637798	0.257439	0.0603517	0.0243401	0.0200714	No
cigarettes_per_day	14	103684737	104684737	cg05168580	103572194	C14orf73	Body	103072261	104072090	1685	880	0.603455	0.254393	0.0858923	0.0361887	0.0200705	No
cigarettes_per_day	19	40853107	41853107	cg06120215	40562149	ZNF780B	TSS200	40062293	41061483	1859	284	0.624944	0.223761	0.0966486	0.0345849	0.0200611	No
cigarettes_per_day	14	103684737	104684737	cg10066139	103560813	-	-	103062122	104060626	1681	852	0.667684	0.187082	0.0977944	0.0273814	0.0200583	No
cigarettes_per_day	3	48435583	49435583	cg22903912	49933270	MST1R	Body	49434654	50431194	1129	2	0.620746	0.255739	0.0732905	0.0301746	0.0200502	No
cigarettes_per_day	3	49921081	50921081	cg22903912	49933270	MST1R	Body	49434654	50431194	1129	543	0.620746	0.255739	0.0732905	0.0301746	0.0200502	No
cigarettes_per_day	3	49921081	50921081	cg13336808	51062847	DOCK3	Body	50564170	51562760	1398	535	0.669436	0.183912	0.0993326	0.0272693	0.0200496	No
cigarettes_per_day	16	89256473	90256473	cg27649897	89177987	ACSF3	Body	88678031	89676788	1838	727	0.567135	0.263019	0.102351	0.0474471	0.0200473	No
cigarettes_per_day	20	30554702	31554702	cg09863659	30328246	TPX2	5'UTR	29828389	30827282	1205	354	0.609334	0.29165	0.0534211	0.0255493	0.020046	No
cigarettes_per_day	16	89256473	90256473	cg06645120	89888817	-	-	89389987	90174092	1803	1803	0.000224815	0.260334	0.000620728	0.71878	0.0200401	No
cigarettes_per_day	16	89256473	90256473	cg16420234	89122513	-	-	88622842	89620328	1939	655	0.633872	0.204075	0.107443	0.0345712	0.0200386	No
cigarettes_per_day	3	49921081	50921081	cg03687256	49936356	MST1R	Body	49436487	50435832	1128	545	0.628274	0.258358	0.0661563	0.0271847	0.0200273	No
cigarettes_per_day	16	89256473	90256473	cg22800507	89128011	-	-	88628909	89627671	1935	662	0.550875	0.238814	0.132756	0.0575322	0.0200225	No
cigarettes_per_day	20	30554702	31554702	cg09877164	30326868	TPX2	TSS200	29826912	30821862	1210	353	0.581525	0.278367	0.0812317	0.0388644	0.0200123	No
cigarettes_per_day	19	3544424	4544424	cg03924158	3505777	FZR1	TSS1500	3006236	4004560	1383	567	0.76011	0.0865538	0.119713	0.0136117	0.0200119	No
cigarettes_per_day	16	89256473	90256473	cg14350841	89170591	ACSF3	Body	88670950	89670139	1851	724	0.320139	0.148367	0.349532	0.161969	0.0199937	No
cigarettes_per_day	4	2506043	3506043	cg14711869	2716524	FAM193A	Body	2218685	3216432	2027	1289	0.0448368	0.675824	0.0161371	0.243214	0.0199885	No
cigarettes_per_day	16	89256473	90256473	cg06245181	89186403	ACSF3	Body	88687806	89684742	1823	731	0.570087	0.264395	0.0994352	0.046096	0.0199872	No
cigarettes_per_day	3	48435583	49435583	cg01090445	49893948	TRAIP	1stExon|5'UTR	49394834	50393676	1168	59	0.642605	0.258115	0.0565896	0.0227104	0.0199795	No
cigarettes_per_day	3	49921081	50921081	cg01090445	49893948	TRAIP	1stExon|5'UTR	49394834	50393676	1168	525	0.642605	0.258115	0.0565896	0.0227104	0.0199795	No
cigarettes_per_day	21	40020783	41020783	cg01539436	40176506	ETS2	TSS1500	39676699	40676362	2732	1897	0.406246	0.345741	0.123202	0.104833	0.0199783	No
cigarettes_per_day	3	49921081	50921081	cg24980367	49941378	MST1R	TSS200	49441847	50440552	1119	549	0.632824	0.255435	0.0653898	0.0263741	0.0199776	No
cigarettes_per_day	4	2506043	3506043	cg06899625	2414034	ZFYVE28	Body	1947324	2913651	1517	640	0.292023	0.312954	0.181053	0.19401	0.0199597	No
cigarettes_per_day	2	60218347	61218347	cg13290274	60946565	-	-	60446687	61445333	1761	1416	0.623437	0.221673	0.0995568	0.0353791	0.0199543	No
cigarettes_per_day	16	51593549	52593549	cg14843813	52687476	-	-	52187568	53186030	2201	833	0.456926	0.307844	0.128635	0.0866447	0.0199514	No
cigarettes_per_day	15	77743579	79314046	cg08044969	78111390	-	-	77613472	78608329	2482	2318	0.587471	0.214855	0.130145	0.047578	0.0199506	No
cigarettes_per_day	2	62210608	63210608	cg12116101	63001713	EHBP1	Body	62501981	63501618	1511	1226	0.530208	0.280524	0.110756	0.058579	0.0199334	No
cigarettes_per_day	7	49839609	50839609	cg09085201	49708532	-	-	49208630	50207872	2812	829	0.650054	0.0705009	0.234141	0.0253736	0.0199305	No
cigarettes_per_day	20	11363500	12363500	cg10356080	11478552	-	-	10978744	11978265	2541	1463	0.148324	0.623541	0.0400142	0.168196	0.0199243	No
cigarettes_per_day	18	52751725	53751725	cg26060179	52627627	CCDC68	TSS1500	52209239	53126993	1830	622	0.56591	0.278679	0.0907974	0.0446927	0.0199207	No
cigarettes_per_day	14	103684737	104684737	cg13470715	104689180	-	-	104189857	105188836	1624	757	0.570986	0.29096	0.0782719	0.0398655	0.0199171	No
cigarettes_per_day	3	157691316	158691316	cg06827247	157261086	C3orf55	TSS200	156761722	157760461	2175	153	0.631946	0.177291	0.133433	0.0374146	0.0199148	No
cigarettes_per_day	1	175493820	176493820	cg05161938	175036986	TNN	TSS200	174538023	175536944	2007	115	0.433053	0.345369	0.112203	0.0894643	0.0199114	No
cigarettes_per_day	15	56641231	57641231	cg18809855	57668539	CGNL1	TSS200	57169531	58168414	2302	761	0.596949	0.21303	0.125386	0.0447261	0.0199088	No
cigarettes_per_day	7	49839609	50839609	cg02018815	49906106	VWC2	Body	49407335	50370249	2434	1070	0.608511	0.157816	0.169763	0.0440077	0.0199025	No
cigarettes_per_day	3	49921081	50921081	cg08383619	50302371	-	-	49804119	50801841	1105	962	0.556175	0.368595	0.0332918	0.0220436	0.0198954	No
cigarettes_per_day	2	62210608	63210608	cg11194220	62422633	B3GNT2	TSS1500	61922909	62921676	1964	1345	0.487048	0.263762	0.148766	0.0805444	0.0198803	No
cigarettes_per_day	20	30554702	31554702	cg11659435	30310674	BCL2L1	TSS200	29810691	30810276	1287	345	0.566946	0.271403	0.0958932	0.0458852	0.0198724	No
cigarettes_per_day	16	69052215	70052215	cg09426937	70453185	ST3GAL2	5'UTR	69953508	70934102	803	130	0.622765	0.0831137	0.241979	0.0322745	0.0198672	No
cigarettes_per_day	16	89256473	90256473	cg20663777	89127605	-	-	88627626	89627460	1936	661	0.583834	0.253064	0.0999372	0.0432982	0.0198663	No
cigarettes_per_day	21	40020783	41020783	cg09398169	40291207	LOC400867	Body	39791861	40788355	2850	2214	0.253918	0.255038	0.235081	0.236099	0.0198645	No
cigarettes_per_day	1	175493820	176493820	cg20787423	175135974	KIAA0040	5'UTR	174636517	175635969	2064	326	0.57687	0.249012	0.107762	0.0464966	0.0198592	No
cigarettes_per_day	16	89256473	90256473	cg26565884	89187106	ACSF3	Body	88687806	89684742	1823	731	0.559107	0.259302	0.110512	0.0512333	0.0198456	No
cigarettes_per_day	3	48435583	49435583	cg05072774	49840536	C3orf54	TSS200	49342417	50337422	1202	118	0.206801	0.17202	0.328288	0.273054	0.0198366	No
cigarettes_per_day	3	49921081	50921081	cg05072774	49840536	C3orf54	TSS200	49342417	50337422	1202	500	0.206801	0.17202	0.328288	0.273054	0.0198366	No
cigarettes_per_day	2	62210608	63210608	cg19352433	62889918	-	-	62390407	63389250	1500	1381	0.545284	0.287948	0.09617	0.0507647	0.0198331	No
cigarettes_per_day	2	60218347	61218347	cg20360928	61191582	PUS10	Body	60693321	61691440	1672	848	0.695251	0.170997	0.0914731	0.022478	0.0198012	No
cigarettes_per_day	21	40020783	41020783	cg13500489	40813570	LCA5L	5'UTR	40314598	41313157	3210	2125	2.4e-30	2.44e-30	0.485368	0.494833	0.019799	Yes
cigarettes_per_day	15	56641231	57641231	cg02926035	57618604	-	-	57121014	58118360	2209	795	0.542218	0.232175	0.144121	0.0616921	0.0197939	No
cigarettes_per_day	16	69052215	70052215	cg00505936	69139418	HAS3	TSS1500	68639533	69639330	1696	828	0.42148	0.315328	0.139247	0.104157	0.019788	No
cigarettes_per_day	7	49839609	50839609	cg22460725	51108584	COBL	Body	50608698	51608527	2201	621	9.25e-05	2.74e-06	0.951921	0.0281962	0.0197871	Yes
cigarettes_per_day	16	89256473	90256473	cg07130639	89145892	-	-	88645918	89644001	1907	700	0.581122	0.255401	0.0998332	0.0438566	0.0197869	No
cigarettes_per_day	14	103684737	104684737	cg16408982	103527862	-	-	103028703	104027595	1660	793	0.712197	0.11981	0.126901	0.0213282	0.0197643	No
cigarettes_per_day	19	3544424	4544424	cg17427615	3539097	C19orf28|C19orf71	TSS200|Body|3'UTR	3041700	4037966	1400	640	0.0176851	0.21033	0.0583455	0.693889	0.0197498	No
cigarettes_per_day	4	2506043	3506043	cg23338261	3815269	-	-	3315681	4315252	1314	531	0.703474	0.161549	0.0937311	0.0215051	0.0197413	No
cigarettes_per_day	14	103684737	104684737	cg01623825	103576818	C14orf73	3'UTR	103076928	104076812	1691	898	0.549685	0.245448	0.127997	0.0571339	0.0197373	No
cigarettes_per_day	3	49921081	50921081	cg16978691	49950746	MON1A	Body	49450864	50450304	1112	556	0.642707	0.256413	0.058017	0.0231266	0.0197364	No
cigarettes_per_day	16	89256473	90256473	cg08659494	89167990	ACSF3	Body	88668051	89667699	1860	719	0.546584	0.242728	0.132244	0.0587076	0.0197359	No
cigarettes_per_day	3	49921081	50921081	cg12042064	49942076	MST1R	TSS1500	49442548	50441613	1118	550	0.641433	0.258156	0.0575441	0.0231399	0.0197275	No
cigarettes_per_day	9	136002369	137002369	cg05065237	137004565	WDR5	TSS1500|5'UTR	136504580	137504071	1903	1168	2.8e-08	0.280883	6.97e-08	0.699419	0.0196977	No
cigarettes_per_day	3	49921081	50921081	cg25767901	49946738	MON1A	Body	49448423	50446524	1114	553	0.635389	0.254785	0.0643485	0.0257834	0.0196934	No
cigarettes_per_day	15	56641231	57641231	cg04305374	57617681	-	-	57121014	58117537	2204	795	0.574505	0.245975	0.111937	0.0479065	0.0196757	No
cigarettes_per_day	7	49839609	50839609	cg09322605	50514867	FIGNL1	Body	50017125	51014409	2423	2066	0.618272	0.120856	0.201783	0.0394235	0.0196664	No
cigarettes_per_day	20	30554702	31554702	cg08057485	30445922	-	-	29946316	30944258	1082	478	0.0667475	0.29057	0.116385	0.506637	0.0196609	No
cigarettes_per_day	3	48435583	49435583	cg25335544	49907297	CAMKV	1stExon|5'UTR	49407660	50406058	1156	43	0.651799	0.259768	0.0491945	0.0195863	0.0196523	No
cigarettes_per_day	3	49921081	50921081	cg25335544	49907297	CAMKV	1stExon|5'UTR	49407660	50406058	1156	529	0.651799	0.259768	0.0491945	0.0195863	0.0196523	No
cigarettes_per_day	16	69052215	70052215	cg02459786	70267555	-	-	69768610	70766524	1084	527	0.637432	0.130117	0.176742	0.036058	0.0196519	No
cigarettes_per_day	20	30554702	31554702	cg23807894	30326562	TPX2	TSS1500	29826761	30821862	1211	353	0.584996	0.280036	0.0780284	0.0373324	0.0196073	No
cigarettes_per_day	18	52751725	53751725	cg06163274	52627619	CCDC68	TSS1500	52209239	53126993	1830	622	0.556346	0.273969	0.100572	0.0495064	0.0196067	No
cigarettes_per_day	8	42078059	44222540	cg04045234	43059756	-	-	42560532	43558819	1044	1044	5.66e-10	0.248043	1.67e-09	0.732353	0.0196034	No
cigarettes_per_day	11	15877044	16877044	cg15306794	16998450	PLEKHA7	Body	16499135	17497462	2136	812	0.561592	0.243856	0.121996	0.0529538	0.0196027	No
cigarettes_per_day	3	48435583	49435583	cg22421283	49877273	TRAIP	Body|ExonBnd	49378088	50377129	1190	84	0.627928	0.255515	0.0689282	0.0280285	0.0196009	No
cigarettes_per_day	3	49921081	50921081	cg22421283	49877273	TRAIP	Body|ExonBnd	49378088	50377129	1190	522	0.627928	0.255515	0.0689282	0.0280285	0.0196009	No
cigarettes_per_day	16	51593549	52593549	cg00244178	52846793	-	-	52347047	53345838	2085	429	0.622483	0.208566	0.111892	0.0374703	0.0195886	No
cigarettes_per_day	15	89443601	90443601	cg00260169	90233087	WDR93|PEX11A	TSS1500|Body|5'UTR	89733247	90732942	1776	1415	0.0211517	0.19813	0.0734205	0.687717	0.0195814	No
cigarettes_per_day	14	103684737	104684737	cg05210671	104787388	-	-	104289005	105282053	1546	561	0.0264514	0.00481271	0.803061	0.146094	0.0195806	No
cigarettes_per_day	11	112936072	113936072	cg05590274	113262625	ANKK1	Body	112762644	113762322	2279	1794	0.00122537	0.338043	0.00231582	0.638845	0.0195712	No
cigarettes_per_day	16	69052215	70052215	cg02524010	69117679	TMCO7	3'UTR	68620151	69616978	1671	777	0.490367	0.313094	0.108023	0.0689521	0.0195636	No
cigarettes_per_day	18	61625063	62625063	cg22371956	61601962	SERPINB10	Body	61103263	62100203	2390	1013	0.553289	0.220158	0.14809	0.0589064	0.0195569	No
cigarettes_per_day	15	77743579	79314046	cg08384328	78078251	LINGO1	5'UTR	77578745	78577207	2441	2239	0.641465	0.146945	0.156259	0.0357759	0.0195542	No
cigarettes_per_day	2	62210608	63210608	cg07105306	62636334	-	-	62136405	63135100	1568	1505	0.574287	0.303293	0.0673354	0.0355417	0.019543	No
cigarettes_per_day	3	49921081	50921081	cg26343910	50127982	RBM5	Body	49628155	50625521	1050	713	0.355101	0.223786	0.246354	0.155233	0.0195259	No
cigarettes_per_day	3	48435583	49435583	cg19891817	49906771	CAMKV	5'UTR	49407229	50406058	1157	44	0.640604	0.255346	0.0604575	0.0240789	0.0195142	No
cigarettes_per_day	3	49921081	50921081	cg19891817	49906771	CAMKV	5'UTR	49407229	50406058	1157	529	0.640604	0.255346	0.0604575	0.0240789	0.0195142	No
cigarettes_per_day	16	89256473	90256473	cg10491452	88866627	-	-	88366673	89365943	1873	213	0.74811	0.0392024	0.183582	0.00960056	0.0195049	No
cigarettes_per_day	19	40853107	41853107	cg09380135	40789866	MIR641|AKT2	TSS1500|5'UTR	40290790	41289756	1599	762	4.62e-15	0.201328	1.79e-14	0.779173	0.0194992	No
cigarettes_per_day	3	49921081	50921081	cg08991297	49967416	MON1A	1stExon|5'UTR	49469217	50465975	1096	563	0.619133	0.248365	0.0806691	0.0323408	0.0194919	No
cigarettes_per_day	18	52751725	53751725	cg07177852	52626476	CCDC68	TSS1500|5'UTR	52209239	53125938	1829	621	0.558165	0.27485	0.0988461	0.048654	0.0194849	No
cigarettes_per_day	16	89256473	90256473	cg00630420	89139905	-	-	88640165	89638380	1912	694	0.584099	0.255653	0.0979247	0.0428409	0.0194828	No
cigarettes_per_day	16	89256473	90256473	cg26968748	89139254	-	-	88639659	89638380	1915	694	0.565695	0.247604	0.116326	0.0508963	0.0194788	No
cigarettes_per_day	2	62210608	63210608	cg14703975	62461579	-	-	61961835	62961534	1896	1375	0.552361	0.298284	0.0843487	0.0455302	0.0194759	No
cigarettes_per_day	3	157691316	158691316	cg27113736	157198118	VEPH1	Body	156698287	157697874	2160	17	0.637795	0.129823	0.176922	0.0359931	0.0194662	No
cigarettes_per_day	15	56641231	57641231	cg25507719	57620452	-	-	57121014	58120383	2214	795	0.570687	0.244412	0.115845	0.0495943	0.0194619	No
cigarettes_per_day	15	56641231	57641231	cg07111861	57737942	CGNL1	Body	57239070	58237098	2430	687	0.590533	0.20863	0.134057	0.0473419	0.0194373	No
cigarettes_per_day	7	49839609	50839609	cg23614488	49906467	VWC2	Body	49407335	50370249	2434	1070	0.54836	0.142216	0.230288	0.0597052	0.0194315	No
cigarettes_per_day	3	49921081	50921081	cg02842627	49967264	MON1A	1stExon	49469217	50465975	1096	563	0.65078	0.26106	0.0490671	0.0196638	0.0194296	No
cigarettes_per_day	3	49921081	50921081	cg13283877	49948232	MON1A	Body	49448423	50446524	1114	553	0.646522	0.259249	0.0534253	0.0214036	0.0194004	No
cigarettes_per_day	14	103684737	104684737	cg26062476	103583177	-	-	103083322	104083079	1692	914	0.588434	0.276829	0.0784584	0.0368913	0.0193873	No
cigarettes_per_day	2	62210608	63210608	cg14675646	62222455	COMMD1	Body	61722904	62722292	1774	781	0.586501	0.215299	0.130828	0.0480062	0.0193667	No
cigarettes_per_day	2	62210608	63210608	cg10923016	62712921	-	-	62215655	63209314	1549	1549	0.543995	0.28745	0.0976243	0.0515658	0.0193652	No
cigarettes_per_day	2	60218347	61218347	cg00035877	60792522	-	-	60292902	61291907	1736	1647	0.563287	0.277021	0.0940864	0.0462518	0.0193543	No
cigarettes_per_day	16	69052215	70052215	cg04424379	70323463	AARS	TSS200	69823778	70822647	1052	444	0.747289	0.110354	0.107197	0.0158107	0.0193491	No
cigarettes_per_day	14	103684737	104684737	cg18357676	105012309	-	-	104512581	105511929	1470	204	0.608479	0.0131491	0.351451	0.00757545	0.0193454	No
cigarettes_per_day	4	66586288	68391641	cg16220464	68287798	LOC101927237	TSS200	67787840	68787211	2551	1655	0.000281601	0.0790643	0.00319884	0.898112	0.0193437	No
cigarettes_per_day	7	49839609	50839609	cg12342092	50438682	IKZF1	Body	49938920	50938444	2411	2212	0.61857	0.152246	0.168418	0.0414326	0.0193343	No
cigarettes_per_day	2	60218347	61218347	cg16743323	60758083	BCL11A	Body	60259060	61257043	1774	1714	0.494864	0.244114	0.161862	0.0798265	0.0193329	No
cigarettes_per_day	16	89256473	90256473	cg18349324	89154773	-	-	88654953	89652796	1883	706	0.557822	0.247654	0.12134	0.0538516	0.0193323	No
cigarettes_per_day	1	175493820	176493820	cg05643339	175036687	TNN	TSS1500	174536852	175536120	2006	113	0.45699	0.364473	0.0885809	0.0706286	0.0193282	No
cigarettes_per_day	2	60218347	61218347	cg02170687	60736594	BCL11A	Body	60237213	61235855	1779	1756	0.556182	0.283641	0.093292	0.0475577	0.0193265	No
cigarettes_per_day	16	89256473	90256473	cg03406609	89129633	-	-	88630042	89629070	1934	666	0.575163	0.249556	0.108781	0.0471792	0.0193206	No
cigarettes_per_day	14	103684737	104684737	cg14329889	104696094	-	-	104196607	105195476	1623	754	0.566811	0.285758	0.0851845	0.0429265	0.0193198	No
cigarettes_per_day	8	26942127	27942127	cg20135243	27183285	PTK2B	5'UTR	26683792	27682902	3027	1885	0.00540323	0.275187	0.0134818	0.686608	0.0193198	No
cigarettes_per_day	14	103684737	104684737	cg19865237	104690244	-	-	104191917	105188836	1623	756	0.566689	0.287481	0.0839528	0.0425699	0.0193075	No
cigarettes_per_day	15	56641231	57641231	cg23438301	57633062	-	-	57133930	58132503	2232	786	0.600052	0.223172	0.114795	0.0426752	0.0193061	No
cigarettes_per_day	16	89256473	90256473	cg09594635	89126866	-	-	88627084	89625227	1940	660	0.586909	0.254371	0.0972748	0.0421404	0.0193044	No
cigarettes_per_day	16	89256473	90256473	cg18963774	89159643	ACSF3	TSS1500	88660627	89652796	1865	706	0.524343	0.232718	0.154909	0.0687337	0.0192962	No
cigarettes_per_day	11	15877044	16877044	cg11242444	16904755	PLEKHA7	Body	16405894	17404652	2073	976	2.33e-10	1.39e-10	0.614508	0.3662	0.019292	Yes
cigarettes_per_day	15	77743579	79314046	cg09369863	78112847	-	-	77613472	78612278	2483	2319	0.543842	0.198905	0.174251	0.0637112	0.0192907	No
cigarettes_per_day	15	77743579	79314046	cg11790576	78131733	-	-	77632828	78631359	2489	2344	0.577649	0.22212	0.130705	0.0502402	0.0192854	No
cigarettes_per_day	11	43167625	44167625	cg26699288	44228236	EXT2	Body	43728330	44728175	2248	1117	0.581156	0.231653	0.120066	0.0478399	0.0192853	No
cigarettes_per_day	2	60218347	61218347	cg01003382	60777624	BCL11A	Body	60277774	61277099	1733	1659	0.549834	0.270546	0.107474	0.0528632	0.0192833	No
cigarettes_per_day	2	60218347	61218347	cg08611984	60808128	-	-	60309952	61307982	1725	1616	0.520419	0.223339	0.165819	0.0711421	0.0192808	No
cigarettes_per_day	16	89256473	90256473	cg06471402	89259957	CDH15	Body	88760775	89757725	1843	866	0.000284249	0.262756	0.000775579	0.716918	0.0192661	Yes
cigarettes_per_day	8	26942127	27942127	cg10697431	26725982	-	-	26226053	27224797	3277	625	0.560156	0.110689	0.258776	0.051116	0.0192633	No
cigarettes_per_day	11	43167625	44167625	cg06876628	43333132	API5	TSS1500	42833208	43832505	2718	1470	0.164577	0.356607	0.145123	0.314435	0.0192582	No
cigarettes_per_day	15	56641231	57641231	cg01721002	57632428	-	-	57132863	58132185	2231	787	0.592292	0.220285	0.122595	0.0455762	0.0192519	No
cigarettes_per_day	2	60218347	61218347	cg13408940	60733188	BCL11A	Body	60233360	61233022	1787	1767	0.56425	0.289332	0.0840947	0.0431022	0.019221	No
cigarettes_per_day	2	60218347	61218347	cg06350121	61024384	PAPOLG	3'UTR	60525062	61524382	1727	1234	0.673898	0.171624	0.107826	0.0274412	0.0192111	No
cigarettes_per_day	14	103684737	104684737	cg24154777	103566588	C14orf73	1stExon	103066744	104066422	1683	863	0.634931	0.226085	0.0883418	0.0314374	0.0192053	No
cigarettes_per_day	14	103684737	104684737	cg18367124	104744006	-	-	104244137	105242831	1622	670	0.62182	0.235753	0.0893713	0.0338645	0.0191914	No
cigarettes_per_day	1	154048521	155048521	cg27313201	154165904	TPM3	TSS1500	153667334	154661369	1538	1111	0.00271443	0.255979	0.00757728	0.714542	0.0191869	No
cigarettes_per_day	15	56641231	57641231	cg11170686	56208901	NEDD4	Body|1stExon	55709125	56708198	2499	125	0.565448	0.093194	0.276619	0.0455716	0.0191682	No
cigarettes_per_day	4	2506043	3506043	cg24938775	2423977	-	-	1947324	2923816	1537	660	0.138558	0.284347	0.182802	0.375126	0.019167	No
cigarettes_per_day	2	60218347	61218347	cg11472573	60946697	-	-	60448614	61445333	1760	1415	0.619273	0.22019	0.104312	0.03707	0.0191557	No
cigarettes_per_day	11	15877044	16877044	cg09572169	16947062	PLEKHA7	Body	16447119	17446962	2096	903	0.557882	0.259728	0.111395	0.0518421	0.0191529	No
cigarettes_per_day	9	136002369	137002369	cg14362312	136294076	ADAMTS13	Body	135796182	136793029	2206	1849	1.75e-10	0.278923	4.4e-10	0.701926	0.0191518	No
cigarettes_per_day	20	30554702	31554702	cg15570432	30460881	TTLL9	Body	29962109	30960487	1082	494	0.0474916	0.256509	0.105742	0.57111	0.0191478	No
cigarettes_per_day	7	49839609	50839609	cg19365527	49951783	VWC2	3'UTR	49451788	50451138	2378	1136	0.6458	0.169253	0.131394	0.034417	0.0191359	No
cigarettes_per_day	19	40853107	41853107	cg23158447	40562255	ZNF780B	TSS200	40062293	41061483	1859	284	0.611208	0.218843	0.11107	0.0397495	0.0191297	No
cigarettes_per_day	4	2506043	3506043	cg17764992	3853774	-	-	3355035	4353663	1376	435	0.731538	0.158784	0.0744158	0.0161332	0.0191291	No
cigarettes_per_day	11	15877044	16877044	cg11529139	16939711	PLEKHA7	Body	16440066	17439661	2095	915	0.554596	0.263885	0.110049	0.0523439	0.0191251	No
cigarettes_per_day	15	56641231	57641231	cg17658822	57668895	CGNL1	5'UTR	57169531	58168749	2303	761	0.60445	0.215713	0.118456	0.0422551	0.019125	No
cigarettes_per_day	4	2506043	3506043	cg05243311	3957665	LOC348926	TSS1500	3458202	4456117	1322	209	0.774936	0.104658	0.0892471	0.012034	0.0191244	No
cigarettes_per_day	16	89256473	90256473	cg05232708	89127668	-	-	88627727	89627460	1935	661	0.586048	0.254024	0.0982417	0.0425639	0.0191226	No
cigarettes_per_day	3	48435583	49435583	cg02487422	49467188	NICN1	TSS1500	48969036	49965609	1023	401	3.95e-05	0.131429	0.000255486	0.849192	0.0190841	No
cigarettes_per_day	3	49921081	50921081	cg02487422	49467188	NICN1	TSS1500	48969036	49965609	1023	38	3.95e-05	0.131429	0.000255486	0.849192	0.0190841	No
cigarettes_per_day	2	60218347	61218347	cg00933914	60672033	-	-	60172058	61171877	1836	1769	0.514524	0.360092	0.0625471	0.0437549	0.0190819	No
cigarettes_per_day	7	49839609	50839609	cg18028576	50243994	-	-	49744335	50743530	2367	2208	0.606174	0.162181	0.167715	0.0448528	0.0190772	No
cigarettes_per_day	16	89256473	90256473	cg16698281	89202896	ACSF3	Body	88703759	89702620	1808	744	0.378799	0.201015	0.262063	0.139048	0.0190753	No
cigarettes_per_day	3	49921081	50921081	cg03572287	50214881	SEMA3F	Body	49715354	50713315	1066	827	0.563226	0.36233	0.0337066	0.0216647	0.0190725	No
cigarettes_per_day	19	3544424	4544424	cg19682666	4443084	CHAF1A	3'UTR	3944240	4941456	1500	819	0.0197023	0.253082	0.0511493	0.657009	0.0190572	No
cigarettes_per_day	14	103684737	104684737	cg04809316	104705443	-	-	104205811	105203678	1618	739	0.575895	0.280409	0.0838424	0.0408046	0.0190495	No
cigarettes_per_day	15	56641231	57641231	cg20179833	57697512	CGNL1	5'UTR	57197759	58197309	2384	743	0.583527	0.20839	0.139307	0.0497304	0.019046	No
cigarettes_per_day	14	103684737	104684737	cg24673901	103589263	-	-	103089808	104089053	1691	926	0.546012	0.269296	0.110947	0.0547007	0.019044	No
cigarettes_per_day	19	3544424	4544424	cg05370802	3121240	GNA11	3'UTR	2622849	3618688	1482	76	0.674226	0.0188069	0.280135	0.00779507	0.0190372	No
cigarettes_per_day	16	69052215	70052215	cg07377907	69150318	HAS3	Body|3'UTR	68652476	69650264	1709	854	0.484044	0.367283	0.0737283	0.0559246	0.0190199	No
cigarettes_per_day	16	69052215	70052215	cg18289336	69390363	TERF2	3'UTR	68890840	69890182	1552	1311	0.361565	0.469175	0.0654037	0.0848504	0.0190068	No
cigarettes_per_day	11	15877044	16877044	cg08813908	16940271	PLEKHA7	Body	16441082	17439661	2093	913	0.565221	0.268918	0.0995234	0.0473317	0.0190061	No
cigarettes_per_day	2	60218347	61218347	cg16905255	60777906	BCL11A	Body	60282446	61277099	1732	1658	0.571572	0.281126	0.0860116	0.0422855	0.0190047	No
cigarettes_per_day	16	69052215	70052215	cg21288249	69961491	WWP2	Body|5'UTR	69461568	70459938	1351	1161	0.0531034	0.0755361	0.351873	0.500497	0.0189904	No
cigarettes_per_day	14	103684737	104684737	cg14996520	103523886	CDC42BPB	TSS200	103024080	104023704	1665	790	0.710686	0.108258	0.140672	0.0214094	0.018975	No
cigarettes_per_day	3	49921081	50921081	cg23437479	49940353	MST1R	1stExon	49440568	50438793	1119	547	0.640638	0.2583	0.0585203	0.0235759	0.0189653	No
cigarettes_per_day	1	175493820	176493820	cg08104310	176831160	ASTN1	3'UTR	176331490	177328547	1538	252	0.637634	0.183823	0.123901	0.0357003	0.0189418	No
cigarettes_per_day	3	48435583	49435583	cg15006453	49908706	CAMKV	TSS1500	49408816	50407361	1157	42	0.644418	0.257742	0.0563755	0.0225291	0.0189355	No
cigarettes_per_day	3	49921081	50921081	cg15006453	49908706	CAMKV	TSS1500	49408816	50407361	1157	531	0.644418	0.257742	0.0563755	0.0225291	0.0189355	No
cigarettes_per_day	16	69052215	70052215	cg18546059	69233309	SNTB2	Body	68733607	69733009	1678	1008	0.397144	0.452258	0.0615688	0.0700941	0.0189344	No
cigarettes_per_day	2	60218347	61218347	cg27525272	60812753	-	-	60316826	61311254	1727	1613	0.576361	0.245471	0.111691	0.0475498	0.0189274	No
cigarettes_per_day	3	49921081	50921081	cg08574671	50338171	NAT6|HYAL1|HYAL3	TSS1500|Body	49839614	50837991	1123	1029	0.545642	0.362396	0.043898	0.0291365	0.0189269	No
cigarettes_per_day	14	103684737	104684737	cg23385732	104688607	-	-	104188920	105187525	1624	758	0.544137	0.279525	0.104005	0.0534087	0.0189243	No
cigarettes_per_day	18	52751725	53751725	cg15265115	52648461	-	-	52209239	53146896	1850	642	0.480072	0.240391	0.173669	0.0869442	0.0189238	No
cigarettes_per_day	16	69052215	70052215	cg06394615	69134207	-	-	68634472	69633515	1698	820	0.507416	0.370134	0.0598729	0.0436553	0.0189212	No
cigarettes_per_day	16	69052215	70052215	cg27133493	69105306	TMCO7	Body	68605639	69605217	1672	750	0.534436	0.304713	0.0904047	0.0515261	0.0189206	No
cigarettes_per_day	14	103684737	104684737	cg10185417	104757395	-	-	104257455	105256913	1603	640	0.643577	0.213907	0.0927824	0.0308194	0.018914	No
cigarettes_per_day	16	89256473	90256473	cg11694869	89107812	-	-	88607889	89607679	1973	623	0.654385	0.18472	0.110752	0.0312442	0.0188984	No
cigarettes_per_day	1	175493820	176493820	cg14394634	175275945	-	-	174776328	175775838	2206	626	0.655744	0.148621	0.144099	0.0326405	0.0188953	No
cigarettes_per_day	11	112936072	113936072	cg11994052	112916105	NCAM1	Body	112417074	113416096	2102	841	0.417891	0.271847	0.176554	0.114833	0.0188744	No
cigarettes_per_day	11	15877044	16877044	cg17009679	17005117	PLEKHA7	Body	16505219	17505008	2151	797	0.577039	0.250583	0.107043	0.0464654	0.0188687	No
cigarettes_per_day	15	56641231	57641231	cg23772928	57622224	-	-	57125575	58121664	2220	793	0.575074	0.236749	0.119947	0.0493615	0.0188677	No
cigarettes_per_day	20	30554702	31554702	cg02020146	30326667	TPX2	TSS1500	29826761	30821862	1211	353	0.601598	0.287984	0.0619308	0.0296272	0.01886	No
cigarettes_per_day	3	48435583	49435583	cg01598046	49894152	TRAIP	TSS200	49394834	50393676	1168	59	0.640656	0.257332	0.0593382	0.0238155	0.0188584	No
cigarettes_per_day	3	49921081	50921081	cg01598046	49894152	TRAIP	TSS200	49394834	50393676	1168	525	0.640656	0.257332	0.0593382	0.0238155	0.0188584	No
cigarettes_per_day	1	175493820	176493820	cg09763729	176796290	PAPPA2	Body	176298177	177295823	1531	296	0.612629	0.230676	0.100155	0.0376927	0.0188481	No
cigarettes_per_day	19	3544424	4544424	cg24943002	3962194	MIR637|DAPK3	TSS1500|Body	3462574	4457844	1253	1150	0.00381764	0.0493984	0.0665709	0.861375	0.0188385	No
cigarettes_per_day	8	26942127	27942127	cg22295787	26723584	ADRA1A	TSS1500	26224240	27223342	3278	621	0.570849	0.101568	0.262145	0.0466232	0.0188153	No
cigarettes_per_day	16	89256473	90256473	cg07235885	89187002	ACSF3	Body	88687806	89684742	1823	731	0.558536	0.259038	0.1118	0.0518316	0.0187944	No
cigarettes_per_day	3	135724697	136724697	cg03149593	136988095	-	-	136489563	137488014	2168	459	0.565445	0.280465	0.0904565	0.0448483	0.0187854	No
cigarettes_per_day	15	58655050	59655050	cg04225659	59732036	FAM81A	5'UTR	59232040	60230156	2249	828	0.580781	0.215678	0.134745	0.05002	0.0187752	No
cigarettes_per_day	2	60218347	61218347	cg19275978	60983087	PAPOLG	TSS1500	60484042	61482979	1766	1353	0.641132	0.202873	0.104252	0.0329695	0.0187747	No
cigarettes_per_day	1	175493820	176493820	cg18011907	175112147	TNN	Body	174613295	175612115	2036	272	0.553159	0.257273	0.116589	0.0542064	0.0187729	No
cigarettes_per_day	2	60218347	61218347	cg11147204	60763259	BCL11A	Body	60263740	61262134	1761	1698	0.553922	0.27275	0.10358	0.0509837	0.018765	No
cigarettes_per_day	2	60218347	61218347	cg26188299	60778813	BCL11A	Body	60282446	61278052	1733	1658	0.570389	0.280545	0.0873561	0.0429473	0.0187619	No
cigarettes_per_day	20	30554702	31554702	cg25369185	30439610	-	-	29939943	30939540	1082	474	0.0168498	0.0698159	0.173932	0.720655	0.0187479	No
cigarettes_per_day	3	48435583	49435583	cg11525405	49895477	CAMKV|TRAIP	TSS1500|3'UTR	49395673	50393676	1167	58	0.454746	0.182662	0.245325	0.0985229	0.0187442	No
cigarettes_per_day	3	49921081	50921081	cg11525405	49895477	CAMKV|TRAIP	TSS1500|3'UTR	49395673	50393676	1167	525	0.454746	0.182662	0.245325	0.0985229	0.0187442	No
cigarettes_per_day	11	15877044	16877044	cg04335144	16932783	PLEKHA7	Body	16433544	17431361	2085	926	0.528941	0.257252	0.131254	0.0638169	0.0187364	No
cigarettes_per_day	9	136002369	137002369	cg27381014	136872032	-	-	136397195	137371846	1810	1338	1.55e-10	0.247424	4.6e-10	0.733847	0.0187287	No
cigarettes_per_day	21	40020783	41020783	cg07556622	40215931	-	-	39715946	40715856	2837	2063	0.368587	0.347164	0.136751	0.128784	0.0187136	No
cigarettes_per_day	15	56641231	57641231	cg19009756	56286067	NEDD4	TSS1500	55787514	56785979	2508	296	0.641632	0.110924	0.195033	0.0336981	0.0187133	No
cigarettes_per_day	16	89256473	90256473	cg04205701	89132084	-	-	88632090	89632050	1940	680	0.578559	0.251741	0.105222	0.0457651	0.0187127	No
cigarettes_per_day	11	43167625	44167625	cg09328083	44286477	ALX4	Body	43786479	44785286	2267	1035	0.608124	0.195255	0.134685	0.0432258	0.0187093	No
cigarettes_per_day	2	60218347	61218347	cg13721814	60726053	BCL11A	Body	60226298	61225824	1800	1787	0.541761	0.284701	0.101506	0.0533237	0.0187083	No
cigarettes_per_day	3	48435583	49435583	cg07681739	49897407	CAMKV	Body	49398514	50393676	1163	54	0.64575	0.258496	0.055044	0.0220156	0.0186949	No
cigarettes_per_day	3	49921081	50921081	cg07681739	49897407	CAMKV	Body	49398514	50393676	1163	525	0.64575	0.258496	0.055044	0.0220156	0.0186949	No
cigarettes_per_day	14	103684737	104684737	cg17638397	103592605	TNFAIP2	TSS200	103093263	104091434	1694	932	0.564738	0.278568	0.0924278	0.0455731	0.0186924	No
cigarettes_per_day	2	147872720	148872720	cg18665569	149019040	MBD5	5'UTR	148519906	149517641	1688	492	0.56231	0.292306	0.0833737	0.0433215	0.0186892	No
cigarettes_per_day	2	60218347	61218347	cg12345955	60781546	BCL11A	TSS1500	60282446	61281156	1738	1658	0.558178	0.274558	0.0996032	0.0489743	0.0186869	No
cigarettes_per_day	16	89256473	90256473	cg05537170	89162885	ACSF3	Body|5'UTR	88663281	89662837	1864	711	0.583739	0.259188	0.0958566	0.0425429	0.0186738	No
cigarettes_per_day	11	43167625	44167625	cg12394201	43942418	-	-	43442601	44441217	2107	1613	0.264849	0.610288	0.0321453	0.0740535	0.0186647	No
cigarettes_per_day	7	49839609	50839609	cg00547441	50344724	IKZF1	5'UTR	49844796	50844630	2359	2352	0.62908	0.167318	0.146107	0.0388417	0.0186538	No
cigarettes_per_day	2	147872720	148872720	cg18195902	149348299	-	-	148848445	149846550	1466	44	0.527545	0.107559	0.28763	0.0586254	0.0186403	No
cigarettes_per_day	1	35091626	36091626	cg12015875	35063756	-	-	34564086	35562965	1880	646	0.674369	0.164812	0.114272	0.0279088	0.0186382	No
cigarettes_per_day	15	56641231	57641231	cg04095810	57668087	CGNL1	TSS1500	57169531	58167770	2301	761	0.554041	0.197716	0.169237	0.0603755	0.0186305	No
cigarettes_per_day	14	103684737	104684737	cg27285091	104177562	XRCC3	ExonBnd|5'UTR	103678602	104676913	1831	1829	0.0170933	0.87444	0.0017228	0.0881142	0.01863	No
cigarettes_per_day	15	77743579	79314046	cg22956810	79209534	-	-	78709933	79705519	2410	1433	3.98e-205	0.334641	7.69e-205	0.646731	0.0186276	No
cigarettes_per_day	21	40020783	41020783	cg15892280	40180000	ETS2	5'UTR	39680081	40679887	2737	1909	0.317241	0.270696	0.212303	0.181135	0.0186253	No
cigarettes_per_day	14	103684737	104684737	cg01104208	103566172	C14orf73	TSS1500	103066543	104065600	1683	862	0.619157	0.206834	0.116492	0.0388962	0.0186208	No
cigarettes_per_day	14	103684737	104684737	cg11166287	104888911	-	-	104389117	105386983	1490	397	0.221783	0.00479235	0.738869	0.0159471	0.0186081	No
cigarettes_per_day	16	69052215	70052215	cg19194454	69760878	NQO1	TSS1500	69261084	70258384	1536	1414	2.42e-13	3.37e-13	0.410462	0.570935	0.0186037	Yes
cigarettes_per_day	11	15877044	16877044	cg13875506	16943573	PLEKHA7	Body	16444291	17442745	2092	908	0.55755	0.260443	0.11139	0.0520141	0.0186031	No
cigarettes_per_day	2	60218347	61218347	cg26149739	60737387	BCL11A	Body	60237713	61235855	1778	1755	0.540705	0.275444	0.109491	0.0557577	0.0186023	No
cigarettes_per_day	16	89256473	90256473	cg02817601	89144489	-	-	88644943	89644001	1908	700	0.549653	0.241582	0.132115	0.0580483	0.0186019	No
cigarettes_per_day	21	40020783	41020783	cg20518706	40972734	B3GALT5-AS1	Body	40473620	41472685	3207	1615	0.410868	0.419941	0.0744827	0.0761087	0.0185996	No
cigarettes_per_day	3	49921081	50921081	cg15856454	50298001	-	-	49798520	50797893	1107	955	0.559669	0.370214	0.0310184	0.0204997	0.0185987	No
cigarettes_per_day	15	56641231	57641231	cg13069288	57622199	-	-	57125575	58121664	2220	793	0.546435	0.224959	0.14878	0.0612318	0.0185939	No
cigarettes_per_day	2	60218347	61218347	cg12280024	61061059	-	-	60561692	61560264	1732	1171	0.675534	0.171122	0.107535	0.0272215	0.0185881	No
cigarettes_per_day	15	56641231	57641231	cg12685837	57625838	-	-	57129266	58125631	2220	788	0.587364	0.218373	0.128077	0.0475986	0.0185863	No
cigarettes_per_day	2	147872720	148872720	cg03278556	149019201	MBD5	5'UTR	148519906	149517641	1688	492	0.535385	0.278309	0.110378	0.0573591	0.0185689	No
cigarettes_per_day	3	49921081	50921081	cg11001085	49940126	MST1R	1stExon	49440568	50438793	1119	547	0.566316	0.228334	0.133126	0.0536569	0.0185671	No
cigarettes_per_day	14	103684737	104684737	cg09985105	104746559	-	-	104246577	105242831	1616	664	0.618907	0.23257	0.0944866	0.0354873	0.0185494	No
cigarettes_per_day	7	49839609	50839609	cg23720063	50469042	IKZF1	3'UTR	49970254	50968290	2434	2156	0.623048	0.142376	0.175862	0.0401685	0.0185463	No
cigarettes_per_day	14	103684737	104684737	cg12624789	104016639	-	-	103516966	104516262	1905	1643	0.00816255	0.41806	0.0106336	0.544601	0.0185436	No
cigarettes_per_day	2	62210608	63210608	cg07277108	62452250	-	-	61953060	62950435	1908	1364	0.559491	0.302508	0.0775538	0.0419135	0.0185332	No
cigarettes_per_day	16	89256473	90256473	cg08423714	89489377	ANKRD11	Body|5'UTR	88989510	89989334	2148	1702	0.000313627	0.361595	0.000536922	0.619023	0.0185315	No
cigarettes_per_day	2	60218347	61218347	cg23538701	60795719	-	-	60295736	61295122	1737	1643	0.579114	0.274761	0.0865505	0.0410454	0.0185296	No
cigarettes_per_day	15	89443601	90443601	cg02121749	89440036	HAPLN3	TSS1500	88940664	89939528	2089	1156	0.645114	0.187007	0.115804	0.033551	0.0185239	No
cigarettes_per_day	4	2506043	3506043	cg12788684	3748154	-	-	3249248	4247469	1253	702	0.0552154	0.232601	0.133078	0.560586	0.0185208	No
cigarettes_per_day	15	89443601	90443601	cg21905972	90845254	-	-	90345335	91345206	2201	197	0.492168	0.0237054	0.44424	0.0213784	0.0185074	No
cigarettes_per_day	14	103684737	104684737	cg08850770	104707285	-	-	104208736	105207134	1620	737	0.579913	0.282448	0.08013	0.039009	0.0184997	No
cigarettes_per_day	16	69052215	70052215	cg11009792	69760541	NQO1	TSS200|1stExon|5'UTR	69261084	70258384	1536	1414	0.00776843	0.0108059	0.40275	0.560207	0.0184689	Yes
cigarettes_per_day	14	103684737	104684737	cg16577823	103591749	TNFAIP2	TSS1500	103093263	104091434	1694	932	0.577486	0.284856	0.0798426	0.0393655	0.0184494	No
cigarettes_per_day	4	2506043	3506043	cg15436123	3390332	RGS12	Body	2891195	3844008	1806	1421	0.010901	0.203588	0.0389861	0.728086	0.0184392	No
cigarettes_per_day	3	49921081	50921081	cg01917209	49938721	MST1R	Body	49438803	50436827	1122	546	0.623121	0.254762	0.0736055	0.030075	0.0184373	No
cigarettes_per_day	15	56641231	57641231	cg25528643	57738258	CGNL1	Body	57239070	58237098	2430	687	0.593666	0.209737	0.131679	0.0465025	0.0184159	No
cigarettes_per_day	2	60218347	61218347	cg16539959	61137796	REL	Body	60637949	61635959	1694	965	0.692595	0.172423	0.0933503	0.0232213	0.0184099	No
cigarettes_per_day	14	103684737	104684737	cg20968354	104688848	-	-	104188920	105188836	1625	758	0.574848	0.295338	0.0736078	0.0377989	0.0184074	No
cigarettes_per_day	3	49921081	50921081	cg24784036	50306878	SEMA3B	Body	49807085	50805704	1109	969	0.548277	0.363743	0.0418368	0.0277374	0.0184057	No
cigarettes_per_day	15	56641231	57641231	cg04353302	57667969	CGNL1	TSS1500	57169531	58167770	2301	761	0.590368	0.210679	0.133082	0.0474734	0.0183977	No
cigarettes_per_day	21	40020783	41020783	cg20786197	40983994	B3GALT5-AS1|B3GALT5	TSS1500|Body	40484933	41483949	3240	1608	0.36137	0.369438	0.124025	0.126776	0.0183907	No
cigarettes_per_day	19	40853107	41853107	cg24172617	42054670	CEACAM21	TSS1500	41555207	42550432	1386	457	0.695895	0.158715	0.103453	0.0235765	0.0183608	No
cigarettes_per_day	2	147872720	148872720	cg13414581	149096527	-	-	148596760	149595027	1651	350	0.583325	0.281227	0.0790189	0.0380774	0.0183515	No
cigarettes_per_day	11	15877044	16877044	cg14373914	16931829	PLEKHA7	Body	16431957	17431361	2089	930	0.547289	0.267667	0.111956	0.0547369	0.0183511	No
cigarettes_per_day	2	60218347	61218347	cg10853543	60763626	BCL11A	Body	60263740	61262134	1761	1698	0.577844	0.284529	0.0799361	0.039342	0.0183494	No
cigarettes_per_day	18	61625063	62625063	cg21601752	61604718	-	-	61104743	62104557	2390	1017	0.41306	0.184824	0.265155	0.118626	0.018336	No
cigarettes_per_day	19	40853107	41853107	cg24192581	40562106	ZNF780B	1stExon|5'UTR	40062293	41061483	1859	284	0.606297	0.217084	0.116567	0.0417186	0.018333	No
cigarettes_per_day	15	56641231	57641231	cg05002065	57645113	-	-	57147334	58144245	2261	779	0.593555	0.220025	0.122654	0.0454484	0.0183172	No
cigarettes_per_day	16	89256473	90256473	cg26583952	89972070	TCF25	Body	89472181	90174092	1706	1706	0.000257821	0.298534	0.000589271	0.682304	0.0183147	No
cigarettes_per_day	19	3544424	4544424	cg07393090	3726244	TJP3	Body|5'UTR	3226966	4224981	1224	794	0.017055	0.221122	0.0532416	0.69027	0.0183119	No
cigarettes_per_day	16	89256473	90256473	cg27093817	89121623	-	-	88621873	89620328	1942	655	0.632617	0.203677	0.110001	0.0353974	0.0183082	No
cigarettes_per_day	16	89256473	90256473	cg16783204	89119371	-	-	88619493	89618876	1954	653	0.613858	0.197616	0.128786	0.041441	0.0182998	No
cigarettes_per_day	16	69052215	70052215	cg01375154	69139327	HAS3	TSS200|TSS1500	68639338	69639215	1696	827	0.281079	0.210286	0.280501	0.209835	0.0182994	No
cigarettes_per_day	21	40020783	41020783	cg10477854	40760975	WRB	Body|5'UTR	40261157	41260260	3204	2293	0.234477	0.238906	0.251799	0.256537	0.0182827	No
cigarettes_per_day	11	46237412	47237412	cg04743442	45945816	GYLTL1B	Body|ExonBnd	45446154	46445796	1300	151	0.0049917	0.209795	0.0178246	0.749126	0.018263	No
cigarettes_per_day	16	89256473	90256473	cg07661835	89163578	ACSF3	Body|5'UTR	88663594	89662990	1863	712	0.509373	0.226148	0.170534	0.0756945	0.0182506	No
cigarettes_per_day	15	77743579	79314046	cg26981713	78133356	-	-	77634498	78632507	2490	2346	0.571546	0.219805	0.137531	0.0528733	0.0182455	No
cigarettes_per_day	3	48435583	49435583	cg14054013	49894103	TRAIP	TSS200	49394834	50393676	1168	59	0.64038	0.257221	0.0600515	0.0241026	0.0182449	No
cigarettes_per_day	3	49921081	50921081	cg14054013	49894103	TRAIP	TSS200	49394834	50393676	1168	525	0.64038	0.257221	0.0600515	0.0241026	0.0182449	No
cigarettes_per_day	15	56641231	57641231	cg07059732	57647657	-	-	57149006	58146421	2263	777	0.582245	0.212211	0.137287	0.0500189	0.0182371	No
cigarettes_per_day	7	49839609	50839609	cg07622201	49929836	VWC2	Body	49429940	50429497	2384	1092	0.645287	0.169027	0.132715	0.0347452	0.0182263	No
cigarettes_per_day	2	60218347	61218347	cg03606511	60735530	BCL11A	Body	60235568	61234756	1782	1760	0.569083	0.291778	0.0799437	0.0409702	0.0182245	No
cigarettes_per_day	2	62210608	63210608	cg17253709	62442007	B3GNT2	5'UTR	61942066	62939397	1938	1360	0.443799	0.240362	0.193075	0.104551	0.0182124	No
cigarettes_per_day	7	49839609	50839609	cg27558663	50306048	-	-	49806136	50805865	2379	2301	0.629776	0.167854	0.145422	0.038741	0.0182069	No
cigarettes_per_day	15	77743579	79314046	cg14541307	78502089	ACSBG1	Body	78002360	79001959	2515	2515	4.19e-205	0.352722	7.47e-205	0.629078	0.0182	No
cigarettes_per_day	15	56641231	57641231	cg08874994	57638418	-	-	57138627	58138101	2248	784	0.590338	0.21959	0.125299	0.0465895	0.0181836	No
cigarettes_per_day	15	56641231	57641231	cg10538486	57810509	CGNL1	Body	57310645	58310387	2468	560	0.616628	0.200378	0.124406	0.0404084	0.0181803	No
cigarettes_per_day	16	69052215	70052215	cg09160751	70190329	PDPR	Body	69690355	70688303	1153	680	0.624478	0.267914	0.0625936	0.0268358	0.0181785	No
cigarettes_per_day	7	49839609	50839609	ch.7.1171004F	50683580	GRB10	Body	50185212	51183430	2271	1600	0.668022	0.120271	0.164022	0.0295124	0.018173	No
cigarettes_per_day	20	30554702	31554702	cg09473891	30327038	TPX2	1stExon|5'UTR	29827152	30821862	1209	353	0.576743	0.276079	0.0872561	0.0417501	0.0181722	No
cigarettes_per_day	15	56641231	57641231	cg05926198	57671053	CGNL1	5'UTR	57172465	58170992	2305	758	0.559808	0.199748	0.163839	0.0584421	0.0181624	No
cigarettes_per_day	21	40020783	41020783	cg21138332	40287466	LOC400867	Body	39788503	40787400	2850	2209	0.281009	0.282092	0.208976	0.209764	0.0181584	No
cigarettes_per_day	21	40020783	41020783	cg00168694	40193056	ETS2	Body	39693636	40693015	2769	1966	0.408386	0.355719	0.116384	0.101357	0.018154	No
cigarettes_per_day	2	60218347	61218347	cg13223806	60784449	-	-	60284614	61283795	1736	1653	0.567207	0.278983	0.0909462	0.044714	0.0181496	No
cigarettes_per_day	2	60218347	61218347	cg16976628	60783561	-	-	60283805	61281876	1735	1654	0.567389	0.279084	0.0907587	0.0446237	0.0181446	No
cigarettes_per_day	15	56641231	57641231	cg04885315	57731648	CGNL1	Body	57231745	58231154	2423	697	0.594623	0.210093	0.130917	0.0462376	0.0181296	No
cigarettes_per_day	15	89443601	90443601	cg09658238	90931255	IQGAP1	TSS1500	90432526	91431255	2261	50	0.770681	0.0369066	0.166342	0.0079477	0.0181227	No
cigarettes_per_day	14	103684737	104684737	cg02217035	103574144	C14orf73	Body	103074636	104073551	1687	889	0.592944	0.264695	0.0859072	0.0383316	0.018122	No
cigarettes_per_day	2	62210608	63210608	cg27060240	62412324	-	-	61913918	62910277	1958	1327	0.521551	0.28251	0.115353	0.0624653	0.0181216	No
cigarettes_per_day	15	89443601	90443601	cg16500418	89459340	-	-	88963259	89958963	2127	1197	0.0192114	0.178225	0.0763314	0.708111	0.0181214	No
cigarettes_per_day	14	103684737	104684737	cg19716433	103589780	-	-	103089808	104089459	1692	927	0.566368	0.279341	0.0912051	0.0449657	0.0181204	No
cigarettes_per_day	16	89256473	90256473	cg08316009	89165765	ACSF3	Body|5'UTR	88666035	89665299	1860	713	0.375008	0.166489	0.305	0.13539	0.0181132	No
cigarettes_per_day	7	49839609	50839609	cg20233834	50189155	C7orf72	Body	49689163	50688170	2338	1982	0.221202	0.0593141	0.553087	0.148289	0.0181082	No
cigarettes_per_day	20	30554702	31554702	cg10480038	30327108	TPX2	1stExon|5'UTR	29827152	30821862	1209	353	0.604889	0.289552	0.0591543	0.0282983	0.0181065	No
cigarettes_per_day	7	49839609	50839609	cg15710437	50427207	IKZF1	Body	49927354	50927130	2405	2237	0.640041	0.161019	0.144499	0.0363344	0.0181061	No
cigarettes_per_day	8	42078059	44222540	cg03580358	41981423	-	-	41482268	42480825	1392	425	0.547266	0.0164007	0.406083	0.0121516	0.0180988	No
cigarettes_per_day	2	60218347	61218347	cg13500074	60780746	BCL11A	TSS200	60282446	61280675	1736	1658	0.562453	0.276657	0.0957286	0.0470684	0.0180928	No
cigarettes_per_day	1	175493820	176493820	cg08191141	175139517	KIAA0040	5'UTR	174639669	175639453	2073	339	0.570704	0.246361	0.115159	0.0496939	0.018081	No
cigarettes_per_day	4	2506043	3506043	cg11022771	3831285	-	-	3333238	4330166	1333	496	0.711671	0.158968	0.0909768	0.0203037	0.0180799	No
cigarettes_per_day	4	66586288	68391641	cg18608155	68417785	-	-	67917979	68917712	2508	1280	0.068815	0.00478857	0.84924	0.0590774	0.0180789	No
cigarettes_per_day	20	61486949	62486949	cg09149737	62611937	SAMD10|PRPF6	TSS1500	62114614	62918893	1640	872	0.0362748	0.0011487	0.915531	0.0289738	0.0180719	No
cigarettes_per_day	2	60218347	61218347	cg11349992	61108895	REL	1stExon|5'UTR	60608930	61608652	1717	1053	0.679264	0.171752	0.104512	0.0264078	0.0180649	No
cigarettes_per_day	19	40853107	41853107	cg20732626	40562022	ZNF780B	5'UTR	40062293	41061483	1859	284	0.614237	0.219927	0.108836	0.0389507	0.0180486	No
cigarettes_per_day	19	3544424	4544424	cg04154697	3820207	ZFR2	Body	3327928	4320022	1160	901	0.0165817	0.214799	0.0537905	0.696784	0.0180447	No
cigarettes_per_day	8	26942127	27942127	cg19064200	27192272	PTK2B	5'UTR	26692367	27691854	3063	1937	0.00502631	0.255887	0.0138911	0.707171	0.0180238	No
cigarettes_per_day	16	89256473	90256473	cg02966222	89113704	-	-	88614351	89613530	1959	637	0.615974	0.197567	0.127555	0.0408939	0.0180093	No
cigarettes_per_day	1	175493820	176493820	cg20254763	175122830	-	-	174622944	175622696	2046	298	0.0343663	0.0148383	0.651505	0.281282	0.0180092	No
cigarettes_per_day	2	60218347	61218347	cg04091898	60808464	-	-	60309952	61307982	1725	1616	0.573223	0.246	0.113915	0.0488689	0.0179936	No
cigarettes_per_day	7	49839609	50839609	cg16626194	50468670	IKZF1	3'UTR	49969032	50968290	2435	2157	0.572771	0.131163	0.226287	0.0518011	0.0179783	No
cigarettes_per_day	3	16372929	17372929	cg24563011	17449248	TBC1D5	Body	16949514	17949229	1569	727	0.171409	0.0194396	0.710608	0.0805727	0.017971	No
cigarettes_per_day	15	56641231	57641231	cg07084709	57883511	GCOM1	TSS1500	57384061	58381350	2444	406	0.667811	0.140205	0.143841	0.0301811	0.0179616	No
cigarettes_per_day	15	56641231	57641231	cg14698880	57770584	CGNL1	Body	57270729	58270491	2453	623	0.601498	0.208024	0.1282	0.0443193	0.0179586	No
cigarettes_per_day	2	60218347	61218347	cg16719148	60784376	-	-	60284614	61283795	1736	1653	0.541699	0.266436	0.116589	0.0573267	0.0179497	No
cigarettes_per_day	14	103684737	104684737	cg11408545	103589748	-	-	103089808	104089459	1692	927	0.576606	0.284391	0.0810911	0.0399775	0.0179338	No
cigarettes_per_day	1	154048521	155048521	cg04296885	155100420	EFNA1	1stExon|5'UTR	154600533	155599910	989	591	0.127496	0.148845	0.32561	0.380115	0.0179334	No
cigarettes_per_day	14	103684737	104684737	cg08048720	103566384	C14orf73	TSS200	103066543	104065600	1683	862	0.628267	0.209877	0.107904	0.0360281	0.0179242	No
cigarettes_per_day	2	60218347	61218347	cg17266406	60743021	BCL11A	Body	60243083	61242781	1777	1745	0.568545	0.289363	0.082305	0.0418715	0.0179155	No
cigarettes_per_day	4	66586288	68391641	cg05825121	67950111	-	-	67450424	68449269	2497	2334	0.0017937	0.503748	0.00169091	0.474863	0.0179043	No
cigarettes_per_day	15	77743579	79314046	cg25945356	78123017	-	-	77623658	78622728	2489	2334	0.586159	0.22431	0.124139	0.0474876	0.0179035	No
cigarettes_per_day	11	46237412	47237412	cg19696749	45737741	-	-	45237858	46237731	1548	1	0.795127	0.0285594	0.152939	0.00547536	0.0178996	No
cigarettes_per_day	3	16372929	17372929	cg00822591	16306489	DPH3|OXNAD1	TSS1500|1stExon|5'UTR	16673075	16806429	499	499	0.828151	0.112997	0.0360546	0.00490156	0.0178958	No
cigarettes_per_day	15	77743579	79314046	cg05478330	78189752	-	-	77690523	78689443	2495	2426	0.547497	0.223414	0.150009	0.0611953	0.0178847	No
cigarettes_per_day	11	112936072	113936072	cg10980774	112832547	NCAM1	Body	112332825	113332295	2108	675	0.648935	0.17339	0.126112	0.0336784	0.017884	No
cigarettes_per_day	2	60218347	61218347	cg19192931	60784368	-	-	60284614	61283795	1736	1653	0.56894	0.279835	0.0893928	0.0439502	0.017882	No
cigarettes_per_day	7	49839609	50839609	cg02852025	50348174	IKZF1	5'UTR	49848308	50848086	2357	2345	0.633407	0.168433	0.142424	0.0378549	0.0178811	No
cigarettes_per_day	4	2506043	3506043	cg10460759	3826545	-	-	3328671	4326477	1317	501	0.716432	0.161841	0.0847378	0.0191243	0.0178647	No
cigarettes_per_day	15	77743579	79314046	cg00061860	78953028	-	-	78454795	79452727	2253	1979	3.04e-205	0.256255	8.62e-205	0.725886	0.017859	No
cigarettes_per_day	16	89256473	90256473	cg17576316	89632593	-	-	89132730	90132441	2351	2020	0.00026577	0.306381	0.000585471	0.674915	0.0178522	No
cigarettes_per_day	14	103684737	104684737	cg21143587	103569397	C14orf73	Body	103069889	104069385	1684	872	0.615373	0.24378	0.0881146	0.0348887	0.0178445	No
cigarettes_per_day	9	136002369	137002369	cg18048104	136279453	REXO4|ADAMTS13	TSS200|Body	135779530	136779153	2212	1827	1.54e-11	0.0246328	6e-10	0.957524	0.0178436	No
cigarettes_per_day	20	30554702	31554702	cg21276232	30305208	BCL2L1	Body	29805273	30799232	1318	340	0.558244	0.257258	0.114107	0.0525665	0.0178247	No
cigarettes_per_day	15	56641231	57641231	cg21057613	57668547	CGNL1	TSS200	57169531	58168414	2302	761	0.612261	0.218495	0.111609	0.0398115	0.0178243	No
cigarettes_per_day	3	48435583	49435583	cg17555459	49882067	TRAIP	Body	49382925	50380661	1184	76	0.643553	0.261455	0.0549108	0.0222908	0.0177901	No
cigarettes_per_day	3	49921081	50921081	cg17555459	49882067	TRAIP	Body	49382925	50380661	1184	524	0.643553	0.261455	0.0549108	0.0222908	0.0177901	No
cigarettes_per_day	16	69052215	70052215	cg15211435	69138779	HAS3	TSS1500	68639234	69636327	1695	825	0.391978	0.293215	0.169931	0.127097	0.0177791	No
cigarettes_per_day	15	77743579	79314046	cg16375231	78132452	-	-	77632828	78632374	2490	2345	0.427024	0.164215	0.282402	0.108582	0.0177769	No
cigarettes_per_day	14	103684737	104684737	cg05763097	103569340	C14orf73	Body	103069889	104069002	1683	871	0.599452	0.237457	0.10411	0.0412228	0.0177574	No
cigarettes_per_day	14	103684737	104684737	cg15851317	104102231	KLC1	5'UTR	103602278	104599096	1960	1748	0.00678547	0.347378	0.012034	0.616057	0.0177448	No
cigarettes_per_day	18	52751725	53751725	cg08332635	52626844	CCDC68	TSS200	52209239	53125938	1829	621	0.561948	0.276712	0.0962311	0.047368	0.0177403	No
cigarettes_per_day	15	56641231	57641231	cg16000787	57668544	CGNL1	TSS200	57169531	58168414	2302	761	0.589333	0.210313	0.134599	0.0480161	0.0177392	No
cigarettes_per_day	14	103684737	104684737	cg27495469	103593846	TNFAIP2	Body	103095724	104093521	1695	935	0.344871	0.18002	0.300519	0.156851	0.0177382	No
cigarettes_per_day	16	69052215	70052215	cg05635887	70268415	-	-	69768610	70766524	1084	527	0.742793	0.151624	0.0729694	0.0148772	0.017737	No
cigarettes_per_day	2	60218347	61218347	cg09672440	60808994	-	-	60309952	61308965	1727	1616	0.58998	0.253196	0.0973346	0.0417544	0.0177349	No
cigarettes_per_day	1	154048521	155048521	cg13586791	154151169	TPM3	TSS1500|Body	153656352	154650925	1535	1096	0.00235344	0.221953	0.00795277	0.750007	0.0177343	No
cigarettes_per_day	14	103684737	104684737	cg03122185	104696198	-	-	104196607	105195476	1623	754	0.567891	0.286302	0.0851627	0.0429171	0.0177265	No
cigarettes_per_day	19	3544424	4544424	cg03690798	4837488	-	-	4337670	5337431	1932	394	0.0231697	0.000409293	0.942075	0.016624	0.0177221	No
cigarettes_per_day	16	89256473	90256473	cg19157368	89169801	ACSF3	Body	88669806	89669631	1855	723	0.457355	0.211965	0.213862	0.0990985	0.0177193	No
cigarettes_per_day	2	60218347	61218347	cg02678482	60813272	-	-	60316826	61311254	1727	1613	0.539801	0.2299	0.149103	0.0634847	0.0177124	No
cigarettes_per_day	16	89256473	90256473	cg06733540	89109440	-	-	88609714	89609241	1970	626	0.631126	0.201097	0.113825	0.0362505	0.0177021	No
cigarettes_per_day	14	103684737	104684737	cg12627063	103554171	-	-	103055860	104053863	1682	839	0.671754	0.181681	0.101446	0.0274193	0.0176994	No
cigarettes_per_day	7	49839609	50839609	cg26640226	50427363	IKZF1	Body	49928919	50927253	2405	2236	0.640959	0.161085	0.144082	0.0361926	0.0176825	No
cigarettes_per_day	14	103684737	104684737	cg14859350	104696220	-	-	104196607	105195476	1623	754	0.571981	0.288364	0.0811035	0.0408706	0.0176801	No
cigarettes_per_day	7	49839609	50839609	cg16061199	50096299	ZPBP	Body	49596435	50595045	2493	1696	0.632036	0.169958	0.142135	0.0382032	0.0176674	No
cigarettes_per_day	11	15877044	16877044	cg08019651	17229731	-	-	16730733	17729704	2116	303	0.70533	0.0773985	0.179883	0.0197215	0.0176668	No
cigarettes_per_day	15	56641231	57641231	cg07378725	57798488	CGNL1	Body	57299847	58298412	2464	579	0.547702	0.181005	0.190643	0.0629862	0.0176643	No
cigarettes_per_day	15	56641231	57641231	cg14121685	56299462	-	-	55799553	56799038	2506	308	4.06e-20	7.01e-21	0.837588	0.144755	0.0176566	Yes
cigarettes_per_day	15	56641231	57641231	cg13578841	57719922	CGNL1	5'UTR	57220686	58219866	2415	711	0.585657	0.208865	0.138461	0.0493624	0.0176542	No
cigarettes_per_day	20	30554702	31554702	cg11809604	30311847	BCL2L1	TSS1500	29811886	30810980	1281	346	0.596535	0.285558	0.0678123	0.0324437	0.0176508	No
cigarettes_per_day	15	56641231	57641231	cg24384437	57724857	CGNL1	5'UTR	57225766	58224040	2418	707	0.593141	0.210043	0.132328	0.0468424	0.0176449	No
cigarettes_per_day	16	69052215	70052215	cg12342147	70302464	AARS	Body	69802672	70799409	1060	482	0.75544	0.129742	0.0829527	0.0142289	0.0176367	No
cigarettes_per_day	20	30554702	31554702	cg01213864	30400422	-	-	29901125	30899923	1087	423	0.151958	0.274837	0.197815	0.357759	0.0176313	No
cigarettes_per_day	15	89443601	90443601	cg16468079	89456581	MFGE8	1stExon|5'UTR	88963259	89956268	2124	1194	0.0275423	0.255504	0.068051	0.631278	0.0176249	No
cigarettes_per_day	2	62210608	63210608	cg25951185	62220632	COMMD1	Body	61721907	62720041	1769	774	0.602439	0.221097	0.116209	0.0426312	0.0176249	No
cigarettes_per_day	19	40853107	41853107	cg03914274	40397977	FCGBP	Body	39899916	40897437	2010	72	0.379254	0.0109789	0.575503	0.0166425	0.0176219	No
cigarettes_per_day	11	46237412	47237412	cg09842926	46693849	ATG13	Body	46194395	47193566	854	783	0.000463413	0.0777215	0.00535942	0.89884	0.0176158	No
cigarettes_per_day	20	61486949	62486949	cg08946627	62866092	MYT1	Body	62366478	62918893	1124	356	0.000946661	1.81e-05	0.962991	0.0184309	0.0176134	Yes
cigarettes_per_day	20	30554702	31554702	cg03816593	30311703	BCL2L1	TSS1500	29811726	30810980	1283	346	0.602454	0.288404	0.0619134	0.0296212	0.0176073	No
cigarettes_per_day	4	2506043	3506043	cg22117062	2794231	SH3BP2	TSS1500	2294578	3294002	2107	1462	0.0141362	0.268323	0.0350305	0.664907	0.0176031	No
cigarettes_per_day	20	30554702	31554702	cg26070540	30225666	COX4I2	TSS200	29804073	30725648	1227	237	0.600497	0.103366	0.237649	0.0408897	0.0175983	No
cigarettes_per_day	20	61486949	62486949	cg11392297	62572896	MIR1914|UCKL1	Body	62073062	62918893	1720	952	0.763582	0.0248379	0.187889	0.00609407	0.017597	No
cigarettes_per_day	20	61486949	62486949	cg11790950	61787798	-	-	61288038	62287688	2068	1733	4.08e-12	0.340278	7.7e-12	0.642128	0.017594	No
cigarettes_per_day	3	49921081	50921081	cg20199560	51381734	DOCK3	Body	50881857	51881578	1156	65	0.698338	0.131003	0.128902	0.0241635	0.0175939	No
cigarettes_per_day	20	30554702	31554702	cg06215192	30315607	-	-	29815800	30813929	1261	349	0.597813	0.286185	0.0665639	0.0318479	0.0175897	No
cigarettes_per_day	1	175493820	176493820	cg22820086	175136048	KIAA0040	5'UTR	174636517	175636023	2065	327	0.569208	0.245706	0.117008	0.0504906	0.0175869	No
cigarettes_per_day	4	2506043	3506043	cg26955579	3443683	HGFAC	TSS200	2944336	3844008	1735	1350	0.0166293	0.253391	0.0438743	0.668523	0.0175819	No
cigarettes_per_day	2	60218347	61218347	cg12972447	60714018	BCL11A	Body	60214314	61213288	1808	1802	0.545667	0.327661	0.068174	0.0409195	0.017578	No
cigarettes_per_day	2	60218347	61218347	cg22107398	60711364	BCL11A	Body	60211897	61204917	1806	1798	0.528191	0.317194	0.0856446	0.0514145	0.0175552	No
cigarettes_per_day	2	60218347	61218347	cg01909777	60812505	-	-	60316826	61311254	1727	1613	0.594327	0.253122	0.0946997	0.0403148	0.017536	No
cigarettes_per_day	3	49921081	50921081	cg06521550	49941470	MST1R	TSS200	49441847	50440552	1119	549	0.570569	0.230306	0.129388	0.0522089	0.0175282	No
cigarettes_per_day	2	60218347	61218347	cg19905379	61034533	-	-	60535225	61533616	1714	1207	7.62e-19	1.93e-19	0.783959	0.198514	0.0175272	Yes
cigarettes_per_day	3	16372929	17372929	cg23474789	16306055	DPH3|OXNAD1	TSS1500|Body	16673075	16805686	497	497	0.828106	0.112932	0.0364799	0.00495739	0.0175246	No
cigarettes_per_day	18	61625063	62625063	cg02373380	61603746	-	-	61104481	62102326	2389	1014	0.558317	0.223153	0.143621	0.057386	0.017523	No
cigarettes_per_day	14	103684737	104684737	cg10409043	103570024	C14orf73	Body	103070081	104069997	1684	874	0.545334	0.229899	0.145801	0.0614488	0.0175163	No
cigarettes_per_day	16	89256473	90256473	cg09155346	89104231	-	-	88605262	89603698	1974	619	0.606099	0.170995	0.160221	0.0451846	0.0175005	No
cigarettes_per_day	15	56641231	57641231	cg21274857	57669179	CGNL1	5'UTR	57169531	58168749	2303	761	0.610662	0.21793	0.113446	0.0404686	0.0174937	No
cigarettes_per_day	14	103684737	104684737	cg22020558	103590115	-	-	103090478	104090095	1692	928	0.566553	0.279442	0.0914378	0.0450826	0.0174852	No
cigarettes_per_day	2	60218347	61218347	cg24211619	61175882	PUS10	Body	60676363	61673706	1655	865	0.690099	0.169723	0.0984882	0.0242047	0.0174849	No
cigarettes_per_day	15	56641231	57641231	cg06983494	56208005	NEDD4	Body|1stExon	55708297	56707324	2500	122	0.341053	0.0558385	0.503253	0.0823769	0.0174787	No
cigarettes_per_day	21	40020783	41020783	cg20390453	40972660	B3GALT5-AS1	Body	40473620	41472520	3206	1615	0.404863	0.4138	0.0810457	0.0828172	0.0174735	No
cigarettes_per_day	4	2506043	3506043	cg17935422	2733397	FAM193A	Body	2233709	3233393	2022	1307	0.0196437	0.296133	0.0414783	0.625278	0.0174674	No
cigarettes_per_day	2	60218347	61218347	cg05660989	60763442	BCL11A	Body	60263740	61262134	1761	1698	0.572603	0.281949	0.0857784	0.0422196	0.0174499	No
cigarettes_per_day	11	43167625	44167625	cg03548266	43572502	-	-	43073651	44071270	2400	2190	0.25525	0.589095	0.0417874	0.0964244	0.0174434	No
cigarettes_per_day	19	3544424	4544424	cg06063452	4338924	STAP2	TSS200	3839218	4838171	1454	934	0.0193306	0.248191	0.0516684	0.663368	0.017442	No
cigarettes_per_day	7	49839609	50839609	cg06237219	50656367	-	-	50156518	51156355	2289	1691	0.621315	0.111099	0.212218	0.0379298	0.0174382	No
cigarettes_per_day	14	103684737	104684737	cg16921481	104731084	-	-	104231430	105230815	1624	692	0.59053	0.250235	0.0996098	0.0421919	0.0174334	No
cigarettes_per_day	11	15877044	16877044	cg03120361	16946921	PLEKHA7	Body	16447119	17446021	2095	903	0.556511	0.259087	0.113945	0.0530302	0.0174272	No
cigarettes_per_day	11	43167625	44167625	cg05495611	44243314	EXT2	Body	43744383	44743183	2248	1092	0.593134	0.222515	0.121403	0.0455269	0.0174217	No
cigarettes_per_day	20	30554702	31554702	cg16338822	30326883	TPX2	TSS200	29826912	30821862	1210	353	0.599941	0.287183	0.0645679	0.0308902	0.0174185	No
cigarettes_per_day	15	56641231	57641231	cg05196858	57833021	CGNL1	Body	57333049	58332804	2477	519	0.606275	0.165264	0.165851	0.0451918	0.0174178	No
cigarettes_per_day	18	52751725	53751725	cg21567844	52598521	CCDC68	Body	52209239	53097158	1791	583	0.575197	0.27814	0.0871391	0.0421193	0.0174045	No
cigarettes_per_day	15	56641231	57641231	cg19194167	57846210	-	-	57346505	58344290	2463	479	0.476339	0.119328	0.309431	0.0774982	0.0174033	No
cigarettes_per_day	15	56641231	57641231	cg05989312	57887611	GCOM1	Body	57388279	58386782	2444	403	0.661718	0.134966	0.154435	0.0314818	0.0173988	No
cigarettes_per_day	15	77743579	79314046	cg13234367	78122991	-	-	77623658	78622728	2489	2334	0.561649	0.214931	0.149017	0.0570081	0.0173954	No
cigarettes_per_day	19	40853107	41853107	cg27409831	40562710	ZNF780B	TSS1500	40062744	41062658	1857	285	0.471616	0.170325	0.250288	0.0903748	0.0173953	No
cigarettes_per_day	7	49839609	50839609	cg23140175	50344222	IKZF1	TSS200|5'UTR	49844630	50844013	2359	2353	0.632687	0.168279	0.143505	0.0381515	0.0173764	No
cigarettes_per_day	3	48435583	49435583	cg13468002	49907468	CAMKV	TSS200	49407660	50407361	1158	43	0.328034	0.131199	0.373881	0.149518	0.0173675	No
cigarettes_per_day	3	49921081	50921081	cg13468002	49907468	CAMKV	TSS200	49407660	50407361	1158	531	0.328034	0.131199	0.373881	0.149518	0.0173675	No
cigarettes_per_day	2	147872720	148872720	cg09247360	149335327	-	-	148835355	149835264	1484	67	0.653118	0.162045	0.134193	0.0332772	0.0173672	No
cigarettes_per_day	15	56641231	57641231	cg02160336	57770300	CGNL1	Body	57270729	58270009	2451	623	0.565735	0.195655	0.164406	0.0568408	0.0173638	No
cigarettes_per_day	16	51593549	52593549	cg14487368	52646205	-	-	52146454	53146183	2206	898	0.324818	0.222328	0.258544	0.176949	0.0173617	No
cigarettes_per_day	14	103684737	104684737	cg13252700	104690882	-	-	104191917	105190266	1624	756	0.576823	0.292654	0.0751021	0.0380861	0.0173339	No
cigarettes_per_day	16	69052215	70052215	cg25109009	69760305	NQO1	Body	69261084	70258384	1536	1414	4.78e-05	6.65e-05	0.410945	0.571609	0.0173315	Yes
cigarettes_per_day	18	52751725	53751725	cg01755749	53011094	TCF4	Body	52511321	53510970	1574	1099	0.000865377	0.0127178	0.0617411	0.907344	0.0173314	Yes
cigarettes_per_day	15	77743579	79314046	cg22871870	77348431	TSPAN3	Body	76849591	77848089	1593	264	0.720506	0.0324179	0.219878	0.00987573	0.0173219	No
cigarettes_per_day	20	30554702	31554702	cg14326210	30327157	TPX2	1stExon|5'UTR	29827250	30821862	1208	353	0.562702	0.269351	0.101881	0.0487507	0.0173147	No
cigarettes_per_day	20	61486949	62486949	cg00425817	62332653	ARFRP1	Body	61832800	62832515	1948	1403	3.01e-12	0.251956	8.73e-12	0.73074	0.0173037	No
cigarettes_per_day	16	69052215	70052215	cg18873911	69760531	NQO1	1stExon|5'UTR	69261084	70258384	1536	1414	0.0165799	0.0230627	0.394429	0.548635	0.0172927	No
cigarettes_per_day	20	30554702	31554702	cg07602173	30310430	ABALON|BCL2L1	Body|1stExon|5'UTR	29810691	30810276	1287	345	0.588128	0.281543	0.0764599	0.0365848	0.0172845	No
cigarettes_per_day	18	52751725	53751725	cg07058998	52625365	CCDC68	TSS200|5'UTR	52209239	53125364	1828	620	0.571158	0.281187	0.0873759	0.0429988	0.0172807	No
cigarettes_per_day	19	40853107	41853107	cg07202827	40791930	AKT2	TSS1500	40292033	41291872	1599	767	4.24e-15	0.241167	1.3e-14	0.741553	0.0172799	No
cigarettes_per_day	3	49921081	50921081	cg26226650	50276265	GNAI2	Body	49779764	50775446	1088	915	0.569363	0.371944	0.0250594	0.0163531	0.0172798	No
cigarettes_per_day	3	48435583	49435583	cg04304561	49907481	CAMKV	TSS200	49407660	50407361	1158	43	0.638275	0.255281	0.0637095	0.0254637	0.0172705	No
cigarettes_per_day	3	49921081	50921081	cg04304561	49907481	CAMKV	TSS200	49407660	50407361	1158	531	0.638275	0.255281	0.0637095	0.0254637	0.0172705	No
cigarettes_per_day	16	89256473	90256473	cg05187422	89597159	SPG7	Body	89099239	90096645	2309	1937	0.000257072	0.296344	0.000594699	0.685533	0.0172705	No
cigarettes_per_day	11	15877044	16877044	cg18232140	16978556	PLEKHA7	Body	16480439	17478157	2098	841	0.58857	0.251467	0.0999929	0.0427047	0.0172656	No
cigarettes_per_day	14	103684737	104684737	cg07554939	103574043	C14orf73	Body	103074636	104073551	1687	889	0.567917	0.253523	0.111537	0.0497739	0.0172489	No
cigarettes_per_day	7	49839609	50839609	cg18117847	50443901	IKZF1	Body	49944449	50943844	2415	2202	0.60705	0.147726	0.183389	0.0446106	0.0172245	No
cigarettes_per_day	15	77743579	79314046	cg11065501	78193130	-	-	77693934	78692938	2498	2432	0.456466	0.186278	0.2415	0.0985359	0.0172206	No
cigarettes_per_day	14	103684737	104684737	cg18707489	104690151	-	-	104191917	105188836	1623	756	0.567628	0.287957	0.0843986	0.0427981	0.0172184	No
cigarettes_per_day	15	56641231	57641231	cg16075649	57595298	LOC283663	Body	57095437	58094447	2167	807	0.532581	0.291234	0.102782	0.0561875	0.017215	No
cigarettes_per_day	3	16372929	17372929	cg02058469	17462505	TBC1D5	Body	16964258	17962314	1592	710	0.788107	0.0829244	0.101135	0.0106242	0.0172094	No
cigarettes_per_day	15	56641231	57641231	cg26983371	57657039	-	-	57162445	58156700	2284	771	0.601181	0.218885	0.119316	0.0434247	0.0171938	No
cigarettes_per_day	4	2506043	3506043	cg12036017	3956448	LOC348926	Body	3458202	4456117	1322	209	0.756756	0.102203	0.109129	0.0147211	0.0171908	No
cigarettes_per_day	19	40853107	41853107	cg04556039	41949891	C19orf69	Body	41449922	42449187	1712	818	1.09e-08	0.131944	7.06e-08	0.850866	0.0171892	No
cigarettes_per_day	15	77743579	79314046	cg25061757	78163075	-	-	77664212	78662592	2504	2395	0.53074	0.203219	0.179975	0.0688947	0.0171713	No
cigarettes_per_day	1	175493820	176493820	cg17749867	175102812	TNN	Body	174605087	175602544	2031	255	0.545718	0.253918	0.125039	0.0581624	0.0171635	No
cigarettes_per_day	9	136002369	137002369	cg01463225	136544460	SARDH	Body	136044621	137028987	2332	2286	2.68e-10	0.427606	3.48e-10	0.555234	0.0171599	No
cigarettes_per_day	2	147872720	148872720	cg14268784	149148965	MBD5	5'UTR	148649386	149647205	1616	292	0.578869	0.273226	0.0888341	0.0419125	0.0171575	No
cigarettes_per_day	15	77743579	79314046	cg13600617	77859696	-	-	77360023	78359415	2203	1716	8.42e-05	3.54e-06	0.9431	0.0396601	0.0171519	No
cigarettes_per_day	15	77743579	79314046	cg06959320	78105980	LINGO1	5'UTR	77606441	78605862	2478	2311	0.590687	0.215818	0.129176	0.0471795	0.0171393	No
cigarettes_per_day	15	77743579	79314046	cg16284782	78153789	-	-	77654232	78653643	2497	2378	0.590758	0.226322	0.119877	0.0459082	0.0171353	No
cigarettes_per_day	14	103684737	104684737	cg16127617	103593995	TNFAIP2	Body	103095724	104093521	1695	935	0.561164	0.292924	0.084623	0.0441556	0.0171328	No
cigarettes_per_day	19	3544424	4544424	cg12245370	3200934	NCLN	Body	2701026	3694166	1486	208	0.668863	0.018533	0.287523	0.00794963	0.0171319	No
cigarettes_per_day	4	2506043	3506043	cg22179374	3790510	-	-	3290600	4290369	1271	585	0.667383	0.217436	0.0739707	0.0240828	0.0171278	No
cigarettes_per_day	8	64104218	65104218	cg21034416	65582688	CYP7B1	Body	65082756	66082585	1624	27	2.49e-09	7.64e-11	0.953584	0.0292896	0.0171264	Yes
cigarettes_per_day	2	60218347	61218347	cg02334333	60687392	BCL11A	Body|3'UTR	60187703	61183882	1819	1784	0.525405	0.325427	0.0815571	0.0504979	0.0171138	No
cigarettes_per_day	7	49839609	50839609	cg14315807	50325233	-	-	49825531	50824933	2379	2333	0.632697	0.168616	0.14338	0.0381941	0.0171133	No
cigarettes_per_day	20	30554702	31554702	cg17482740	31349427	DNMT3B	TSS1500	30849517	31849421	1564	1065	0.000675538	0.260929	0.00186264	0.719432	0.0171012	No
cigarettes_per_day	16	69052215	70052215	cg25753432	69343542	-	-	68844713	69843357	1531	1184	0.388525	0.503354	0.0396596	0.051364	0.0170972	No
cigarettes_per_day	15	77743579	79314046	cg16892026	78143772	-	-	77644982	78642471	2482	2352	0.515156	0.197269	0.1956	0.0748842	0.0170904	No
cigarettes_per_day	1	175493820	176493820	cg24861859	175474533	TNR	5'UTR	174974642	175974451	2382	1004	0.0758799	0.311917	0.116451	0.478673	0.0170788	No
cigarettes_per_day	16	69052215	70052215	cg09789698	69809015	WWP2	5'UTR	69310136	70308837	1508	1371	0.384453	0.534665	0.026695	0.0371081	0.0170784	No
cigarettes_per_day	7	49839609	50839609	cg06369680	50183069	C7orf72	Body	49683174	50682872	2363	1974	0.632518	0.169673	0.142519	0.0382137	0.0170761	No
cigarettes_per_day	16	89256473	90256473	cg01523759	89202603	ACSF3	Body	88703759	89700645	1807	743	0.58279	0.295411	0.0695095	0.0352167	0.0170729	No
cigarettes_per_day	18	52751725	53751725	cg12974637	52626668	CCDC68	TSS1500|1stExon|5'UTR	52209239	53125938	1829	621	0.572565	0.28194	0.086064	0.0423622	0.0170682	No
cigarettes_per_day	1	154048521	155048521	cg13239514	155150066	TRIM46	Body	154650381	155649827	929	510	0.218784	0.00261421	0.752565	0.00897521	0.0170614	No
cigarettes_per_day	14	103684737	104684737	cg13417511	103559710	-	-	103060418	104054572	1675	842	0.677796	0.183304	0.0959235	0.0259246	0.0170527	No
cigarettes_per_day	16	69052215	70052215	cg14357669	70285955	EXOSC6	TSS200	69786092	70785197	1068	498	0.714327	0.133583	0.113785	0.0212612	0.0170445	No
cigarettes_per_day	1	175493820	176493820	cg21266698	175130184	KIAA0040	5'UTR	174631430	175629207	2055	313	0.575429	0.248545	0.111041	0.0479448	0.0170404	No
cigarettes_per_day	18	52751725	53751725	cg16669619	52630472	-	-	52209239	53128468	1831	623	0.534273	0.263102	0.124362	0.0612246	0.0170387	No
cigarettes_per_day	20	30554702	31554702	cg08726417	30407016	MYLK2	TSS200	29907305	30906414	1079	429	0.282946	0.566265	0.0445695	0.0891808	0.0170385	No
cigarettes_per_day	2	62210608	63210608	cg10536988	62357039	COMMD1	Body	61857177	62856975	1916	1168	0.555901	0.301025	0.0817732	0.0442638	0.0170375	No
cigarettes_per_day	21	40020783	41020783	cg23166614	40127831	LINC00114	Body	39628029	40627325	2721	1763	0.586899	0.163835	0.181575	0.0506704	0.0170209	No
cigarettes_per_day	16	89256473	90256473	cg16537196	89108919	-	-	88609315	89608702	1972	625	0.619188	0.197307	0.126266	0.0402184	0.0170205	No
cigarettes_per_day	19	40853107	41853107	cg04503240	40671503	-	-	40172428	41169518	1806	536	1.55e-06	0.345417	2.87e-06	0.637558	0.01702	No
cigarettes_per_day	16	89256473	90256473	cg09921392	88763929	RNF166	3'UTR	88296825	89262657	1719	4	0.359102	0.013857	0.58738	0.0226488	0.0170113	No
cigarettes_per_day	4	2506043	3506043	cg13344970	3789808	-	-	3290191	4288634	1270	587	0.635939	0.207181	0.105523	0.0343611	0.0169965	No
cigarettes_per_day	14	103684737	104684737	cg16490015	104742009	-	-	104242397	105240784	1622	672	0.621072	0.236156	0.0911421	0.0346388	0.0169915	No
cigarettes_per_day	15	56641231	57641231	cg25782651	57797614	CGNL1	Body	57299847	58297363	2461	579	0.585884	0.193617	0.152972	0.0505358	0.0169911	No
cigarettes_per_day	20	30554702	31554702	cg26844208	30225392	COX4I2	TSS1500	29804073	30723348	1226	236	0.409768	0.0703462	0.429227	0.0736697	0.0169892	No
cigarettes_per_day	15	89443601	90443601	cg21576154	90437891	AP3S2	TSS1500	89938586	90937465	2106	1058	0.0291215	0.270524	0.066418	0.616972	0.0169643	No
cigarettes_per_day	15	56641231	57641231	cg06285648	57668812	CGNL1	5'UTR	57169531	58168749	2303	761	0.567826	0.202643	0.156688	0.0559012	0.016941	No
cigarettes_per_day	11	43167625	44167625	cg04926380	44213376	EXT2	Body	43713843	44713063	2247	1150	0.564716	0.247433	0.118853	0.0520591	0.0169387	No
cigarettes_per_day	21	40020783	41020783	cg19240869	40140783	LINC00114	Body	39641285	40640428	2726	1793	0.548938	0.236018	0.138556	0.059556	0.0169311	No
cigarettes_per_day	1	175493820	176493820	cg27376583	175175043	-	-	174675218	175674849	2101	413	0.595376	0.228948	0.114692	0.044087	0.0168971	No
cigarettes_per_day	7	49839609	50839609	cg24828620	50132903	ZPBP	TSS200	49633802	50632796	2503	1845	0.0740863	0.0199741	0.700271	0.18878	0.0168886	No
cigarettes_per_day	14	103684737	104684737	cg24003028	104553496	ASPG	Body	104053764	105052256	1637	998	0.0053363	0.271352	0.0136249	0.692813	0.0168734	No
cigarettes_per_day	15	56641231	57641231	cg02734001	57551709	TCF12	Body	57052269	58050244	2085	841	0.524579	0.309109	0.0940422	0.0553977	0.0168717	No
cigarettes_per_day	3	48435583	49435583	cg27330502	49919111	-	-	49419298	50412945	1144	25	0.571835	0.223704	0.134852	0.0527379	0.0168712	No
cigarettes_per_day	3	49921081	50921081	cg27330502	49919111	-	-	49419298	50412945	1144	535	0.571835	0.223704	0.134852	0.0527379	0.0168712	No
cigarettes_per_day	16	69052215	70052215	cg15952389	70381054	DDX19A|LOC100506083	TSS1500|Body	69881112	70879673	983	331	0.789014	0.109384	0.0744334	0.0103021	0.0168672	No
cigarettes_per_day	2	62210608	63210608	cg19493651	62428082	B3GNT2	5'UTR	61928100	62927475	1959	1353	0.511845	0.2772	0.125917	0.0681763	0.016861	No
cigarettes_per_day	11	43167625	44167625	cg16065899	44332958	ALX4	TSS1500	43833936	44831175	2272	935	0.687543	0.112762	0.157091	0.0257471	0.0168574	No
cigarettes_per_day	14	103684737	104684737	cg21987442	103566361	EXOC3L4	TSS200	103066543	104065600	1683	862	0.644485	0.215295	0.0924895	0.0308799	0.0168502	No
cigarettes_per_day	2	60218347	61218347	cg12225766	60959128	-	-	60459298	61458952	1769	1403	0.607111	0.215893	0.118149	0.0419979	0.0168482	No
cigarettes_per_day	15	56641231	57641231	cg24698925	57873089	-	-	57373236	58371682	2450	427	0.648497	0.148322	0.151668	0.0346722	0.0168403	No
cigarettes_per_day	11	112936072	113936072	cg00919143	112832045	NCAM1|LOC101928847	Body|1stExon|5'UTR	112332291	113331532	2109	674	0.635116	0.169716	0.140755	0.0375957	0.016818	No
cigarettes_per_day	15	56641231	57641231	cg04472039	57677507	CGNL1	5'UTR	57178670	58177487	2314	755	0.586858	0.209431	0.137753	0.0491429	0.016815	No
cigarettes_per_day	2	62210608	63210608	cg22770637	62521325	-	-	62021333	63020970	1733	1408	0.405211	0.2144	0.23778	0.125794	0.0168149	No
cigarettes_per_day	15	56641231	57641231	cg16767221	57769667	CGNL1	Body	57269763	58269462	2451	624	0.587398	0.203151	0.143146	0.0494901	0.0168149	No
cigarettes_per_day	14	103684737	104684737	cg04690464	104711952	-	-	104212949	105211426	1627	732	0.577832	0.272328	0.090427	0.0426008	0.0168119	No
cigarettes_per_day	9	136002369	137002369	cg00473702	136443547	-	-	135945208	136943409	2285	2211	1.39e-10	0.222013	4.78e-10	0.761178	0.0168097	No
cigarettes_per_day	3	48435583	49435583	cg05583014	48509019	TREX1	3'UTR|1stExon	48009467	49007638	969	453	4.32e-05	0.290555	0.00010295	0.692495	0.0168032	No
cigarettes_per_day	16	89256473	90256473	cg17762369	89108887	-	-	88609315	89608702	1972	625	0.623717	0.19875	0.121907	0.0388294	0.0167958	No
cigarettes_per_day	16	89256473	90256473	cg03568793	89620236	SPG7	Body	89120629	90120171	2358	2004	0.000203214	0.234266	0.000648943	0.748089	0.0167929	No
cigarettes_per_day	11	15877044	16877044	cg24685241	16989272	PLEKHA7	Body	16490100	17489267	2122	826	0.583247	0.250556	0.104521	0.0448844	0.0167916	No
cigarettes_per_day	4	2506043	3506043	cg19932388	2395934	ZFYVE28	Body	1899866	2894578	1499	618	0.482877	0.299258	0.124155	0.0769269	0.0167836	No
cigarettes_per_day	19	40853107	41853107	cg03485401	40562475	ZNF780B	TSS1500	40062564	41061483	1857	284	0.577455	0.206753	0.14656	0.052458	0.0167741	No
cigarettes_per_day	16	89256473	90256473	cg03583495	89121585	-	-	88621873	89620328	1942	655	0.621286	0.200028	0.122497	0.0394222	0.0167659	No
cigarettes_per_day	15	58655050	59655050	cg14911380	59181722	SLTM	Body	58682029	59680738	1923	1882	0.00897293	0.467168	0.0095566	0.497539	0.0167634	No
cigarettes_per_day	15	77743579	79314046	cg22586472	78088641	LINGO1	5'UTR	77589535	78588517	2457	2266	0.603365	0.194412	0.140281	0.0451836	0.0167577	No
cigarettes_per_day	7	49839609	50839609	cg00110519	50823786	GRB10	5'UTR	50324167	51323092	2245	1356	0.684213	0.123256	0.148963	0.0268178	0.0167511	No
cigarettes_per_day	15	56641231	57641231	cg06211743	57687671	CGNL1	5'UTR	57189047	58187442	2368	753	0.570589	0.203753	0.15395	0.0549576	0.0167504	No
cigarettes_per_day	15	56641231	57641231	cg14080610	57678350	CGNL1	5'UTR	57178670	58177757	2320	755	0.121103	0.0432215	0.60355	0.215389	0.0167358	No
cigarettes_per_day	16	89256473	90256473	cg04252928	89168599	ACSF3	Body	88668651	89668568	1859	721	0.402561	0.178789	0.278327	0.123596	0.0167267	No
cigarettes_per_day	7	49839609	50839609	cg24792317	50340637	-	-	49840917	50840632	2368	2364	0.622581	0.165627	0.154093	0.040977	0.0167229	No
cigarettes_per_day	15	56641231	57641231	cg00865299	57770607	CGNL1	Body	57270729	58270491	2453	623	0.57414	0.198563	0.156476	0.0540994	0.0167219	No
cigarettes_per_day	15	56641231	57641231	cg05276753	57844149	-	-	57344581	58343137	2468	485	0.62467	0.159769	0.158363	0.0404871	0.016711	No
cigarettes_per_day	7	49839609	50839609	cg26691849	50340218	-	-	49840917	50840056	2366	2364	0.635147	0.168965	0.141546	0.037638	0.0167036	No
cigarettes_per_day	7	31833642	32833642	cg16620004	32910327	KBTBD2	Body	32412682	33409908	2810	1431	0.0129645	0.365765	0.0206961	0.583879	0.016695	No
cigarettes_per_day	7	49839609	50839609	cg12411601	50549604	DDC	Body	50049921	51048059	2394	1977	0.65843	0.124058	0.168994	0.0318244	0.0166931	No
cigarettes_per_day	2	60218347	61218347	cg03754165	60780427	BCL11A	1stExon|5'UTR	60282446	61280400	1735	1658	0.578051	0.284321	0.08108	0.0398634	0.0166855	No
cigarettes_per_day	3	48435583	49435583	cg03098937	49907095	CAMKV	5'UTR	49407229	50406058	1157	44	0.528769	0.210768	0.174315	0.0694657	0.0166811	No
cigarettes_per_day	3	49921081	50921081	cg03098937	49907095	CAMKV	5'UTR	49407229	50406058	1157	529	0.528769	0.210768	0.174315	0.0694657	0.0166811	No
cigarettes_per_day	20	30554702	31554702	cg11048758	30313782	-	-	29813865	30812779	1272	347	0.586219	0.280611	0.0788042	0.0377053	0.0166605	No
cigarettes_per_day	15	56641231	57641231	cg23059709	57778278	CGNL1	Body	57278634	58277812	2455	615	0.580641	0.199891	0.150891	0.0519291	0.0166475	No
cigarettes_per_day	1	175493820	176493820	cg27511235	175149043	KIAA0040	5'UTR	174650034	175648631	2068	351	0.591581	0.255086	0.0955169	0.0411696	0.0166465	No
cigarettes_per_day	15	58655050	59655050	cg07248315	59676920	-	-	59177081	60176781	2216	884	0.561686	0.260362	0.110229	0.0510787	0.0166445	No
cigarettes_per_day	16	69052215	70052215	cg00683118	69224882	SNTB2	Body	68725486	69724223	1701	1004	0.27033	0.298539	0.196977	0.217516	0.0166384	No
cigarettes_per_day	15	58655050	59655050	cg10156382	59588367	MYO1E	Body	59089464	60087877	2073	1040	0.00487087	0.254014	0.0136312	0.710847	0.0166365	No
cigarettes_per_day	14	103684737	104684737	cg15506264	103560935	-	-	103062122	104060626	1681	852	0.663293	0.185851	0.104857	0.0293638	0.0166353	No
cigarettes_per_day	14	103684737	104684737	cg12772392	103883425	MARK3	Body	103386361	104382913	1845	1430	0.01027	0.525647	0.00857509	0.438882	0.0166263	No
cigarettes_per_day	7	49839609	50839609	cg07858905	50450266	IKZF1	Body	49950495	50950041	2424	2193	0.631709	0.151623	0.161341	0.0387084	0.0166195	No
cigarettes_per_day	15	77743579	79314046	cg09329695	78130539	-	-	77630988	78628956	2489	2343	0.544917	0.209175	0.16572	0.0635977	0.0165904	No
cigarettes_per_day	16	89256473	90256473	cg01786329	89114613	-	-	88614973	89614534	1957	638	0.600841	0.192879	0.143607	0.0460835	0.0165899	No
cigarettes_per_day	15	58655050	59655050	cg08934668	59689127	-	-	59190930	60188930	2230	872	0.505862	0.226607	0.173322	0.0776252	0.0165836	No
cigarettes_per_day	4	2506043	3506043	cg10195146	3473737	DOK7	Body	2974086	3844008	1674	1289	0.01197	0.141106	0.0649326	0.765433	0.0165584	No
cigarettes_per_day	16	89256473	90256473	cg00741945	89114669	-	-	88614973	89614534	1957	638	0.61653	0.197915	0.127949	0.041057	0.0165491	No
cigarettes_per_day	18	52751725	53751725	cg02545294	52626762	CCDC68	TSS200|TSS1500	52209239	53125938	1829	621	0.565879	0.278648	0.0931041	0.0458295	0.0165393	No
cigarettes_per_day	15	56641231	57641231	cg19892381	57834402	CGNL1	Body	57335354	58334345	2478	514	0.593656	0.161795	0.17919	0.0488199	0.0165389	No
cigarettes_per_day	16	89256473	90256473	cg04910877	88988235	CBFA2T3	Body|5'UTR	88488553	89487137	1867	366	0.728815	0.0522367	0.188924	0.0135243	0.0164999	No
cigarettes_per_day	11	15877044	16877044	cg13614579	16947495	PLEKHA7	Body	16447501	17447107	2096	902	0.486916	0.225699	0.185104	0.0857842	0.0164968	No
cigarettes_per_day	15	58655050	59655050	cg08729683	59688587	-	-	59188913	60188578	2230	873	0.548094	0.245525	0.131151	0.0587339	0.0164963	No
cigarettes_per_day	19	3544424	4544424	cg13563863	3506439	FZR1	1stExon|5'UTR	3007319	4006433	1384	570	0.757397	0.113389	0.0980569	0.0146635	0.0164941	No
cigarettes_per_day	15	89443601	90443601	cg11579822	89645090	ABHD2	5'UTR	89145377	90144894	2191	1542	0.0286719	0.266153	0.0669766	0.621706	0.0164928	Yes
cigarettes_per_day	2	60218347	61218347	cg14858157	60739857	BCL11A	Body	60241445	61239332	1774	1749	0.566642	0.288556	0.0850333	0.0432857	0.016483	No
cigarettes_per_day	15	56641231	57641231	cg19951437	57753959	CGNL1	Body	57254842	58253269	2435	649	0.581092	0.200967	0.149702	0.051757	0.0164825	No
cigarettes_per_day	1	175493820	176493820	cg08927643	176522505	PAPPA2	5'UTR	176023996	177022219	1789	896	0.0156469	0.244149	0.0435893	0.680135	0.0164791	No
cigarettes_per_day	1	175493820	176493820	cg12699768	175115788	TNN	Body	174618278	175615257	2044	283	0.544081	0.253294	0.127034	0.0591234	0.0164682	No
cigarettes_per_day	18	52751725	53751725	cg09119431	53858924	-	-	53360558	54358636	1767	820	0.692355	0.157308	0.109102	0.0247721	0.0164632	No
cigarettes_per_day	2	60218347	61218347	cg08385097	60984209	PAPOLG	Body	60484260	61483715	1766	1352	0.650574	0.205862	0.0965729	0.0305423	0.0164481	No
cigarettes_per_day	16	89256473	90256473	cg04251521	89181807	ACSF3	Body	88682590	89676788	1831	727	0.517607	0.240008	0.15438	0.0715678	0.0164367	No
cigarettes_per_day	2	60218347	61218347	cg19306307	60809307	-	-	60309952	61308965	1727	1616	0.596115	0.255829	0.0921108	0.0395138	0.0164312	No
cigarettes_per_day	20	61486949	62486949	cg15680020	61560627	DIDO1	5'UTR	61088166	62060172	1810	1313	2.2e-12	0.182992	9.61e-12	0.800589	0.0164183	No
cigarettes_per_day	4	66586288	68391641	cg20723302	68423239	STAP1	TSS1500	67923272	68923220	2524	1271	0.0978117	0.00677924	0.822054	0.0569594	0.0163956	No
cigarettes_per_day	11	15877044	16877044	cg13237365	17230110	-	-	16730733	17729816	2117	303	0.70297	0.0777731	0.182673	0.0201936	0.0163903	No
cigarettes_per_day	20	61486949	62486949	cg17717750	62494328	C20orf135	3'UTR|1stExon	61995222	62918893	1869	1101	0.76553	0.0758875	0.129384	0.0128095	0.0163889	No
cigarettes_per_day	15	56641231	57641231	cg01260056	56337784	-	-	55837818	56837663	2594	435	0.649502	0.14619	0.153407	0.0345125	0.016388	No
cigarettes_per_day	19	3544424	4544424	cg27659109	3509838	FZR1	5'UTR	3009870	4009409	1380	576	0.618998	0.214152	0.111805	0.0386643	0.01638	No
cigarettes_per_day	15	56641231	57641231	cg08444202	57879693	-	-	57380937	58378185	2447	413	0.647552	0.141108	0.160098	0.0348707	0.0163708	No
cigarettes_per_day	15	77743579	79314046	cg12021220	78110106	-	-	77613472	78608329	2482	2318	0.540714	0.197755	0.179527	0.0656419	0.0163622	No
cigarettes_per_day	20	61486949	62486949	cg10996675	62495431	TPD52L2	TSS1500	61996127	62918893	1868	1100	0.751567	0.0744903	0.143394	0.0141959	0.0163533	No
cigarettes_per_day	14	103684737	104684737	cg03188238	104775469	-	-	104275602	105272806	1572	593	0.688885	0.168871	0.101127	0.0247734	0.0163444	No
cigarettes_per_day	16	89256473	90256473	cg00979553	89124336	-	-	88624468	89623990	1939	657	0.601307	0.193612	0.142788	0.0459593	0.0163332	No
cigarettes_per_day	4	2506043	3506043	cg11154040	3795063	-	-	3295179	4295020	1276	570	0.665969	0.217142	0.0758494	0.0247147	0.0163246	No
cigarettes_per_day	11	15877044	16877044	cg01419967	16934961	PLEKHA7	Body	16435849	17434603	2088	922	0.382016	0.182411	0.283775	0.135485	0.0163126	No
cigarettes_per_day	3	157691316	158691316	cg04682135	157260764	C3orf55	TSS1500	156761722	157760461	2175	153	0.298035	0.0836131	0.470157	0.131885	0.0163097	No
cigarettes_per_day	7	49839609	50839609	cg08575868	49842451	VWC2	Body|ExonBnd	49343294	50340750	2577	1038	0.648452	0.147247	0.153217	0.0347755	0.0163079	No
cigarettes_per_day	4	2506043	3506043	cg00464757	3288648	-	-	2790799	3788647	1925	1560	0.0113705	0.21936	0.0371085	0.715883	0.0162781	No
cigarettes_per_day	20	30554702	31554702	cg22807314	30297892	BCL2L1	Body	29804073	30796600	1328	338	0.598008	0.250696	0.0951514	0.0398729	0.016272	No
cigarettes_per_day	14	103684737	104684737	cg01715525	104687182	-	-	104188127	105186806	1624	759	0.569627	0.292701	0.0802048	0.0411967	0.0162705	No
cigarettes_per_day	3	48435583	49435583	cg16614226	49907832	CAMKV	TSS1500	49408816	50407361	1157	42	0.646845	0.258713	0.0558563	0.0223241	0.0162618	No
cigarettes_per_day	3	49921081	50921081	cg16614226	49907832	CAMKV	TSS1500	49408816	50407361	1157	531	0.646845	0.258713	0.0558563	0.0223241	0.0162618	No
cigarettes_per_day	2	60218347	61218347	cg03552728	60809304	-	-	60309952	61308965	1727	1616	0.60032	0.257633	0.0880256	0.0377608	0.0162603	No
cigarettes_per_day	1	154048521	155048521	cg08202226	153896590	GATAD2B	TSS1500	153397055	154395946	1307	588	2.68e-15	6.23e-17	0.961408	0.0223409	0.0162509	Yes
cigarettes_per_day	1	175493820	176493820	cg19917639	175128381	KIAA0040	3'UTR	174628947	175627438	2055	312	0.576119	0.248844	0.110915	0.0478916	0.0162303	No
cigarettes_per_day	20	30554702	31554702	cg15712307	31754561	BPIFA2	TSS1500	31254564	32253607	1402	600	0.748348	0.0562976	0.166609	0.0125176	0.0162279	No
cigarettes_per_day	11	15877044	16877044	cg22304593	16826363	PLEKHA7	Body	16327983	17321422	2089	1123	2.15e-05	0.296198	4.99e-05	0.687507	0.0162232	No
cigarettes_per_day	15	58655050	59655050	cg11109005	59698104	-	-	59198396	60197860	2234	864	0.572726	0.255659	0.107446	0.0479466	0.0162221	No
cigarettes_per_day	19	40853107	41853107	cg22143678	42055557	CEACAM21	TSS1500	41555856	42550432	1384	455	0.654118	0.143446	0.15275	0.0334814	0.0162047	No
cigarettes_per_day	14	103684737	104684737	cg00107187	105070998	TMEM179	1stExon	104571054	105563660	1392	108	0.356384	0.00729708	0.60769	0.0124264	0.0162029	No
cigarettes_per_day	20	61486949	62486949	cg16446736	62463862	-	-	61964452	62918893	1916	1148	3.44e-12	0.28828	8.3e-12	0.695519	0.0162014	No
cigarettes_per_day	3	48435583	49435583	cg03755535	49907556	CAMKV	TSS200	49407660	50407361	1158	43	0.650632	0.260224	0.0521195	0.0208293	0.016195	No
cigarettes_per_day	3	49921081	50921081	cg03755535	49907556	CAMKV	TSS200	49407660	50407361	1158	531	0.650632	0.260224	0.0521195	0.0208293	0.016195	No
cigarettes_per_day	16	89256473	90256473	cg05350293	89119002	-	-	88619289	89618876	1955	653	0.643132	0.207067	0.101084	0.0325295	0.0161875	No
cigarettes_per_day	2	147872720	148872720	cg11507316	147857725	-	-	147361798	148357722	1336	655	0.634145	0.240272	0.0793525	0.0300498	0.0161806	No
cigarettes_per_day	18	52751725	53751725	cg06126571	52617021	CCDC68	5'UTR	52209239	53115879	1815	607	0.498641	0.243417	0.162474	0.0792973	0.0161708	No
cigarettes_per_day	4	2506043	3506043	cg17991182	3823051	-	-	3323767	4322275	1318	511	0.709578	0.161682	0.0916975	0.0208777	0.0161646	No
cigarettes_per_day	3	48435583	49435583	cg03155027	49907692	CAMKV	TSS1500	49408816	50407361	1157	42	0.659343	0.263711	0.0434305	0.0173543	0.0161616	No
cigarettes_per_day	3	49921081	50921081	cg03155027	49907692	CAMKV	TSS1500	49408816	50407361	1157	531	0.659343	0.263711	0.0434305	0.0173543	0.0161616	No
cigarettes_per_day	3	157691316	158691316	cg25209983	157258211	-	-	156758657	157757557	2177	152	0.637286	0.179029	0.130803	0.0367296	0.0161526	No
cigarettes_per_day	1	175493820	176493820	cg16671347	175148512	KIAA0040	5'UTR	174648680	175648438	2068	350	0.562513	0.242549	0.124937	0.053855	0.0161466	No
cigarettes_per_day	11	15877044	16877044	cg20996545	17248467	-	-	16748468	17746770	2123	276	0.728943	0.0793989	0.158291	0.0172254	0.016142	No
cigarettes_per_day	14	103684737	104684737	cg09380688	103566349	C14orf73	TSS200	103066543	104065600	1683	862	0.639226	0.213538	0.0982868	0.0328173	0.0161319	No
cigarettes_per_day	2	60218347	61218347	cg11555420	60804996	-	-	60305110	61304377	1726	1622	0.612493	0.268572	0.0714779	0.0313261	0.0161314	No
cigarettes_per_day	11	112936072	113936072	cg07733800	112831841	NCAM1	TSS200	112332291	113331532	2109	674	0.606579	0.162091	0.169833	0.0453667	0.0161309	No
cigarettes_per_day	7	49839609	50839609	cg13933027	50198459	C7orf72	Body	49698471	50697621	2316	2003	0.626646	0.167936	0.149308	0.0399972	0.0161128	No
cigarettes_per_day	2	60218347	61218347	cg22122603	60797006	-	-	60297576	61295122	1734	1640	0.591737	0.276528	0.0788318	0.0368232	0.0160798	No
cigarettes_per_day	15	56641231	57641231	cg09887667	56285261	NEDD4	Body	55785861	56785236	2508	295	0.688229	0.119015	0.150643	0.0260345	0.0160787	No
cigarettes_per_day	7	49839609	50839609	cg00489539	50466520	IKZF1	Body	49968318	50966451	2427	2159	0.656753	0.150033	0.144213	0.0329291	0.0160711	No
cigarettes_per_day	9	136002369	137002369	cg02069100	136345158	SLC2A6	TSS1500	135845223	136845037	2238	1971	1.65e-10	0.264042	4.51e-10	0.719895	0.0160634	No
cigarettes_per_day	15	56641231	57641231	cg02764438	57671034	CGNL1	5'UTR	57172465	58170992	2305	758	0.558188	0.19917	0.167005	0.0595739	0.0160627	No
cigarettes_per_day	15	77743579	79314046	cg23717600	78085165	LINGO1	5'UTR	77585820	78585106	2453	2260	0.585985	0.188777	0.158226	0.050957	0.0160546	No
cigarettes_per_day	14	103684737	104684737	cg07463866	104860302	-	-	104360676	105358778	1510	436	0.487482	0.0110146	0.474739	0.0107106	0.016053	No
cigarettes_per_day	18	52751725	53751725	cg16583884	52625444	CCDC68	TSS200|5'UTR	52209239	53125364	1828	620	0.571648	0.281428	0.0877077	0.0431633	0.0160526	No
cigarettes_per_day	16	69052215	70052215	cg05246530	70441937	ST3GAL2	5'UTR	69942608	70934102	830	157	0.763027	0.102937	0.10398	0.0140114	0.0160453	No
cigarettes_per_day	7	49839609	50839609	cg16120742	50345049	IKZF1	5'UTR	49845175	50844739	2359	2351	0.630837	0.167788	0.146407	0.0389246	0.0160435	No
cigarettes_per_day	8	26942127	27942127	cg26412534	27474976	-	-	26976735	27973920	2662	2603	0.00440857	0.225026	0.0144985	0.740029	0.0160374	No
cigarettes_per_day	15	56641231	57641231	cg20929476	56284168	NEDD4	Body	55785861	56783819	2505	292	1.64e-05	2.84e-06	0.838912	0.145046	0.0160233	Yes
cigarettes_per_day	2	62210608	63210608	cg12310765	62933824	EHBP1	TSS1500|5'UTR	62436342	63430175	1505	1338	0.356074	0.188199	0.287675	0.152031	0.0160214	No
cigarettes_per_day	20	61486949	62486949	cg13975974	61813562	-	-	61314144	62310963	2124	1826	3.15e-12	0.262716	8.65e-12	0.721265	0.0160199	No
cigarettes_per_day	16	69052215	70052215	cg17099852	70380012	DDX19A|LOC100506083	TSS1500|Body	69880293	70879673	986	334	0.69587	0.0964882	0.168311	0.0233218	0.0160089	No
cigarettes_per_day	3	48435583	49435583	cg22229948	48058790	MAP4	5'UTR	47558810	48556231	1013	131	0.752002	0.139135	0.0783727	0.0144844	0.0160057	No
cigarettes_per_day	4	2506043	3506043	cg09579561	2252195	MXD4	3'UTR	1754459	2751805	1329	426	2.84e-11	3.25e-13	0.972878	0.0111164	0.0160054	Yes
cigarettes_per_day	15	77743579	79314046	cg03060253	78090420	LINGO1	5'UTR	77590497	78590414	2460	2271	0.52516	0.181916	0.205688	0.0712344	0.0160019	No
cigarettes_per_day	15	56641231	57641231	cg19153976	56286283	NEDD4	TSS1500	55787514	56785979	2508	296	0.647857	0.112	0.191117	0.0330239	0.0160017	No
cigarettes_per_day	16	89256473	90256473	cg08672296	89632344	-	-	89132730	90131024	2350	2019	0.000166717	0.192194	0.000686118	0.790954	0.0159993	No
cigarettes_per_day	4	2506043	3506043	cg08290527	2392959	ZFYVE28	Body	1893602	2892412	1499	617	0.341195	0.21135	0.266435	0.165024	0.0159969	No
cigarettes_per_day	14	103684737	104684737	cg22502625	103568366	C14orf73	Body	103068495	104067895	1680	867	0.625162	0.234196	0.0906906	0.0339582	0.0159933	No
cigarettes_per_day	7	49839609	50839609	cg07589773	50343883	IKZF1	TSS1500	49844630	50841685	2358	2353	0.570736	0.151801	0.206551	0.0549214	0.0159905	No
cigarettes_per_day	14	103684737	104684737	cg14020846	103674272	-	-	103174488	104174123	1690	1061	0.00695346	0.296427	0.0156004	0.665034	0.0159853	No
cigarettes_per_day	7	49839609	50839609	cg02234139	50561934	DDC	Body	50062059	51061774	2397	1950	0.623773	0.1168	0.205061	0.0383813	0.0159846	No
cigarettes_per_day	15	56641231	57641231	cg19533760	56299636	-	-	55800837	56799038	2505	308	1.03e-26	1.78e-27	0.839022	0.144998	0.0159798	Yes
cigarettes_per_day	14	103684737	104684737	cg10701560	103589437	-	-	103089808	104089053	1691	926	0.571392	0.281813	0.0876184	0.0431978	0.0159794	No
cigarettes_per_day	14	103684737	104684737	cg27259538	104719027	-	-	104219283	105218476	1628	715	0.586542	0.261631	0.0939584	0.0418949	0.0159741	No
cigarettes_per_day	7	49839609	50839609	cg06590610	50444317	IKZF1	Body	49944449	50943844	2415	2202	0.637848	0.155221	0.153598	0.0373622	0.0159715	No
cigarettes_per_day	20	30554702	31554702	cg06892281	30282950	BCL2L1	Body	29804073	30780276	1316	326	0.642278	0.254901	0.0621867	0.0246641	0.01597	No
cigarettes_per_day	15	77743579	79314046	cg07928642	77400550	SGK269	3'UTR	76900654	77899648	1682	439	0.551928	0.0248005	0.389802	0.0174995	0.0159693	No
cigarettes_per_day	15	77743579	79314046	cg02484562	78359471	TBC1D2B	Body	77860085	78858491	2525	2525	4.56e-205	0.384809	7.11e-205	0.599223	0.0159674	No
cigarettes_per_day	16	69052215	70052215	cg08641155	70469236	ST3GAL2	5'UTR	69970000	70934102	766	93	0.75172	0.0951109	0.121809	0.0153959	0.0159638	No
cigarettes_per_day	16	89256473	90256473	cg07725537	89114027	-	-	88614351	89613530	1959	637	0.598791	0.192056	0.146292	0.0469056	0.015955	No
cigarettes_per_day	15	58655050	59655050	cg05156742	59063176	FAM63B	TSS1500	58563209	59563017	2132	1784	0.00023342	0.0121932	0.0182511	0.953372	0.0159501	No
cigarettes_per_day	15	56641231	57641231	cg26222731	57695943	CGNL1	5'UTR	57196014	58195911	2382	747	0.584121	0.20864	0.140967	0.0503355	0.0159366	No
cigarettes_per_day	11	112936072	113936072	cg13652888	113658946	-	-	113159482	114156318	2089	1633	0.00125069	0.344813	0.00230584	0.635701	0.0159301	No
cigarettes_per_day	15	56641231	57641231	cg18207384	57697542	CGNL1	5'UTR	57197759	58197309	2384	743	0.562172	0.200763	0.162958	0.0581797	0.0159277	No
cigarettes_per_day	15	56641231	57641231	cg11958380	57821496	CGNL1	Body	57322099	58321464	2472	538	0.59975	0.163537	0.173499	0.0472929	0.0159214	No
cigarettes_per_day	7	49839609	50839609	cg20336341	50628841	DDC	TSS200|5'UTR	50129026	51128719	2323	1796	0.298398	0.0533895	0.536349	0.0959477	0.0159161	No
cigarettes_per_day	18	52751725	53751725	cg08564097	53884577	-	-	53388016	54382809	1788	817	0.654378	0.148936	0.147273	0.0335033	0.0159095	No
cigarettes_per_day	15	56641231	57641231	cg17582782	57592438	LOC283663	TSS200	57094724	58092325	2165	808	0.303636	0.16604	0.33257	0.181847	0.0159069	No
cigarettes_per_day	1	175493820	176493820	cg22626041	175162049	KIAA0040	TSS200|1stExon|5'UTR	174662459	175661903	2079	377	0.588027	0.240141	0.110735	0.0452066	0.0158904	No
cigarettes_per_day	2	60218347	61218347	cg23685151	60809217	-	-	60309952	61308965	1727	1616	0.588724	0.252657	0.099888	0.042852	0.0158792	No
cigarettes_per_day	7	49839609	50839609	cg15600279	50530230	DDC	3'UTR	50030588	51030112	2423	2029	0.658803	0.126157	0.167176	0.0319974	0.015866	No
cigarettes_per_day	7	49839609	50839609	cg16499656	50344471	IKZF1	1stExon|5'UTR	49844630	50844013	2359	2353	0.584651	0.155503	0.192742	0.0512489	0.0158543	No
cigarettes_per_day	15	89443601	90443601	cg07805068	89867598	POLG	Body	89371280	90366032	2250	2039	0.0380541	0.354836	0.0572697	0.533996	0.0158448	No
cigarettes_per_day	11	43167625	44167625	cg14054162	44239973	EXT2	Body	43740422	44738177	2249	1099	0.591273	0.222576	0.123741	0.0465647	0.0158448	No
cigarettes_per_day	15	56641231	57641231	cg25061445	57912784	GCOM1|MYZAP	Body	57413101	58412543	2423	353	0.684072	0.12466	0.148399	0.0270272	0.015842	No
cigarettes_per_day	3	49921081	50921081	cg00704882	51232161	DOCK3	Body	50732402	51728573	1315	344	0.715415	0.165712	0.0836711	0.019365	0.0158368	No
cigarettes_per_day	15	56641231	57641231	cg02371100	57824581	CGNL1	Body	57324710	58323701	2472	533	0.632953	0.172579	0.140382	0.0382602	0.0158261	No
cigarettes_per_day	16	69052215	70052215	cg11552951	69832689	WWP2	Body	69333966	70329345	1481	1340	0.380598	0.528976	0.0312351	0.0433964	0.0157943	No
cigarettes_per_day	16	89256473	90256473	cg12945265	89187848	ACSF3	Body	88687970	89687703	1823	732	0.532449	0.246946	0.13993	0.0648825	0.0157927	No
cigarettes_per_day	2	60218347	61218347	cg19263721	60945880	-	-	60446687	61445333	1761	1416	0.630747	0.224273	0.0953239	0.0338782	0.0157783	No
cigarettes_per_day	7	49839609	50839609	cg07158402	50413851	IKZF1	Body	49914138	50913475	2390	2261	0.625334	0.161891	0.156499	0.0404997	0.0157761	No
cigarettes_per_day	4	2506043	3506043	cg10407722	2372761	ZFYVE28	Body	1878481	2872667	1482	593	0.613596	0.172491	0.154673	0.0434651	0.0157746	No
cigarettes_per_day	16	89256473	90256473	cg06751898	89114766	-	-	88614973	89614534	1957	638	0.60713	0.194898	0.137946	0.044267	0.0157587	No
cigarettes_per_day	20	30554702	31554702	cg08466983	30255918	BCL2L1	Body	29804073	30755698	1292	302	0.574346	0.194977	0.160464	0.0544582	0.0157538	No
cigarettes_per_day	16	69052215	70052215	cg07260778	69873116	WWP2	Body|5'UTR	69373414	70372339	1421	1271	2.79e-07	3.95e-07	0.407633	0.576613	0.0157526	Yes
cigarettes_per_day	2	60218347	61218347	cg06395423	61006679	PAPOLG	Body	60507748	61506085	1748	1287	0.66313	0.1743	0.116277	0.030547	0.015746	No
cigarettes_per_day	3	48435583	49435583	cg02634454	48004832	MAP4	Body	47505725	48500286	1014	75	0.745149	0.137172	0.0861084	0.0158356	0.015735	No
cigarettes_per_day	3	49921081	50921081	cg21729847	49977234	RBM6	TSS1500	49477466	50474624	1090	568	0.238801	0.0951686	0.465005	0.185301	0.0157245	No
cigarettes_per_day	1	175493820	176493820	cg26666232	175129472	KIAA0040	3'UTR	174631430	175629207	2055	313	0.54419	0.235052	0.143199	0.0618361	0.0157228	No
cigarettes_per_day	20	30554702	31554702	cg00885918	30406997	MYLK2	TSS200	29907305	30906414	1079	429	0.230526	0.461355	0.0974293	0.194971	0.0157193	No
cigarettes_per_day	21	40020783	41020783	cg21864030	40068685	-	-	39568996	40567716	2725	1628	0.585883	0.148078	0.199835	0.050491	0.0157131	No
cigarettes_per_day	3	157691316	158691316	cg02298721	157260593	PQLC2L	TSS1500	156761722	157760461	2175	153	0.0418862	0.0117511	0.726772	0.203879	0.0157124	No
cigarettes_per_day	16	89256473	90256473	cg00675737	89462359	ANKRD11	5'UTR	88962817	89962356	2139	1634	0.000197001	0.227083	0.000656192	0.756374	0.0156898	Yes
cigarettes_per_day	15	56641231	57641231	cg20041710	57729383	CGNL1	5'UTR	57230343	58227633	2419	698	0.568764	0.200994	0.15855	0.0560137	0.0156783	No
cigarettes_per_day	3	157691316	158691316	cg18155657	157251508	-	-	156751976	157750934	2155	122	9.95e-10	2.33e-10	0.797801	0.186522	0.0156769	Yes
cigarettes_per_day	14	103684737	104684737	cg21366655	103584539	-	-	103085063	104084489	1694	918	0.597429	0.281083	0.0719746	0.0338475	0.0156654	No
cigarettes_per_day	15	56641231	57641231	cg24530489	56299380	-	-	55799553	56799038	2506	308	1.14e-21	1.97e-22	0.839284	0.14505	0.0156652	Yes
cigarettes_per_day	1	154048521	155048521	cg24526499	155100382	EFNA1	1stExon|5'UTR	154600533	155599910	989	591	9.96e-32	1.16e-31	0.454152	0.530184	0.0156644	Yes
cigarettes_per_day	16	51593549	52593549	cg14580749	52686205	-	-	52186729	53186030	2203	835	0.500623	0.337361	0.0874479	0.0589139	0.0156539	No
cigarettes_per_day	20	30554702	31554702	cg01947399	30282615	BCL2L1	Body	29804073	30780276	1316	326	0.624873	0.247994	0.0798177	0.0316617	0.0156529	No
cigarettes_per_day	15	58655050	59655050	cg25489866	59729553	FAM81A	TSS1500	59231221	60227072	2249	829	0.580368	0.215852	0.137141	0.0509902	0.0156486	No
cigarettes_per_day	16	89256473	90256473	cg04468133	89006246	LOC100129697|CBFA2T3	TSS200|Body|5'UTR	88506358	89502822	1872	379	0.76962	0.0555781	0.14845	0.0107047	0.0156471	No
cigarettes_per_day	21	40020783	41020783	cg08799608	40816081	LCA5L	1stExon|5'UTR	40316100	41315565	3210	2120	0.397083	0.40484	0.0903411	0.0920901	0.0156455	No
cigarettes_per_day	20	61486949	62486949	cg09650180	62225654	GMEB2	Body	61728414	62724698	1974	1618	2.66e-12	0.22255	9.1e-12	0.761811	0.0156388	No
cigarettes_per_day	3	157691316	158691316	cg15882737	157261595	PQLC2L	Body|5'UTR	156761722	157761255	2176	154	0.649574	0.18227	0.119118	0.033409	0.0156287	No
cigarettes_per_day	9	136002369	137002369	cg14099540	136018794	RALGDS	Body	135518843	136516575	2150	1215	1.4e-10	0.221937	4.8e-10	0.762442	0.0156208	No
cigarettes_per_day	1	154048521	155048521	cg26809127	155100511	EFNA1	1stExon	154600533	155599910	989	591	2.34e-57	2.74e-57	0.454174	0.530209	0.0156169	Yes
cigarettes_per_day	2	62210608	63210608	cg26234543	62732450	TMEM17	Body	62232993	63231534	1545	1540	0.577959	0.305292	0.0661905	0.0349478	0.0156108	No
cigarettes_per_day	4	2506043	3506043	cg16243247	3803686	-	-	3303976	4303543	1290	547	0.690956	0.160066	0.108299	0.0250728	0.0156062	No
cigarettes_per_day	15	56641231	57641231	cg13217534	56187472	NEDD4	Body	55687774	56687359	2491	74	0.35872	0.0583531	0.487968	0.0793622	0.015597	No
cigarettes_per_day	16	89256473	90256473	cg09010812	90037558	CENPBD1|AFG3L1	TSS1500|3'UTR|1stExon	89537697	90174092	1630	1630	0.000115957	0.134258	0.000733543	0.8493	0.0155932	No
cigarettes_per_day	1	154048521	155048521	cg03231024	155100501	EFNA1	1stExon	154600533	155599910	989	591	5.43e-43	6.34e-43	0.454189	0.530227	0.0155847	Yes
cigarettes_per_day	3	157691316	158691316	cg02016065	157290927	C3orf55	Body	156793975	157790913	2205	203	0.636908	0.188874	0.122366	0.0362717	0.015581	No
cigarettes_per_day	7	49839609	50839609	cg09126165	50249272	-	-	49749729	50749158	2377	2224	0.644253	0.172301	0.13246	0.0354099	0.0155766	No
cigarettes_per_day	4	2506043	3506043	cg10244706	3874057	-	-	3374162	4372656	1377	396	0.650225	0.123389	0.1772	0.0336105	0.0155759	No
cigarettes_per_day	11	112936072	113936072	cg13692433	112832159	NCAM1	1stExon|5'UTR	112332291	113331532	2109	674	0.599458	0.160188	0.177395	0.047388	0.0155716	No
cigarettes_per_day	2	60218347	61218347	cg13430479	61108585	LINC01185|REL	TSS200	60608759	61608540	1717	1054	0.681145	0.172265	0.104585	0.0264346	0.01557	No
cigarettes_per_day	15	56641231	57641231	cg15660307	57675308	CGNL1	5'UTR	57176250	58175278	2313	757	0.610098	0.217702	0.11545	0.0411807	0.0155691	No
cigarettes_per_day	20	30554702	31554702	cg08478871	30606493	C20orf160	Body	30109518	31105594	1018	665	0.000657348	0.197977	0.00260055	0.783205	0.0155604	No
cigarettes_per_day	19	40853107	41853107	cg22087338	40562144	ZNF780B	TSS200	40062293	41061483	1859	284	0.615016	0.220206	0.109902	0.0393349	0.015541	No
cigarettes_per_day	15	58655050	59655050	cg15889939	59703695	-	-	59205048	60203004	2234	855	0.523418	0.224448	0.165599	0.0709954	0.0155396	No
cigarettes_per_day	15	58655050	59655050	cg03089032	59608147	MYO1E	Body	59108316	60107864	2084	997	0.00746878	0.389542	0.0110522	0.576423	0.0155142	No
cigarettes_per_day	11	112936072	113936072	cg27582739	112833058	NCAM1	Body	112333658	113332956	2108	677	0.638421	0.170621	0.138459	0.0369883	0.0155107	No
cigarettes_per_day	3	48435583	49435583	cg18569182	49894380	TRAIP	TSS1500	49394834	50393676	1168	59	0.567584	0.227981	0.134816	0.0541362	0.0154823	No
cigarettes_per_day	3	49921081	50921081	cg18569182	49894380	TRAIP	TSS1500	49394834	50393676	1168	525	0.567584	0.227981	0.134816	0.0541362	0.0154823	No
cigarettes_per_day	16	89256473	90256473	cg08375882	89107658	-	-	88607664	89607414	1974	622	0.629103	0.177556	0.138723	0.0391373	0.0154808	No
cigarettes_per_day	14	103684737	104684737	cg19990723	104746687	-	-	104247901	105246686	1616	663	0.631044	0.23551	0.0859213	0.032051	0.0154735	No
cigarettes_per_day	1	154048521	155048521	cg08545598	153839026	GATAD2B	5'UTR	153339782	154338499	1245	425	2.68e-13	4.3e-15	0.969028	0.0155058	0.015466	Yes
cigarettes_per_day	16	89256473	90256473	cg20277977	90108780	GAS8|URAHP	Body	89609241	90174092	1433	1433	0.000186497	0.215961	0.000663005	0.767738	0.0154515	No
cigarettes_per_day	16	89256473	90256473	cg09205293	89132956	-	-	88633052	89632423	1939	682	0.435833	0.189657	0.250205	0.108864	0.015441	No
cigarettes_per_day	4	2506043	3506043	cg25790133	2627014	FAM193A	TSS200	2130402	3126813	1948	1153	0.0194521	0.292647	0.0419135	0.63055	0.0154382	No
cigarettes_per_day	1	154048521	155048521	cg19927257	155294942	RUSC1|C1orf104	TSS1500|Body	154795033	155794478	781	254	0.769209	0.00704792	0.20645	0.0018762	0.0154166	No
cigarettes_per_day	15	77743579	79314046	cg19345052	78080357	LINGO1	TSS1500|5'UTR	77581418	78580280	2449	2250	0.624554	0.177569	0.142084	0.0403808	0.0154131	No
cigarettes_per_day	16	51593549	52593549	ch.16.51328157R	52770656	-	-	52271047	53269316	2052	526	0.448037	0.227413	0.205076	0.104076	0.0153976	Yes
cigarettes_per_day	3	157691316	158691316	cg10987960	157222401	VEPH1	TSS1500	156723384	157721994	2174	72	0.641309	0.13879	0.16814	0.0363729	0.0153884	No
cigarettes_per_day	15	77743579	79314046	cg16104837	77320672	PSTPIP1	Body	76822418	77819778	1534	160	0.0503379	0.00223078	0.892516	0.0395374	0.0153782	No
cigarettes_per_day	15	56641231	57641231	cg15007963	57803078	CGNL1	Body	57303992	58302557	2465	570	0.579516	0.18937	0.162614	0.0531225	0.0153781	No
cigarettes_per_day	4	2506043	3506043	cg10848065	3814739	-	-	3314966	4314429	1312	532	0.716582	0.164556	0.0841702	0.0193135	0.0153779	No
cigarettes_per_day	3	48435583	49435583	cg01258012	49866227	TRAIP	3'UTR	49366741	50357869	1189	92	0.15659	0.0716663	0.518899	0.237469	0.0153764	No
cigarettes_per_day	3	49921081	50921081	cg01258012	49866227	TRAIP	3'UTR	49366741	50357869	1189	513	0.15659	0.0716663	0.518899	0.237469	0.0153764	No
cigarettes_per_day	18	52751725	53751725	cg15940588	52551468	RAB27B	Body	52051919	53050969	1732	515	0.770407	0.0503038	0.153881	0.0100323	0.0153754	No
cigarettes_per_day	7	31833642	32833642	cg07392897	32996733	FKBP9	TSS1500	32496930	33496370	2726	1157	0.392158	0.0150527	0.556085	0.0213296	0.015375	No
cigarettes_per_day	11	43167625	44167625	cg00558534	44210217	EXT2	Body	43712390	44709995	2240	1153	0.548515	0.240749	0.135804	0.0595903	0.0153412	No
cigarettes_per_day	15	77743579	79314046	cg13941292	78196623	-	-	77697416	78696492	2500	2437	0.317038	0.129396	0.382235	0.155991	0.0153399	No
cigarettes_per_day	7	49839609	50839609	cg14084042	50517714	FIGNL1	5'UTR	50017731	51017468	2429	2062	0.664017	0.129521	0.159961	0.0311861	0.0153152	No
cigarettes_per_day	21	40020783	41020783	cg16463016	40071383	-	-	39571954	40571246	2727	1633	0.59956	0.151839	0.186157	0.0471292	0.0153146	No
cigarettes_per_day	11	43167625	44167625	cg25010033	44337630	-	-	43838135	44837400	2280	927	0.683945	0.104812	0.169909	0.0260225	0.0153118	No
cigarettes_per_day	20	61486949	62486949	cg25814743	62402068	ZBTB46	Body	61940280	62901179	1919	1198	2.69e-12	0.225188	9.06e-12	0.759512	0.0152997	No
cigarettes_per_day	7	49839609	50839609	cg26789038	50468722	IKZF1	3'UTR	49969032	50968290	2435	2157	0.639476	0.146438	0.161767	0.0370288	0.0152912	No
cigarettes_per_day	16	69052215	70052215	cg21045174	70323548	DDX19B|AARS	TSS200	69823778	70823505	1053	444	0.754109	0.111363	0.103909	0.0153296	0.0152888	No
cigarettes_per_day	11	43167625	44167625	cg19534019	43536469	-	-	43037523	44036413	2319	2020	0.105305	0.243213	0.19223	0.443963	0.0152886	No
cigarettes_per_day	4	2506043	3506043	cg26981170	2662888	FAM193A	Body	2164024	3162056	1993	1227	0.0166431	0.25053	0.0446987	0.67284	0.0152882	No
cigarettes_per_day	18	52751725	53751725	cg12113740	52625368	CCDC68	TSS200|5'UTR	52209239	53125364	1828	620	0.562159	0.276756	0.0977114	0.048089	0.015284	No
cigarettes_per_day	4	2506043	3506043	cg19006127	3794737	-	-	3295179	4294251	1272	570	0.672414	0.219207	0.0702259	0.0228783	0.0152746	No
cigarettes_per_day	16	89256473	90256473	cg01570142	89115353	-	-	88615532	89615333	1957	639	0.627378	0.201446	0.118029	0.0378829	0.0152643	No
cigarettes_per_day	2	60218347	61218347	cg17748656	60883812	-	-	60384101	61383162	1702	1468	0.603461	0.215766	0.121932	0.0435813	0.0152594	No
cigarettes_per_day	16	89256473	90256473	cg02532923	89110004	-	-	88610293	89609853	1970	630	0.634569	0.203434	0.111138	0.0356139	0.0152454	No
cigarettes_per_day	15	56641231	57641231	cg10211698	56200087	NEDD4	Body	55701175	56698538	2492	102	0.644467	0.105384	0.201906	0.0330005	0.0152436	No
cigarettes_per_day	15	56641231	57641231	cg00227856	57801330	CGNL1	Body	57302820	58300895	2461	572	0.591072	0.193149	0.151157	0.0493795	0.0152423	No
cigarettes_per_day	16	89256473	90256473	cg06261925	88786114	FAM38A	Body	88296825	89285921	1764	49	0.813723	0.0315926	0.134246	0.00519681	0.0152421	No
cigarettes_per_day	20	30554702	31554702	cg21948170	30258942	BCL2L1	Body	29804073	30758648	1295	305	0.647023	0.230606	0.0789951	0.0281394	0.0152372	No
cigarettes_per_day	14	103684737	104684737	cg10237148	104803942	-	-	104305794	105303251	1521	525	0.753412	0.0969109	0.119133	0.0153088	0.0152352	No
cigarettes_per_day	2	147872720	148872720	cg06758980	149215535	MBD5	TSS1500	148716099	149687385	1581	238	0.670621	0.183143	0.102918	0.0280912	0.0152267	No
cigarettes_per_day	7	49839609	50839609	cg06730409	50202657	-	-	49702970	50702628	2330	2034	0.63081	0.168973	0.145919	0.0390716	0.0152259	No
cigarettes_per_day	4	2506043	3506043	cg20684796	3853085	-	-	3355035	4352656	1371	435	0.71552	0.155265	0.0936771	0.0203123	0.0152255	No
cigarettes_per_day	14	103684737	104684737	cg15450734	103541957	-	-	103042697	104041470	1670	821	0.69629	0.166313	0.098633	0.0235438	0.01522	No
cigarettes_per_day	16	89256473	90256473	cg15481115	89156185	-	-	88656261	89652796	1879	706	0.427538	0.189796	0.254488	0.112959	0.0152199	No
cigarettes_per_day	3	16372929	17372929	cg10161614	17193484	-	-	16693587	17692938	1938	1527	0.00511862	0.385137	0.00779823	0.586741	0.0152053	No
cigarettes_per_day	2	60218347	61218347	cg01052727	60784716	-	-	60285100	61283795	1734	1651	0.164353	0.080837	0.495777	0.243833	0.0152002	No
cigarettes_per_day	19	40853107	41853107	cg04165583	42048674	-	-	41552066	42544877	1386	459	0.668419	0.156145	0.129907	0.0303316	0.015197	No
cigarettes_per_day	2	60218347	61218347	cg15274129	60762929	BCL11A	Body	60263107	61262134	1763	1700	0.550918	0.271283	0.108963	0.0536403	0.0151951	No
cigarettes_per_day	1	35091626	36091626	cg19633205	35544470	ZMYM1	TSS1500	35044643	36043639	970	850	0.0258591	0.0692986	0.241769	0.647892	0.0151814	No
cigarettes_per_day	16	89256473	90256473	cg12839813	89114720	-	-	88614973	89614534	1957	638	0.631104	0.202594	0.114413	0.036713	0.0151763	No
cigarettes_per_day	4	2506043	3506043	cg10322254	2813542	SH3BP2	TSS1500|5'UTR	2314315	3312883	2100	1501	0.0127101	0.242492	0.0363399	0.693304	0.0151537	No
cigarettes_per_day	7	49839609	50839609	cg02414909	49843271	VWC2	Body	49343294	50340750	2577	1038	0.646039	0.146699	0.156578	0.0355397	0.0151441	No
cigarettes_per_day	18	52751725	53751725	cg13854043	52677043	-	-	52209239	53175966	1888	680	0.475476	0.239573	0.179421	0.0903876	0.0151437	No
cigarettes_per_day	1	175493820	176493820	cg16134629	175177360	-	-	174678922	175676896	2104	420	0.593273	0.212391	0.131966	0.0472285	0.0151419	No
cigarettes_per_day	1	154048521	155048521	cg01019262	155095195	-	-	154595378	155591625	998	601	2.4e-06	2.83e-06	0.4523	0.532557	0.0151372	Yes
cigarettes_per_day	16	69052215	70052215	cg03603530	69365009	COG8|PDF	TSS1500|Body	68865433	69864675	1541	1233	0.201049	0.260636	0.227834	0.295345	0.0151365	No
cigarettes_per_day	18	61625063	62625063	cg23686174	61637128	SERPINB8	TSS200	61137247	62136863	2388	1124	0.0311263	0.234891	0.0841135	0.634739	0.0151306	No
cigarettes_per_day	18	61625063	62625063	cg20854551	61603789	-	-	61104481	62102326	2389	1014	0.57532	0.229948	0.128327	0.0512757	0.0151292	No
cigarettes_per_day	16	89256473	90256473	cg03417110	89120621	-	-	88620628	89620328	1946	655	0.634851	0.204395	0.110171	0.0354552	0.0151275	No
cigarettes_per_day	14	103684737	104684737	cg18387814	104741448	-	-	104241499	105240784	1624	674	0.591508	0.22674	0.120474	0.0461658	0.0151117	No
cigarettes_per_day	15	56641231	57641231	cg12688204	57845291	-	-	57346505	58344290	2463	479	0.592232	0.14836	0.195371	0.0489271	0.0151103	No
cigarettes_per_day	11	46237412	47237412	cg11735435	46360484	DGKZ	Body	45860977	46859787	885	473	0.00101762	0.157827	0.00529211	0.820757	0.0151068	No
cigarettes_per_day	1	175493820	176493820	cg10681237	175037023	TNN	1stExon|5'UTR	174538023	175536944	2007	115	0.210459	0.167845	0.337469	0.269124	0.0151035	No
cigarettes_per_day	3	16372929	17372929	cg24218437	16327909	OXNAD1	Body	16673075	16827838	570	570	0.792006	0.149778	0.0362682	0.00684366	0.0151035	No
cigarettes_per_day	20	30554702	31554702	cg25812375	30288035	BCL2L1	Body	29804073	30785593	1318	328	0.594211	0.235818	0.110884	0.0439903	0.0150964	No
cigarettes_per_day	19	3544424	4544424	cg22927429	3516928	FZR1	5'UTR	3021336	4016029	1367	583	0.523281	0.36234	0.0586894	0.0406237	0.0150666	No
cigarettes_per_day	18	52751725	53751725	cg02699761	52626766	CCDC68	TSS200|TSS1500	52209239	53125938	1829	621	0.567174	0.279286	0.0928004	0.0456814	0.0150587	No
cigarettes_per_day	11	112936072	113936072	cg01909953	114310032	REXO2	TSS200	113810128	114809708	2191	171	0.765966	0.0252802	0.187524	0.00617406	0.0150559	No
cigarettes_per_day	20	30554702	31554702	cg25291404	30252580	BCL2L1	3'UTR	29804073	30752227	1289	299	0.667456	0.222664	0.0711172	0.0237097	0.0150532	No
cigarettes_per_day	3	16372929	17372929	cg14898032	17133559	-	-	16673075	17633526	1966	1607	0.00249642	0.187867	0.0104203	0.784163	0.0150526	No
cigarettes_per_day	14	103684737	104684737	cg26670674	104686088	-	-	104186876	105185567	1619	760	0.547431	0.281196	0.103287	0.0530397	0.0150465	No
cigarettes_per_day	16	89256473	90256473	cg01642550	89098327	-	-	88598489	89597876	1956	594	0.669959	0.163239	0.122044	0.0297217	0.0150358	No
cigarettes_per_day	20	30554702	31554702	cg21497164	30232738	COX4I2	3'UTR	29804073	30732277	1253	263	0.705266	0.180041	0.0794069	0.0202561	0.0150301	No
cigarettes_per_day	11	46237412	47237412	cg05345670	47197491	ARFGAP2	Body|ExonBnd	46699124	47696596	1269	561	0.00261375	0.159228	0.0132939	0.809841	0.0150234	No
cigarettes_per_day	15	56641231	57641231	cg05898398	56201688	NEDD4	Body	55704026	56701553	2496	107	0.712526	0.116552	0.133998	0.0219039	0.01502	No
cigarettes_per_day	7	49839609	50839609	cg10349880	50133100	ZPBP	TSS1500	49633802	50632796	2503	1845	0.630998	0.170121	0.14483	0.039032	0.0150193	No
cigarettes_per_day	7	49839609	50839609	cg27341156	50342251	IKZF1	TSS1500	49842561	50841685	2363	2358	0.651952	0.173427	0.126079	0.0335234	0.015019	No
cigarettes_per_day	3	135724697	136724697	cg16143997	136766602	-	-	136268818	137265574	1913	706	0.0142643	0.17405	0.0603464	0.736322	0.0150173	No
cigarettes_per_day	1	175493820	176493820	cg08131574	175133064	KIAA0040	5'UTR	174634565	175631907	2061	320	0.526624	0.227539	0.161197	0.0696333	0.0150071	No
cigarettes_per_day	3	16372929	17372929	cg19919383	17046834	PLCL2	Body|5'UTR	16673075	17546245	1849	1607	8.99e-15	6.77e-13	0.0129139	0.972081	0.0150051	Yes
cigarettes_per_day	19	40853107	41853107	cg04209573	42070764	CEACAM21	5'UTR	41571600	42570571	1349	414	0.756981	0.0866134	0.126907	0.0145057	0.0149931	No
cigarettes_per_day	7	49839609	50839609	cg23111338	50518573	FIGNL1	TSS1500	50018693	51018103	2428	2059	0.651813	0.126942	0.172646	0.0336081	0.0149919	No
cigarettes_per_day	15	58655050	59655050	cg18262212	59730655	FAM81A	5'UTR	59231221	60230156	2250	829	0.493934	0.183708	0.224054	0.0833168	0.0149878	No
cigarettes_per_day	19	40853107	41853107	cg27396447	40561828	ZNF780B	5'UTR	40062293	41061483	1859	284	0.594725	0.212941	0.1306	0.0467462	0.0149878	No
cigarettes_per_day	15	58655050	59655050	cg22068529	59730587	FAM81A	5'UTR	59231221	60230156	2250	829	0.589418	0.219221	0.128571	0.0478041	0.0149858	No
cigarettes_per_day	2	60218347	61218347	cg23053271	61108572	REL	TSS200	60608759	61608540	1717	1054	0.695307	0.175847	0.0908999	0.022974	0.0149725	No
cigarettes_per_day	7	49839609	50839609	cg06839731	50342300	-	-	49842561	50841685	2363	2358	0.609442	0.162118	0.168627	0.0448417	0.0149707	No
cigarettes_per_day	21	40020783	41020783	cg06213882	40055226	-	-	39556628	40555160	2709	1596	0.660165	0.122133	0.171096	0.0316386	0.014967	No
cigarettes_per_day	16	89256473	90256473	cg10169931	89105986	-	-	88606707	89605495	1974	621	0.652614	0.184158	0.115645	0.0326183	0.0149649	No
cigarettes_per_day	15	77743579	79314046	cg10437265	77819839	-	-	77326836	78319304	2117	1605	1.56e-05	6.55e-07	0.945403	0.0396269	0.0149535	Yes
cigarettes_per_day	4	2506043	3506043	cg06943431	3475041	DOK7	Body	2975658	3844008	1673	1288	0.0169016	0.198213	0.060495	0.709441	0.0149496	No
cigarettes_per_day	1	175493820	176493820	cg26563583	175162052	KIAA0040	TSS200|1stExon|5'UTR	174662459	175661903	2079	377	0.57384	0.234347	0.125591	0.0512744	0.0149478	No
cigarettes_per_day	18	61625063	62625063	cg10168622	61911823	LINC01538|LOC284294	Body	61411973	62411793	2835	2325	0.0169355	0.249244	0.0457389	0.673138	0.0149434	No
cigarettes_per_day	16	51593549	52593549	cg11385576	51671288	-	-	51172325	52169814	1959	1136	0.000998242	0.435226	0.00125599	0.547587	0.0149328	No
cigarettes_per_day	3	48435583	49435583	cg18305147	48018675	MAP4	Body	47519606	48516675	1016	93	0.730446	0.135119	0.100869	0.018644	0.0149225	No
cigarettes_per_day	7	49839609	50839609	cg06125049	50658806	GRB10	3'UTR	50158889	51158612	2289	1684	0.649481	0.116119	0.186202	0.0332757	0.0149221	No
cigarettes_per_day	14	103684737	104684737	cg15443378	104733813	-	-	104234357	105233526	1623	685	0.61616	0.251717	0.0832205	0.0339828	0.0149195	No
cigarettes_per_day	21	40020783	41020783	cg01618535	40124848	NCRNA00114	TSS1500|Body	39625779	40624740	2720	1756	0.626695	0.174016	0.144315	0.0400575	0.0149155	No
cigarettes_per_day	7	49839609	50839609	cg03965333	50197348	C7orf72	Body	49697895	50697279	2322	2002	0.574072	0.1539	0.202778	0.054347	0.014903	No
cigarettes_per_day	1	175493820	176493820	cg25103155	176850454	ASTN1	Body	176350944	177349915	1570	235	0.654666	0.148115	0.148691	0.0336256	0.0149027	No
cigarettes_per_day	15	77743579	79314046	cg06971300	78593353	WDR61	TSS1500	78093563	79092481	2469	2469	2.19e-205	0.185001	9.49e-205	0.800097	0.0149018	No
cigarettes_per_day	14	103684737	104684737	cg14952247	104735644	-	-	104235862	105235558	1623	682	0.614263	0.247541	0.0878908	0.0354041	0.0149016	No
cigarettes_per_day	4	2506043	3506043	cg06107030	3799176	-	-	3299645	4299088	1295	563	0.623805	0.149564	0.170795	0.0409351	0.0149011	No
cigarettes_per_day	7	31833642	32833642	cg05512100	32109997	PDE1C	Body	31610736	32609565	3136	2607	2.94e-12	0.149704	1.64e-11	0.835398	0.0148981	No
cigarettes_per_day	1	175493820	176493820	cg17839543	175162073	KIAA0040	TSS200|1stExon|5'UTR	174662459	175661903	2079	377	0.589734	0.240837	0.109733	0.0447982	0.0148981	No
cigarettes_per_day	3	157691316	158691316	cg15489142	157230344	-	-	156730674	157728633	2167	88	0.655374	0.146494	0.14978	0.033465	0.0148871	No
cigarettes_per_day	19	3544424	4544424	cg03009240	3507867	FZR1	5'UTR	3007940	4007251	1385	574	0.633389	0.170103	0.143203	0.0384438	0.0148602	No
cigarettes_per_day	15	77743579	79314046	cg20428068	79285262	RASGRF1	Body	78785544	79784797	2440	1266	3.02e-205	0.253786	8.69e-205	0.731362	0.0148526	No
cigarettes_per_day	11	15877044	16877044	cg05466223	17158572	PIK3C2A	Body	16658696	17658520	2087	396	0.564405	0.0715468	0.30993	0.0392733	0.0148453	No
cigarettes_per_day	14	103684737	104684737	cg05804513	104736460	-	-	104236844	105235818	1622	680	0.61934	0.246851	0.085083	0.0338968	0.014829	No
cigarettes_per_day	11	15877044	16877044	cg06091412	16968549	PLEKHA7	Body	16468553	17468493	2105	865	0.490377	0.218844	0.190811	0.0851397	0.0148289	No
cigarettes_per_day	3	48435583	49435583	cg14299905	48058690	MAP4	5'UTR	47558810	48556231	1013	131	0.753324	0.139379	0.0780472	0.0144254	0.0148238	No
cigarettes_per_day	2	60218347	61218347	cg24760379	60756422	BCL11A	Body	60256663	61256222	1775	1716	0.576948	0.284658	0.0827559	0.0408158	0.0148229	No
cigarettes_per_day	11	15877044	16877044	cg13593009	17019527	PLEKHA7	Body	16519533	17518909	2174	744	0.635206	0.199342	0.114666	0.0359699	0.0148162	No
cigarettes_per_day	18	52751725	53751725	cg14529767	53664618	-	-	53164693	54164447	1718	1008	0.0151217	0.215399	0.0495063	0.70517	0.0148022	No
cigarettes_per_day	15	56641231	57641231	cg20612128	56290261	-	-	55790298	56788677	2506	297	0.64103	0.110831	0.198957	0.0343839	0.0147982	No
cigarettes_per_day	19	40853107	41853107	cg08367223	41255304	SNRPA|C19orf54	TSS1500|Body	40755915	41755238	2015	1846	1.83e-34	0.0958828	1.7e-33	0.889333	0.0147838	No
cigarettes_per_day	9	136002369	137002369	cg09926017	136463797	-	-	135964168	136963779	2368	2312	1.33e-10	0.212184	4.85e-10	0.773044	0.0147721	No
cigarettes_per_day	15	56641231	57641231	cg12538313	56330450	-	-	55832430	56829470	2568	397	0.680652	0.127746	0.148905	0.027932	0.0147655	No
cigarettes_per_day	15	56641231	57641231	cg09613626	57841242	CGNL1	3'UTR	57341292	58340832	2472	493	0.626865	0.168906	0.149267	0.0402045	0.0147579	No
cigarettes_per_day	3	48435583	49435583	cg16930811	49907666	CAMKV	TSS1500	49408816	50407361	1157	42	0.664471	0.265762	0.0393058	0.015706	0.0147552	No
cigarettes_per_day	3	49921081	50921081	cg16930811	49907666	CAMKV	TSS1500	49408816	50407361	1157	531	0.664471	0.265762	0.0393058	0.015706	0.0147552	No
cigarettes_per_day	15	56641231	57641231	cg08306218	56299382	-	-	55799553	56799038	2506	308	4.75e-21	8.22e-22	0.84007	0.145187	0.0147431	Yes
cigarettes_per_day	2	60218347	61218347	cg06861945	60945136	-	-	60446687	61444998	1759	1416	0.621428	0.220951	0.105413	0.0374653	0.0147425	No
cigarettes_per_day	7	49839609	50839609	cg01448853	50772879	GRB10	Body|1stExon|5'UTR	50273841	51270023	2232	1435	0.661868	0.119071	0.173191	0.0311426	0.0147275	No
cigarettes_per_day	4	2506043	3506043	cg03442951	3824093	-	-	3324886	4323865	1317	509	0.699051	0.159266	0.103419	0.0235473	0.0147173	No
cigarettes_per_day	8	26942127	27942127	cg08819802	26893913	-	-	26394012	27393066	3311	1068	0.183615	0.34136	0.161003	0.299308	0.0147131	No
cigarettes_per_day	16	89256473	90256473	cg26595006	89121741	-	-	88621873	89620328	1942	655	0.626717	0.201777	0.118624	0.0381773	0.0147049	No
cigarettes_per_day	3	49921081	50921081	cg01181817	49941376	MST1R	TSS200	49441847	50440552	1119	549	0.339569	0.137064	0.362406	0.146268	0.014693	No
cigarettes_per_day	19	40853107	41853107	cg05753366	40561759	ZNF780B	5'UTR	40062293	41061483	1859	284	0.604202	0.216334	0.12134	0.0434309	0.014693	No
cigarettes_per_day	4	2506043	3506043	cg00810483	3375144	RGS12	Body	2876069	3844008	1822	1437	0.00525047	0.0996237	0.0440794	0.836357	0.014689	No
cigarettes_per_day	7	49839609	50839609	cg21832073	50252529	-	-	49753068	50752289	2384	2237	0.628221	0.167887	0.149315	0.0398887	0.0146875	No
cigarettes_per_day	7	49839609	50839609	cg13179821	50181615	C7orf72	Body	49681873	50681256	2369	1971	0.649086	0.17413	0.127826	0.0342771	0.0146813	No
cigarettes_per_day	7	49839609	50839609	cg00297282	50469687	IKZF1	3'UTR	49970254	50968290	2434	2156	0.640515	0.146367	0.161539	0.0368994	0.0146794	No
cigarettes_per_day	11	112936072	113936072	cg16291204	112885688	NCAM1	Body	112385808	113385640	2095	770	0.546597	0.242717	0.135753	0.0602664	0.0146668	No
cigarettes_per_day	4	2506043	3506043	cg06244142	2465506	-	-	1968098	2965344	1604	730	0.0276266	0.193295	0.0955927	0.668819	0.0146665	No
cigarettes_per_day	20	61486949	62486949	cg09671385	62869542	MYT1	Body	62369895	62918893	1116	348	0.0603398	0.00112332	0.907004	0.0168706	0.0146627	No
cigarettes_per_day	3	48435583	49435583	cg08013793	49905354	CAMKV	5'UTR	49406080	50402309	1159	47	0.447912	0.178024	0.257197	0.10221	0.0146566	No
cigarettes_per_day	3	49921081	50921081	cg08013793	49905354	CAMKV	5'UTR	49406080	50402309	1159	528	0.447912	0.178024	0.257197	0.10221	0.0146566	No
cigarettes_per_day	16	89256473	90256473	cg08963118	89636230	-	-	89138910	90135283	2344	2022	0.000238975	0.2755	0.000615008	0.708992	0.0146544	No
cigarettes_per_day	15	56641231	57641231	cg24303210	56484697	RFX7	Body	55985206	56983854	2524	634	0.117066	0.1217	0.366059	0.380535	0.0146392	No
cigarettes_per_day	4	2506043	3506043	cg10636278	3821352	-	-	3321694	4320644	1318	515	0.713171	0.162549	0.0893066	0.0203405	0.0146332	No
cigarettes_per_day	3	16372929	17372929	cg16456087	16343197	OXNAD1	Body	16673075	16843173	618	618	0.775781	0.160142	0.0409981	0.00844846	0.0146311	No
cigarettes_per_day	15	58655050	59655050	cg06125307	59700263	-	-	59201222	60199713	2234	861	0.541781	0.241178	0.140074	0.0623403	0.0146272	No
cigarettes_per_day	3	157691316	158691316	cg03066577	157261202	C3orf55	Body|1stExon|5'UTR	156761722	157760461	2175	153	0.562913	0.157924	0.206593	0.0579445	0.0146256	No
cigarettes_per_day	16	89256473	90256473	cg05741638	90084774	DBNDD1	Body	89585400	90174092	1508	1508	0.000101519	0.117524	0.00074894	0.867	0.014625	No
cigarettes_per_day	3	49921081	50921081	cg18017383	51379874	DOCK3	Body	50880360	51879687	1154	67	0.734899	0.137503	0.0951796	0.017794	0.0146242	No
cigarettes_per_day	2	60218347	61218347	cg11723397	60962862	-	-	60463029	61462400	1767	1393	0.623782	0.220466	0.104287	0.036844	0.0146207	No
cigarettes_per_day	2	60218347	61218347	cg03981213	60766554	BCL11A	Body	60266748	61266411	1745	1678	0.581973	0.286428	0.0784101	0.0385764	0.0146126	No
cigarettes_per_day	1	175493820	176493820	cg07410108	175308097	TNR	Body	174808854	175807049	2199	652	0.713382	0.100894	0.149927	0.0211898	0.0146062	No
cigarettes_per_day	15	89443601	90443601	cg26538377	89655439	ABHD2	5'UTR	89155784	90155055	2189	1557	0.0325456	0.302115	0.0632849	0.587449	0.0146054	No
cigarettes_per_day	7	49839609	50839609	cg20078466	50344331	IKZF1	TSS200	49844630	50844013	2359	2353	0.650707	0.173072	0.127682	0.0339457	0.0145925	No
cigarettes_per_day	15	77743579	79314046	cg01610494	77627965	-	-	77127983	78127524	1798	984	0.036922	0.00171732	0.904706	0.0420653	0.0145893	No
cigarettes_per_day	21	40020783	41020783	cg06367734	40742497	-	-	40242646	41242192	3247	2380	0.169973	0.173162	0.318166	0.324119	0.0145802	No
cigarettes_per_day	16	89256473	90256473	cg26665568	89108494	-	-	88608578	89608342	1973	624	0.650836	0.183743	0.117644	0.0331984	0.0145788	No
cigarettes_per_day	21	40020783	41020783	cg07271473	40124792	NCRNA00114	TSS1500|Body	39625779	40624740	2720	1756	0.613044	0.170226	0.158239	0.0439242	0.0145668	No
cigarettes_per_day	11	112936072	113936072	cg08130132	112870762	NCAM1	Body	112372712	113370758	2079	734	0.573102	0.22964	0.130446	0.0522545	0.0145574	No
cigarettes_per_day	16	69052215	70052215	cg17463355	70479694	-	-	69980886	70974373	748	74	0.814335	0.101813	0.061608	0.00768803	0.0145561	No
cigarettes_per_day	19	40853107	41853107	cg27141871	41318235	-	-	40818690	41815713	1996	1935	1.78e-34	0.0932382	1.7e-33	0.892234	0.0145279	No
cigarettes_per_day	4	2506043	3506043	cg09217672	3805523	-	-	3306990	4305245	1291	543	0.709644	0.16312	0.0916762	0.0210583	0.0145018	No
cigarettes_per_day	11	43167625	44167625	cg16125371	44332719	ALX4	TSS1500	43833936	44831175	2272	935	0.68319	0.112048	0.163467	0.0267952	0.0145005	No
cigarettes_per_day	16	69052215	70052215	cg26681064	69074332	TANGO6	Body|ExonBnd	68574378	69573153	1721	682	0.601961	0.248503	0.0955913	0.0394477	0.0144974	No
cigarettes_per_day	1	175493820	176493820	cg19989072	175155163	KIAA0040	5'UTR	174655524	175653649	2067	361	0.562392	0.229694	0.137346	0.0560808	0.0144867	No
cigarettes_per_day	1	154048521	155048521	cg20964276	154843547	KCNN3	TSS1500	154343576	155337338	1467	1164	0.00190617	0.178896	0.00848423	0.79624	0.0144734	No
cigarettes_per_day	15	56641231	57641231	cg01273901	57900499	GCOM1|MYZAP	Body	57400749	58400225	2434	377	0.677274	0.130568	0.14898	0.0287066	0.0144714	No
cigarettes_per_day	3	49921081	50921081	cg10512158	51348790	DOCK3	Body	50849368	51848716	1163	131	0.737585	0.145625	0.0854654	0.0168594	0.0144655	No
cigarettes_per_day	16	69052215	70052215	cg16754081	70438465	ST3GAL2	5'UTR	69938958	70934102	834	161	0.803068	0.108416	0.065267	0.00879672	0.0144524	No
cigarettes_per_day	1	175493820	176493820	cg24973872	175221761	-	-	174724060	175720740	2156	516	0.554915	0.170986	0.198499	0.0611491	0.0144507	No
cigarettes_per_day	3	16372929	17372929	cg22230912	16331335	OXNAD1	Body	16673075	16830958	579	579	0.788464	0.149431	0.0400765	0.00758091	0.0144475	No
cigarettes_per_day	2	60218347	61218347	cg08987015	61108587	LINC01185|REL	TSS200	60608759	61608540	1717	1054	0.655311	0.165731	0.131326	0.0331985	0.0144338	No
cigarettes_per_day	4	2506043	3506043	cg01674125	3829872	-	-	3330118	4329110	1333	499	0.721321	0.162933	0.0826615	0.0186573	0.0144271	No
cigarettes_per_day	1	175493820	176493820	cg16843037	175179909	-	-	174680671	175678789	2106	424	0.615624	0.20545	0.123353	0.0411518	0.0144205	No
cigarettes_per_day	16	69052215	70052215	cg04465084	70434978	ST3GAL2	5'UTR	69935633	70934102	838	165	0.803445	0.108501	0.0648872	0.00874825	0.0144183	No
cigarettes_per_day	20	61486949	62486949	cg15824741	62730763	OPRL1	3'UTR	62230791	62918893	1458	690	0.780709	0.0226297	0.177131	0.00511992	0.0144113	No
cigarettes_per_day	14	103684737	104684737	cg07638882	104766955	-	-	104266997	105264963	1588	616	0.67587	0.20245	0.0825568	0.0247146	0.014409	No
cigarettes_per_day	7	49839609	50839609	cg12256921	50310464	-	-	49810761	50809952	2374	2306	0.653137	0.174019	0.125123	0.033323	0.014397	No
cigarettes_per_day	8	42078059	44222540	cg11430197	43102008	-	-	42602668	43592137	898	898	1.03e-09	0.159093	5.37e-09	0.826514	0.0143932	No
cigarettes_per_day	1	175493820	176493820	cg14206516	175099472	TNN	Body	174599513	175599062	2029	247	0.231394	0.107702	0.44119	0.205337	0.0143768	No
cigarettes_per_day	2	60218347	61218347	cg01005605	60757902	BCL11A	Body	60259060	61257043	1774	1714	0.583932	0.288051	0.076119	0.0375347	0.0143634	No
cigarettes_per_day	3	48435583	49435583	cg11503622	48040401	MAP4	5'UTR	47540917	48537269	1030	124	0.75777	0.14024	0.073958	0.0136731	0.0143584	No
cigarettes_per_day	4	2506043	3506043	cg24680926	3494154	DOK7	Body|5'UTR	2994848	3844008	1627	1242	0.0165099	0.14941	0.0815677	0.738155	0.0143574	No
cigarettes_per_day	4	2506043	3506043	cg14762627	2218433	POLN	Body	1718870	2717690	1331	332	6.46e-12	7.28e-14	0.97469	0.0109694	0.014341	Yes
cigarettes_per_day	2	147872720	148872720	cg05841636	149039973	MBD5	5'UTR	148541447	149539054	1665	446	0.587185	0.299026	0.0659057	0.0335483	0.0143349	No
cigarettes_per_day	7	49839609	50839609	cg12539400	50346997	IKZF1	TSS1500|5'UTR	49848109	50846778	2356	2346	0.621697	0.165329	0.156923	0.0417166	0.0143345	No
cigarettes_per_day	16	69052215	70052215	cg14284780	69869204	WWP2	Body	69370258	70368909	1423	1275	9.03e-12	1.25e-11	0.412692	0.572978	0.0143299	Yes
cigarettes_per_day	7	49839609	50839609	cg25437822	50357133	IKZF1	5'UTR	49857860	50856640	2360	2332	0.657097	0.17467	0.121601	0.0323096	0.0143233	No
cigarettes_per_day	3	157691316	158691316	cg15570323	157261004	C3orf55	TSS200	156761722	157760461	2175	153	0.632799	0.17753	0.136956	0.0384085	0.0143061	No
cigarettes_per_day	16	89256473	90256473	cg01617211	90040387	CENPBD1|AFG3L1	TSS1500|Body	89541243	90174092	1624	1624	1.39e-05	0.0160933	0.000836725	0.968751	0.0143051	Yes
cigarettes_per_day	16	69052215	70052215	cg05322632	70288652	AARS	Body	69789196	70786632	1064	493	0.755203	0.137477	0.0787026	0.0143127	0.0143043	No
cigarettes_per_day	11	112936072	113936072	cg12040830	112833773	NCAM1	Body	112334130	113333425	2108	678	0.625427	0.167146	0.152412	0.0407179	0.0142967	No
cigarettes_per_day	11	43167625	44167625	cg15786900	44333131	ALX4	TSS1500	43833936	44833078	2274	935	0.687388	0.112744	0.159446	0.0261378	0.0142839	No
cigarettes_per_day	8	64104218	65104218	ch.8.1382856F	64280766	-	-	63781563	64779862	2157	1065	3.68e-06	0.164027	1.85e-05	0.82167	0.0142806	No
cigarettes_per_day	16	69052215	70052215	cg19058575	68679050	CDH3	1stExon|5'UTR	68179195	69174722	1815	122	0.497405	0.0115039	0.466053	0.0107645	0.0142731	No
cigarettes_per_day	15	56641231	57641231	cg11189729	56312178	-	-	55812336	56811924	2551	358	0.683947	0.11882	0.155899	0.0270696	0.0142641	No
cigarettes_per_day	2	62210608	63210608	cg21135330	63235649	EHBP1	Body	62735691	63734284	1445	710	0.843592	0.0391659	0.0984269	0.00455546	0.0142592	No
cigarettes_per_day	16	89256473	90256473	cg14842600	89573822	SPG7	TSS1500	89094243	90072265	2249	1875	1.88e-19	2.17e-16	0.000854314	0.984889	0.0142571	Yes
cigarettes_per_day	7	49839609	50839609	cg06702354	50321126	-	-	49821411	50820985	2375	2326	0.651235	0.173529	0.127125	0.0338595	0.0142518	No
cigarettes_per_day	7	49839609	50839609	cg11259385	50286412	-	-	49786446	50786253	2370	2272	0.624209	0.166441	0.154042	0.0410598	0.0142481	No
cigarettes_per_day	2	60218347	61218347	cg10747703	60925371	-	-	60426705	61425193	1745	1426	0.630637	0.224752	0.0961211	0.0342423	0.0142469	No
cigarettes_per_day	14	103684737	104684737	cg10422233	103565915	C14orf73	TSS1500	103066144	104065600	1684	862	0.644088	0.215167	0.0948343	0.0316665	0.0142447	No
cigarettes_per_day	18	52751725	53751725	cg04537845	52636556	-	-	52209239	53135894	1838	630	0.566152	0.283308	0.0908505	0.0454483	0.0142407	No
cigarettes_per_day	16	89256473	90256473	cg10158369	89162475	ACSF3	Body|5'UTR	88662481	89662422	1865	710	0.315522	0.140069	0.367197	0.162994	0.014218	No
cigarettes_per_day	15	58655050	59655050	cg09696115	59841613	-	-	59341646	60341134	2317	628	0.0175066	0.000689546	0.930949	0.0366539	0.0142013	No
cigarettes_per_day	2	60218347	61218347	cg23519930	60963021	-	-	60463029	61462400	1767	1393	0.623413	0.220336	0.104967	0.0370848	0.0141993	No
cigarettes_per_day	2	60218347	61218347	cg10010189	60983202	PAPOLG	TSS200	60484042	61482979	1766	1353	0.64074	0.202749	0.108117	0.0341972	0.0141977	No
cigarettes_per_day	19	40853107	41853107	cg14264606	42055439	CEACAM21	TSS1500	41555515	42550432	1385	456	0.703035	0.156167	0.103606	0.0230001	0.0141913	No
cigarettes_per_day	21	40020783	41020783	cg06483014	40118438	LINC00114	Body	39618490	40618419	2710	1741	0.619416	0.169471	0.154632	0.0422928	0.0141884	No
cigarettes_per_day	15	56641231	57641231	cg08602893	57820876	CGNL1	Body	57321065	58320808	2473	540	0.579295	0.159343	0.193873	0.0533133	0.0141757	No
cigarettes_per_day	3	48435583	49435583	cg01378090	48130857	MAP4	TSS200	47633355	48628014	984	164	0.759745	0.131708	0.0804424	0.0139312	0.0141737	No
cigarettes_per_day	7	49839609	50839609	cg25736509	50160200	C7orf72	Body	49660342	50659193	2448	1929	0.538525	0.144461	0.238802	0.064045	0.0141671	No
cigarettes_per_day	11	46237412	47237412	cg06058828	46033227	PHF21A	Body	45535213	46524472	1199	193	0.00221403	0.177704	0.00991782	0.796017	0.0141476	No
cigarettes_per_day	15	77743579	79314046	cg10652833	78108562	-	-	77608747	78608329	2484	2318	0.37524	0.137234	0.346625	0.126755	0.0141454	No
cigarettes_per_day	14	103684737	104684737	cg05086074	103557891	-	-	103058023	104054572	1681	842	0.664591	0.179741	0.111407	0.0301162	0.0141442	No
cigarettes_per_day	15	56641231	57641231	cg22101188	57814478	CGNL1	Body	57315280	58314139	2465	552	0.608756	0.170545	0.161364	0.0451924	0.0141426	No
cigarettes_per_day	4	2506043	3506043	cg01811164	3831144	-	-	3333238	4330166	1333	496	0.695813	0.155426	0.110052	0.0245686	0.0141404	No
cigarettes_per_day	2	60218347	61218347	cg12180123	60983194	PAPOLG	TSS200	60484042	61482979	1766	1353	0.639572	0.202379	0.109329	0.0345806	0.0141399	No
cigarettes_per_day	11	112936072	113936072	cg05942508	113846922	HTR3A	TSS1500|Body	113346955	114346713	2260	1354	0.0010166	0.280071	0.00254899	0.702226	0.0141375	No
cigarettes_per_day	8	26942127	27942127	cg14585235	26724817	-	-	26224958	27224797	3280	625	0.616104	0.12176	0.20709	0.0409128	0.014134	No
cigarettes_per_day	16	69052215	70052215	cg12108730	69141258	HAS3	TSS200|5'UTR	68641650	69640867	1700	835	0.275769	0.206973	0.287421	0.215704	0.0141322	No
cigarettes_per_day	2	60218347	61218347	cg13659415	60954154	-	-	60455264	61454059	1763	1407	0.605564	0.215297	0.121743	0.0432694	0.0141271	No
cigarettes_per_day	15	58655050	59655050	cg08724770	59564546	MYO1E	Body	59064786	60062744	2105	1096	0.00140705	0.0733969	0.0171374	0.893934	0.0141245	No
cigarettes_per_day	15	77743579	79314046	cg08371920	78113667	-	-	77615467	78612278	2482	2319	0.27624	0.10103	0.445652	0.162975	0.0141039	No
cigarettes_per_day	3	49921081	50921081	cg21317791	49941254	MST1R	1stExon|5'UTR	49441847	50440552	1119	549	0.420511	0.169736	0.281884	0.113766	0.0141033	No
cigarettes_per_day	3	157691316	158691316	cg15381090	157213845	VEPH1	TSS1500|5'UTR	156714282	157713790	2172	55	0.656659	0.140634	0.155352	0.033257	0.0140977	No
cigarettes_per_day	15	77743579	79314046	cg24232214	77577655	SGK269	TSS1500	77080618	78076379	1710	817	0.65598	0.0302558	0.286474	0.013199	0.0140917	No
cigarettes_per_day	3	157691316	158691316	cg26678259	157259976	PQLC2L	TSS1500	156760176	157757557	2175	152	0.648143	0.181912	0.121709	0.0341455	0.0140905	No
cigarettes_per_day	1	175493820	176493820	cg04188348	175163165	KIAA0040	TSS1500	174663953	175663031	2078	379	0.539101	0.220133	0.160967	0.0657141	0.0140851	No
cigarettes_per_day	19	40853107	41853107	cg21869046	41225005	ITPKC	Body	40725563	41704304	1996	1792	2.9e-34	0.151904	1.59e-33	0.834014	0.0140814	No
cigarettes_per_day	4	2506043	3506043	cg22995867	2174155	POLN	Body	1675186	2672985	1312	235	9.19e-08	1.02e-09	0.975154	0.0107702	0.0140755	Yes
cigarettes_per_day	19	3544424	4544424	cg04447623	3516909	FZR1	5'UTR	3021336	4016029	1367	583	0.529557	0.366685	0.0530021	0.0366867	0.0140691	No
cigarettes_per_day	16	69052215	70052215	cg19360064	70462214	ST3GAL2	5'UTR	69962481	70934102	787	114	0.824961	0.107724	0.047118	0.00613867	0.0140583	No
cigarettes_per_day	2	60218347	61218347	cg01240169	61034722	-	-	60535225	61533616	1714	1207	0.691623	0.175148	0.095103	0.0240701	0.0140561	No
cigarettes_per_day	15	56641231	57641231	cg08124461	57818971	CGNL1	Body	57319632	58318757	2471	544	0.618358	0.170104	0.154895	0.0425959	0.0140469	No
cigarettes_per_day	2	147872720	148872720	cg13908074	149259371	MBD5	Body	148759656	149687385	1519	176	0.679205	0.179987	0.100218	0.0265434	0.0140468	No
cigarettes_per_day	2	60218347	61218347	cg27427263	60772746	BCL11A	Body	60272751	61271507	1735	1664	0.603155	0.296794	0.0576503	0.028354	0.0140468	No
cigarettes_per_day	1	175493820	176493820	cg02933404	176283088	-	-	175783223	176782599	1778	1356	5.88e-23	1.4e-21	0.0397076	0.946249	0.0140439	Yes
cigarettes_per_day	3	49921081	50921081	cg01891789	50194121	SEMA3F	5'UTR	49696633	50693545	1051	792	0.153037	0.097841	0.448412	0.286668	0.0140409	No
cigarettes_per_day	16	69052215	70052215	cg26832686	69958189	WWP2	TSS1500|Body	69458193	70449211	1364	1175	1.51e-10	2.15e-10	0.407033	0.578933	0.014034	Yes
cigarettes_per_day	15	56641231	57641231	cg11553137	57822631	CGNL1	Body	57322998	58321781	2471	536	0.621379	0.16944	0.153358	0.0418042	0.0140194	No
cigarettes_per_day	2	60218347	61218347	cg20270835	61204501	PUS10	Body	60704743	61704451	1682	837	0.706197	0.158528	0.0990384	0.0222182	0.0140189	No
cigarettes_per_day	16	89256473	90256473	cg16596367	89070757	-	-	88570831	89570321	1894	498	0.719763	0.130495	0.114917	0.0208207	0.0140047	No
cigarettes_per_day	7	49839609	50839609	cg16811558	50634252	DDC	TSS1500	50134357	51133350	2316	1781	0.666615	0.119345	0.169679	0.0303638	0.0139967	No
cigarettes_per_day	7	49839609	50839609	cg18743793	50464661	IKZF1	Body	49965359	50963528	2424	2161	0.653407	0.149922	0.148603	0.0340826	0.0139856	No
cigarettes_per_day	20	30554702	31554702	cg17475857	31366466	DNMT3B	TSS1500|5'UTR	30866789	31865697	1568	1040	0.000380004	0.146619	0.00216898	0.836856	0.0139762	No
cigarettes_per_day	3	157691316	158691316	cg02423646	157260159	C3orf55	TSS1500	156760176	157757557	2175	152	0.631	0.177101	0.138946	0.0389835	0.0139697	No
cigarettes_per_day	7	49839609	50839609	cg16697214	50343361	IKZF1	TSS1500	49843453	50841685	2360	2355	0.609908	0.162224	0.168971	0.0449291	0.0139676	No
cigarettes_per_day	15	56641231	57641231	cg20758171	57754682	CGNL1	Body	57254842	58254178	2436	649	0.581872	0.201328	0.150704	0.0521297	0.0139662	No
cigarettes_per_day	7	49839609	50839609	cg17161266	49907002	VWC2	Body	49407335	50370249	2434	1070	0.662023	0.171694	0.120964	0.0313577	0.0139619	No
cigarettes_per_day	18	52751725	53751725	cg18954935	52628642	-	-	52209239	53128468	1831	623	0.582342	0.286773	0.0783533	0.038571	0.0139608	No
cigarettes_per_day	16	89256473	90256473	cg04874463	89048369	-	-	88548714	89547054	1892	452	0.734789	0.0991807	0.133999	0.018073	0.0139584	No
cigarettes_per_day	2	60218347	61218347	cg25959798	61025531	PAPOLG	3'UTR	60526044	61525119	1728	1233	0.684468	0.174288	0.101465	0.0258224	0.0139557	No
cigarettes_per_day	18	52751725	53751725	cg15343100	52626146	CCDC68	TSS1500|5'UTR	52209239	53125938	1829	621	0.543953	0.267851	0.116761	0.0574808	0.0139547	No
cigarettes_per_day	15	56641231	57641231	cg11985012	57798460	CGNL1	Body	57299847	58298412	2464	579	0.582072	0.192364	0.15906	0.0525523	0.0139528	No
cigarettes_per_day	4	2506043	3506043	cg16528272	3502518	-	-	3003201	3844008	1602	1217	0.0157647	0.117726	0.100685	0.751875	0.0139491	No
cigarettes_per_day	3	16372929	17372929	cg03332250	16342086	OXNAD1	Body	16673075	16842062	615	615	0.76945	0.158806	0.0479202	0.00987624	0.0139482	No
cigarettes_per_day	16	69052215	70052215	cg15683966	70232894	-	-	69733009	70732761	1116	593	0.699121	0.207074	0.0616227	0.0182382	0.0139445	No
cigarettes_per_day	15	89443601	90443601	cg25525600	90100274	-	-	89600836	90599675	1786	1689	0.0233442	0.218702	0.0717579	0.672256	0.0139404	No
cigarettes_per_day	4	2506043	3506043	cg06457646	3862825	-	-	3363994	4362601	1405	431	0.707197	0.153672	0.102857	0.0223365	0.0139372	No
cigarettes_per_day	2	60218347	61218347	cg04798790	61054762	-	-	60554812	61554289	1727	1178	0.669711	0.16963	0.117082	0.0296416	0.0139349	No
cigarettes_per_day	15	58655050	59655050	cg26238644	59730071	FAM81A	TSS1500	59231221	60227072	2249	829	0.596999	0.222037	0.121759	0.0452711	0.0139328	No
cigarettes_per_day	19	3544424	4544424	cg04765929	4639662	TNFAIP8L1	TSS1500|5'UTR	4139773	5139534	1803	657	0.763579	0.0839102	0.124875	0.0137087	0.0139263	No
cigarettes_per_day	19	3544424	4544424	cg04528554	3632979	PIP5K1C	3'UTR	3133406	4124238	1342	669	0.0120879	0.155626	0.0589839	0.759376	0.0139261	No
cigarettes_per_day	15	77743579	79314046	cg00210702	77797805	-	-	77298691	78297525	2109	1568	0.0809396	0.00368785	0.862179	0.0392695	0.013924	No
cigarettes_per_day	16	69052215	70052215	cg05005165	70292264	AARS	Body	69795323	70786632	1061	490	0.753836	0.135374	0.0821353	0.0147359	0.0139194	No
cigarettes_per_day	8	26942127	27942127	cg11641102	27183873	PTK2B	5'UTR	26684458	27683627	3026	1886	0.00657717	0.334982	0.0124116	0.632124	0.0139053	No
cigarettes_per_day	7	49839609	50839609	cg20288570	50428404	IKZF1	Body	49928919	50928077	2410	2236	0.613266	0.154149	0.174773	0.0439166	0.013896	No
cigarettes_per_day	8	42078059	44222540	cg23638042	43101403	-	-	42601500	43592137	899	899	1.2e-09	0.185329	5.2e-09	0.800777	0.0138949	No
cigarettes_per_day	15	56641231	57641231	cg11453820	57719605	CGNL1	5'UTR	57220686	58218218	2413	711	0.440416	0.157067	0.286475	0.102153	0.0138898	No
cigarettes_per_day	19	3544424	4544424	cg02792140	3505953	FZR1	TSS1500	3006236	4005781	1384	568	0.777109	0.088624	0.108073	0.0123112	0.0138819	No
cigarettes_per_day	7	49839609	50839609	cg12940015	50190060	C7orf72	Body	49691418	50689952	2339	1987	0.628648	0.168595	0.148948	0.0399318	0.013878	No
cigarettes_per_day	11	112936072	113936072	cg18652035	112848018	NCAM1	Body	112348035	113346955	2085	697	0.634437	0.202514	0.113088	0.0360842	0.0138767	No
cigarettes_per_day	2	147872720	148872720	cg15300348	149312414	-	-	148812987	149811816	1483	98	0.682066	0.174459	0.10322	0.0263878	0.0138667	No
cigarettes_per_day	16	89256473	90256473	cg13006202	89988309	TUBB3	TSS200|TSS1500	89488587	90174092	1692	1692	0.000137966	0.159734	0.000713063	0.825552	0.0138631	No
cigarettes_per_day	7	49839609	50839609	cg03266892	50133121	ZPBP	TSS1500	49633802	50632796	2503	1845	0.628667	0.169492	0.148074	0.0399077	0.0138585	No
cigarettes_per_day	3	157691316	158691316	cg06343057	157312769	PQLC2L	Body	156813232	157811198	2214	240	0.626976	0.193434	0.126669	0.0390659	0.0138557	No
cigarettes_per_day	3	48435583	49435583	cg12688043	48129944	MAP4	5'UTR	47633355	48628014	984	164	0.744723	0.129104	0.0957354	0.0165826	0.0138556	No
cigarettes_per_day	11	43167625	44167625	cg00332126	44251108	EXT2	Body	43751564	44749948	2259	1082	0.591472	0.21082	0.135555	0.0483025	0.0138501	No
cigarettes_per_day	16	89256473	90256473	cg00345343	89422185	ANKRD11	5'UTR	88923477	89921665	2051	1504	0.000175327	0.201849	0.000680528	0.783461	0.0138342	No
cigarettes_per_day	4	2506043	3506043	cg11692181	2687547	FAM193A	Body	2191352	3186993	2009	1265	0.014097	0.212366	0.0472914	0.712412	0.013834	No
cigarettes_per_day	7	49839609	50839609	cg12256753	50813730	GRB10	5'UTR	50314299	51313175	2239	1372	0.680744	0.122353	0.155195	0.02788	0.0138279	No
cigarettes_per_day	4	2506043	3506043	cg05094475	3812824	-	-	3312883	4312385	1311	535	0.711211	0.163325	0.0907995	0.0208376	0.013827	No
cigarettes_per_day	15	56641231	57641231	cg00874463	57797518	CGNL1	Body	57299847	58297363	2461	579	0.485684	0.160504	0.255553	0.0844388	0.0138197	No
cigarettes_per_day	15	89443601	90443601	cg13557775	90761397	SEMA4B	Body	90261957	91254625	2247	427	0.787967	0.0412676	0.149152	0.0077976	0.0138156	No
cigarettes_per_day	14	103684737	104684737	cg13578465	105167457	INF2	5'UTR	104667995	105641485	1423	27	0.00150849	3.11e-05	0.964787	0.0198618	0.0138119	No
cigarettes_per_day	7	49839609	50839609	cg12227337	50565320	DDC	Body	50065821	51065188	2398	1941	0.654616	0.122292	0.176353	0.0329316	0.0138077	No
cigarettes_per_day	14	103684737	104684737	cg23142004	104771009	-	-	104271207	105270456	1583	605	0.669736	0.190378	0.0981847	0.0278961	0.0138045	No
cigarettes_per_day	16	89256473	90256473	cg19805208	89050256	-	-	88550530	89549562	1891	453	0.722799	0.0975638	0.146132	0.0197112	0.0137946	No
cigarettes_per_day	4	2506043	3506043	cg04742614	3811045	-	-	3311070	4310565	1308	536	0.716331	0.164509	0.0857182	0.0196718	0.0137705	No
cigarettes_per_day	16	69052215	70052215	cg16323371	70302130	AARS	Body	69802672	70799409	1060	482	0.740479	0.127172	0.101212	0.0173687	0.0137678	No
cigarettes_per_day	3	48435583	49435583	cg18633587	48016946	MAP4	Body|3'UTR	47517416	48516675	1022	93	0.716496	0.132546	0.115785	0.0214055	0.0137668	No
cigarettes_per_day	15	56641231	57641231	cg23120739	56203223	NEDD4	Body	55704026	56702355	2499	110	0.693997	0.113555	0.153569	0.025114	0.0137642	No
cigarettes_per_day	14	103684737	104684737	cg09947795	104762067	-	-	104263294	105260906	1593	627	0.650347	0.209167	0.0958982	0.0308294	0.0137589	No
cigarettes_per_day	2	60218347	61218347	cg18222526	60983289	PAPOLG	TSS200	60484042	61482979	1766	1353	0.653115	0.206665	0.0960748	0.0303871	0.0137582	No
cigarettes_per_day	2	60218347	61218347	cg08129754	60980464	-	-	60481025	61479524	1767	1359	0.622358	0.212653	0.112728	0.0385041	0.0137568	No
cigarettes_per_day	7	49839609	50839609	cg06672921	50287342	-	-	49787673	50786787	2370	2273	0.646022	0.172256	0.132625	0.0353495	0.0137471	No
cigarettes_per_day	2	60218347	61218347	cg02547794	61108331	REL	TSS1500	60608383	61607736	1715	1055	0.665614	0.168334	0.121586	0.0307355	0.0137307	No
cigarettes_per_day	19	3544424	4544424	cg06960263	3509811	FZR1	5'UTR	3009834	4009409	1381	576	0.641332	0.22188	0.0914378	0.0316208	0.0137291	No
cigarettes_per_day	15	58655050	59655050	cg05178734	59729760	FAM81A	TSS1500	59231221	60227072	2249	829	0.576796	0.214523	0.142112	0.0528409	0.0137282	No
cigarettes_per_day	15	56641231	57641231	cg09751790	57838562	CGNL1	Body	57338804	58338052	2475	499	0.597245	0.160939	0.179684	0.0484057	0.0137259	No
cigarettes_per_day	4	2506043	3506043	cg18930504	3077610	HTT-AS|HTT	TSS1500|Body	2578651	3541587	2045	1934	0.0022176	0.0425543	0.0466345	0.894873	0.013721	No
cigarettes_per_day	11	43167625	44167625	cg18496140	44286375	ALX4	3'UTR	43786479	44785286	2267	1035	0.592633	0.190281	0.153951	0.0494165	0.0137176	No
cigarettes_per_day	16	89256473	90256473	cg27154177	89043682	CBFA2T3	TSS200	88547930	89543253	1888	445	0.722653	0.0975356	0.146354	0.0197396	0.0137172	No
cigarettes_per_day	15	56641231	57641231	cg03749813	57724526	CGNL1	5'UTR	57225766	58224040	2418	707	0.607183	0.215016	0.121195	0.0429037	0.0137027	No
cigarettes_per_day	16	89256473	90256473	cg01858381	89589973	SPG7	Body	89094243	90089335	2276	1902	0.000185158	0.213461	0.000669639	0.771984	0.0136998	No
cigarettes_per_day	14	103684737	104684737	cg05277122	103538143	-	-	103038708	104036339	1671	815	0.692964	0.157856	0.110357	0.0251254	0.0136974	No
cigarettes_per_day	11	43167625	44167625	cg24008884	44333192	ALX4	TSS1500	43833936	44833078	2274	935	0.678029	0.111209	0.169318	0.0277575	0.0136867	No
cigarettes_per_day	14	103684737	104684737	cg06614295	104765023	-	-	104265400	105264963	1592	620	0.622474	0.192747	0.130651	0.0404421	0.013686	No
cigarettes_per_day	1	175493820	176493820	cg20164016	175474471	TNR	5'UTR	174974642	175974451	2382	1004	0.0636954	0.261831	0.129299	0.531491	0.0136843	No
cigarettes_per_day	1	175493820	176493820	cg04843688	176811023	PAPPA2	Body	176311597	177309944	1541	278	0.650498	0.225645	0.0818088	0.0283642	0.0136841	No
cigarettes_per_day	16	89256473	90256473	cg27233850	89076624	-	-	88578624	89576507	1895	516	0.675354	0.135647	0.146023	0.0293157	0.0136603	No
cigarettes_per_day	2	60218347	61218347	cg00823094	60771364	BCL11A	Body	60271686	61269922	1740	1670	0.606851	0.298618	0.0542112	0.0266625	0.0136581	No
cigarettes_per_day	4	2506043	3506043	cg25865368	3804089	-	-	3304264	4303543	1289	546	0.277546	0.0642843	0.523319	0.121196	0.0136547	No
cigarettes_per_day	11	43167625	44167625	cg12113530	44227101	EXT2	Body	43727306	44726897	2247	1120	0.541743	0.216034	0.163421	0.0651547	0.0136479	No
cigarettes_per_day	15	56641231	57641231	cg22395655	56339818	-	-	55840251	56839002	2596	439	0.644702	0.151104	0.154397	0.0361735	0.013624	No
cigarettes_per_day	19	40853107	41853107	cg00386702	40562337	ZNF780B	TSS1500	40062441	41061483	1858	284	0.505153	0.180872	0.221174	0.0791788	0.0136215	No
cigarettes_per_day	2	147872720	148872720	cg11616262	149315547	-	-	148816377	149815413	1491	95	0.693643	0.177406	0.0918512	0.0234782	0.0136212	No
cigarettes_per_day	7	49839609	50839609	cg26746878	50470492	IKZF1	3'UTR	49971044	50968290	2433	2155	0.664119	0.151456	0.139097	0.0317084	0.0136194	No
cigarettes_per_day	21	40020783	41020783	cg05353702	40125827	LINC00114	Body	39626421	40625752	2720	1757	0.612613	0.170131	0.159388	0.0442506	0.0136168	No
cigarettes_per_day	16	89256473	90256473	cg00685614	89118838	-	-	88619289	89617518	1954	652	0.552739	0.177728	0.193668	0.0622584	0.0136077	No
cigarettes_per_day	3	16372929	17372929	cg19953972	17586393	TBC1D5	5'UTR	17086678	18086051	1493	466	0.124561	0.00412696	0.830216	0.0274931	0.0136023	No
cigarettes_per_day	2	147872720	148872720	cg10871214	149011400	MBD5	5'UTR	148511805	149510512	1693	505	0.509193	0.265469	0.139187	0.072552	0.0135992	No
cigarettes_per_day	7	49839609	50839609	cg04570358	50358935	IKZF1	Body	49859665	50858454	2361	2331	0.641785	0.170635	0.137455	0.0365324	0.0135922	No
cigarettes_per_day	18	52751725	53751725	cg13446802	52576880	CCDC68	Body	52209239	53076332	1759	551	0.631067	0.223619	0.097277	0.0344566	0.0135805	No
cigarettes_per_day	20	30554702	31554702	cg21854837	30273372	BCL2L1	Body	29804073	30770354	1308	318	0.656486	0.243468	0.0630981	0.0233874	0.01356	No
cigarettes_per_day	20	30554702	31554702	cg00058652	30308260	ABALON|BCL2L1	TSS1500|Body	29808347	30799232	1293	340	0.615203	0.283506	0.0600654	0.0276666	0.0135598	No
cigarettes_per_day	3	157691316	158691316	cg14738921	157221329	VEPH1	TSS200|1stExon|5'UTR	156721597	157721322	2173	69	0.578723	0.125039	0.232474	0.0502148	0.0135495	No
cigarettes_per_day	3	16372929	17372929	cg00601491	16296686	-	-	16673075	16796423	466	466	0.767574	0.0870761	0.118386	0.0134165	0.0135482	No
cigarettes_per_day	16	89256473	90256473	cg00793562	89114089	-	-	88614351	89613530	1959	637	0.624793	0.200396	0.122113	0.0391528	0.0135465	No
cigarettes_per_day	2	60218347	61218347	cg00325458	61108567	REL	TSS200	60608759	61608540	1717	1054	0.680398	0.172076	0.106947	0.027034	0.0135447	No
cigarettes_per_day	3	49921081	50921081	cg06929056	50126097	RBM5	TSS1500	49626182	50625521	1055	713	0.204679	0.129854	0.39888	0.253046	0.0135417	No
cigarettes_per_day	15	56641231	57641231	cg09172306	56248472	NEDD4	Body	55748755	56746570	2486	204	0.665802	0.112926	0.177623	0.0301129	0.0135359	No
cigarettes_per_day	1	175493820	176493820	cg10196751	175186983	-	-	174687003	175686857	2109	434	0.521198	0.17385	0.218538	0.0728815	0.0135324	No
cigarettes_per_day	21	40020783	41020783	cg12535562	41160204	IGSF5	Body	40660493	41658338	3236	1093	0.579343	0.160035	0.193621	0.0534715	0.0135295	No
cigarettes_per_day	15	58655050	59655050	cg01354739	58838059	LIPC	Body	58340021	59337797	2149	1322	0.00348071	0.182525	0.0149792	0.785486	0.0135286	No
cigarettes_per_day	16	69052215	70052215	cg10708675	69760758	NQO1	TSS1500	69261084	70258384	1536	1414	5.33e-18	7.42e-18	0.412584	0.573891	0.013525	Yes
cigarettes_per_day	14	103684737	104684737	cg16167808	104689833	-	-	104189857	105188836	1624	757	0.539736	0.275036	0.113758	0.0579545	0.0135159	No
cigarettes_per_day	19	40853107	41853107	cg20838931	42210668	-	-	41727197	42710589	1220	187	0.327572	0.00475018	0.644831	0.00933731	0.0135091	No
cigarettes_per_day	16	69052215	70052215	cg07929956	70437897	ST3GAL2	5'UTR	69938958	70934102	834	161	0.810325	0.109395	0.0588465	0.00793088	0.0135025	No
cigarettes_per_day	2	60218347	61218347	cg11913616	60761127	BCL11A	Body	60261135	61261108	1771	1709	0.548615	0.270177	0.11239	0.0553354	0.0134827	No
cigarettes_per_day	3	49921081	50921081	cg02060096	49978378	RBM6	5'UTR	49478988	50477905	1089	569	0.400242	0.160314	0.304154	0.121813	0.0134776	No
cigarettes_per_day	20	61486949	62486949	cg15542777	62288970	RTEL1-TNFRSF6B|RTEL1	TSS200	61789531	62787754	1982	1502	9.28e-13	0.0777179	1.09e-11	0.908805	0.0134773	No
cigarettes_per_day	7	49839609	50839609	cg12431065	50466792	IKZF1	Body	49968318	50966737	2428	2159	0.627991	0.143466	0.175083	0.0399846	0.013476	No
cigarettes_per_day	7	49839609	50839609	cg10627279	50183057	C7orf72	Body	49683174	50682872	2363	1974	0.64345	0.172605	0.134426	0.0360462	0.0134731	No
cigarettes_per_day	15	77743579	79314046	cg14490984	78075626	LINGO1	5'UTR	77576567	78574787	2442	2238	0.663795	0.152067	0.13887	0.0317998	0.0134682	No
cigarettes_per_day	16	69052215	70052215	cg13659356	70389775	DDX19A	Body	69890149	70889712	950	291	0.794644	0.109648	0.072287	0.009961	0.0134593	No
cigarettes_per_day	7	49839609	50839609	cg07103517	50348485	IKZF1	5'UTR	49849656	50848086	2356	2344	0.632811	0.168273	0.146515	0.0389467	0.0134549	No
cigarettes_per_day	4	2506043	3506043	cg03306082	3873127	-	-	3373499	4372656	1378	397	0.676479	0.13549	0.145464	0.0291211	0.0134466	No
cigarettes_per_day	9	136002369	137002369	cg14110709	136324375	C9orf7|ADAMTS13	TSS1500|Body|3'UTR	135824393	136824172	2264	1952	1.17e-10	0.187113	5.01e-10	0.799443	0.0134441	No
cigarettes_per_day	1	35091626	36091626	cg03455250	35442238	-	-	34944310	35941934	1126	806	0.00416306	0.011186	0.263419	0.707789	0.0134428	Yes
cigarettes_per_day	16	69052215	70052215	cg24748390	69067667	TANGO6	Body	68567794	69567531	1742	671	0.628462	0.208445	0.112389	0.0372631	0.0134407	No
cigarettes_per_day	4	2506043	3506043	cg21485132	3957672	LOC348926	TSS1500	3458202	4456117	1322	209	0.774261	0.104567	0.0949255	0.0128066	0.0134396	No
cigarettes_per_day	7	49839609	50839609	cg20470716	50596281	DDC	Body	50096902	51094216	2353	1864	0.676863	0.121291	0.159791	0.0286204	0.0134348	No
cigarettes_per_day	16	69052215	70052215	cg27468401	70285408	EXOSC6	1stExon	69785794	70785197	1069	499	0.748685	0.140017	0.0824605	0.0154081	0.0134299	No
cigarettes_per_day	15	77743579	79314046	cg13271452	78110857	-	-	77613472	78608329	2482	2318	0.454904	0.166372	0.267485	0.0978137	0.0134248	No
cigarettes_per_day	2	147872720	148872720	cg03393862	149275796	-	-	148775937	149687385	1499	156	0.68141	0.179303	0.0996604	0.0262107	0.0134162	No
cigarettes_per_day	3	157691316	158691316	cg08233909	157221198	VEPH1	TSS200|5'UTR	156721597	157720741	2171	67	0.502244	0.108472	0.309123	0.0667491	0.0134129	No
cigarettes_per_day	11	43167625	44167625	cg18036475	44278008	-	-	43778610	44777773	2270	1049	0.622965	0.202279	0.121814	0.03954	0.013402	No
cigarettes_per_day	21	40020783	41020783	cg01819320	41356562	-	-	40857353	41856175	3057	552	0.701468	0.0287568	0.24629	0.0100833	0.0134019	No
cigarettes_per_day	7	49839609	50839609	cg16058498	50801346	GRB10	TSS1500|5'UTR	50302350	51301124	2230	1394	0.650946	0.116853	0.185514	0.0332887	0.0133985	No
cigarettes_per_day	15	77743579	79314046	cg27087809	78527410	ACSBG1	TSS1500	78027425	79027167	2519	2519	1.65e-205	0.138642	1.01e-204	0.847961	0.0133971	No
cigarettes_per_day	14	103684737	104684737	cg06289566	104394782	TDRD9	TSS200	103895020	104892614	1748	1292	0.00442179	0.22615	0.0144993	0.741545	0.0133841	No
cigarettes_per_day	2	60218347	61218347	cg07422110	60869655	-	-	60370313	61369160	1672	1490	0.636612	0.227758	0.0900607	0.0322072	0.0133623	No
cigarettes_per_day	11	15877044	16877044	cg04767932	17099299	RPS13	TSS200	16599595	17599215	2072	481	0.722921	0.105641	0.13794	0.0201441	0.0133532	No
cigarettes_per_day	1	35091626	36091626	cg23749333	35055822	-	-	34555863	35555231	1885	643	0.703119	0.168856	0.0924835	0.0221969	0.013344	No
cigarettes_per_day	16	89256473	90256473	cg24593816	89085028	-	-	88591000	89584185	1926	550	0.701062	0.141654	0.119759	0.0241847	0.01334	No
cigarettes_per_day	16	89256473	90256473	cg05227055	89105031	-	-	88605262	89604610	1975	620	0.642083	0.181159	0.127467	0.0359507	0.0133397	No
cigarettes_per_day	2	60218347	61218347	cg07750914	60983838	PAPOLG	Body	60484042	61483715	1767	1353	0.647275	0.204822	0.102235	0.0323376	0.0133303	No
cigarettes_per_day	2	60218347	61218347	cg19609492	61089281	LINC01185	Body	60589482	61588757	1720	1099	0.679895	0.172195	0.107398	0.0271871	0.0133246	No
cigarettes_per_day	14	103684737	104684737	cg27286011	105167574	INF2	5'UTR	104667995	105641485	1423	27	0.189844	0.00391098	0.776937	0.0159924	0.0133148	No
cigarettes_per_day	11	112936072	113936072	cg10490645	112835124	NCAM1	Body	112335424	113334904	2110	682	0.587383	0.172813	0.175018	0.0514783	0.0133085	No
cigarettes_per_day	16	89256473	90256473	cg06867482	88821905	FAM38A	Body	88327422	89321758	1848	134	0.460784	0.0213881	0.482153	0.0223666	0.0133081	No
cigarettes_per_day	7	49839609	50839609	cg13114737	50316646	-	-	49818127	50815711	2375	2318	0.613602	0.16346	0.165546	0.0440871	0.0133049	No
cigarettes_per_day	16	69052215	70052215	cg00866176	70442408	ST3GAL2	5'UTR	69942608	70934102	830	157	0.673798	0.0908992	0.195625	0.0263777	0.0132994	No
cigarettes_per_day	4	2506043	3506043	cg08154552	2401036	ZFYVE28	Body	1904354	2899292	1498	620	0.31778	0.196924	0.29143	0.180582	0.0132829	No
cigarettes_per_day	7	49839609	50839609	cg16905265	50347081	IKZF1	5'UTR	49848109	50846778	2356	2346	0.618334	0.164435	0.161116	0.0428327	0.0132824	No
cigarettes_per_day	7	49839609	50839609	cg07338713	50823767	GRB10	ExonBnd|5'UTR	50324167	51323092	2245	1356	0.691497	0.124568	0.144615	0.026038	0.013282	No
cigarettes_per_day	19	3544424	4544424	cg19423978	3688477	PIP5K1C	Body	3188492	4188143	1272	719	0.0101307	0.130776	0.0608125	0.785005	0.013276	No
cigarettes_per_day	16	69052215	70052215	cg00607725	70380558	DDX19A	TSS1500	69880772	70879673	985	333	0.786484	0.109036	0.0801124	0.0110933	0.0132749	No
cigarettes_per_day	2	60218347	61218347	ch.2.1382002F	60745480	BCL11A	Body	60245787	61244663	1773	1738	3.07e-10	1.56e-10	0.653981	0.332754	0.0132649	Yes
cigarettes_per_day	20	30554702	31554702	cg25730142	32031702	SNTA1	TSS200	31532056	32530977	1229	38	0.824966	0.0226116	0.135467	0.00369979	0.0132548	No
cigarettes_per_day	15	77743579	79314046	cg02259324	78111196	-	-	77613472	78608329	2482	2318	0.00364358	0.00133256	0.718872	0.2629	0.0132519	No
cigarettes_per_day	3	16372929	17372929	cg17687534	17088997	PLCL2	Body	16673075	17588575	1938	1607	0.000624455	0.0469984	0.0123145	0.926816	0.0132465	No
cigarettes_per_day	15	89443601	90443601	cg05047713	90704022	-	-	90204495	91202665	2350	574	0.353697	0.0210133	0.577739	0.0343104	0.0132403	No
cigarettes_per_day	11	15877044	16877044	cg17016020	17372362	NCR3LG1	TSS1500	16872440	17872074	2033	13	0.734939	0.0538545	0.184468	0.0135041	0.0132345	No
cigarettes_per_day	16	69052215	70052215	cg24115784	70323542	DDX19B|AARS	TSS200	69823778	70823505	1053	444	0.768519	0.113491	0.0912882	0.0134678	0.0132335	No
cigarettes_per_day	2	147872720	148872720	cg04048461	149041060	-	-	148541447	149540112	1666	446	0.494284	0.251716	0.159542	0.0812344	0.0132235	No
cigarettes_per_day	16	89256473	90256473	cg07474682	89573562	SPG7	TSS1500	89094243	90072265	2249	1875	3.75e-08	4.32e-05	0.00085518	0.985888	0.0132131	Yes
cigarettes_per_day	11	112936072	113936072	cg25439774	112840280	NCAM1	Body	112340377	113338946	2100	690	0.624321	0.193879	0.128651	0.0399385	0.0132107	No
cigarettes_per_day	7	49839609	50839609	cg10335743	50634611	DDC	TSS1500	50134634	51133350	2314	1779	0.655763	0.117388	0.181218	0.0324268	0.0132036	No
cigarettes_per_day	15	56641231	57641231	cg11246683	57829061	CGNL1	Body	57330659	58328472	2476	525	0.56738	0.154709	0.208007	0.0567048	0.013199	No
cigarettes_per_day	19	40853107	41853107	cg11438065	40555578	ZNF780B	Body	40055790	41054490	1861	271	0.656336	0.124155	0.173519	0.0328102	0.01318	No
cigarettes_per_day	16	69052215	70052215	cg26204893	70389470	DDX19A	Body	69890149	70888912	949	291	0.802728	0.110759	0.0644556	0.0088803	0.0131771	No
cigarettes_per_day	16	89256473	90256473	cg12954737	89084964	-	-	88591000	89584185	1926	550	0.683145	0.138033	0.137821	0.0278343	0.0131671	No
cigarettes_per_day	20	30554702	31554702	cg06365177	30798589	POFUT1	Body	30298945	31298434	1201	940	2.23e-19	8.62e-17	0.00255089	0.984288	0.0131613	Yes
cigarettes_per_day	8	26942127	27942127	cg05755408	27157515	TRIM35	Body	26657684	27657459	2957	1748	0.00355864	0.181374	0.0154313	0.786478	0.0131581	No
cigarettes_per_day	15	56641231	57641231	cg05301845	57853530	-	-	57354415	58353335	2464	468	0.659988	0.163098	0.131328	0.032441	0.013145	No
cigarettes_per_day	7	49839609	50839609	cg16455187	50635841	-	-	50136663	51135298	2311	1775	0.675273	0.120852	0.161791	0.0289422	0.0131423	No
cigarettes_per_day	7	49839609	50839609	cg10625544	50422576	IKZF1	Body	49923286	50921627	2402	2249	0.623476	0.159531	0.162329	0.0415226	0.013141	No
cigarettes_per_day	3	48435583	49435583	cg01490242	48216875	CDC25A	Body	47718811	48714411	980	232	0.665621	0.128716	0.161342	0.0311867	0.0131345	No
cigarettes_per_day	4	2506043	3506043	cg20345948	2464014	-	-	1968098	2962707	1602	728	0.0375005	0.258555	0.0875067	0.60332	0.0131175	No
cigarettes_per_day	14	103684737	104684737	cg09011458	104743900	-	-	104244137	105242831	1622	670	0.6045	0.229187	0.111091	0.0421051	0.0131173	No
cigarettes_per_day	4	2506043	3506043	cg08644045	3495341	DOK7	3'UTR	2995740	3844008	1623	1238	0.0212781	0.187409	0.0793481	0.698854	0.0131103	No
cigarettes_per_day	1	175493820	176493820	cg07775930	175116283	TNN	3'UTR	174618278	175615919	2045	284	0.43465	0.20239	0.238719	0.111143	0.0130978	No
cigarettes_per_day	7	49839609	50839609	cg19115610	50348255	IKZF1	5'UTR	49848308	50848086	2357	2345	0.647803	0.172261	0.13182	0.0350401	0.0130755	No
cigarettes_per_day	11	46237412	47237412	cg14352385	47534499	CELF1	5'UTR	47034557	48033919	1421	243	0.0065812	0.141792	0.0371954	0.801362	0.0130699	No
cigarettes_per_day	15	77743579	79314046	cg11853771	78080337	LINGO1	TSS1500|5'UTR	77581418	78580280	2449	2250	0.542004	0.154099	0.226459	0.0643722	0.0130655	No
cigarettes_per_day	19	40853107	41853107	cg06136473	42052649	-	-	41554399	42550432	1387	458	0.711069	0.163872	0.0910287	0.0209653	0.0130652	No
cigarettes_per_day	14	103684737	104684737	cg21184441	103558080	-	-	103058316	104054572	1679	842	0.685199	0.185313	0.091654	0.0247749	0.0130588	No
cigarettes_per_day	7	49839609	50839609	cg18607529	50343869	IKZF1	TSS1500	49844630	50841685	2358	2353	0.562825	0.149697	0.216781	0.0576452	0.0130515	No
cigarettes_per_day	7	49839609	50839609	cg04388093	50358218	IKZF1	TSS1500|5'UTR	49859665	50858150	2360	2331	0.602471	0.160153	0.177227	0.0470984	0.0130515	No
cigarettes_per_day	20	30554702	31554702	cg24250867	30249510	-	-	29804073	30747679	1280	290	0.678416	0.216806	0.0695323	0.0222079	0.0130376	No
cigarettes_per_day	7	49839609	50839609	cg04139873	50315253	-	-	49815390	50815054	2374	2316	0.602764	0.160568	0.176604	0.0470319	0.0130322	No
cigarettes_per_day	2	147872720	148872720	cg05293639	149303694	-	-	148806433	149803357	1475	105	0.695707	0.17829	0.0899379	0.0230355	0.0130294	No
cigarettes_per_day	21	40020783	41020783	cg18756277	40071197	-	-	39571954	40570309	2726	1632	2.95e-69	7.47e-70	0.787542	0.19943	0.0130287	Yes
cigarettes_per_day	4	2506043	3506043	cg06733369	2353915	ZFYVE28	Body|5'UTR	1866358	2852462	1465	574	0.76533	0.0750747	0.133487	0.0130813	0.0130276	No
cigarettes_per_day	14	103684737	104684737	cg18984103	104163025	KLC1	Body	103663784	104662990	1824	1801	0.00433621	0.221968	0.0145756	0.746104	0.0130167	No
cigarettes_per_day	21	40020783	41020783	cg06595162	40141040	NCRNA00114	TSS200|Body	39641285	40640428	2726	1793	0.536198	0.230541	0.154052	0.0662221	0.0129873	No
cigarettes_per_day	3	48435583	49435583	cg10712261	48216323	CDC25A	Body	47718811	48714411	980	232	0.7531	0.145632	0.0739877	0.0142945	0.0129856	No
cigarettes_per_day	21	40020783	41020783	cg25597805	40114066	LINC00114	Body	39615054	40613786	2699	1726	0.615252	0.165795	0.162263	0.0437128	0.0129776	No
cigarettes_per_day	16	89256473	90256473	cg00730373	89050488	-	-	88550530	89549562	1891	453	0.745364	0.10061	0.124293	0.0167642	0.012969	No
cigarettes_per_day	19	40853107	41853107	cg07614783	40502893	ZNF546	TSS200	40003152	41002451	1891	186	4.23e-05	1.22e-06	0.959385	0.0276063	0.0129655	Yes
cigarettes_per_day	15	56641231	57641231	cg03237845	57377660	TCF12	Body	56877996	57876962	1953	1082	0.0974485	0.167964	0.264955	0.456668	0.0129644	No
cigarettes_per_day	11	43167625	44167625	cg23264547	44257668	EXT2	Body	43759490	44757272	2259	1071	0.613447	0.218045	0.114765	0.0407795	0.0129638	No
cigarettes_per_day	16	69052215	70052215	cg13520377	69067351	TANGO6	Body	68567500	69567098	1742	669	0.632482	0.20932	0.109135	0.0361053	0.0129575	No
cigarettes_per_day	4	2506043	3506043	cg17217194	3870523	-	-	3370865	4369224	1376	401	0.727643	0.154129	0.0868825	0.0183905	0.0129551	No
cigarettes_per_day	7	49839609	50839609	cg07958937	50682953	GRB10	Body	50183245	51182498	2271	1601	0.683368	0.123031	0.153101	0.0275508	0.0129485	No
cigarettes_per_day	3	16372929	17372929	cg06901492	16307448	DPH3|OXNAD1	TSS1500|5'UTR	16673075	16807149	502	502	0.822823	0.122539	0.036298	0.00539272	0.012948	No
cigarettes_per_day	3	157691316	158691316	cg24783642	157261006	C3orf55	TSS200	156761722	157760461	2175	153	0.585676	0.16431	0.185145	0.0519292	0.0129391	No
cigarettes_per_day	16	89256473	90256473	cg02944171	89092710	-	-	88594539	89592622	1952	577	0.665899	0.155271	0.134534	0.031357	0.0129387	No
cigarettes_per_day	11	43167625	44167625	cg24335138	44331108	ALX4	Body	43831511	44830973	2278	942	0.699297	0.117063	0.146239	0.0244677	0.0129323	No
cigarettes_per_day	14	103684737	104684737	cg24043286	104761941	-	-	104263294	105260906	1593	627	0.646806	0.208028	0.100064	0.03217	0.0129314	No
cigarettes_per_day	15	89443601	90443601	cg13111085	90446782	C15orf38-AP3S2|ARPIN	Body	89946789	90945875	2110	1041	0.688787	0.135681	0.135853	0.0267482	0.0129305	No
cigarettes_per_day	3	49921081	50921081	cg07208354	51200672	DOCK3	Body	50700973	51700559	1337	386	0.712227	0.167887	0.0865808	0.020396	0.0129093	No
cigarettes_per_day	16	69052215	70052215	ch.16.1565572R	70290534	AARS	Body	69791266	70786632	1062	491	0.756185	0.13764	0.0789148	0.0143511	0.0129089	No
cigarettes_per_day	16	89256473	90256473	cg00586531	89111808	-	-	88611943	89610021	1960	631	0.330659	0.106012	0.416806	0.133618	0.0129054	No
cigarettes_per_day	16	69052215	70052215	cg05692919	70299218	AARS	Body	69801397	70796535	1063	486	0.76997	0.134137	0.0706943	0.0123028	0.0128954	No
cigarettes_per_day	15	58655050	59655050	cg14533361	59981794	BNIP2	TSS200	59482397	60481722	2243	360	1.79e-05	6.43e-07	0.953	0.0340991	0.0128825	Yes
cigarettes_per_day	20	61486949	62486949	cg13459349	61886598	NKAIN4|FLJ16779	TSS1500|Body	61393382	62385976	2113	1978	2.19e-12	0.182764	9.62e-12	0.804364	0.0128725	No
cigarettes_per_day	7	49839609	50839609	cg25674763	50824629	GRB10	5'UTR	50325563	51324033	2243	1353	0.721158	0.129937	0.115276	0.0207573	0.0128718	No
cigarettes_per_day	18	52751725	53751725	cg16440354	52341234	-	-	51841308	52841228	1980	223	0.773742	0.0349748	0.170709	0.00770353	0.0128711	No
cigarettes_per_day	11	43167625	44167625	cg00221654	44333030	ALX4	TSS1500	43833936	44832960	2273	935	0.689069	0.113016	0.158988	0.0260631	0.0128645	No
cigarettes_per_day	7	49839609	50839609	cg05103590	50358216	IKZF1	TSS1500|5'UTR	49859665	50858150	2360	2331	0.641459	0.170517	0.138388	0.0367744	0.0128609	No
cigarettes_per_day	15	58655050	59655050	cg12556586	59733552	FAM81A	5'UTR	59234048	60233197	2249	823	0.597259	0.220494	0.123726	0.0456638	0.0128577	No
cigarettes_per_day	19	3544424	4544424	cg12672818	4518822	PLIN4	TSS1500	4019267	5018217	1619	747	0.0134826	0.154398	0.0657961	0.753466	0.0128569	No
cigarettes_per_day	2	60218347	61218347	cg23468128	61108270	REL	TSS1500	60608383	61607736	1715	1055	0.693107	0.175287	0.0947953	0.0239609	0.0128504	No
cigarettes_per_day	16	69052215	70052215	cg07006158	70285910	EXOSC6	TSS200	69786092	70785197	1068	498	0.761245	0.142357	0.0703973	0.0131518	0.0128489	No
cigarettes_per_day	7	49839609	50839609	cg18789786	50444052	IKZF1	Body	49944449	50943844	2415	2202	0.646171	0.157246	0.147789	0.0359517	0.0128425	No
cigarettes_per_day	11	43167625	44167625	cg08408994	44330958	ALX4	Body	43831511	44830733	2277	942	0.687198	0.11504	0.158415	0.0265064	0.0128419	No
cigarettes_per_day	7	49839609	50839609	cg20031845	50306663	-	-	49807075	50806534	2379	2302	0.647034	0.172454	0.132419	0.0352808	0.0128122	No
cigarettes_per_day	11	15877044	16877044	cg04525035	16903017	PLEKHA7	Body	16403511	17402475	2067	978	0.0380126	0.0226742	0.580347	0.34616	0.0128065	No
cigarettes_per_day	16	69052215	70052215	cg23601766	69067579	TANGO6	Body	68567642	69567531	1743	671	0.644802	0.213862	0.0965289	0.0320031	0.0128041	No
cigarettes_per_day	3	49921081	50921081	cg08283408	49949060	MON1A	Body	49449638	50448632	1113	555	0.139299	0.0559371	0.565068	0.226897	0.0127997	No
cigarettes_per_day	2	60218347	61218347	cg14418115	60724110	BCL11A	Body	60224292	61223666	1801	1792	0.0134784	0.00730458	0.626759	0.339658	0.0127995	No
cigarettes_per_day	7	49839609	50839609	cg18843773	50608821	DDC|DDC-AS1	Body	50109386	51108631	2354	1846	0.686737	0.123009	0.15051	0.0269467	0.0127975	No
cigarettes_per_day	14	103684737	104684737	cg26023303	103541561	-	-	103042697	104041470	1670	821	0.68734	0.164175	0.109539	0.0261513	0.0127943	No
cigarettes_per_day	4	2506043	3506043	cg27599831	3862054	-	-	3363994	4362031	1402	431	0.717141	0.155742	0.0939409	0.0203884	0.0127885	No
cigarettes_per_day	11	43167625	44167625	cg11598954	44086756	ACCS	TSS1500	43589690	44585933	2141	1374	0.0640199	0.147455	0.234843	0.540894	0.0127885	No
cigarettes_per_day	2	60218347	61218347	cg10136738	60983774	PAPOLG	Body	60484042	61483715	1767	1353	0.630924	0.199648	0.119003	0.037644	0.0127818	No
cigarettes_per_day	16	89256473	90256473	cg00628816	89050414	-	-	88550530	89549562	1891	453	0.693389	0.0935941	0.176438	0.023803	0.0127752	No
cigarettes_per_day	19	40853107	41853107	cg19907782	42055842	CEACAM21	TSS200	41555856	42550432	1384	455	0.712719	0.156297	0.0969622	0.0212507	0.0127711	No
cigarettes_per_day	14	103684737	104684737	cg07076845	103553804	-	-	103054143	104053764	1682	838	0.676682	0.183013	0.100395	0.0271398	0.0127703	No
cigarettes_per_day	19	40853107	41853107	cg14588209	40950453	SERTAD3	TSS200	40450508	41449922	1735	1162	1.98e-34	0.103508	1.69e-33	0.883729	0.012763	No
cigarettes_per_day	11	46237412	47237412	cg06911753	47611236	C1QTNF4	3'UTR	47111806	48109151	1409	157	0.00784541	0.142978	0.0435088	0.792907	0.0127616	No
cigarettes_per_day	3	157691316	158691316	cg17401133	157195563	VEPH1	Body	156695609	157695315	2161	11	0.651225	0.131916	0.169741	0.0343711	0.0127461	No
cigarettes_per_day	1	175493820	176493820	cg07251477	175307861	TNR	Body	174808854	175807049	2199	652	0.702715	0.0993859	0.162225	0.0229309	0.0127432	No
cigarettes_per_day	16	89256473	90256473	cg08371556	89066587	-	-	88568102	89566113	1890	487	0.664767	0.120499	0.171014	0.0309861	0.0127334	No
cigarettes_per_day	7	49839609	50839609	cg00901940	50823908	GRB10	5'UTR	50324167	51323092	2245	1356	0.666945	0.120145	0.169648	0.0305482	0.0127135	No
cigarettes_per_day	20	61486949	62486949	cg05358404	62288950	RTEL1	TSS1500	61789531	62787754	1982	1502	1.42e-12	0.119067	1.04e-11	0.868221	0.0127126	No
cigarettes_per_day	7	49839609	50839609	cg22419134	50321721	-	-	49824463	50821425	2375	2327	0.637898	0.169974	0.141678	0.0377387	0.0127112	No
cigarettes_per_day	19	40853107	41853107	cg16466397	42038131	-	-	41538224	42535234	1401	479	0.217454	0.107002	0.444247	0.218587	0.0127081	No
cigarettes_per_day	3	49921081	50921081	cg11478514	51259748	DOCK3	Body	50760711	51756642	1284	299	0.733582	0.16528	0.0721819	0.0162502	0.0127065	No
cigarettes_per_day	19	40853107	41853107	cg09142001	42259216	CEACAM6	TSS1500	41759474	42756345	1192	123	2.49e-29	3.6e-31	0.973212	0.0140829	0.0127046	Yes
cigarettes_per_day	2	147872720	148872720	cg20595490	149215642	MBD5	TSS1500	148716099	149687385	1581	238	0.685205	0.187126	0.0903205	0.0246533	0.0126956	No
cigarettes_per_day	14	103684737	104684737	cg03007309	103556656	-	-	103056926	104054572	1684	842	0.67713	0.183141	0.100003	0.0270349	0.0126904	No
cigarettes_per_day	15	77743579	79314046	cg22753661	79092743	ADAMTS7	Body	78593263	79591776	2200	1621	2.27e-205	0.191324	9.46e-205	0.795999	0.0126771	No
cigarettes_per_day	15	77743579	79314046	cg04695879	77604163	PEAK1	5'UTR	77104377	78104123	1765	906	0.660622	0.0304715	0.283183	0.0130493	0.0126747	No
cigarettes_per_day	7	49839609	50839609	cg03731078	50518350	FIGNL1	TSS1500	50018441	51018103	2429	2060	0.668399	0.130182	0.157988	0.0307581	0.012673	No
cigarettes_per_day	14	103684737	104684737	cg19416032	105054940	C14orf180	Body	104555321	105538843	1423	140	0.697839	0.0144131	0.269528	0.00555413	0.0126656	No
cigarettes_per_day	4	2506043	3506043	cg14404743	3787991	-	-	3288220	4287846	1268	591	0.679944	0.221491	0.0648121	0.0210998	0.0126529	No
cigarettes_per_day	7	49839609	50839609	cg24623368	49803820	-	-	49303929	50302350	2634	971	0.710098	0.0774254	0.180191	0.0196344	0.0126511	No
cigarettes_per_day	4	2506043	3506043	cg03098159	3873884	-	-	3374162	4372656	1377	396	0.744768	0.14133	0.0851146	0.016139	0.0126481	No
cigarettes_per_day	3	48435583	49435583	cg07690219	49449608	TCTA|RHOA	TSS200	48951259	49949071	1023	418	1.72e-05	0.0733739	0.000214119	0.913757	0.0126376	No
cigarettes_per_day	3	49921081	50921081	cg07690219	49449608	TCTA|RHOA	TSS200	48951259	49949071	1023	21	1.72e-05	0.0733739	0.000214119	0.913757	0.0126376	No
cigarettes_per_day	19	40853107	41853107	cg23009254	42055750	CEACAM21	TSS200	41555856	42550432	1384	455	0.691523	0.151648	0.118272	0.0259239	0.0126335	No
cigarettes_per_day	2	60218347	61218347	cg05230522	61201907	PUS10	Body	60702766	61701064	1680	840	0.692963	0.170318	0.0996173	0.0244715	0.0126304	No
cigarettes_per_day	3	157691316	158691316	cg02841482	157217803	VEPH1	TSS1500|5'UTR	156718383	157716975	2173	62	0.676291	0.145685	0.136093	0.0293043	0.012626	No
cigarettes_per_day	8	42078059	44222540	cg00499595	42072523	-	-	41573488	42572118	1297	533	6.94e-11	0.168005	3.38e-10	0.819371	0.0126248	No
cigarettes_per_day	15	56641231	57641231	cg23933339	57731055	CGNL1	Body	57231745	58230711	2422	697	0.3947	0.139454	0.334909	0.118317	0.0126199	No
cigarettes_per_day	11	15877044	16877044	cg15593050	16903178	PLEKHA7	Body	16403511	17403163	2068	978	0.398464	0.237682	0.220017	0.131227	0.01261	No
cigarettes_per_day	7	49839609	50839609	cg25734510	50245110	-	-	49746554	50745025	2365	2209	0.579937	0.155127	0.199095	0.053243	0.0125985	No
cigarettes_per_day	21	40020783	41020783	cg01324489	40114053	LINC00114	Body	39615054	40613786	2699	1726	0.6214	0.167451	0.156419	0.0421383	0.0125913	No
cigarettes_per_day	3	49921081	50921081	cg25017909	50911287	DOCK3	Body	50412945	51410485	1386	655	0.0402924	0.0260161	0.559719	0.361389	0.0125836	No
cigarettes_per_day	2	147872720	148872720	cg05170205	149318373	-	-	148818437	149818299	1490	85	0.688967	0.174149	0.0992316	0.02507	0.0125827	No
cigarettes_per_day	16	69052215	70052215	cg09204626	70403452	DDX19A	Body	69903478	70899378	919	256	0.80538	0.110671	0.0627581	0.00861129	0.0125798	No
cigarettes_per_day	16	69052215	70052215	cg02425568	70467968	ST3GAL2	5'UTR	69968201	70934102	772	99	0.395122	0.0502282	0.480948	0.0611258	0.012576	No
cigarettes_per_day	1	175493820	176493820	cg27226320	175158326	KIAA0040	5'UTR	174658556	175658195	2071	367	0.599342	0.24477	0.10177	0.0415499	0.012569	No
cigarettes_per_day	16	69052215	70052215	cg16948509	70380640	DDX19A|LOC100506083	TSS200|Body	69880772	70879673	985	333	0.798994	0.11077	0.0682302	0.00944668	0.0125591	No
cigarettes_per_day	16	89256473	90256473	cg11612862	89089417	-	-	88591000	89589125	1944	568	0.671984	0.156522	0.128925	0.0300172	0.0125528	No
cigarettes_per_day	11	15877044	16877044	cg14751494	17022795	PLEKHA7	Body	16522836	17522638	2161	724	0.538973	0.168679	0.213117	0.0666854	0.0125446	No
cigarettes_per_day	16	69052215	70052215	cg03048225	68767789	-	-	68268836	69266456	1758	190	0.00478447	9.45e-05	0.963559	0.0190173	0.0125444	No
cigarettes_per_day	2	60218347	61218347	cg16838554	61100035	LINC01185	Body	60600421	61599888	1711	1072	0.666581	0.168683	0.121476	0.0307277	0.0125325	No
cigarettes_per_day	7	49839609	50839609	cg21005024	50602787	DDC|DDC-AS1	Body	50105020	51101620	2352	1853	0.178905	0.0320358	0.658611	0.117922	0.0125258	No
cigarettes_per_day	4	2506043	3506043	cg10457985	3810964	-	-	3311070	4310565	1308	536	0.68148	0.156505	0.121582	0.0279093	0.0125241	No
cigarettes_per_day	7	49839609	50839609	cg02336897	50475890	-	-	49976757	50975835	2424	2137	0.674544	0.148745	0.13454	0.029655	0.0125165	No
cigarettes_per_day	16	89256473	90256473	cg08487581	89100852	-	-	88602484	89600802	1961	604	0.672073	0.163921	0.121798	0.0296943	0.0125143	No
cigarettes_per_day	3	48435583	49435583	cg08437271	49878498	TRAIP	Body|ExonBnd	49378797	50377129	1189	83	0.631122	0.256014	0.0714042	0.0289525	0.0125072	No
cigarettes_per_day	3	49921081	50921081	cg08437271	49878498	TRAIP	Body|ExonBnd	49378797	50377129	1189	522	0.631122	0.256014	0.0714042	0.0289525	0.0125072	No
cigarettes_per_day	15	89443601	90443601	cg04622775	89442186	MFGE8	3'UTR	88945878	89941879	2092	1160	0.648529	0.188468	0.11662	0.0338783	0.012505	No
cigarettes_per_day	16	89256473	90256473	cg09756014	89152366	-	-	88652794	89650830	1886	705	0.357414	0.157642	0.327851	0.14459	0.0125034	No
cigarettes_per_day	11	15877044	16877044	cg22813345	16934174	PLEKHA7	Body	16434637	17433737	2088	924	0.386166	0.187813	0.278225	0.135303	0.0124925	No
cigarettes_per_day	15	77743579	79314046	cg02754419	78202457	-	-	77706121	78702295	2500	2446	0.244091	0.0996392	0.457171	0.186607	0.0124916	No
cigarettes_per_day	14	103684737	104684737	cg03575765	103551944	-	-	103054143	104051685	1680	836	0.684952	0.179183	0.0978147	0.0255757	0.0124743	No
cigarettes_per_day	4	2506043	3506043	cg08728245	3813656	-	-	3313808	4313587	1311	534	0.685922	0.157518	0.117191	0.0268998	0.0124686	No
cigarettes_per_day	11	43167625	44167625	cg18648269	43410742	TTC17	Body	42911233	43910665	2521	1645	0.0630969	0.145863	0.2351	0.543477	0.0124633	No
cigarettes_per_day	3	49921081	50921081	cg16956691	51378766	DOCK3	Body	50880360	51878309	1150	67	0.752285	0.140405	0.0799443	0.0149082	0.012458	No
cigarettes_per_day	11	15877044	16877044	cg25978276	15914689	-	-	15415464	16414412	1641	786	4.39e-06	0.0733737	5.47e-05	0.914109	0.012458	No
cigarettes_per_day	20	61486949	62486949	cg15212369	62274085	STMN3	Body	61774233	62773228	1957	1516	1.34e-12	0.11235	1.05e-11	0.875193	0.0124569	No
cigarettes_per_day	7	49839609	50839609	cg09241714	50366850	IKZF1	Body	49866950	50866674	2362	2320	0.638508	0.169597	0.14179	0.037649	0.0124556	No
cigarettes_per_day	1	175493820	176493820	cg15920900	175191072	-	-	174692637	175690548	2106	440	0.559431	0.184234	0.183476	0.0604104	0.0124492	No
cigarettes_per_day	15	56641231	57641231	cg09602650	56189574	NEDD4	Body	55689629	56689114	2488	79	0.595071	0.0968335	0.254282	0.0413658	0.0124473	No
cigarettes_per_day	16	89256473	90256473	cg09238332	89070903	-	-	88571196	89570321	1893	498	0.706105	0.128015	0.129896	0.0235374	0.0124462	No
cigarettes_per_day	16	89256473	90256473	cg03835547	89066826	-	-	88568102	89566113	1890	487	0.700502	0.126976	0.13553	0.0245544	0.0124369	No
cigarettes_per_day	7	49839609	50839609	cg25748357	50799978	GRB10	1stExon|5'UTR	50300254	51299974	2231	1399	0.691663	0.124189	0.145585	0.0261275	0.0124356	No
cigarettes_per_day	15	77743579	79314046	cg17709253	77852374	-	-	77353257	78351859	2191	1699	0.00139926	5.9e-05	0.946241	0.0398696	0.0124316	Yes
cigarettes_per_day	7	49839609	50839609	cg08052546	50341210	-	-	49841439	50840632	2366	2362	0.653437	0.173835	0.126624	0.0336735	0.0124305	No
cigarettes_per_day	2	60218347	61218347	cg04646255	61181089	PUS10	Body	60681187	61681060	1660	854	0.566225	0.139275	0.2264	0.0556755	0.0124247	No
cigarettes_per_day	11	15877044	16877044	cg02878618	17375381	DKFZp686O24166	Body	16875419	17874226	2027	3	0.692707	0.0507314	0.227491	0.0166482	0.0124225	No
cigarettes_per_day	11	46237412	47237412	cg21663341	46366884	DGKZ	TSS200|Body	45867158	46865000	875	476	0.000808315	0.125323	0.0055207	0.855927	0.0124216	No
cigarettes_per_day	21	40020783	41020783	cg06328217	40114384	LINC00114	Body	39615054	40614298	2700	1727	0.621792	0.167865	0.155858	0.0420645	0.01242	No
cigarettes_per_day	19	3544424	4544424	cg25652610	4648335	TNFAIP8L1	5'UTR	4148404	5148252	1797	632	0.75893	0.0841006	0.130145	0.0144095	0.0124156	No
cigarettes_per_day	3	48435583	49435583	cg16860151	48160010	-	-	47660101	48659009	972	183	0.778484	0.130476	0.0673528	0.0112761	0.0124109	No
cigarettes_per_day	14	103684737	104684737	cg07110232	104164402	XRCC3|KLC1	Body|3'UTR	103664677	104663754	1827	1805	0.00161688	0.0827654	0.017307	0.885902	0.0124085	No
cigarettes_per_day	16	89256473	90256473	cg21330711	89181827	ACSF3	Body	88682590	89676788	1831	727	0.222064	0.102968	0.452678	0.209889	0.0124011	No
cigarettes_per_day	15	77743579	79314046	cg07984508	77426719	SGK269	Body	76926829	77925237	1677	477	0.758471	0.0341274	0.18662	0.00838458	0.012397	No
cigarettes_per_day	16	69052215	70052215	cg00004438	70398596	DDX19A	Body	69898934	70891236	935	274	0.785159	0.108153	0.0828903	0.0114054	0.0123927	No
cigarettes_per_day	3	48435583	49435583	cg09382107	48199542	CDC25A	3'UTR	47701557	48699519	980	214	0.760189	0.139144	0.0746276	0.0136473	0.0123924	No
cigarettes_per_day	14	103684737	104684737	cg07375176	103537519	-	-	103038708	104036339	1671	815	0.693196	0.157909	0.11119	0.0253164	0.0123888	No
cigarettes_per_day	21	40020783	41020783	cg07891615	40115738	LINC00114	Body	39615764	40615367	2703	1731	0.615077	0.166628	0.162026	0.0438815	0.0123877	No
cigarettes_per_day	15	56641231	57641231	cg22680708	56286911	NEDD4	TSS1500	55787514	56785979	2508	296	0.568416	0.0982662	0.27364	0.0472937	0.0123847	No
cigarettes_per_day	15	89443601	90443601	cg08001256	90611340	ZNF710	Body	90111507	91110711	2280	745	0.744514	0.0441688	0.187804	0.0111292	0.0123841	No
cigarettes_per_day	14	103684737	104684737	cg07950798	104770225	-	-	104270659	105269779	1583	606	0.668119	0.190347	0.100533	0.0286294	0.0123722	No
cigarettes_per_day	7	49839609	50839609	cg08860835	50323153	-	-	49824463	50823106	2376	2328	0.63376	0.168873	0.146091	0.0389153	0.0123604	No
cigarettes_per_day	1	175493820	176493820	cg05752349	175123194	-	-	174623922	175623034	2046	299	0.0108298	0.00467589	0.67899	0.293149	0.0123551	No
cigarettes_per_day	11	43167625	44167625	cg11272874	44264948	EXT2	Body	43765950	44764946	2269	1064	0.598636	0.206939	0.135309	0.0467618	0.0123544	No
cigarettes_per_day	7	49839609	50839609	cg18044562	50468399	IKZF1	3'UTR	49969032	50968290	2435	2157	0.666346	0.152591	0.137285	0.0314256	0.0123522	No
cigarettes_per_day	1	175493820	176493820	cg09586198	175190584	-	-	174692637	175690548	2106	440	0.581883	0.191627	0.161102	0.0530422	0.0123461	No
cigarettes_per_day	7	49839609	50839609	cg24067003	50358194	IKZF1	TSS1500|5'UTR	49859665	50858150	2360	2331	0.65195	0.173305	0.12831	0.0340957	0.0123392	No
cigarettes_per_day	14	103684737	104684737	cg23004653	103557628	-	-	103057635	104054572	1682	842	0.663957	0.179573	0.113463	0.0306748	0.0123321	No
cigarettes_per_day	9	136002369	137002369	cg24267699	136151359	ABO	TSS1500	135651384	136651285	2137	1457	1.23e-10	0.196	4.98e-10	0.791671	0.0123285	No
cigarettes_per_day	7	49839609	50839609	cg27528351	50629067	DDC	TSS1500|5'UTR	50129755	51128719	2322	1795	0.669241	0.119731	0.168567	0.0301451	0.0123166	No
cigarettes_per_day	7	49839609	50839609	cg00721557	50251468	-	-	49751814	50751442	2383	2235	0.642753	0.171762	0.136677	0.0365117	0.012296	No
cigarettes_per_day	4	2506043	3506043	cg08393972	2372832	ZFYVE28	Body	1878481	2872667	1482	593	0.673297	0.189274	0.097685	0.0274484	0.0122958	No
cigarettes_per_day	4	2506043	3506043	cg12937133	3825672	-	-	3325939	4325532	1319	506	0.722148	0.163192	0.083506	0.0188585	0.0122956	No
cigarettes_per_day	20	30554702	31554702	cg17997762	30273864	BCL2L1	Body	29804073	30770354	1308	318	0.620209	0.230014	0.100297	0.0371845	0.0122948	No
cigarettes_per_day	11	112936072	113936072	cg04367922	112842198	NCAM1	Body	112343640	113341391	2096	691	0.610105	0.189456	0.143574	0.0445719	0.0122926	No
cigarettes_per_day	7	49839609	50839609	cg26043002	50347926	IKZF1	TSS1500|5'UTR	49848109	50847646	2357	2346	0.622382	0.165514	0.157851	0.0419659	0.0122873	No
cigarettes_per_day	16	89256473	90256473	cg07638589	89100903	-	-	88602484	89600802	1961	604	0.687765	0.167748	0.106289	0.025912	0.0122862	No
cigarettes_per_day	14	103684737	104684737	cg09355028	103536112	-	-	103038708	104036024	1670	814	0.695356	0.158388	0.109125	0.0248443	0.012286	No
cigarettes_per_day	15	77743579	79314046	cg09192711	77320384	PSTPIP1	Body	76820540	77819778	1535	160	0.202443	0.00897241	0.743365	0.0329341	0.0122848	No
cigarettes_per_day	15	56641231	57641231	cg05558609	56726855	MNS1|TEX9	Body|3'UTR	56227439	57226614	1949	860	0.0647573	0.104168	0.313891	0.504911	0.0122725	No
cigarettes_per_day	3	157691316	158691316	cg10423682	157324707	-	-	156827039	157824476	2231	271	0.656775	0.203805	0.0970475	0.0301027	0.0122699	No
cigarettes_per_day	20	61486949	62486949	cg13862106	62478762	-	-	61978873	62918893	1901	1133	2.11e-12	0.176591	9.68e-12	0.811149	0.0122597	No
cigarettes_per_day	14	103684737	104684737	cg23463680	104770790	-	-	104271207	105270456	1583	605	0.667663	0.189789	0.101462	0.0288293	0.0122559	No
cigarettes_per_day	14	103684737	104684737	cg14191343	104762027	-	-	104263294	105260906	1593	627	0.637092	0.204904	0.110298	0.0354622	0.0122431	No
cigarettes_per_day	2	60218347	61218347	cg15033424	61006645	PAPOLG	Body	60507748	61506085	1748	1287	0.688737	0.181031	0.0934412	0.0245483	0.0122426	No
cigarettes_per_day	19	40853107	41853107	cg06729803	42070931	CEACAM21	5'UTR	41571600	42570571	1349	414	0.784657	0.0897801	0.101698	0.011624	0.0122411	No
cigarettes_per_day	14	103684737	104684737	cg09578794	104690040	-	-	104191917	105188836	1623	756	0.551029	0.279536	0.104297	0.0528976	0.0122402	No
cigarettes_per_day	2	60218347	61218347	cg15597434	61070916	-	-	60571065	61570886	1730	1153	0.695901	0.17624	0.0922659	0.0233545	0.0122383	No
cigarettes_per_day	16	89256473	90256473	cg06067169	89118861	-	-	88619289	89617518	1954	652	0.322506	0.103699	0.42494	0.136623	0.0122317	No
cigarettes_per_day	7	49839609	50839609	cg00317012	50316321	-	-	49818127	50815711	2375	2318	0.647542	0.172501	0.132458	0.0352737	0.0122258	No
cigarettes_per_day	21	40020783	41020783	cg17051118	41179740	-	-	40679803	41677845	3204	1038	0.628332	0.122181	0.19865	0.038616	0.01222	No
cigarettes_per_day	2	147872720	148872720	cg04514601	149226155	MBD5	Body	148726771	149687385	1567	224	0.687963	0.186356	0.089298	0.0241769	0.0122054	No
cigarettes_per_day	7	49839609	50839609	cg09625670	50502304	-	-	50002728	51001320	2429	2091	0.671966	0.137337	0.148214	0.03028	0.0122026	No
cigarettes_per_day	15	77743579	79314046	cg00413852	78079584	LINGO1	TSS1500|5'UTR	77579703	78578924	2442	2242	0.612053	0.140073	0.191795	0.0438815	0.0121974	No
cigarettes_per_day	2	147872720	148872720	cg04152151	149215884	MBD5	TSS200	148716099	149687385	1581	238	0.670673	0.183157	0.105245	0.0287297	0.0121955	No
cigarettes_per_day	15	58655050	59655050	cg12283875	59734208	FAM81A	5'UTR	59234561	60233975	2252	822	0.583833	0.215561	0.137614	0.050797	0.0121951	No
cigarettes_per_day	7	49839609	50839609	cg24490107	50315389	-	-	49815390	50815054	2374	2316	0.640809	0.170703	0.139225	0.0370753	0.0121888	No
cigarettes_per_day	16	69052215	70052215	cg04273781	70328283	DDX19B	TSS1500|5'UTR	69829875	70828269	1054	438	0.772195	0.111017	0.0914636	0.0131374	0.0121866	No
cigarettes_per_day	15	58655050	59655050	cg11314607	59729057	FAM81A	TSS1500	59229296	60227072	2250	830	0.582217	0.216602	0.137757	0.0512376	0.0121864	No
cigarettes_per_day	11	15877044	16877044	cg15911567	17230092	-	-	16730733	17729816	2117	303	0.734375	0.0812476	0.155051	0.0171419	0.0121841	No
cigarettes_per_day	11	43167625	44167625	cg07696033	44326410	ALX4	Body	43826799	44826157	2272	949	0.701952	0.120912	0.140729	0.0242284	0.0121789	No
cigarettes_per_day	11	46237412	47237412	cg17471760	47448223	PSMC3	TSS200	46949601	47948121	1351	287	0.00186133	0.0426368	0.0394591	0.903865	0.0121781	No
cigarettes_per_day	1	175493820	176493820	cg18864179	175190954	-	-	174692637	175690548	2106	440	0.615658	0.20275	0.127457	0.0419623	0.0121724	No
cigarettes_per_day	16	69052215	70052215	cg18565204	70298926	AARS	Body	69798954	70796535	1064	487	0.772091	0.136705	0.0671531	0.0118779	0.0121723	No
cigarettes_per_day	2	60218347	61218347	cg08114120	61164674	-	-	60665053	61663372	1651	885	0.671653	0.165498	0.120899	0.0297779	0.0121716	No
cigarettes_per_day	7	49839609	50839609	cg04825906	50243749	-	-	49744335	50743530	2367	2208	0.631793	0.169036	0.147547	0.0394638	0.0121611	No
cigarettes_per_day	4	2506043	3506043	cg10407935	3524288	LRPAP1	Body	3024448	3844008	1546	1161	0.0275669	0.149902	0.12588	0.68449	0.0121609	No
cigarettes_per_day	15	56641231	57641231	cg14816751	56311764	-	-	55812336	56811412	2549	356	0.653865	0.113571	0.187798	0.0326067	0.0121596	No
cigarettes_per_day	11	43167625	44167625	cg06962549	44308190	ALX4	Body	43808274	44807446	2280	991	0.555764	0.160914	0.210289	0.0608742	0.0121583	No
cigarettes_per_day	16	69052215	70052215	cg26862620	70323425	AARS	TSS200	69823778	70822647	1052	444	0.780681	0.115285	0.0800735	0.0118125	0.012148	No
cigarettes_per_day	11	43167625	44167625	cg04578774	44332664	ALX4	TSS1500	43833936	44831175	2272	935	0.67714	0.111055	0.171537	0.0281211	0.0121463	No
cigarettes_per_day	3	48435583	49435583	cg05935156	49904706	CAMKV	5'UTR	49405164	50402309	1160	48	0.645636	0.256607	0.0612706	0.0243398	0.0121462	No
cigarettes_per_day	3	49921081	50921081	cg05935156	49904706	CAMKV	5'UTR	49405164	50402309	1160	528	0.645636	0.256607	0.0612706	0.0243398	0.0121462	No
cigarettes_per_day	2	147872720	148872720	cg17000065	149365307	-	-	148865703	149863671	1451	12	0.73862	0.141026	0.0908712	0.017338	0.0121451	No
cigarettes_per_day	15	77743579	79314046	cg11770966	78946548	-	-	78447092	79446529	2256	1996	2.54e-205	0.213513	9.2e-205	0.774344	0.0121432	No
cigarettes_per_day	14	103684737	104684737	cg04528445	103545835	-	-	103046060	104044215	1671	823	0.683831	0.16548	0.111563	0.0269849	0.0121418	No
cigarettes_per_day	3	48435583	49435583	cg09573929	48057999	MAP4	5'UTR	47558184	48556231	1016	131	0.736117	0.136189	0.0975226	0.0180306	0.0121403	No
cigarettes_per_day	15	56641231	57641231	cg23905817	57884033	GCOM1	TSS200	57384061	58383906	2445	406	0.648105	0.136072	0.168351	0.0353336	0.0121392	No
cigarettes_per_day	7	49839609	50839609	cg18708796	50411466	IKZF1	Body	49912434	50910701	2386	2264	0.635701	0.16492	0.148682	0.0385605	0.0121361	No
cigarettes_per_day	7	49839609	50839609	cg17298007	50244095	-	-	49744335	50743530	2367	2208	0.654608	0.17514	0.124758	0.0333667	0.0121271	No
cigarettes_per_day	21	40020783	41020783	cg07903939	41048417	-	-	40548852	41548311	3219	1372	0.229981	0.200972	0.297222	0.25972	0.012105	No
cigarettes_per_day	11	15877044	16877044	cg19735340	17097203	RPS13	Body	16597467	17596313	2067	485	0.407414	0.0595511	0.454508	0.0664228	0.0121044	No
cigarettes_per_day	14	103684737	104684737	cg12116939	103523919	CDC42BPB	TSS200	103024080	104023704	1665	790	0.74391	0.113319	0.113405	0.0172627	0.0121038	No
cigarettes_per_day	16	89256473	90256473	cg24013320	88761660	-	-	88261754	89260826	1719	3	0.792364	0.0306283	0.158785	0.00612565	0.0120969	No
cigarettes_per_day	14	103684737	104684737	cg04884342	103546112	-	-	103046326	104046094	1671	824	0.699684	0.169324	0.0957414	0.0231574	0.0120934	No
cigarettes_per_day	2	147872720	148872720	cg25619609	149270531	MBD5	3'UTR	148771691	149687385	1502	159	0.694205	0.182682	0.0879011	0.0231194	0.0120926	No
cigarettes_per_day	2	62210608	63210608	cg05307394	62611092	-	-	62111661	63111004	1590	1489	0.201964	0.10662	0.444616	0.234708	0.0120919	No
cigarettes_per_day	16	89256473	90256473	cg05281126	89072984	-	-	88573169	89572953	1891	503	0.720415	0.130598	0.115905	0.0209993	0.0120825	No
cigarettes_per_day	3	157691316	158691316	cg22895463	157219609	VEPH1	5'UTR	156719694	157719404	2171	64	0.593267	0.127985	0.219359	0.0473102	0.012079	No
cigarettes_per_day	4	2506043	3506043	cg08032641	3873418	-	-	3373499	4372656	1378	397	0.706907	0.141584	0.116178	0.0232568	0.0120745	No
cigarettes_per_day	16	69052215	70052215	cg16373515	70504951	FUK	Body	70005033	71001039	743	63	0.787725	0.0970808	0.0918163	0.0113035	0.0120745	No
cigarettes_per_day	7	49839609	50839609	cg11092798	50519736	-	-	50019892	51019662	2428	2056	0.644919	0.125577	0.182009	0.0354284	0.0120664	No
cigarettes_per_day	3	48435583	49435583	cg12874035	49908776	CAMKV	TSS1500	49408816	50407361	1157	42	0.654359	0.261718	0.0513387	0.0205214	0.0120631	No
cigarettes_per_day	3	49921081	50921081	cg12874035	49908776	CAMKV	TSS1500	49408816	50407361	1157	531	0.654359	0.261718	0.0513387	0.0205214	0.0120631	No
cigarettes_per_day	3	16372929	17372929	cg21591554	16342482	OXNAD1	Body	16673075	16842062	615	615	0.781961	0.161388	0.0369744	0.00761905	0.0120574	No
cigarettes_per_day	20	61486949	62486949	cg07517040	61721013	-	-	61275064	62220585	1886	1545	4.75e-13	0.0395837	1.14e-11	0.948364	0.012052	No
cigarettes_per_day	7	49839609	50839609	cg27501746	50315473	-	-	49818127	50815456	2374	2317	0.645228	0.171883	0.134912	0.0359272	0.0120503	No
cigarettes_per_day	15	56641231	57641231	cg12602853	57902587	GCOM1|MYZAP	Body	57402690	58400225	2430	373	0.635963	0.122593	0.192333	0.0370635	0.0120469	No
cigarettes_per_day	11	43167625	44167625	cg15824946	44279783	-	-	43780193	44777773	2266	1045	0.608914	0.197602	0.136994	0.0444444	0.0120466	No
cigarettes_per_day	20	30554702	31554702	cg11265696	30305627	BCL2L1	Body	29805708	30799232	1314	340	0.501559	0.23113	0.17475	0.0805169	0.0120445	No
cigarettes_per_day	15	56641231	57641231	cg13314081	56342834	-	-	55843877	56842786	2600	451	0.611831	0.151213	0.180353	0.0445619	0.0120408	No
cigarettes_per_day	3	48435583	49435583	cg20737880	48059372	MAP4	5'UTR	47560863	48556231	1012	131	0.764241	0.141395	0.0694815	0.012843	0.0120387	No
cigarettes_per_day	2	147872720	148872720	cg23341085	149063092	-	-	148563491	149562447	1652	402	0.588389	0.298386	0.0671595	0.0340462	0.0120194	No
cigarettes_per_day	16	89256473	90256473	cg12035629	89084703	-	-	88591000	89584185	1926	550	0.675632	0.136516	0.146299	0.0295486	0.0120052	No
cigarettes_per_day	7	49839609	50839609	cg03104970	50435337	IKZF1	Body	49935571	50935294	2414	2219	0.664664	0.165591	0.12629	0.0314511	0.0120041	No
cigarettes_per_day	11	46237412	47237412	cg09347923	47736425	AGBL2	TSS200	47237359	48234924	1499	1	0.0170701	0.145342	0.0867731	0.738811	0.0120039	No
cigarettes_per_day	16	89256473	90256473	cg26217441	89643414	CPNE7	Body	89145392	90142459	2344	2029	9.98e-05	0.115037	0.000756518	0.872109	0.0119978	No
cigarettes_per_day	11	43167625	44167625	cg19446492	44278707	-	-	43779267	44777773	2269	1048	0.484305	0.157242	0.261551	0.0849072	0.0119949	No
cigarettes_per_day	15	56641231	57641231	cg22708112	57883392	GCOM1	TSS1500	57383399	58381350	2445	407	0.63648	0.136149	0.177435	0.0379429	0.0119934	No
cigarettes_per_day	4	2506043	3506043	cg07787198	3862600	-	-	3363994	4362337	1404	431	0.702367	0.152582	0.109323	0.0237373	0.011991	No
cigarettes_per_day	16	89256473	90256473	cg08217358	88793618	FAM38A	Body	88296825	89293525	1773	58	0.781663	0.0303877	0.169386	0.00657304	0.0119898	No
cigarettes_per_day	4	2506043	3506043	cg17078219	3825784	-	-	3325939	4325532	1319	506	0.663206	0.149872	0.142699	0.0322354	0.0119878	No
cigarettes_per_day	7	49839609	50839609	cg09519485	50182557	C7orf72	Body	49682761	50682304	2366	1973	0.635883	0.170586	0.143162	0.0383936	0.0119757	No
cigarettes_per_day	7	49839609	50839609	cg09965032	50434965	IKZF1	Body	49935327	50934443	2413	2220	0.663381	0.165272	0.127608	0.0317799	0.0119581	No
cigarettes_per_day	7	49839609	50839609	cg00887518	50411455	IKZF1	Body	49912434	50910701	2386	2264	0.657469	0.170568	0.127057	0.0329505	0.0119566	No
cigarettes_per_day	15	56641231	57641231	cg13724533	57737565	CGNL1	Body	57239070	58237098	2430	687	0.387248	0.136812	0.342865	0.121119	0.0119563	No
cigarettes_per_day	14	103684737	104684737	cg14828019	104361114	-	-	103861706	104860922	1758	1372	0.000201481	0.0103083	0.0187403	0.958794	0.0119555	No
cigarettes_per_day	7	49839609	50839609	cg08870271	50547691	DDC	Body	50048172	51046674	2401	1985	0.66363	0.125305	0.167496	0.0316144	0.0119539	No
cigarettes_per_day	16	89256473	90256473	cg08786136	89058615	-	-	88559201	89556476	1892	466	0.74021	0.0999387	0.130323	0.0175835	0.0119448	No
cigarettes_per_day	3	157691316	158691316	cg18135855	157217331	VEPH1	1stExon|5'UTR	156718383	157716975	2173	62	0.58777	0.126617	0.225175	0.0484949	0.0119429	No
cigarettes_per_day	3	48435583	49435583	cg25092100	48134446	-	-	47634682	48628014	982	164	0.773408	0.133502	0.0692199	0.0119364	0.0119339	No
cigarettes_per_day	11	15877044	16877044	cg22336633	17099688	RPS13	TSS1500	16600859	17599412	2075	480	0.712009	0.103043	0.151152	0.0218631	0.0119322	No
cigarettes_per_day	16	69052215	70052215	cg15029698	70413191	-	-	69913288	70909922	897	232	0.78911	0.107999	0.0800238	0.0109403	0.0119272	No
cigarettes_per_day	7	49839609	50839609	cg02937158	50630083	DDC	TSS1500|5'UTR	50130089	51129723	2325	1793	0.44745	0.080105	0.390612	0.0699175	0.0119154	No
cigarettes_per_day	15	56641231	57641231	cg17360745	57884357	GCOM1	Body	57385392	58383906	2444	405	0.65741	0.136687	0.160611	0.033382	0.0119102	No
cigarettes_per_day	16	89256473	90256473	cg09051157	89100786	-	-	88602484	89600718	1960	603	0.663247	0.161742	0.131134	0.0319671	0.0119092	No
cigarettes_per_day	11	112936072	113936072	cg09843482	112985231	NCAM1	Body	112486568	113484683	2078	969	0.00111764	0.306643	0.00247069	0.677861	0.0119081	No
cigarettes_per_day	15	77743579	79314046	cg26971783	77857997	-	-	77359012	78357097	2203	1714	0.00275827	0.000116126	0.945429	0.0397917	0.0119049	No
cigarettes_per_day	15	77743579	79314046	cg05257666	77841816	-	-	77343402	78341382	2175	1679	0.00478483	0.000201143	0.943467	0.0396492	0.0118981	No
cigarettes_per_day	18	61625063	62625063	cg13915462	62701992	-	-	62202275	63200289	2580	1432	0.681722	0.109785	0.169336	0.0272582	0.011898	No
cigarettes_per_day	19	3544424	4544424	cg07481380	3834519	ZFR2	Body	3334869	4334402	1187	932	0.00832486	0.107829	0.0624949	0.80946	0.011892	No
cigarettes_per_day	16	69052215	70052215	cg07684310	70504393	FUK	Body	70005033	71001039	743	63	0.827163	0.101941	0.0525418	0.00646346	0.0118911	No
cigarettes_per_day	3	16372929	17372929	cg18847282	16339545	OXNAD1	Body	16673075	16839338	601	601	0.780645	0.158776	0.0404706	0.00821947	0.0118884	No
cigarettes_per_day	15	56641231	57641231	cg03478921	57882628	GCOM1|MYZAP	TSS1500	57382952	58381350	2448	410	0.634415	0.138232	0.176927	0.0385384	0.0118881	No
cigarettes_per_day	14	103684737	104684737	cg01105963	103589413	-	-	103089808	104089053	1691	926	0.480967	0.237215	0.180784	0.0891515	0.011882	No
cigarettes_per_day	1	175493820	176493820	cg00958927	175162553	KIAA0040	TSS1500	174662822	175662386	2079	378	0.569542	0.232573	0.132085	0.0539249	0.0118762	No
cigarettes_per_day	3	48435583	49435583	cg04856685	48130799	MAP4	TSS200	47633355	48628014	984	164	0.771216	0.133697	0.0709276	0.012284	0.0118753	No
cigarettes_per_day	4	2506043	3506043	cg03562708	3877986	-	-	3379380	4377763	1377	385	0.761281	0.115818	0.0963757	0.0146504	0.0118744	No
cigarettes_per_day	3	157691316	158691316	cg11301250	157217556	VEPH1	TSS200|5'UTR	156718383	157716975	2173	62	0.686924	0.147976	0.126078	0.0271477	0.0118739	No
cigarettes_per_day	14	103684737	104684737	cg10008636	103542242	-	-	103042697	104041470	1670	821	0.661124	0.157913	0.136501	0.0325922	0.0118699	No
cigarettes_per_day	7	49839609	50839609	cg15576869	50450374	IKZF1	Body	49950495	50950337	2425	2193	0.613205	0.147179	0.183677	0.0440736	0.0118649	No
cigarettes_per_day	14	103684737	104684737	cg20156413	103561030	-	-	103062122	104060626	1681	852	0.670659	0.187915	0.101215	0.028348	0.011863	No
cigarettes_per_day	2	60218347	61218347	cg23369683	61166843	-	-	60667961	61666486	1652	882	0.606886	0.149549	0.185905	0.0457989	0.0118607	No
cigarettes_per_day	20	30554702	31554702	cg11370496	30299932	BCL2L1	Body	29804073	30799232	1330	340	0.320451	0.147698	0.355945	0.164046	0.0118591	No
cigarettes_per_day	19	40853107	41853107	cg25233685	41115759	LTBP4	Body	40615986	41615290	2080	1680	3.32e-34	0.17395	1.55e-33	0.814192	0.0118588	No
cigarettes_per_day	3	157691316	158691316	cg03967485	157213779	VEPH1	TSS1500|5'UTR	156714282	157713207	2171	54	0.680316	0.145392	0.133851	0.0285938	0.0118475	No
cigarettes_per_day	15	56641231	57641231	cg23578758	56332860	-	-	55833521	56832838	2584	414	0.652979	0.13514	0.165744	0.0342905	0.011846	No
cigarettes_per_day	15	77743579	79314046	cg20086133	78079371	LINGO1	TSS200|5'UTR	77579703	78578924	2442	2242	0.662577	0.151635	0.14156	0.0323851	0.0118425	No
cigarettes_per_day	15	56641231	57641231	cg23411518	57680479	CGNL1	5'UTR	57182971	58180403	2328	754	0.0292761	0.0104481	0.698991	0.249444	0.0118405	No
cigarettes_per_day	4	2506043	3506043	cg05768983	2244322	HAUS3	TSS1500	1745152	2744289	1307	397	0.0835029	0.000940153	0.893667	0.0100499	0.0118403	No
cigarettes_per_day	7	49839609	50839609	cg18136664	50419399	IKZF1	Body	49921012	50917932	2395	2251	0.592353	0.15224	0.193776	0.0497904	0.01184	No
cigarettes_per_day	14	103684737	104684737	cg13712979	103256982	TRAF3	5'UTR	102758191	103756910	1517	237	0.0108195	0.000535697	0.930735	0.046071	0.0118389	No
cigarettes_per_day	7	49839609	50839609	cg25490404	50328993	-	-	49829015	50827682	2366	2342	0.652807	0.173754	0.127643	0.0339622	0.0118335	No
cigarettes_per_day	14	103684737	104684737	cg10970484	105052804	C14orf180	Body	104554044	105538843	1424	141	0.661046	0.0136552	0.307138	0.00633269	0.0118285	No
cigarettes_per_day	7	49839609	50839609	cg21608934	50200477	-	-	49700633	50700298	2319	2014	0.63132	0.169154	0.148043	0.0396544	0.011828	No
cigarettes_per_day	3	48435583	49435583	cg13884147	48111329	MAP4	5'UTR	47613302	48610925	993	161	0.751346	0.133177	0.0880548	0.015596	0.0118262	No
cigarettes_per_day	4	2506043	3506043	cg23625087	3310677	-	-	2811841	3802568	1918	1534	0.00486796	0.0938896	0.0438418	0.845576	0.011825	No
cigarettes_per_day	3	48435583	49435583	cg16509829	48130378	MAP4	1stExon|5'UTR	47633355	48628014	984	164	0.77539	0.13442	0.0667998	0.0115685	0.0118213	No
cigarettes_per_day	7	49839609	50839609	cg13209252	50503836	-	-	50005272	51003743	2426	2086	0.690883	0.140158	0.130645	0.026492	0.0118208	No
cigarettes_per_day	9	136002369	137002369	cg11879188	136149908	ABO	Body	135650217	136648535	2133	1450	1.15e-10	0.183296	5.06e-10	0.804884	0.0118205	No
cigarettes_per_day	15	77743579	79314046	cg06724038	77847654	-	-	77353257	78347653	2184	1692	2.16e-08	9.11e-10	0.948286	0.0398964	0.0118177	Yes
cigarettes_per_day	1	154048521	155048521	cg14166694	154451208	-	-	153952020	154938662	1640	1551	0.00180912	0.170283	0.00857928	0.807513	0.0118149	No
cigarettes_per_day	7	49839609	50839609	cg06841833	50348195	IKZF1	TSS200|5'UTR	49848308	50848086	2357	2345	0.629479	0.167389	0.151139	0.0401786	0.0118146	No
cigarettes_per_day	2	147872720	148872720	cg18055986	149301111	-	-	148801652	149801046	1472	109	0.698591	0.179078	0.0879847	0.0225424	0.0118042	No
cigarettes_per_day	16	69052215	70052215	cg05487650	70466869	ST3GAL2	5'UTR	69967093	70934102	776	103	0.711842	0.0912285	0.164109	0.0210201	0.0118002	No
cigarettes_per_day	15	77743579	79314046	cg12363584	78110903	-	-	77613472	78608329	2482	2318	0.37793	0.13822	0.345656	0.126405	0.0117896	No
cigarettes_per_day	3	48435583	49435583	cg26140483	47952611	MAP4	TSS1500|Body	47452786	48452555	994	19	0.786862	0.140757	0.0514106	0.00918474	0.0117861	No
cigarettes_per_day	7	49839609	50839609	cg19035833	50430680	IKZF1	Body	49931275	50929671	2411	2232	0.599405	0.150385	0.190617	0.0478122	0.0117808	No
cigarettes_per_day	2	60218347	61218347	cg14337632	61045195	-	-	60547567	61543531	1716	1186	0.573618	0.145264	0.214929	0.0544172	0.0117715	No
cigarettes_per_day	8	26942127	27942127	cg14917706	27751531	SCARA5	Body	27251546	28250401	2672	2031	0.00325535	0.161157	0.0163117	0.807507	0.0117688	No
cigarettes_per_day	14	103684737	104684737	cg24032710	104770459	-	-	104270659	105270456	1584	606	0.653663	0.186235	0.115455	0.0328826	0.0117636	No
cigarettes_per_day	11	46237412	47237412	cg20849833	47345104	MADD	Body	46847279	47844368	1306	380	0.00471549	0.133258	0.02906	0.821211	0.0117559	No
cigarettes_per_day	4	2506043	3506043	cg25201363	3534845	LRPAP1	TSS1500	3034852	3844008	1524	1139	0.034308	0.145917	0.153819	0.654206	0.0117499	No
cigarettes_per_day	3	48435583	49435583	cg04388901	48056973	MAP4	5'UTR	47557722	48556231	1017	131	0.764521	0.141442	0.0694534	0.0128377	0.0117456	No
cigarettes_per_day	3	48435583	49435583	cg04441191	48130393	MAP4	1stExon|5'UTR	47633355	48628014	984	164	0.742031	0.128637	0.100232	0.0173643	0.0117359	No
cigarettes_per_day	3	157691316	158691316	cg22641636	157248588	-	-	156748902	157747913	2158	119	0.687072	0.160057	0.114486	0.0266585	0.0117257	No
cigarettes_per_day	4	2506043	3506043	cg10471929	3871858	-	-	3372263	4371267	1375	398	0.729652	0.154442	0.0859918	0.0181898	0.0117244	No
cigarettes_per_day	11	43167625	44167625	cg09072780	44301101	ALX4	Body	43803113	44801004	2283	1005	0.626686	0.18841	0.133162	0.0400229	0.011718	No
cigarettes_per_day	3	16372929	17372929	cg02255107	16347334	OXNAD1	3'UTR	16673075	16846742	625	625	0.776666	0.1624	0.0407149	0.00850175	0.0117173	No
cigarettes_per_day	14	103684737	104684737	cg21167502	104195666	ZFYVE21	Body	103695678	104686346	1797	1796	4.46e-42	2.28e-40	0.0189557	0.96933	0.0117141	Yes
cigarettes_per_day	15	56641231	57641231	cg00509616	57884415	GCOM1	Body	57385392	58383906	2444	405	0.642824	0.133655	0.175363	0.0364494	0.0117095	No
cigarettes_per_day	7	49839609	50839609	cg07795252	50269541	-	-	49770218	50768087	2382	2260	0.64192	0.171286	0.138217	0.0368693	0.0117083	No
cigarettes_per_day	3	48435583	49435583	cg16205325	48130383	MAP4	1stExon|5'UTR	47633355	48628014	984	164	0.781999	0.135566	0.0602913	0.0104403	0.0117037	No
cigarettes_per_day	14	103684737	104684737	cg03578918	103557665	-	-	103058023	104054572	1681	842	0.673675	0.182198	0.104251	0.0281834	0.0116921	No
cigarettes_per_day	2	60218347	61218347	cg11124436	61021317	PAPOLG	Body|ExonBnd	60521398	61520815	1731	1245	0.544092	0.13898	0.243144	0.0620957	0.011688	No
cigarettes_per_day	11	112936072	113936072	cg04642306	112834466	NCAM1	Body	112335096	113334346	2110	681	0.616954	0.181487	0.146729	0.0431512	0.0116786	No
cigarettes_per_day	16	69052215	70052215	cg00339195	70488860	FUK	5'UTR	69989277	70983224	745	70	0.810614	0.100942	0.0682763	0.00849043	0.0116774	No
cigarettes_per_day	4	2506043	3506043	cg15712398	3830968	-	-	3333238	4330166	1333	496	0.722908	0.161478	0.0849731	0.0189691	0.0116719	No
cigarettes_per_day	15	58655050	59655050	cg08473365	59682044	-	-	59183646	60181881	2220	875	0.406199	0.184202	0.273788	0.124145	0.0116663	No
cigarettes_per_day	2	60218347	61218347	cg07314309	61126923	REL	Body	60627402	61626773	1708	996	0.68598	0.171626	0.104577	0.0261526	0.0116642	No
cigarettes_per_day	1	154048521	155048521	cg01387743	153940674	SLC39A1|CREB3L4	1stExon|Body|5'UTR|TSS200|TSS1500	153440689	154440604	1363	710	0.0675501	0.00164869	0.89725	0.0218875	0.0116635	No
cigarettes_per_day	16	69052215	70052215	cg15959117	70449108	ST3GAL2	5'UTR	69949196	70934102	812	139	0.796084	0.10663	0.0755226	0.0101041	0.0116589	No
cigarettes_per_day	11	112936072	113936072	cg15395329	112832117	NCAM1	1stExon|5'UTR	112332291	113331532	2109	674	0.669314	0.178855	0.110632	0.0295515	0.0116486	No
cigarettes_per_day	19	40853107	41853107	cg03275582	42046489	-	-	41547327	42544877	1388	461	0.696869	0.164096	0.103118	0.02427	0.0116472	No
cigarettes_per_day	3	48435583	49435583	cg16755393	48130818	MAP4	TSS200	47633355	48628014	984	164	0.775929	0.134514	0.0664094	0.011501	0.0116466	No
cigarettes_per_day	7	31833642	32833642	cg05633496	32931941	KBTBD2	TSS1500	32432439	33431364	2816	1400	0.00714213	0.198359	0.0272083	0.755648	0.0116428	No
cigarettes_per_day	16	89256473	90256473	cg03255778	89589982	SPG7	Body	89094243	90089335	2276	1902	0.000158701	0.18296	0.000697877	0.804541	0.0116426	No
cigarettes_per_day	1	175493820	176493820	cg08610921	175275995	-	-	174776328	175775838	2206	626	0.615038	0.139395	0.190713	0.0432126	0.011641	No
cigarettes_per_day	11	15877044	16877044	cg09335634	17042646	-	-	16543020	17542586	2132	645	0.710875	0.123141	0.13157	0.0227795	0.0116341	No
cigarettes_per_day	4	2506043	3506043	ch.4.3837399F	3867601	-	-	3368264	4362601	1388	414	0.688529	0.148956	0.124055	0.0268264	0.0116335	No
cigarettes_per_day	20	30554702	31554702	cg15488794	30262899	BCL2L1	Body	29804073	30762655	1301	311	0.677128	0.251063	0.0439266	0.0162753	0.0116077	No
cigarettes_per_day	7	49839609	50839609	cg00584457	50599400	DDC|DDC-AS1	TSS200|Body	50099404	51098970	2353	1860	0.683414	0.122338	0.154923	0.0277212	0.0116041	No
cigarettes_per_day	16	69052215	70052215	cg11224906	70453427	ST3GAL2	5'UTR	69953508	70934102	803	130	0.813401	0.108556	0.0586406	0.00781452	0.0115886	No
cigarettes_per_day	14	103684737	104684737	cg01565703	103245090	TRAF3	5'UTR	102745399	103744956	1490	193	0.767827	0.0379308	0.174071	0.00858754	0.0115845	No
cigarettes_per_day	16	89256473	90256473	cg02352328	89122375	-	-	88622842	89620328	1939	655	0.336957	0.108483	0.410747	0.132228	0.0115845	No
cigarettes_per_day	3	157691316	158691316	cg13499717	157307519	C3orf55	Body	156809191	157807501	2211	235	0.472398	0.145039	0.283843	0.087136	0.0115839	No
cigarettes_per_day	7	49839609	50839609	cg13584877	50435763	IKZF1	Body|ExonBnd	49936057	50935429	2415	2218	0.413321	0.102785	0.378257	0.094054	0.0115825	No
cigarettes_per_day	11	112936072	113936072	cg20268522	112832152	NCAM1	1stExon|5'UTR	112332291	113331532	2109	674	0.652244	0.174293	0.12776	0.0341286	0.0115746	No
cigarettes_per_day	11	112936072	113936072	cg07749724	112832480	NCAM1	Body	112332522	113332295	2109	675	0.671706	0.179476	0.108325	0.0289324	0.0115603	No
cigarettes_per_day	7	49839609	50839609	cg02697348	50199187	C7orf72	3'UTR	49699453	50699125	2317	2007	0.647338	0.173483	0.132207	0.0354191	0.011554	No
cigarettes_per_day	11	15877044	16877044	cg14464464	17036337	PLEKHA7	TSS1500	16536875	17536275	2129	666	0.70209	0.122716	0.139307	0.0243376	0.0115486	No
cigarettes_per_day	2	60218347	61218347	cg02592586	60830257	-	-	60330305	61330217	1715	1591	0.278298	0.117772	0.416245	0.176139	0.0115467	No
cigarettes_per_day	15	77743579	79314046	cg11826999	78895837	CHRNA3	Body	78397355	79395336	2219	2096	1.81e-205	0.152059	9.93e-205	0.836396	0.0115453	No
cigarettes_per_day	15	56641231	57641231	cg00643896	57884038	GCOM1	TSS200	57384061	58383906	2445	406	0.637407	0.133826	0.17955	0.0376855	0.0115313	No
cigarettes_per_day	3	157691316	158691316	cg27324576	157212036	VEPH1	Body	156712260	157711319	2171	52	0.627506	0.133811	0.187245	0.039917	0.0115217	No
cigarettes_per_day	19	40853107	41853107	cg23241878	42082350	CEACAM21	TSS200	41585673	42579927	1331	394	0.770873	0.0807121	0.123929	0.0129642	0.0115217	No
cigarettes_per_day	14	103684737	104684737	cg01849466	104193079	ZFYVE21	Body	103693294	104686346	1812	1811	2.05e-26	1.05e-24	0.0189565	0.969526	0.0115179	Yes
cigarettes_per_day	4	2506043	3506043	cg23041103	2361851	ZFYVE28	Body	1866358	2861430	1471	580	0.690888	0.115933	0.15557	0.0260935	0.0115157	No
cigarettes_per_day	7	49839609	50839609	cg19944002	50663704	GRB10	Body	50164029	51163256	2283	1668	0.71005	0.126861	0.128613	0.0229671	0.0115088	No
cigarettes_per_day	11	112936072	113936072	cg04283720	112834521	NCAM1|LOC101928847	TSS1500|Body	112335096	113334346	2110	681	0.653597	0.192267	0.110219	0.0324114	0.0115053	No
cigarettes_per_day	2	60218347	61218347	cg00106512	60738835	BCL11A	Body	60239035	61237739	1776	1752	1.71e-13	8.69e-14	0.654975	0.333532	0.0114929	Yes
cigarettes_per_day	15	56641231	57641231	cg19940183	57883962	GCOM1	TSS200	57384061	58383906	2445	406	0.667663	0.140178	0.149326	0.03134	0.0114927	No
cigarettes_per_day	7	49839609	50839609	cg15824675	50253138	-	-	49753309	50752289	2383	2237	0.649028	0.173445	0.131036	0.0350065	0.0114843	No
cigarettes_per_day	2	60218347	61218347	cg16034850	61071062	-	-	60571065	61570886	1730	1153	0.643478	0.162964	0.145293	0.0367847	0.0114805	No
cigarettes_per_day	4	2506043	3506043	cg05141535	3871303	-	-	3372263	4371267	1375	398	0.728433	0.154184	0.0874247	0.0184933	0.0114646	No
cigarettes_per_day	3	48435583	49435583	cg09891224	48025734	MAP4	Body	47525863	48525020	1023	104	0.775781	0.143492	0.0584643	0.0108024	0.0114603	No
cigarettes_per_day	8	64104218	65104218	cg13186884	65285831	-	-	64785911	65784696	1479	433	0.0234251	0.147871	0.111762	0.705487	0.0114551	No
cigarettes_per_day	7	49839609	50839609	cg21080473	50560524	DDC	Body	50060540	51059049	2400	1955	0.673104	0.126142	0.159433	0.0298667	0.0114549	No
cigarettes_per_day	14	103684737	104684737	cg11766711	103542167	-	-	103042697	104041470	1670	821	0.617981	0.147608	0.179993	0.0429808	0.0114369	No
cigarettes_per_day	3	157691316	158691316	cg02933354	157213541	VEPH1	TSS1500|5'UTR	156714282	157713207	2171	54	0.662992	0.14169	0.151513	0.0323689	0.0114361	No
cigarettes_per_day	4	2506043	3506043	cg20288588	3874143	-	-	3374162	4372656	1377	396	0.750482	0.142414	0.0804239	0.0152501	0.01143	No
cigarettes_per_day	1	154048521	155048521	cg00577578	155197692	GBAP1	TSS1500	154700649	155689813	895	451	0.0199855	0.000213841	0.958134	0.0102404	0.011426	No
cigarettes_per_day	16	89256473	90256473	cg26600461	89101757	-	-	88602484	89601554	1966	609	0.683998	0.166922	0.110669	0.0269962	0.011415	No
cigarettes_per_day	21	40020783	41020783	cg09022473	41160587	IGSF5	Body	40661457	41658338	3235	1092	0.465656	0.128629	0.308967	0.0853351	0.0114126	No
cigarettes_per_day	4	2506043	3506043	cg21222703	3837219	-	-	3337421	4337180	1342	479	0.699847	0.155246	0.109271	0.024228	0.0114077	No
cigarettes_per_day	11	43167625	44167625	cg00374839	44332454	ALX4	TSS1500	43832505	44831175	2273	936	0.681128	0.11171	0.168187	0.0275726	0.0114021	No
cigarettes_per_day	1	175493820	176493820	cg21242642	175121384	-	-	174621625	175621257	2045	294	0.475229	0.221391	0.199196	0.0927864	0.0113982	No
cigarettes_per_day	16	69052215	70052215	cg27258401	70299036	AARS	Body	69801397	70796535	1063	486	0.715008	0.124562	0.126931	0.0221014	0.0113974	No
cigarettes_per_day	7	49839609	50839609	cg16825803	50203499	-	-	49703603	50703282	2333	2040	0.651973	0.17464	0.127778	0.0342157	0.0113931	No
cigarettes_per_day	11	15877044	16877044	cg02670813	17032696	PLEKHA7	Body	16532857	17532597	2128	677	0.653146	0.157313	0.143578	0.0345702	0.0113919	No
cigarettes_per_day	3	49921081	50921081	cg12860662	51374262	DOCK3	Body	50874280	51873138	1148	76	0.750611	0.141106	0.0815707	0.0153229	0.0113895	No
cigarettes_per_day	2	147872720	148872720	cg13734780	149297918	-	-	148798669	149797754	1471	116	0.695165	0.178427	0.0915412	0.0234844	0.0113823	No
cigarettes_per_day	15	56641231	57641231	cg24014443	57920376	GCOM1|MYZAP	Body	57421355	58418128	2421	336	0.61989	0.103806	0.226933	0.0379907	0.01138	No
cigarettes_per_day	3	157691316	158691316	cg09879666	157218259	VEPH1	TSS1500|5'UTR	156718383	157718051	2174	63	0.675229	0.145459	0.138181	0.0297559	0.0113754	No
cigarettes_per_day	2	147872720	148872720	cg21155834	149282209	-	-	148782358	149687385	1493	150	0.677577	0.178204	0.105192	0.0276542	0.0113729	No
cigarettes_per_day	16	69052215	70052215	cg10482044	70306618	AARS	Body	69807282	70806324	1060	476	0.766165	0.128781	0.0802125	0.0134712	0.0113703	No
cigarettes_per_day	3	49921081	50921081	cg20401985	51378099	DOCK3	Body	50878122	51877392	1152	70	0.698111	0.130503	0.134824	0.0251923	0.0113693	No
cigarettes_per_day	16	89256473	90256473	cg07897309	89067014	-	-	88568102	89566113	1890	487	0.719362	0.130395	0.117574	0.0213007	0.0113687	No
cigarettes_per_day	18	52751725	53751725	cg20446618	53869232	-	-	53388016	54365706	1776	817	0.678274	0.154162	0.127281	0.0289179	0.0113639	No
cigarettes_per_day	7	49839609	50839609	cg00303745	50133212	ZPBP	TSS1500	49633802	50632796	2503	1845	0.622878	0.167931	0.155832	0.0420019	0.0113568	No
cigarettes_per_day	3	48435583	49435583	cg14592839	49506547	DAG1	TSS1500|5'UTR	49007624	50004209	1069	374	5.98e-05	0.114794	0.0004549	0.873335	0.0113557	No
cigarettes_per_day	3	49921081	50921081	cg14592839	49506547	DAG1	TSS1500|5'UTR	49007624	50004209	1069	111	5.98e-05	0.114794	0.0004549	0.873335	0.0113557	No
cigarettes_per_day	11	112936072	113936072	cg09254002	112847722	NCAM1	Body	112347794	113346955	2086	697	0.585493	0.186892	0.163942	0.0523197	0.0113538	No
cigarettes_per_day	3	49921081	50921081	cg12829455	51391213	DOCK3	Body	50891886	51891006	1181	53	0.740309	0.138778	0.0922741	0.0172863	0.011353	No
cigarettes_per_day	16	89256473	90256473	cg26771445	89087797	-	-	88591000	89587579	1940	564	0.674156	0.150243	0.134325	0.0299244	0.0113516	No
cigarettes_per_day	19	3544424	4544424	cg11055358	4581552	-	-	4083708	5081364	1728	686	0.754349	0.0944216	0.124329	0.0155509	0.0113491	No
cigarettes_per_day	11	43167625	44167625	cg18321548	44332624	ALX4	TSS1500	43833936	44831175	2272	935	0.699092	0.114656	0.15027	0.024634	0.0113476	No
cigarettes_per_day	7	49839609	50839609	cg05108054	50134416	C7orf72	TSS1500	49634450	50634308	2503	1848	0.602477	0.162445	0.176226	0.0475044	0.0113475	No
cigarettes_per_day	15	56641231	57641231	cg10021918	57889217	GCOM1|MYZAP	Body	57390528	58388899	2444	401	0.661738	0.134975	0.159435	0.0325086	0.0113436	No
cigarettes_per_day	2	62210608	63210608	cg24294511	62491712	-	-	61991756	62990637	1788	1391	0.241723	0.128398	0.403969	0.214569	0.0113402	No
cigarettes_per_day	21	40020783	41020783	cg06804705	40125580	NCRNA00114	TSS1500|Body	39625779	40624740	2720	1756	0.597185	0.165822	0.176625	0.0490327	0.0113356	No
cigarettes_per_day	16	89256473	90256473	cg20322853	89086915	-	-	88591000	89586659	1934	558	0.694245	0.15459	0.11438	0.025458	0.0113269	No
cigarettes_per_day	15	56641231	57641231	cg04513125	57891240	GCOM1	Body	57391298	58390331	2444	400	0.673289	0.137332	0.147901	0.0301564	0.0113217	No
cigarettes_per_day	16	69052215	70052215	cg09102714	70323758	AARS	TSS1500	69823778	70823719	1055	444	0.784689	0.115873	0.0767927	0.0113284	0.0113175	No
cigarettes_per_day	15	56641231	57641231	cg23495410	57883967	GCOM1|MYZAP	TSS200	57384061	58383906	2445	406	0.58904	0.123671	0.228097	0.0478784	0.0113131	No
cigarettes_per_day	2	60218347	61218347	cg08498300	61006070	PAPOLG	Body	60507748	61505918	1747	1287	0.672999	0.176888	0.109922	0.02888	0.0113113	No
cigarettes_per_day	15	56641231	57641231	cg09166630	57887006	GCOM1|MYZAP	Body	57388279	58386782	2444	403	0.653161	0.133221	0.168044	0.0342635	0.011311	No
cigarettes_per_day	15	56641231	57641231	cg01728659	57899875	GCOM1|MYZAP	Body	57399959	58399766	2434	379	0.623445	0.120022	0.205644	0.0395782	0.01131	No
cigarettes_per_day	16	69052215	70052215	cg06756473	69386847	TMED6	TSS1500	68887023	69886813	1546	1298	0.22966	0.297952	0.200705	0.260375	0.0113082	No
cigarettes_per_day	2	60218347	61218347	cg19219231	61108086	REL	TSS1500	60608383	61607736	1715	1055	0.686164	0.173531	0.102974	0.0260308	0.0113	No
cigarettes_per_day	16	89256473	90256473	cg06758158	89114156	-	-	88614351	89613530	1959	637	0.589284	0.189007	0.159321	0.0510893	0.0112988	No
cigarettes_per_day	19	40853107	41853107	cg04946843	42054578	CEACAM21	TSS1500	41555207	42550432	1386	457	0.71286	0.162584	0.0922323	0.0210244	0.0112987	No
cigarettes_per_day	18	52751725	53751725	cg11289340	53864872	-	-	53365738	54364299	1771	818	0.701528	0.15944	0.104095	0.0236468	0.0112911	No
cigarettes_per_day	16	69052215	70052215	cg09084376	70333072	DDX19B	Body|1stExon|5'UTR	69833663	70831992	1053	431	0.790642	0.110593	0.0767498	0.0107243	0.0112904	No
cigarettes_per_day	3	157691316	158691316	cg08650580	157217607	VEPH1	TSS200|5'UTR	156718383	157716975	2173	62	0.698646	0.150501	0.114837	0.0247266	0.0112903	No
cigarettes_per_day	15	56641231	57641231	cg16068383	56201496	NEDD4	Body	55704026	56701099	2495	106	0.685331	0.112081	0.164424	0.0268791	0.0112846	No
cigarettes_per_day	7	49839609	50839609	cg24835320	50185961	C7orf72	Body	49686202	50685602	2348	1976	0.614945	0.164901	0.164717	0.0441585	0.0112789	No
cigarettes_per_day	15	89443601	90443601	cg12790638	89440192	HAPLN3	TSS1500	88940664	89939528	2089	1156	0.634892	0.184044	0.131638	0.0381484	0.0112778	No
cigarettes_per_day	3	16372929	17372929	cg22583260	17414136	TBC1D5	Body	16914269	17912087	1557	790	0.419409	0.0502767	0.46349	0.0555497	0.0112753	No
cigarettes_per_day	16	89256473	90256473	cg00446472	89042082	CBFA2T3	Body	88547930	89541795	1879	436	0.711362	0.0959547	0.159858	0.0215518	0.011273	No
cigarettes_per_day	15	56641231	57641231	cg02965870	56285761	NEDD4	1stExon|5'UTR	55785861	56785236	2508	295	0.68891	0.119133	0.15406	0.0266302	0.0112675	No
cigarettes_per_day	14	103684737	104684737	cg19511897	104324765	-	-	103824978	104818755	1773	1437	1.93e-14	9.89e-13	0.0189546	0.969779	0.0112663	Yes
cigarettes_per_day	20	30554702	31554702	cg16904055	30262246	BCL2L1	Body	29804073	30761972	1297	307	0.671275	0.245844	0.0524346	0.0191921	0.0112551	No
cigarettes_per_day	7	49839609	50839609	cg22303909	50518439	FIGNL1	TSS1500	50018441	51018103	2429	2060	0.635771	0.123827	0.191805	0.0373459	0.0112508	No
cigarettes_per_day	16	69052215	70052215	cg25428018	70291480	AARS	Body	69795323	70786632	1061	490	0.769666	0.138216	0.0685688	0.0123023	0.0112462	No
cigarettes_per_day	11	112936072	113936072	cg02875118	112833009	NCAM1	Body	112333658	113332956	2108	677	0.663096	0.177215	0.117148	0.0312971	0.0112433	No
cigarettes_per_day	7	49839609	50839609	cg03394824	50246097	-	-	49746554	50746004	2369	2213	0.617973	0.165304	0.162125	0.0433563	0.0112417	No
cigarettes_per_day	16	69052215	70052215	cg27551423	70323134	AARS	5'UTR	69823778	70822647	1052	444	0.774845	0.114423	0.086706	0.0127929	0.0112325	No
cigarettes_per_day	11	15877044	16877044	cg18245770	17032698	PLEKHA7	Body	16532857	17532597	2128	677	0.674105	0.162362	0.12275	0.0295536	0.01123	No
cigarettes_per_day	16	89256473	90256473	cg27430293	89069935	-	-	88570054	89569827	1897	497	0.70781	0.128346	0.129209	0.0234179	0.0112174	No
cigarettes_per_day	8	26942127	27942127	cg22461835	26723365	ADRA1A	TSS1500	26223458	27223342	3279	621	0.651146	0.115858	0.18829	0.0334911	0.0112154	No
cigarettes_per_day	16	69052215	70052215	cg09594067	70285806	EXOSC6	1stExon|5'UTR	69786092	70785197	1068	498	0.764421	0.14295	0.0685983	0.012817	0.0112131	No
cigarettes_per_day	8	26942127	27942127	cg09049417	28421125	FZD3	3'UTR	27921880	28919931	1439	42	1.83e-05	1.97e-07	0.978249	0.0105326	0.0111999	No
cigarettes_per_day	1	35091626	36091626	cg10106804	35258594	GJA4	TSS200	34758749	35749317	1565	757	0.0508183	0.13691	0.216854	0.58422	0.0111975	No
cigarettes_per_day	20	30554702	31554702	cg13989999	30309717	BCL2L1	Body	29810057	30809516	1286	342	0.621315	0.286388	0.0555218	0.0255809	0.0111944	No
cigarettes_per_day	11	43167625	44167625	cg07462292	44332340	ALX4	TSS1500	43832505	44831175	2273	936	0.701579	0.115064	0.147923	0.0242493	0.0111837	No
cigarettes_per_day	7	49839609	50839609	cg10719847	50660861	GRB10	Body	50161253	51160165	2286	1679	0.69505	0.124235	0.143837	0.0256985	0.0111797	No
cigarettes_per_day	16	69052215	70052215	cg10468369	70333434	DDX19B	Body|5'UTR	69833663	70833405	1055	431	0.794412	0.111127	0.0730846	0.0102123	0.0111641	No
cigarettes_per_day	19	3544424	4544424	cg17312256	4586801	-	-	4104938	5086637	1732	685	0.728914	0.0912609	0.149907	0.0187574	0.0111606	No
cigarettes_per_day	11	112936072	113936072	cg04920270	112832249	NCAM1	1stExon|5'UTR	112332291	113331532	2109	674	0.636192	0.170004	0.144139	0.0385057	0.0111593	No
cigarettes_per_day	20	61486949	62486949	cg10601171	61290162	SLCO4A1	Body	60794057	61790119	1799	781	0.756238	0.0397245	0.183265	0.00961556	0.0111569	No
cigarettes_per_day	11	43167625	44167625	cg13155079	44286499	ALX4	Body	43786554	44785286	2266	1034	0.615556	0.196552	0.133969	0.0427663	0.011156	No
cigarettes_per_day	16	89256473	90256473	cg07924503	89573631	SPG7	TSS1500	89094243	90072265	2249	1875	1.35e-13	1.55e-10	0.000856999	0.987987	0.0111556	Yes
cigarettes_per_day	2	60218347	61218347	cg05571441	61086126	LINC01185	Body	60586661	61586001	1722	1106	0.680413	0.172361	0.108583	0.0274948	0.0111488	No
cigarettes_per_day	16	89256473	90256473	cg19661631	89075854	-	-	88576263	89575771	1893	513	0.649279	0.117905	0.18761	0.0340576	0.0111482	No
cigarettes_per_day	7	49839609	50839609	cg04319618	50198967	C7orf72	3'UTR	49699092	50698776	2316	2005	0.509858	0.136635	0.270022	0.072351	0.011134	No
cigarettes_per_day	16	69052215	70052215	cg25496953	70535641	COG4	Body	70035835	71016597	705	22	0.826574	0.0945007	0.060847	0.00694539	0.011133	No
cigarettes_per_day	3	16372929	17372929	cg13879807	17448228	TBC1D5	Body	16948451	17947876	1565	729	0.786276	0.0896689	0.101378	0.0115503	0.0111274	No
cigarettes_per_day	11	43167625	44167625	cg13042679	44292620	ALX4	Body	43793573	44791605	2270	1022	0.617352	0.193053	0.135974	0.0425094	0.011112	No
cigarettes_per_day	15	56641231	57641231	cg09498379	56285741	NEDD4	1stExon	55785861	56785236	2508	295	0.434023	0.0750553	0.409086	0.0707318	0.0111038	No
cigarettes_per_day	15	56641231	57641231	cg18329780	57884048	GCOM1	TSS200	57384061	58383906	2445	406	0.623893	0.130988	0.193426	0.0405993	0.0110939	No
cigarettes_per_day	11	43167625	44167625	cg17879351	44092987	ACCS	Body	43593010	44592708	2147	1371	0.0573715	0.132133	0.242019	0.557384	0.0110925	No
cigarettes_per_day	19	3544424	4544424	cg08837884	4540782	LRG1	TSS1500	4042077	5040480	1618	694	0.757911	0.0941148	0.121773	0.0151103	0.0110901	No
cigarettes_per_day	4	2506043	3506043	cg23831328	3873555	-	-	3374162	4372656	1377	396	0.7038	0.133556	0.127391	0.0241631	0.0110898	No
cigarettes_per_day	15	77743579	79314046	cg24431930	78078350	LINGO1	5'UTR	77578745	78577207	2441	2239	0.449678	0.103011	0.354929	0.0812953	0.0110868	No
cigarettes_per_day	16	89256473	90256473	cg08335008	89225495	C16orf81	TSS200	88726280	89722390	1805	773	0.000102414	0.0348491	0.0027953	0.951168	0.0110852	Yes
cigarettes_per_day	15	77743579	79314046	ch.15.75593923F	77806868	-	-	77307260	78306071	2114	1583	0.69026	0.0313072	0.255759	0.0115891	0.0110848	No
cigarettes_per_day	16	69052215	70052215	cg03247595	70286430	EXOSC6|AARS	TSS1500|3'UTR	69786738	70785197	1067	497	0.749825	0.138361	0.0850498	0.0156827	0.0110813	No
cigarettes_per_day	19	3544424	4544424	cg11613118	4586778	-	-	4104938	5086637	1732	685	0.704621	0.0882194	0.174273	0.0218081	0.0110789	No
cigarettes_per_day	15	56641231	57641231	cg26897313	57903521	GCOM1	Body	57404406	58402765	2430	372	0.651065	0.125503	0.178056	0.034312	0.0110642	No
cigarettes_per_day	11	43167625	44167625	cg01483681	44332138	ALX4	TSS1500	43832163	44831175	2275	938	0.679791	0.11159	0.169708	0.0278471	0.0110641	No
cigarettes_per_day	4	2506043	3506043	cg19758873	2438785	-	-	1947324	2938651	1553	676	0.0836233	0.187602	0.22129	0.496435	0.0110499	No
cigarettes_per_day	11	43167625	44167625	cg03442378	44332385	ALX4	TSS1500	43832505	44831175	2273	936	0.695828	0.114121	0.153792	0.025212	0.0110471	No
cigarettes_per_day	3	157691316	158691316	cg19724326	157221832	VEPH1	TSS1500	156722390	157721819	2173	70	0.580641	0.125369	0.23271	0.0502344	0.0110451	No
cigarettes_per_day	20	30554702	31554702	cg00300298	30308956	BCL2L1	Body	29809002	30799232	1290	340	0.405918	0.187072	0.271057	0.124909	0.0110438	No
cigarettes_per_day	7	49839609	50839609	cg12715421	50629987	DDC	TSS1500|5'UTR	50130071	51129723	2326	1794	0.497626	0.0890918	0.34117	0.0610698	0.0110424	No
cigarettes_per_day	8	42078059	44222540	cg15230803	42236255	-	-	41738704	42735210	1176	747	4.66e-11	0.132813	3e-10	0.856151	0.0110356	No
cigarettes_per_day	21	40020783	41020783	cg15184529	40132309	LINC00114	Body	39632333	40631396	2721	1772	0.615201	0.173294	0.156422	0.044051	0.0110318	No
cigarettes_per_day	19	3544424	4544424	cg23827444	4369591	SH3GL1	Body	3871705	4869350	1432	863	0.0103892	0.133381	0.0610768	0.784123	0.0110304	No
cigarettes_per_day	15	56641231	57641231	cg18710751	56189462	NEDD4	Body	55689629	56689114	2488	79	0.668461	0.108776	0.182115	0.0296238	0.0110236	No
cigarettes_per_day	11	15877044	16877044	cg05622566	17058241	-	-	16558297	17557017	2124	604	0.637937	0.106137	0.209978	0.0349242	0.0110235	No
cigarettes_per_day	1	175493820	176493820	cg01094182	175256713	-	-	174757454	175756706	2187	586	0.639271	0.16565	0.146191	0.0378705	0.0110178	No
cigarettes_per_day	15	89443601	90443601	cg17925542	90646157	IDH2	TSS1500	90146768	91146035	2297	669	0.768066	0.0456169	0.165482	0.00981726	0.0110178	No
cigarettes_per_day	11	15877044	16877044	cg02476028	17035779	PLEKHA7	Body	16535896	17535757	2128	667	0.693715	0.121307	0.14808	0.0258831	0.0110147	No
cigarettes_per_day	16	89256473	90256473	cg03641033	88811160	FAM38A	Body	88327422	89309708	1835	121	3.56e-16	1.42e-17	0.951082	0.0379095	0.0110083	Yes
cigarettes_per_day	15	89443601	90443601	cg18037746	88992135	-	-	88493008	89491959	1731	136	0.757797	0.00784653	0.221072	0.00227806	0.0110066	No
cigarettes_per_day	3	157691316	158691316	cg14220654	157217569	VEPH1	TSS200|5'UTR	156718383	157716975	2173	62	0.698673	0.150507	0.115043	0.0247714	0.0110051	No
cigarettes_per_day	2	147872720	148872720	cg07915293	149273657	-	-	148775937	149687385	1499	156	0.664472	0.174846	0.118506	0.031172	0.0110043	No
cigarettes_per_day	1	154048521	155048521	cg00149684	155097375	-	-	154598437	155591625	992	595	5.21e-11	6.08e-11	0.456299	0.532707	0.0109944	Yes
cigarettes_per_day	2	60218347	61218347	cg02107781	61086214	LINC01185	Body	60586661	61586132	1723	1106	0.668791	0.169417	0.120328	0.0304704	0.0109933	No
cigarettes_per_day	1	175493820	176493820	cg01831177	176867111	ASTN1	Body	176367132	177366374	1637	210	0.706255	0.142984	0.116244	0.0235231	0.0109933	No
cigarettes_per_day	21	40020783	41020783	cg02589485	40084519	-	-	39585107	40584412	2738	1667	0.60862	0.157313	0.177267	0.0458079	0.0109924	No
cigarettes_per_day	11	43167625	44167625	cg00061629	44325258	ALX4	Body	43825366	44825196	2271	952	0.656955	0.116788	0.182786	0.0324831	0.0109891	No
cigarettes_per_day	7	49839609	50839609	cg24654664	50432680	IKZF1	Body	49933041	50932580	2412	2225	0.652773	0.162932	0.138704	0.0346096	0.0109812	No
cigarettes_per_day	16	69052215	70052215	cg26698693	69168101	CIRH1A	Body	68668852	69667940	1716	888	0.0507309	0.0470809	0.46224	0.428971	0.0109769	No
cigarettes_per_day	16	69052215	70052215	cg01993238	70390180	DDX19A	Body	69890182	70889712	949	290	0.801973	0.110636	0.0671616	0.00925426	0.0109757	No
cigarettes_per_day	14	103684737	104684737	cg05734220	103524410	CDC42BPB	TSS1500	103024706	104023704	1663	790	0.739546	0.112647	0.118754	0.0180775	0.0109756	No
cigarettes_per_day	21	40020783	41020783	cg13158899	40115909	LINC00114	Body	39617078	40615853	2703	1732	0.604729	0.163819	0.173496	0.0469885	0.0109672	No
cigarettes_per_day	3	157691316	158691316	cg12919819	157222030	VEPH1	TSS1500	156722390	157721994	2175	72	0.686844	0.148647	0.126235	0.0273088	0.0109655	No
cigarettes_per_day	16	89256473	90256473	cg04467320	89066717	-	-	88568102	89566113	1890	487	0.658502	0.119363	0.17878	0.0323955	0.0109598	No
cigarettes_per_day	14	103684737	104684737	cg01947837	104770575	-	-	104270659	105270456	1584	606	0.628868	0.179171	0.140879	0.0401268	0.0109557	No
cigarettes_per_day	19	3544424	4544424	cg05605996	3185677	NCLN	TSS200	2686313	3683928	1496	201	0.00868007	0.000241205	0.953634	0.026489	0.0109555	No
cigarettes_per_day	3	157691316	158691316	cg21888246	157217562	VEPH1	TSS200|5'UTR	156718383	157716975	2173	62	0.66819	0.14394	0.14557	0.0313474	0.0109522	No
cigarettes_per_day	11	46237412	47237412	cg26205979	46443014	AMBRA1	Body	45944186	46940293	890	545	0.000827952	0.130276	0.0054182	0.852529	0.0109485	Yes
cigarettes_per_day	3	157691316	158691316	cg19453154	157250627	-	-	156751164	157749646	2156	121	0.636088	0.148756	0.165519	0.0386975	0.0109393	No
cigarettes_per_day	16	89256473	90256473	cg00538591	89008994	CBFA2T3	TSS1500|Body	88511673	89508862	1873	383	0.778941	0.0563609	0.143394	0.0103645	0.0109389	No
cigarettes_per_day	9	136002369	137002369	cg10094355	136019899	RALGDS	Body	135520125	136519258	2148	1216	1.06e-10	0.167622	5.17e-10	0.821445	0.0109327	No
cigarettes_per_day	7	49839609	50839609	cg25823373	50485923	-	-	49986197	50985810	2419	2114	0.663578	0.141058	0.152108	0.0323231	0.0109322	No
cigarettes_per_day	4	2506043	3506043	cg24967649	3899919	-	-	3400548	4399817	1356	332	0.75713	0.103789	0.112716	0.0154403	0.0109253	No
cigarettes_per_day	2	60218347	61218347	cg11416379	61200075	PUS10	Body	60700140	61699582	1680	842	0.580878	0.142775	0.213063	0.0523583	0.010925	No
cigarettes_per_day	18	52751725	53751725	cg20330667	53905796	-	-	53407097	54405757	1808	805	0.686562	0.147123	0.127981	0.0274139	0.0109204	No
cigarettes_per_day	14	103684737	104684737	cg09485480	104756532	-	-	104256932	105255814	1604	642	0.577725	0.193506	0.163198	0.0546514	0.0109192	No
cigarettes_per_day	11	43167625	44167625	cg07736627	44322491	ALX4	Body	43822509	44821921	2270	961	0.681125	0.128411	0.151076	0.0284712	0.0109162	No
cigarettes_per_day	14	103684737	104684737	cg10507759	104782902	-	-	104283104	105282053	1559	574	0.699544	0.145098	0.119638	0.0248041	0.0109154	No
cigarettes_per_day	19	3544424	4544424	cg03909721	3512684	FZR1	5'UTR	3012890	4012147	1368	578	0.605359	0.274396	0.0752385	0.034093	0.010914	No
cigarettes_per_day	7	49839609	50839609	cg20663141	50461750	IKZF1	Body	49961802	50961303	2426	2168	0.198704	0.0461667	0.603919	0.140303	0.0109067	No
cigarettes_per_day	2	62210608	63210608	cg21244504	63651568	WDPCP	Body	63154212	64151381	1399	33	0.0749228	0.000735981	0.90456	0.00887476	0.0109065	No
cigarettes_per_day	15	58655050	59655050	cg12497187	59737729	FAM81A	5'UTR	59238261	60236939	2245	813	1.3e-05	4.81e-06	0.72242	0.266659	0.0109025	Yes
cigarettes_per_day	18	52751725	53751725	cg13639966	53903572	-	-	53403850	54402339	1808	810	0.635704	0.143947	0.170789	0.038662	0.0108979	No
cigarettes_per_day	7	49839609	50839609	cg19570435	50518048	FIGNL1	1stExon|5'UTR	50018065	51017468	2428	2061	0.676049	0.131671	0.151826	0.0295595	0.0108954	No
cigarettes_per_day	4	2506043	3506043	cg10380931	3671199	-	-	3171370	4169553	1182	794	0.012516	0.052985	0.176485	0.747119	0.0108951	Yes
cigarettes_per_day	7	49839609	50839609	cg06728077	50447795	IKZF1	Body	49948920	50947171	2418	2197	0.65691	0.158347	0.1401	0.03376	0.0108833	No
cigarettes_per_day	11	15877044	16877044	cg10882935	17100713	RPS13	TSS1500	16600859	17600703	2081	480	0.69636	0.100817	0.167677	0.0242649	0.0108811	No
cigarettes_per_day	11	112936072	113936072	cg05883690	112837374	NCAM1	Body	112337423	113337058	2107	686	0.00832055	0.00258405	0.746421	0.231799	0.0108751	No
cigarettes_per_day	16	89256473	90256473	cg06304787	88772962	RNF166|CTU2	TSS200|1stExon	88296825	89269178	1726	11	0.106819	0.00412491	0.845545	0.0326405	0.0108703	No
cigarettes_per_day	16	69052215	70052215	cg18013734	70298932	AARS	Body	69798954	70796535	1064	487	0.754461	0.133584	0.0858989	0.0151983	0.0108581	No
cigarettes_per_day	7	49839609	50839609	cg25818295	50161193	C7orf72	Body	49661316	50661187	2447	1931	0.627685	0.168366	0.152264	0.0408314	0.0108537	No
cigarettes_per_day	3	157691316	158691316	cg10062693	157252606	-	-	156753738	157752278	2154	124	0.681772	0.159358	0.119982	0.028034	0.0108537	No
cigarettes_per_day	19	3544424	4544424	cg23662927	4639377	TNFAIP8L1	TSS200|TSS1500	4139440	5138527	1804	659	0.763026	0.0837261	0.128327	0.0140704	0.0108506	No
cigarettes_per_day	15	77743579	79314046	cg00653790	78031418	-	-	77532068	78531287	2332	2074	0.00249517	0.000211118	0.909506	0.0769431	0.0108445	No
cigarettes_per_day	20	61486949	62486949	cg06598544	61472147	COL9A3	3'UTR	60972433	61971717	1817	1142	0.727404	0.036527	0.214471	0.0107589	0.0108388	No
cigarettes_per_day	15	56641231	57641231	cg08065048	56282277	NEDD4	Body	55783194	56781793	2504	289	0.686378	0.118701	0.156961	0.0271337	0.0108269	No
cigarettes_per_day	3	16372929	17372929	cg00185137	16293913	-	-	16673075	16793856	459	459	0.848558	0.0962191	0.0398865	0.00451196	0.0108243	No
cigarettes_per_day	7	49839609	50839609	cg17157198	50367171	IKZF1	Body	49867241	50866921	2362	2319	0.612292	0.162624	0.169306	0.0449566	0.0108222	No
cigarettes_per_day	7	49839609	50839609	cg20883943	50611866	DDC	5'UTR	50112299	51108631	2349	1841	0.662784	0.118678	0.176196	0.0315389	0.010803	No
cigarettes_per_day	1	175493820	176493820	cg18145929	175254108	-	-	174756528	175753966	2182	580	0.662546	0.171728	0.123042	0.031881	0.0108027	No
cigarettes_per_day	15	89443601	90443601	cg11044556	89442178	MFGE8	3'UTR	88945878	89941879	2092	1160	0.653223	0.189833	0.113248	0.0329002	0.0107966	No
cigarettes_per_day	16	89256473	90256473	cg26974318	88760471	-	-	88261616	89259693	1718	1	0.723509	0.0280131	0.22884	0.00884954	0.0107887	No
cigarettes_per_day	2	60218347	61218347	cg18745274	61005639	PAPOLG	Body	60506021	61505072	1747	1288	0.686528	0.180436	0.0968146	0.0254344	0.010787	No
cigarettes_per_day	14	103684737	104684737	cg18096941	103295414	TRAF3	5'UTR	102795470	103795351	1579	357	0.830743	0.0401175	0.112913	0.00544189	0.0107852	No
cigarettes_per_day	16	69052215	70052215	cg09866968	70285907	EXOSC6	TSS200	69786092	70785197	1068	498	0.755559	0.141293	0.0778219	0.0145423	0.0107839	No
cigarettes_per_day	18	52751725	53751725	cg16372351	53901023	-	-	53403228	54400692	1806	811	0.683943	0.155721	0.121827	0.0277268	0.0107826	No
cigarettes_per_day	15	77743579	79314046	cg13641690	78114888	-	-	77615467	78612278	2482	2319	0.317169	0.115999	0.407161	0.148901	0.0107705	No
cigarettes_per_day	15	77743579	79314046	cg05046814	77320670	PSTPIP1	Body	76822418	77819778	1534	160	0.733295	0.0324968	0.213969	0.00947152	0.0107677	No
cigarettes_per_day	3	16372929	17372929	cg00641792	16306543	DPH3|OXNAD1	TSS200	16673075	16806429	499	499	0.829139	0.113131	0.0413328	0.00562886	0.0107676	No
cigarettes_per_day	3	157691316	158691316	cg13698542	157213371	VEPH1	TSS200|5'UTR	156714282	157713207	2171	54	0.647967	0.138479	0.167089	0.0356983	0.0107666	No
cigarettes_per_day	2	60218347	61218347	cg19623588	61149856	REL	3'UTR	60650716	61649791	1670	928	0.703373	0.174145	0.0895633	0.0221638	0.0107547	No
cigarettes_per_day	20	61486949	62486949	cg02216247	61342017	NTSR1	Body	60842933	61842011	1852	899	0.770687	0.0406787	0.168973	0.00890804	0.0107533	No
cigarettes_per_day	11	15877044	16877044	cg02095290	17008895	PLEKHA7	Body	16509221	17508851	2159	783	0.345154	0.149604	0.344979	0.149518	0.0107443	No
cigarettes_per_day	19	40853107	41853107	cg14886198	40744336	AKT2	Body	40244348	41242656	1656	672	4.4e-08	0.103651	3.76e-07	0.885615	0.0107337	No
cigarettes_per_day	11	112936072	113936072	cg26023202	114319650	REXO2	Body	113819674	114819603	2178	147	2.2e-08	7.66e-10	0.956052	0.0332151	0.010733	Yes
cigarettes_per_day	20	61486949	62486949	cg05276137	62370796	SLC2A4RG	TSS1500	61871222	62869972	1966	1306	1.48e-12	0.124175	1.03e-11	0.865094	0.0107307	No
cigarettes_per_day	15	77743579	79314046	cg26866452	77857909	-	-	77359012	78357097	2203	1714	0.000644219	2.71e-05	0.948672	0.0399294	0.0107274	No
cigarettes_per_day	21	40020783	41020783	cg01996878	40115755	LINC00114	Body	39615764	40615367	2703	1731	0.614372	0.166437	0.164038	0.0444282	0.0107241	No
cigarettes_per_day	14	103684737	104684737	cg14282508	103546492	-	-	103050143	104046094	1670	824	0.677795	0.164019	0.118739	0.0287229	0.0107234	No
cigarettes_per_day	16	89256473	90256473	cg20497936	88770188	RNF166	TSS200|Body	88296825	89269178	1726	11	0.0196354	0.000758234	0.932871	0.0360128	0.0107228	No
cigarettes_per_day	7	49839609	50839609	cg06120688	50772867	GRB10	Body|1stExon|5'UTR	50273841	51270023	2232	1435	0.708649	0.127487	0.129804	0.0233412	0.010719	No
cigarettes_per_day	7	49839609	50839609	cg08250918	50467921	IKZF1	Body	49968318	50967868	2434	2159	0.671971	0.153862	0.133009	0.0304445	0.0107128	No
cigarettes_per_day	14	103684737	104684737	cg01324371	104709601	-	-	104210239	105208986	1625	736	0.274258	0.133582	0.391011	0.190438	0.0107113	No
cigarettes_per_day	14	103684737	104684737	cg00011861	103607265	-	-	103107948	104106721	1695	957	0.0179135	0.129307	0.102462	0.739606	0.0107108	No
cigarettes_per_day	20	30554702	31554702	cg00013684	30279646	BCL2L1	Body	29804073	30779130	1314	324	0.615942	0.244358	0.0923605	0.0366307	0.0107089	No
cigarettes_per_day	2	60218347	61218347	cg18358643	61108264	REL	TSS1500	60608383	61607736	1715	1055	0.692301	0.175083	0.0973227	0.0246022	0.0106915	No
cigarettes_per_day	7	49839609	50839609	cg24713989	50774060	GRB10	TSS1500|Body|5'UTR	50275326	51273963	2233	1434	0.705892	0.12703	0.132552	0.0238429	0.0106831	No
cigarettes_per_day	7	49839609	50839609	cg15001032	50632994	DDC	1stExon|5'UTR	50133009	51132378	2316	1782	0.672571	0.120404	0.166538	0.0298032	0.0106829	No
cigarettes_per_day	16	69052215	70052215	cg08200959	70508582	FUK	Body|ExonBnd	70011185	71001039	740	60	0.823931	0.101388	0.0569967	0.00700299	0.0106815	No
cigarettes_per_day	21	40020783	41020783	cg18829411	40722023	HMGN1	TSS1500	40222940	41221971	3310	2488	0.0105776	0.0107675	0.479688	0.488288	0.0106786	No
cigarettes_per_day	16	69052215	70052215	cg21804530	70295138	AARS	Body	69795323	70794867	1064	490	0.757319	0.136007	0.0813901	0.0146062	0.0106773	No
cigarettes_per_day	14	103684737	104684737	cg20512669	104768421	-	-	104268632	105268228	1584	610	0.552638	0.160695	0.213828	0.0621656	0.0106738	No
cigarettes_per_day	2	60218347	61218347	cg26819428	60784878	-	-	60285100	61283795	1734	1651	0.0753267	0.0370495	0.587836	0.289117	0.0106708	No
cigarettes_per_day	15	56641231	57641231	cg16291637	56249418	NEDD4	Body	55749610	56746570	2484	204	0.69738	0.118273	0.148506	0.0251752	0.0106662	No
cigarettes_per_day	4	2506043	3506043	cg07175506	3877525	-	-	3377674	4377167	1376	386	0.749183	0.113997	0.109508	0.0166523	0.0106598	No
cigarettes_per_day	16	69052215	70052215	cg26874999	69107290	TMCO7	Body	68607398	69607098	1673	760	0.399994	0.249754	0.20907	0.130531	0.010651	No
cigarettes_per_day	2	60218347	61218347	cg16562296	61046710	-	-	60547567	61546673	1718	1186	0.664644	0.168325	0.124792	0.0315935	0.0106465	No
cigarettes_per_day	7	49839609	50839609	cg19145001	50470118	IKZF1	3'UTR	49970254	50968290	2434	2156	0.635787	0.145287	0.169549	0.0387339	0.0106427	No
cigarettes_per_day	3	135724697	136724697	cg15234523	137070350	-	-	136571066	137570065	2154	290	2e-09	1.67e-10	0.913034	0.0763262	0.0106398	Yes
cigarettes_per_day	11	112936072	113936072	cg04318279	112830149	-	-	112330756	113329774	2111	672	0.660668	0.176611	0.120011	0.0320708	0.0106397	No
cigarettes_per_day	2	60218347	61218347	cg15400742	61188805	PUS10	Body	60689748	61688727	1670	849	0.697668	0.171577	0.0964154	0.0237007	0.0106391	No
cigarettes_per_day	7	49839609	50839609	cg12288551	50801220	GRB10	TSS1500|5'UTR	50302350	51301124	2230	1394	0.674744	0.121125	0.164055	0.0294393	0.0106368	No
cigarettes_per_day	19	3544424	4544424	cg04324999	4580978	-	-	4083708	5080958	1725	686	0.762216	0.0953985	0.117107	0.0146465	0.0106312	No
cigarettes_per_day	20	11363500	12363500	cg15456213	11121399	-	-	10622834	11620918	2512	658	1e-07	2.68e-09	0.963649	0.0257226	0.0106286	Yes
cigarettes_per_day	16	69052215	70052215	cg01269537	70415514	ST3GAL2	3'UTR	69915761	70913651	890	224	0.805227	0.110124	0.0651263	0.00889615	0.0106262	No
cigarettes_per_day	2	60218347	61218347	cg01438892	61108274	REL	TSS1500	60608383	61607736	1715	1055	0.686723	0.173672	0.102964	0.026029	0.010612	No
cigarettes_per_day	3	16372929	17372929	cg19424343	16306684	DPH3|OXNAD1	TSS200	16673075	16806429	499	499	0.836598	0.114149	0.0340113	0.00463003	0.010612	No
cigarettes_per_day	21	40020783	41020783	cg13576479	40106017	-	-	39606355	40605982	2710	1714	0.632954	0.168895	0.14805	0.0394944	0.0106072	No
cigarettes_per_day	1	154048521	155048521	cg21497120	155239352	CLK2	Body|5'UTR	154739399	155738053	853	375	0.326392	0.00304308	0.653879	0.00608576	0.0105999	No
cigarettes_per_day	16	69052215	70052215	cg02301040	70435211	ST3GAL2	5'UTR	69935633	70934102	838	165	0.802104	0.10832	0.0695974	0.00938816	0.0105903	No
cigarettes_per_day	7	49839609	50839609	cg03370077	50801423	GRB10	TSS1500|5'UTR	50302350	51301124	2230	1394	0.700893	0.125819	0.137946	0.0247524	0.0105903	No
cigarettes_per_day	20	61486949	62486949	cg01026503	62025366	-	-	61526951	62524957	2204	2178	1.71e-12	0.142673	1.01e-11	0.846743	0.0105842	No
cigarettes_per_day	2	147872720	148872720	cg02204370	149338410	-	-	148839547	149838132	1481	62	0.703965	0.173769	0.089588	0.0221037	0.0105742	No
cigarettes_per_day	19	3544424	4544424	cg06746744	4558718	SEMA6B	TSS1500	4071311	5058357	1670	691	0.710596	0.0884889	0.169278	0.0210693	0.0105674	No
cigarettes_per_day	2	60218347	61218347	cg05423691	61126025	REL	Body	60626246	61625506	1711	1000	0.692564	0.173718	0.0984657	0.0246879	0.0105641	No
cigarettes_per_day	1	175493820	176493820	cg19504955	176873449	ASTN1	Body	176373727	177373303	1658	203	0.644404	0.11718	0.192807	0.03505	0.0105587	No
cigarettes_per_day	3	16372929	17372929	cg17886536	16320218	OXNAD1	Body	16673075	16819939	543	543	0.796493	0.149473	0.0366146	0.00686068	0.0105585	No
cigarettes_per_day	16	69052215	70052215	cg06920390	70323471	AARS	TSS200	69823778	70822647	1052	444	0.794561	0.117335	0.067579	0.009969	0.0105566	No
cigarettes_per_day	3	48435583	49435583	cg24476243	47992056	MAP4	Body	47492691	48490608	1013	64	0.77438	0.142669	0.0611458	0.0112547	0.0105512	No
cigarettes_per_day	7	49839609	50839609	cg08586669	50727761	GRB10	Body	50227828	51226761	2259	1513	0.614328	0.110694	0.224065	0.0403631	0.0105498	No
cigarettes_per_day	7	49839609	50839609	cg12908660	50536269	DDC	Body	50037184	51033656	2414	2015	0.650681	0.123734	0.18069	0.0343497	0.0105451	No
cigarettes_per_day	15	58655050	59655050	cg01357153	59737370	FAM81A	5'UTR	59238261	60236939	2245	813	3.87e-16	1.43e-16	0.722695	0.266761	0.0105442	Yes
cigarettes_per_day	11	43167625	44167625	cg15723709	44337982	-	-	43838135	44837720	2282	927	0.707326	0.108405	0.150654	0.0230788	0.0105357	No
cigarettes_per_day	2	60218347	61218347	cg09600437	61109155	REL	Body	60609189	61608652	1716	1052	0.688415	0.174058	0.101376	0.0256211	0.0105309	No
cigarettes_per_day	3	16372929	17372929	cg23969669	16306450	DPH3|OXNAD1	TSS1500|1stExon|5'UTR	16673075	16806429	499	499	0.821393	0.112074	0.049295	0.00671551	0.0105223	No
cigarettes_per_day	15	56641231	57641231	cg24422977	56229331	NEDD4	Body	55730020	56727376	2508	176	0.667729	0.11163	0.180038	0.0300881	0.0105145	No
cigarettes_per_day	16	89256473	90256473	cg04357025	88782417	FAM38A	Body	88296825	89282110	1754	39	0.741604	0.0287567	0.210959	0.00816968	0.0105106	No
cigarettes_per_day	8	26942127	27942127	cg17504341	26724836	-	-	26224958	27224797	3280	625	0.62351	0.123223	0.202709	0.0400505	0.0105067	No
cigarettes_per_day	7	49839609	50839609	cg02933100	50658454	GRB10	3'UTR	50158486	51158434	2289	1685	0.705583	0.126149	0.133848	0.0239198	0.0105007	No
cigarettes_per_day	16	51593549	52593549	cg18664260	52646036	-	-	52146454	53145813	2205	898	0.175891	0.120386	0.411558	0.281674	0.0104916	No
cigarettes_per_day	16	69052215	70052215	cg10198000	70331824	DDX19B	TSS1500	69832105	70831787	1055	434	0.753112	0.105419	0.114907	0.016074	0.0104877	No
cigarettes_per_day	7	49839609	50839609	cg24769486	50420719	IKZF1	Body	49921012	50920703	2401	2251	0.655457	0.168488	0.131724	0.0338496	0.0104817	No
cigarettes_per_day	3	157691316	158691316	cg00160886	157216105	VEPH1	5'UTR	156716817	157715878	2170	58	0.691396	0.147984	0.12368	0.0264616	0.0104788	No
cigarettes_per_day	16	69052215	70052215	cg19486730	70430522	ST3GAL2	Body	69930667	70927078	855	184	0.809774	0.109834	0.0615784	0.00834174	0.0104716	No
cigarettes_per_day	19	40853107	41853107	cg05385610	40421700	FCGBP	Body	39922188	40921096	1995	87	0.552615	0.0159568	0.409153	0.0118038	0.0104713	No
cigarettes_per_day	2	60218347	61218347	cg10197162	61108677	REL	TSS200	60608759	61608652	1718	1054	0.697019	0.176272	0.0927846	0.0234542	0.0104709	No
cigarettes_per_day	15	56641231	57641231	cg08893139	56286150	NEDD4	TSS1500	55787514	56785979	2508	296	0.654168	0.113091	0.189521	0.0327534	0.0104673	No
cigarettes_per_day	16	89256473	90256473	cg08978788	88984352	CBFA2T3	Body|5'UTR	88485006	89484134	1868	364	0.793181	0.0567436	0.1303	0.00931112	0.0104638	No
cigarettes_per_day	7	49839609	50839609	cg01216424	50607784	DDC|DDC-AS1	Body	50108120	51107114	2355	1848	0.675629	0.121015	0.1636	0.0292928	0.010463	No
cigarettes_per_day	3	48435583	49435583	cg25471682	48181988	-	-	47682171	48681053	980	205	0.779799	0.139559	0.0595418	0.0106456	0.0104542	No
cigarettes_per_day	16	89256473	90256473	cg06510621	88956534	CBFA2T3	Body	88457418	89456497	1905	331	0.732669	0.0505328	0.193042	0.0133038	0.0104526	No
cigarettes_per_day	7	49839609	50839609	cg03842303	50473723	-	-	49973902	50973722	2427	2144	0.672245	0.150159	0.136636	0.03051	0.0104499	No
cigarettes_per_day	3	48435583	49435583	cg20377376	48031771	MAP4	Body	47531935	48531740	1028	115	0.770636	0.142617	0.0643924	0.0119063	0.0104486	No
cigarettes_per_day	21	40020783	41020783	cg13469617	40119488	LINC00114	Body	39621213	40618883	2710	1743	0.507811	0.139374	0.26865	0.0737235	0.0104408	No
cigarettes_per_day	16	89256473	90256473	cg02689514	88992127	CBFA2T3	Body|5'UTR	88494976	89492049	1866	371	0.506166	0.0364393	0.416959	0.0300068	0.0104286	No
cigarettes_per_day	15	56641231	57641231	cg11981744	56285484	NEDD4	Body	55785861	56785236	2508	295	0.696447	0.120436	0.147239	0.0254514	0.0104273	No
cigarettes_per_day	15	77743579	79314046	cg23008973	77915770	LINGO1	Body	77416409	78414935	2268	1847	0.136366	0.00574181	0.813242	0.0342318	0.0104179	No
cigarettes_per_day	16	89256473	90256473	cg08362283	89119663	-	-	88619676	89618876	1952	653	0.530408	0.170747	0.218201	0.070232	0.0104123	No
cigarettes_per_day	11	112936072	113936072	cg00182405	112831268	NCAM1|LOC101928847	TSS1500|Body	112331314	113330219	2109	673	0.651804	0.174192	0.129103	0.034492	0.0104088	No
cigarettes_per_day	14	103684737	104684737	cg14419205	103534883	-	-	103035432	104034863	1669	812	0.662218	0.147531	0.147093	0.0327594	0.0103991	No
cigarettes_per_day	11	15877044	16877044	cg17430409	17094672	-	-	16594703	17594513	2067	490	0.720896	0.106658	0.141173	0.0208764	0.0103964	No
cigarettes_per_day	7	49839609	50839609	cg27655221	50502334	-	-	50002728	51001320	2429	2091	0.692384	0.14151	0.129296	0.0264152	0.010395	No
cigarettes_per_day	19	3544424	4544424	cg15264712	4639988	TNFAIP8L1	TSS200|5'UTR	4140094	5139534	1800	654	0.762636	0.0838002	0.129006	0.0141651	0.0103926	No
cigarettes_per_day	16	69052215	70052215	cg22655507	70285950	EXOSC6	TSS200	69786092	70785197	1068	498	0.764998	0.143058	0.0687169	0.01284	0.0103865	No
cigarettes_per_day	16	89256473	90256473	cg04602696	88846723	FAM38A	Body	88348934	89345822	1887	193	0.0756474	0.00393474	0.865049	0.0449845	0.0103842	No
cigarettes_per_day	20	61486949	62486949	cg10750658	61697330	-	-	61198322	62196033	1860	1496	1.82e-12	0.151584	1.01e-11	0.838033	0.0103828	No
cigarettes_per_day	16	69052215	70052215	cg01217578	70451027	ST3GAL2	5'UTR	69951291	70934102	806	133	0.805065	0.107569	0.06792	0.00906477	0.0103817	No
cigarettes_per_day	11	15877044	16877044	cg14119616	17099403	RPS13	TSS200	16599595	17599395	2075	481	0.738071	0.107867	0.125371	0.0183123	0.0103787	No
cigarettes_per_day	14	103684737	104684737	cg25941191	105037412	-	-	104537673	105536162	1443	161	0.0125503	0.000264912	0.956624	0.020182	0.0103785	Yes
cigarettes_per_day	1	175493820	176493820	cg03259713	176847296	ASTN1	Body	176350944	177346559	1558	235	0.701766	0.158523	0.105512	0.0238239	0.0103748	No
cigarettes_per_day	3	157691316	158691316	cg22796958	157221260	VEPH1	TSS200|1stExon|5'UTR	156721597	157720741	2171	67	0.566542	0.122358	0.247329	0.0534064	0.0103641	No
cigarettes_per_day	16	69052215	70052215	cg00589006	70415864	ST3GAL2	Body	69915965	70913651	889	223	0.805709	0.110164	0.0649	0.00886336	0.0103635	No
cigarettes_per_day	3	48435583	49435583	cg10914591	48130514	MAP4	1stExon|5'UTR	47633355	48628014	984	164	0.783792	0.135877	0.0596397	0.0103287	0.0103632	No
cigarettes_per_day	2	60218347	61218347	cg25451194	61407414	AHSA2	5'UTR	60908905	61906198	1684	462	0.108024	0.00125249	0.870292	0.0100803	0.0103512	No
cigarettes_per_day	7	49839609	50839609	cg14402917	50468187	IKZF1	Body	49968318	50968069	2436	2159	0.66929	0.153375	0.135862	0.0311237	0.0103494	No
cigarettes_per_day	11	43167625	44167625	cg04367345	44332636	ALX4	TSS1500	43833936	44831175	2272	935	0.713964	0.117095	0.136255	0.0223364	0.0103491	No
cigarettes_per_day	1	175493820	176493820	cg03457801	175194834	-	-	174695037	175694794	2111	447	0.623215	0.205264	0.121248	0.0399241	0.0103489	No
cigarettes_per_day	3	48435583	49435583	ch.3.1012570R	48208271	CDC25A	Body	47708807	48705934	974	218	0.778922	0.142101	0.0580544	0.0105807	0.010342	No
cigarettes_per_day	11	43167625	44167625	cg11391201	44333070	ALX4	TSS1500	43833936	44832960	2273	935	0.700004	0.114809	0.150218	0.0246272	0.010342	No
cigarettes_per_day	18	61625063	62625063	cg19022006	61143945	SERPINB5	TSS200	60645058	61643623	2255	50	0.716988	0.0889373	0.163474	0.0202674	0.0103336	No
cigarettes_per_day	11	43167625	44167625	cg19418922	44265840	EXT2	3'UTR	43765950	44765184	2271	1064	0.562022	0.194277	0.173428	0.0599394	0.0103335	No
cigarettes_per_day	16	89256473	90256473	cg06926251	89066963	-	-	88568102	89566113	1890	487	0.708242	0.128379	0.12957	0.023476	0.0103327	No
cigarettes_per_day	3	48435583	49435583	cg13699428	48154442	-	-	47656433	48653370	972	179	0.741102	0.125018	0.105732	0.0178258	0.0103226	No
cigarettes_per_day	20	30554702	31554702	cg06538141	30229335	COX4I2	Body	29804073	30728968	1243	253	0.737854	0.15219	0.0826061	0.017028	0.0103217	No
cigarettes_per_day	7	49839609	50839609	cg20937750	50444039	IKZF1	Body	49944449	50943844	2415	2202	0.0023728	0.000577424	0.793614	0.193116	0.0103194	No
cigarettes_per_day	4	2506043	3506043	cg11432275	3239323	HTT	Body	2739666	3739254	1964	1651	0.00624762	0.120551	0.0425164	0.820367	0.0103173	No
cigarettes_per_day	16	89256473	90256473	cg04265972	89044882	CBFA2T3	TSS1500	88547930	89544756	1891	448	0.731934	0.0988021	0.140058	0.0188958	0.0103099	No
cigarettes_per_day	7	49839609	50839609	cg23461567	50518150	FIGNL1	TSS200	50018441	51018103	2429	2060	0.674205	0.131312	0.154159	0.0300146	0.0103085	No
cigarettes_per_day	8	26942127	27942127	cg07216194	27182965	PTK2B	TSS200|5'UTR	26683228	27682902	3028	1885	0.00274457	0.139781	0.0163139	0.830854	0.0103071	No
cigarettes_per_day	15	56641231	57641231	cg09770632	56310025	-	-	55811561	56809152	2546	352	0.665676	0.115607	0.177582	0.0308302	0.0103047	No
cigarettes_per_day	20	61486949	62486949	cg13917916	62680986	SOX18	TSS200	62183951	62918893	1564	796	0.790576	0.0237048	0.170321	0.00509663	0.0103011	No
cigarettes_per_day	11	43167625	44167625	cg21937554	44331934	ALX4	TSS1500	43831970	44831175	2276	939	0.56567	0.0928768	0.284464	0.0466956	0.0102935	No
cigarettes_per_day	16	89256473	90256473	cg09636313	89070025	-	-	88570054	89569827	1897	497	0.71478	0.129609	0.123024	0.0222974	0.0102894	No
cigarettes_per_day	16	69052215	70052215	cg02422171	69444098	-	-	68944646	69943500	1590	1445	0.158127	0.205847	0.271856	0.353887	0.0102834	No
cigarettes_per_day	16	89256473	90256473	cg05099708	89044855	CBFA2T3	TSS1500	88547930	89544756	1891	448	0.704945	0.0951589	0.167074	0.0225426	0.0102793	No
cigarettes_per_day	15	58655050	59655050	cg00920423	58505242	-	-	58005629	59003311	2400	752	0.0489504	0.00241472	0.894254	0.0441032	0.0102772	No
cigarettes_per_day	11	43167625	44167625	cg13671446	43945505	-	-	43445810	44445437	2108	1610	0.0100761	0.0232182	0.289455	0.666974	0.0102762	No
cigarettes_per_day	16	69052215	70052215	cg19150970	70333013	DDX19B	TSS200|Body|5'UTR	69833663	70831992	1053	431	0.773251	0.10816	0.0950334	0.0132827	0.010272	No
cigarettes_per_day	16	69052215	70052215	cg15149754	70424809	ST3GAL2	Body	69924833	70924781	879	209	0.815927	0.111384	0.0549403	0.00748973	0.0102593	No
cigarettes_per_day	19	40853107	41853107	cg17415486	42057419	CEACAM21	5'UTR	41557809	42556501	1380	450	0.743481	0.135531	0.0936662	0.0170644	0.0102572	No
cigarettes_per_day	19	40853107	41853107	cg01230126	41902658	EXOSC5|BCKDHA	TSS1500|Body	41403325	42394310	1795	916	1.06e-10	0.128244	7.15e-10	0.861507	0.0102487	No
cigarettes_per_day	16	89256473	90256473	cg03186440	89042185	CBFA2T3	Body	88547930	89542126	1880	437	0.723401	0.0975975	0.148705	0.0200523	0.0102437	No
cigarettes_per_day	2	60218347	61218347	cg20489115	61045228	-	-	60547567	61543531	1716	1186	0.648455	0.164216	0.141312	0.0357759	0.0102414	No
cigarettes_per_day	16	69052215	70052215	cg08815320	70488062	FUK	TSS1500	69988373	70983224	747	72	0.803271	0.100114	0.076814	0.00956335	0.0102374	No
cigarettes_per_day	15	77743579	79314046	cg25418380	77917306	LINGO1	Body|5'UTR	77417702	78417184	2267	1849	0.0277653	0.00116524	0.922146	0.03869	0.0102338	No
cigarettes_per_day	11	15877044	16877044	cg14009749	17098715	RPS13	Body	16598964	17598641	2070	482	0.720762	0.105319	0.142826	0.0208597	0.0102338	No
cigarettes_per_day	11	15877044	16877044	cg03982544	17036042	PLEKHA7	TSS200	16536875	17535835	2128	666	0.709049	0.123932	0.133476	0.0233196	0.0102229	No
cigarettes_per_day	14	103684737	104684737	cg21834116	103533594	-	-	103033630	104033265	1669	808	0.711477	0.147893	0.107974	0.0224339	0.0102227	No
cigarettes_per_day	15	89443601	90443601	cg22900124	90295301	MESP1	TSS1500	89798977	90795199	1844	1286	0.0168761	0.157821	0.0787393	0.736342	0.0102213	No
cigarettes_per_day	16	69052215	70052215	cg13972889	70488440	FUK	TSS200	69988472	70983224	746	71	0.788214	0.0981536	0.0919746	0.0114431	0.0102143	No
cigarettes_per_day	15	56641231	57641231	cg24686153	56148763	NEDD4	Body	55648962	56648693	2495	14	0.609324	0.0988584	0.242304	0.0393019	0.0102116	No
cigarettes_per_day	4	2506043	3506043	cg10457066	2065925	NAT8L	3'UTR	1565962	2565726	1373	86	0.128112	0.00146727	0.850488	0.00973045	0.0102027	No
cigarettes_per_day	3	48435583	49435583	cg24714044	48083568	MAP4	5'UTR	47585172	48583513	1011	143	0.753987	0.139735	0.0810704	0.0150144	0.010193	No
cigarettes_per_day	16	69052215	70052215	cg00558218	70508887	FUK	Body	70011185	71001039	740	60	0.828656	0.101969	0.0527131	0.00647637	0.0101855	No
cigarettes_per_day	15	77743579	79314046	cg11286541	78079360	LINGO1	TSS200|5'UTR	77579703	78578924	2442	2242	0.678976	0.155388	0.126513	0.0289433	0.0101789	No
cigarettes_per_day	15	56641231	57641231	cg02769787	57925767	GCOM1|MYZAP	Body	57427488	58424156	2416	329	0.678442	0.1136	0.169431	0.0283597	0.010168	No
cigarettes_per_day	16	69052215	70052215	cg25432323	70322827	AARS	5'UTR	69823081	70822647	1053	445	0.791959	0.118542	0.0690166	0.0103203	0.0101629	No
cigarettes_per_day	7	49839609	50839609	cg26812147	50773591	GRB10	TSS1500|Body|5'UTR	50273841	51273344	2233	1435	0.687545	0.123697	0.151372	0.0272234	0.0101624	No
cigarettes_per_day	15	58655050	59655050	cg20738114	60028431	-	-	59528460	60527636	2244	240	0.53658	0.0180186	0.421111	0.0141309	0.0101596	No
cigarettes_per_day	11	15877044	16877044	cg06929845	17247646	-	-	16747733	17746770	2126	279	0.718091	0.0795129	0.173086	0.0191553	0.0101547	No
cigarettes_per_day	16	89256473	90256473	cg00936187	88801685	FAM38A	Body	88327422	89300884	1811	97	0.777693	0.0306897	0.174589	0.00687959	0.0101486	No
cigarettes_per_day	7	49839609	50839609	cg16945249	50807054	GRB10	5'UTR	50307334	51306418	2232	1386	0.679507	0.121994	0.159703	0.0286618	0.0101351	No
cigarettes_per_day	14	103684737	104684737	cg18534992	103550452	-	-	103051117	104050357	1678	833	0.503008	0.129645	0.284028	0.0731948	0.0101243	No
cigarettes_per_day	7	49839609	50839609	cg08691328	50196374	C7orf72	Body	49696467	50696248	2324	1999	0.44803	0.120116	0.332584	0.0891547	0.0101158	No
cigarettes_per_day	15	58655050	59655050	cg05841929	59730852	FAM81A	5'UTR	59231221	60230156	2250	829	0.628298	0.233681	0.0932405	0.0346686	0.0101118	No
cigarettes_per_day	3	48435583	49435583	cg13489673	47970894	MAP4	Body	47473168	48470756	998	33	0.782245	0.140332	0.0570826	0.0102303	0.0101102	No
cigarettes_per_day	18	61625063	62625063	cg03423235	61536682	-	-	61040116	62036495	2361	893	0.411691	0.016181	0.540775	0.0212443	0.0101092	No
cigarettes_per_day	15	77743579	79314046	cg22211866	77713084	HMG20A	TSS200	77214913	78212705	1966	1310	0.691429	0.0332068	0.25311	0.0121458	0.0101092	No
cigarettes_per_day	15	58655050	59655050	cg24420077	58997731	ADAM10	Body	58498219	59497708	2143	1625	0.00260099	0.135918	0.0159866	0.835389	0.0101054	No
cigarettes_per_day	8	26942127	27942127	cg01214417	26493946	DPYSL2	Body	25994128	26993831	3448	180	0.365737	0.0133944	0.589199	0.0215681	0.0101015	No
cigarettes_per_day	7	49839609	50839609	cg04904331	49813033	VWC2	TSS1500	49313075	50312228	2618	991	0.724221	0.0788186	0.168536	0.018332	0.010092	No
cigarettes_per_day	11	112936072	113936072	cg21189054	112831901	NCAM1	TSS200	112332291	113331532	2109	674	0.651824	0.174181	0.129352	0.0345555	0.0100877	No
cigarettes_per_day	15	56641231	57641231	cg12440167	57822016	CGNL1	Body	57322099	58321781	2473	538	0.418972	0.114249	0.358848	0.097844	0.0100862	No
cigarettes_per_day	16	89256473	90256473	cg02639948	89056832	-	-	88558164	89556476	1895	466	0.747332	0.100909	0.124834	0.0168457	0.0100797	No
cigarettes_per_day	2	60218347	61218347	cg07549302	61068178	-	-	60568691	61567906	1733	1160	0.698616	0.176914	0.0912847	0.0231064	0.0100795	No
cigarettes_per_day	7	49839609	50839609	cg14481619	50502224	-	-	50002728	51001320	2429	2091	0.656394	0.134154	0.165549	0.033825	0.0100773	No
cigarettes_per_day	7	49839609	50839609	cg24835999	50598353	DDC|DDC-AS1	TSS1500|Body	50098467	51097216	2353	1862	0.66147	0.118513	0.178053	0.0318912	0.0100724	No
cigarettes_per_day	14	103684737	104684737	cg05287917	104789261	-	-	104290169	105282053	1544	559	0.727925	0.13102	0.111016	0.0199718	0.0100674	No
cigarettes_per_day	15	77743579	79314046	cg09408575	77405562	PEAK1	3'UTR	76906847	77905024	1686	452	0.600835	0.0269029	0.346682	0.0155129	0.0100668	No
cigarettes_per_day	20	30554702	31554702	cg03213279	30459466	DUSP15|TTLL9	TSS1500|Body	29959815	30957801	1083	492	0.0242189	0.130769	0.130473	0.704474	0.0100648	No
cigarettes_per_day	15	56641231	57641231	cg07947039	56292422	-	-	55792564	56788677	2500	297	0.689217	0.119125	0.15484	0.0267527	0.0100647	No
cigarettes_per_day	20	61486949	62486949	cg08246859	62421310	ZBTB46	Body	61940280	62918893	1966	1198	1.64e-12	0.137356	1.02e-11	0.852584	0.0100605	No
cigarettes_per_day	4	2506043	3506043	cg16215817	3878308	-	-	3379380	4377763	1377	385	0.761664	0.115877	0.0975667	0.0148334	0.0100592	No
cigarettes_per_day	11	112936072	113936072	cg21727486	112831501	NCAM1	TSS1500	112332291	113330219	2108	673	0.000143557	3.84e-05	0.781057	0.208702	0.0100583	No
cigarettes_per_day	21	40020783	41020783	cg07464821	40751816	WRB	TSS1500	40251855	41251463	3222	2329	9.56e-69	9.74e-69	0.490351	0.499593	0.0100562	Yes
cigarettes_per_day	7	49839609	50839609	cg11825411	50631741	DDC	5'UTR	50131960	51130835	2319	1786	0.696302	0.124674	0.143317	0.0256511	0.0100555	No
cigarettes_per_day	2	60218347	61218347	cg12213064	60772650	BCL11A	Body	60272751	61271507	1735	1664	0.604783	0.297596	0.0586954	0.0288722	0.0100535	No
cigarettes_per_day	2	147872720	148872720	cg19138376	149360870	-	-	148863083	149858906	1454	19	0.736943	0.142261	0.0928338	0.0179108	0.0100509	No
cigarettes_per_day	21	40020783	41020783	cg10179199	40486835	-	-	39989905	40986120	2954	2881	0.100021	0.100969	0.392626	0.396338	0.0100457	No
cigarettes_per_day	19	3544424	4544424	cg22521333	4652251	TNFAIP8L1	Body	4153400	5152126	1804	630	0.765044	0.0850542	0.125873	0.0139839	0.010045	No
cigarettes_per_day	11	46237412	47237412	cg09580214	47448534	PSMC3	TSS1500	46949601	47948121	1351	287	8.69e-60	1.99e-58	0.0414096	0.948547	0.010043	Yes
cigarettes_per_day	19	3544424	4544424	cg17742313	4595416	-	-	4104938	5094349	1743	685	0.74913	0.093848	0.130628	0.0163545	0.0100396	No
cigarettes_per_day	19	40853107	41853107	cg17144710	42052900	-	-	41554399	42550432	1387	458	0.702166	0.16182	0.102389	0.0235863	0.0100392	No
cigarettes_per_day	19	3544424	4544424	cg22754389	4652104	TNFAIP8L1	Body	4153400	5151322	1803	630	0.650021	0.0722603	0.24091	0.026771	0.010037	No
cigarettes_per_day	11	15877044	16877044	cg26551069	17070288	-	-	16570750	17569885	2111	563	0.694143	0.111472	0.158852	0.0254999	0.0100328	No
cigarettes_per_day	3	48435583	49435583	cg17871184	48183862	-	-	47684450	48682658	980	206	0.764568	0.137149	0.0748361	0.0134142	0.0100324	No
cigarettes_per_day	15	56641231	57641231	cg03855739	56270069	NEDD4	Body	55770911	56768964	2484	241	0.700633	0.119617	0.144978	0.0247417	0.0100304	No
cigarettes_per_day	15	56641231	57641231	cg18855629	57698690	CGNL1	5'UTR	57199592	58198597	2387	741	8.68e-22	3.1e-22	0.729496	0.260477	0.0100266	Yes
cigarettes_per_day	15	56641231	57641231	cg07772762	56703433	TEX9	Body	56203753	57203411	1997	834	0.0780335	0.125623	0.301294	0.48503	0.0100193	No
cigarettes_per_day	15	56641231	57641231	cg22537983	56286140	NEDD4	TSS200	55787514	56785979	2508	296	0.689691	0.119232	0.154381	0.0266789	0.0100172	No
cigarettes_per_day	3	16372929	17372929	cg22688260	16306809	DPH3|OXNAD1	TSS1500|1stExon|5'UTR	16673075	16806805	501	501	0.839398	0.114644	0.0316432	0.00431177	0.0100031	No
cigarettes_per_day	11	15877044	16877044	cg15084286	17036142	PLEKHA7	TSS200	16536875	17535835	2128	666	0.702634	0.12281	0.14008	0.024474	0.0100016	No
cigarettes_per_day	11	43167625	44167625	cg08730816	44656688	-	-	44157024	45156578	2022	13	0.00756368	0.000135278	0.96505	0.0172501	0.0100009	No
cigarettes_per_day	15	56641231	57641231	cg11341892	56286143	NEDD4	TSS200	55787514	56785979	2508	296	0.694711	0.1201	0.149377	0.0258139	0.00999847	No
cigarettes_per_day	4	2506043	3506043	cg25388823	2361876	ZFYVE28	Body	1866358	2861430	1471	580	0.701328	0.117685	0.146428	0.024561	0.00999768	No
cigarettes_per_day	16	69052215	70052215	cg01439854	70323367	AARS	1stExon|5'UTR	69823778	70822647	1052	444	0.789862	0.116641	0.0727669	0.0107357	0.00999434	No
cigarettes_per_day	7	49839609	50839609	cg04223026	50791508	GRB10	Body|5'UTR	50291729	51289889	2231	1413	0.665063	0.119403	0.174263	0.0312767	0.00999413	No
cigarettes_per_day	11	15877044	16877044	cg22869372	17041463	-	-	16541623	17541022	2135	651	0.713733	0.124255	0.129489	0.0225328	0.00999146	No
cigarettes_per_day	16	69052215	70052215	cg03256575	70299274	AARS	Body	69801397	70796535	1063	486	0.779682	0.135829	0.0634537	0.0110443	0.00999033	No
cigarettes_per_day	19	3544424	4544424	cg19823504	4556982	SEMA6B	Body	4071311	5056911	1667	691	0.750961	0.0935065	0.129437	0.0161069	0.00998929	No
cigarettes_per_day	8	26942127	27942127	cg18462755	27252787	PTK2B	5'UTR	26752795	27752630	3171	2231	1.96e-11	9.97e-10	0.0190694	0.970942	0.00998822	Yes
cigarettes_per_day	3	16372929	17372929	cg15775060	17380911	TBC1D5	Body	16883976	17877828	1598	853	0.582206	0.0821144	0.285446	0.0402495	0.00998407	No
cigarettes_per_day	2	60218347	61218347	cg01110114	61192536	PUS10	Body	60693321	61692203	1674	848	0.66475	0.163501	0.129846	0.0319268	0.00997642	No
cigarettes_per_day	16	89256473	90256473	cg01404893	89043547	CBFA2T3	TSS200	88547930	89543253	1888	445	0.730645	0.0986142	0.141658	0.0191094	0.00997362	No
cigarettes_per_day	3	48435583	49435583	ch.3.1012680R	48211137	CDC25A	Body	47711490	48710606	978	225	0.775991	0.144912	0.0582615	0.01087	0.00996517	No
cigarettes_per_day	20	61486949	62486949	cg19907964	61473305	TCFL5	3'UTR	60973327	61972381	1816	1144	1.78e-05	8.94e-07	0.942647	0.0473696	0.00996453	Yes
cigarettes_per_day	14	103684737	104684737	cg00914315	104741839	-	-	104242397	105240784	1622	672	0.650206	0.247234	0.0670966	0.0255028	0.00996131	No
cigarettes_per_day	21	40020783	41020783	cg02555368	40123882	LINC00114	Body	39624698	40623668	2719	1754	0.629915	0.174883	0.144999	0.0402461	0.00995732	No
cigarettes_per_day	16	69052215	70052215	cg22471931	69872457	WWP2	TSS200|Body	69372927	70372339	1422	1272	2.52e-05	3.56e-05	0.409996	0.579986	0.00995724	No
cigarettes_per_day	21	40020783	41020783	cg19242467	41415561	DSCAM	Body	40915653	41915493	3044	333	0.731955	0.030634	0.218336	0.00912792	0.00994716	No
cigarettes_per_day	19	40853107	41853107	cg03337035	42258336	CEACAM6	TSS1500	41759474	42756345	1192	123	0.213346	0.00309002	0.762594	0.0110352	0.0099351	No
cigarettes_per_day	2	60218347	61218347	cg01845673	61066660	-	-	60567413	61566536	1732	1161	0.671647	0.170081	0.118375	0.0299661	0.00993165	No
cigarettes_per_day	3	48435583	49435583	cg14937784	48129311	MAP4	5'UTR	47633355	48628014	984	164	0.778162	0.134901	0.0656376	0.0113689	0.00993088	No
cigarettes_per_day	11	112936072	113936072	cg22173837	112831728	NCAM1	TSS1500	112332291	113331532	2109	674	0.634986	0.169682	0.146314	0.0390881	0.00993068	No
cigarettes_per_day	15	56641231	57641231	cg14809340	56245172	NEDD4	Body	55746251	56744720	2486	200	0.199966	0.0338914	0.646644	0.109587	0.0099115	No
cigarettes_per_day	7	49839609	50839609	cg03721064	50535834	DDC	Body	50035913	51033656	2415	2016	0.646743	0.123144	0.184993	0.0352141	0.00990505	No
cigarettes_per_day	16	89256473	90256473	cg22025067	89043656	CBFA2T3	TSS200	88547930	89543253	1888	445	0.747382	0.100873	0.124986	0.0168592	0.00990005	No
cigarettes_per_day	7	49839609	50839609	cg00632784	50560799	DDC	Body	50060857	51059049	2398	1953	0.686646	0.128575	0.14731	0.027574	0.00989454	No
cigarettes_per_day	11	15877044	16877044	cg06672661	17097975	RPS13	Body	16597986	17597822	2069	484	0.724528	0.10589	0.139335	0.0203539	0.009893	No
cigarettes_per_day	3	48435583	49435583	cg02454931	47973434	MAP4	Body	47476955	48473204	998	34	0.769166	0.13801	0.070333	0.0126099	0.00988134	No
cigarettes_per_day	16	69052215	70052215	cg04957757	70463218	ST3GAL2	5'UTR	69963355	70934102	786	113	0.808094	0.105318	0.0678708	0.00883565	0.00988127	No
cigarettes_per_day	4	2506043	3506043	cg00800634	3882420	-	-	3383552	4381663	1376	382	0.776598	0.111625	0.0891011	0.0127971	0.00987888	No
cigarettes_per_day	7	49839609	50839609	cg07519654	50745585	GRB10	Body|5'UTR	50245685	51245472	2243	1477	0.623675	0.112361	0.215308	0.03878	0.00987592	No
cigarettes_per_day	2	147872720	148872720	cg04277812	148756140	ORC4	5'UTR	148258988	149255064	1895	1164	0.000129176	0.0011491	0.0999291	0.888919	0.00987387	No
cigarettes_per_day	7	49839609	50839609	cg03466198	50727932	GRB10	Body	50228289	51226761	2258	1512	0.639991	0.115318	0.198978	0.0358434	0.0098689	No
cigarettes_per_day	16	69052215	70052215	cg13969273	69760564	NQO1	TSS200	69261084	70258384	1536	1414	3.87e-08	5.38e-08	0.414111	0.57602	0.00986836	Yes
cigarettes_per_day	15	56641231	57641231	cg17427305	57881059	-	-	57381332	58380442	2448	412	0.715562	0.155927	0.0974241	0.0212197	0.00986736	No
cigarettes_per_day	11	15877044	16877044	cg03325790	17097672	RPS13	Body	16597986	17597381	2068	484	0.736261	0.107603	0.127627	0.0186426	0.00986692	No
cigarettes_per_day	3	157691316	158691316	cg05695944	157336039	-	-	156836517	157835428	2233	292	0.218773	0.0755147	0.517299	0.178548	0.00986513	No
cigarettes_per_day	15	77743579	79314046	cg03810199	78067165	LINGO1	5'UTR	77567826	78566039	2441	2224	0.294147	0.0449598	0.564725	0.0863072	0.00986123	No
cigarettes_per_day	7	49839609	50839609	cg16960292	50663419	GRB10	Body	50164029	51163256	2283	1668	0.691944	0.123626	0.148117	0.0264534	0.00986031	No
cigarettes_per_day	16	89256473	90256473	cg04416981	89043707	CBFA2T3	TSS1500	88547930	89543253	1888	445	0.745782	0.100657	0.12663	0.0170813	0.00984931	No
cigarettes_per_day	20	61486949	62486949	cg04584764	61368095	NTSR1	Body	60868242	61868017	1853	961	0.751852	0.0396369	0.188727	0.00993966	0.00984427	No
cigarettes_per_day	11	15877044	16877044	cg13626199	17098673	RPS13	Body	16598964	17598641	2070	482	0.729076	0.106534	0.134852	0.019695	0.00984288	No
cigarettes_per_day	20	30554702	31554702	cg00602889	30240858	-	-	29804073	30740434	1269	279	0.694755	0.210636	0.0650547	0.0197134	0.00984117	No
cigarettes_per_day	7	49839609	50839609	cg04053021	50745266	GRB10	Body|5'UTR	50245295	51242619	2244	1480	0.688747	0.124075	0.150276	0.0270618	0.00984037	No
cigarettes_per_day	16	89256473	90256473	cg03831847	88832485	FAM38A	Body	88333296	89332421	1873	168	0.775487	0.0398815	0.166271	0.00854109	0.00981957	No
cigarettes_per_day	3	157691316	158691316	cg02928957	157213897	VEPH1	TSS1500|5'UTR	156714282	157713867	2173	56	0.648724	0.138939	0.166811	0.0357167	0.00980839	No
cigarettes_per_day	1	154048521	155048521	cg20739354	153898552	-	-	153400304	154397984	1312	594	0.269431	0.00626808	0.698262	0.0162346	0.00980433	Yes
cigarettes_per_day	16	69052215	70052215	cg08034613	70411455	-	-	69911632	70909922	901	236	0.797067	0.109163	0.0738711	0.0101073	0.00979224	No
cigarettes_per_day	16	69052215	70052215	cg22245592	70488341	FUK	TSS200	69988373	70983224	747	72	0.831757	0.103665	0.0487249	0.00606296	0.00979	No
cigarettes_per_day	19	3544424	4544424	cg02777191	4555838	SEMA6B	Body	4071311	5055196	1664	691	0.768005	0.0956082	0.112599	0.0140076	0.00978032	No
cigarettes_per_day	14	103684737	104684737	cg10124651	103523278	CDC42BPB	Body	103023569	104022944	1666	789	0.75873	0.115572	0.100606	0.0153149	0.0097772	No
cigarettes_per_day	19	3544424	4544424	cg18542078	3184564	NCLN	TSS1500	2685342	3683928	1499	201	0.130271	0.00362299	0.83317	0.0231618	0.00977491	No
cigarettes_per_day	19	3544424	4544424	cg24947324	4566677	-	-	4071311	5066330	1695	691	0.759713	0.0947046	0.120764	0.0150445	0.00977376	No
cigarettes_per_day	15	56641231	57641231	cg13160251	56286575	NEDD4	TSS1500	55787514	56785979	2508	296	0.488623	0.0844719	0.355657	0.0614753	0.00977244	No
cigarettes_per_day	16	89256473	90256473	cg03942201	88961936	CBFA2T3	Body	88462527	89460290	1899	338	7e-05	4.89e-06	0.92555	0.0646055	0.00976942	Yes
cigarettes_per_day	15	77743579	79314046	cg11987068	77900788	-	-	77401143	78400673	2253	1813	0.0888264	0.00375631	0.861241	0.0364106	0.00976614	No
cigarettes_per_day	15	56641231	57641231	cg00483256	57940135	GCOM1|MYZAP	Body	57442105	58438596	2414	319	0.622017	0.0960544	0.235767	0.0363983	0.00976399	No
cigarettes_per_day	16	69052215	70052215	cg22583953	69872200	WWP2	TSS1500|Body	69372927	70369537	1421	1272	6.61e-09	9.35e-09	0.410093	0.580145	0.00976258	Yes
cigarettes_per_day	16	89256473	90256473	cg04444104	89059436	-	-	88559628	89559297	1893	468	0.635373	0.0860009	0.236826	0.0320458	0.00975469	No
cigarettes_per_day	15	58655050	59655050	cg25273520	59713427	-	-	59213678	60213109	2234	846	0.335701	0.140097	0.362984	0.151474	0.00974345	No
cigarettes_per_day	11	112936072	113936072	cg06274207	112831064	NCAM1|LOC101928847	TSS1500|Body	112331106	113330219	2110	673	0.670084	0.179095	0.111333	0.0297464	0.00974214	No
cigarettes_per_day	7	49839609	50839609	cg07750378	50132764	ZPBP	1stExon	49633802	50632326	2502	1844	0.0053529	0.00144316	0.774629	0.208833	0.00974146	No
cigarettes_per_day	7	49839609	50839609	cg15515960	50483716	-	-	49984608	50982884	2417	2117	0.668765	0.142762	0.147298	0.031434	0.00974114	No
cigarettes_per_day	16	89256473	90256473	cg01483219	89075851	-	-	88576263	89575771	1893	513	0.693726	0.125976	0.144353	0.0262039	0.00974024	No
cigarettes_per_day	7	49839609	50839609	cg14240098	50518052	FIGNL1	1stExon|5'UTR	50018065	51017468	2428	2061	0.684589	0.133334	0.144252	0.0280856	0.00973883	No
cigarettes_per_day	16	89256473	90256473	cg06436854	89043527	CBFA2T3	TSS200	88547930	89543253	1888	445	0.712611	0.0961801	0.159907	0.0215727	0.00972943	No
cigarettes_per_day	19	3544424	4544424	cg09992805	4585037	-	-	4104938	5084579	1730	685	0.768866	0.0962494	0.111242	0.013916	0.0097266	No
cigarettes_per_day	15	77743579	79314046	cg00425998	77348913	TSPAN3	Body	76849591	77848806	1597	268	0.777624	0.0350128	0.170003	0.00764471	0.00971555	No
cigarettes_per_day	4	2506043	3506043	cg15826352	2935700	MFSD10	1stExon|5'UTR	2435981	3434885	1945	1784	0.00522742	0.100296	0.0438298	0.840935	0.00971134	No
cigarettes_per_day	3	48435583	49435583	cg04887094	48005590	MAP4	Body	47505725	48505302	1015	76	0.775079	0.14268	0.0612617	0.0112676	0.00971111	No
cigarettes_per_day	15	77743579	79314046	cg04882995	78912658	CHRNA3	Body	78413016	79412589	2217	2057	1.4e-206	0.0117897	1.16e-204	0.9785	0.0097105	No
cigarettes_per_day	3	48435583	49435583	cg12548216	48017812	MAP4	Body	47518266	48516675	1018	93	0.778875	0.144076	0.0568421	0.0105049	0.00970287	No
cigarettes_per_day	14	103684737	104684737	cg26269286	103848982	-	-	103350197	104348857	1818	1377	0.00335499	0.17168	0.0156269	0.799639	0.00969948	No
cigarettes_per_day	3	16372929	17372929	cg13470477	16306636	DPH3|OXNAD1	TSS200	16673075	16806429	499	499	0.835726	0.11403	0.0356862	0.00485948	0.0096979	No
cigarettes_per_day	7	49839609	50839609	cg25472458	50800607	GRB10	TSS1500|5'UTR	50300869	51300561	2230	1395	0.669889	0.120254	0.16971	0.0304556	0.00969157	No
cigarettes_per_day	16	69052215	70052215	cg09076628	70324585	DDX19B|AARS	TSS1500|5'UTR	69824876	70823719	1052	441	0.793879	0.115732	0.0704385	0.0102589	0.00969144	No
cigarettes_per_day	4	2506043	3506043	cg11079737	3880592	-	-	3383552	4377763	1374	382	0.766261	0.110127	0.0996185	0.0143075	0.00968539	No
cigarettes_per_day	11	15877044	16877044	cg11154838	17099346	RPS13	TSS200	16599595	17599215	2072	481	0.727636	0.10633	0.136425	0.0199263	0.00968252	No
cigarettes_per_day	2	62210608	63210608	cg08856371	63223672	EHBP1	Body	62724102	63722433	1489	767	0.705126	0.130601	0.130442	0.0241504	0.00967959	No
cigarettes_per_day	19	3544424	4544424	cg22334543	3506226	FZR1	TSS200	3006236	4005781	1384	568	0.719928	0.0821028	0.169024	0.0192664	0.00967924	No
cigarettes_per_day	15	56641231	57641231	cg04483936	57668247	CGNL1	TSS1500	57169531	58167770	2301	761	0.0707473	0.0252469	0.659126	0.235207	0.0096725	No
cigarettes_per_day	7	49839609	50839609	cg19499709	50660583	GRB10	3'UTR	50161253	51160165	2286	1679	0.688108	0.122994	0.152059	0.0271697	0.00966914	No
cigarettes_per_day	15	56641231	57641231	cg10070864	57664490	-	-	57164889	58162312	2299	767	1.05e-31	3.78e-32	0.727667	0.262677	0.00965604	Yes
cigarettes_per_day	2	60218347	61218347	cg24914127	61117622	REL	Body	60617761	61616653	1719	1029	0.504293	0.127112	0.28669	0.0722534	0.00965174	No
cigarettes_per_day	18	61625063	62625063	cg25653759	61143218	SERPINB5	TSS1500	60643748	61642597	2256	49	0.726978	0.0901807	0.154086	0.0191046	0.00965041	No
cigarettes_per_day	7	49839609	50839609	cg14266057	49842983	VWC2	Body	49343294	50340750	2577	1038	0.593832	0.134844	0.213267	0.0484178	0.00963902	No
cigarettes_per_day	16	69052215	70052215	cg03564166	70380888	DDX19A	1stExon|5'UTR	69880994	70879673	984	332	0.788801	0.109357	0.080987	0.0112181	0.00963704	No
cigarettes_per_day	16	69052215	70052215	cg00265317	70472993	ST3GAL2	TSS200	69973127	70934102	761	88	0.806026	0.101691	0.0734046	0.00925133	0.00962719	No
cigarettes_per_day	11	15877044	16877044	cg11523920	17094680	-	-	16594703	17594513	2067	490	0.66749	0.0987563	0.19525	0.0288779	0.00962621	No
cigarettes_per_day	14	103684737	104684737	cg24797352	104781790	-	-	104281919	105281739	1559	576	0.710912	0.149983	0.106929	0.0225495	0.00962584	No
cigarettes_per_day	7	49839609	50839609	cg01588493	50477852	-	-	49978373	50976912	2418	2130	0.690236	0.150949	0.122443	0.0267676	0.00960484	No
cigarettes_per_day	3	16372929	17372929	cg09677774	16309283	OXNAD1	5'UTR	16673075	16809197	516	516	0.82034	0.131853	0.0329278	0.00528288	0.00959671	No
cigarettes_per_day	19	3544424	4544424	cg09498704	4607219	-	-	4114202	5107049	1764	683	0.741292	0.0930266	0.13869	0.0173949	0.00959663	No
cigarettes_per_day	7	49839609	50839609	cg09795520	50780777	GRB10	Body|5'UTR	50280818	51280378	2234	1426	0.710063	0.127723	0.129362	0.0232596	0.00959175	No
cigarettes_per_day	2	60218347	61218347	cg14324153	61050377	-	-	60551262	61550090	1724	1185	0.579614	0.146814	0.21064	0.0533449	0.00958678	No
cigarettes_per_day	11	112936072	113936072	cg22230141	114319462	REXO2	Body	113819674	114818174	2176	147	0.053937	0.00184809	0.903678	0.0309539	0.00958288	No
cigarettes_per_day	7	49839609	50839609	cg12999836	50791421	GRB10	Body|5'UTR	50291729	51289889	2231	1413	0.705472	0.126658	0.134205	0.0240852	0.00957871	No
cigarettes_per_day	16	89256473	90256473	cg07703783	89070719	-	-	88570831	89570321	1894	498	0.722295	0.130954	0.11613	0.021045	0.00957659	No
cigarettes_per_day	7	49839609	50839609	cg23532924	50633445	DDC	TSS1500	50134357	51133350	2316	1781	0.670135	0.119975	0.169905	0.0304087	0.0095759	No
cigarettes_per_day	3	48435583	49435583	cg03787326	48130820	MAP4	TSS200	47633355	48628014	984	164	0.78716	0.136461	0.0569454	0.00986237	0.00957113	No
cigarettes_per_day	9	136002369	137002369	cg19444729	135753190	C9orf9|AK8	TSS1500|Body	135253265	136252956	2231	800	0.00329983	9.83e-05	0.958504	0.0285309	0.00956723	No
cigarettes_per_day	16	69052215	70052215	cg08274369	70488473	FUK	TSS200	69989277	70983224	745	70	0.829091	0.103243	0.0516775	0.00642558	0.0095631	No
cigarettes_per_day	7	49839609	50839609	cg26365969	50626298	DDC	5'UTR	50126554	51123906	2329	1804	0.661551	0.118404	0.17854	0.0319454	0.0095597	No
cigarettes_per_day	7	49839609	50839609	cg01177190	50782591	GRB10	Body|5'UTR	50282827	51280996	2233	1423	0.707395	0.127237	0.132066	0.0237448	0.00955719	No
cigarettes_per_day	7	49839609	50839609	cg24864397	50779154	GRB10	Body|5'UTR	50279382	51278302	2235	1429	0.707901	0.127381	0.131513	0.0236551	0.00954976	No
cigarettes_per_day	7	49839609	50839609	cg20447079	50658381	GRB10	3'UTR	50158392	51157525	2289	1686	0.697709	0.12474	0.14253	0.0254727	0.0095483	No
cigarettes_per_day	11	15877044	16877044	cg04657735	17078312	-	-	16578315	17577223	2100	539	0.733025	0.112508	0.125647	0.0192754	0.00954351	No
cigarettes_per_day	16	69052215	70052215	cg01299282	70323049	AARS	5'UTR	69823081	70822647	1053	445	0.793607	0.118788	0.0679118	0.0101556	0.0095377	No
cigarettes_per_day	11	15877044	16877044	cg04195159	17232377	-	-	16732959	17731005	2118	302	0.751053	0.0841069	0.139677	0.0156322	0.00953129	No
cigarettes_per_day	16	69052215	70052215	cg16356516	70286390	EXOSC6|AARS	TSS1500|3'UTR	69786738	70785197	1067	497	0.774359	0.142888	0.0618247	0.0113987	0.00952936	No
cigarettes_per_day	16	69052215	70052215	cg13508642	69121082	-	-	68624205	69620278	1675	783	0.104842	0.0677391	0.49687	0.32102	0.00952819	No
cigarettes_per_day	2	60218347	61218347	cg24344966	61186223	PUS10	Body	60687959	61685845	1665	850	0.706738	0.173784	0.0882593	0.021693	0.00952545	No
cigarettes_per_day	16	69052215	70052215	cg07077735	70494709	FUK	5'UTR	69998409	70991130	744	68	0.722056	0.0895156	0.159181	0.0197246	0.00952312	No
cigarettes_per_day	3	48435583	49435583	cg05272917	47959241	MAP4	Body	47459564	48455626	996	24	0.785143	0.140719	0.0548087	0.00981368	0.0095157	No
cigarettes_per_day	11	112936072	113936072	cg23872513	112885708	NCAM1	Body	112385808	113385640	2095	770	0.416953	0.185148	0.268961	0.119423	0.00951512	No
cigarettes_per_day	4	2506043	3506043	cg21544644	2359942	ZFYVE28	Body	1866358	2858005	1469	578	0.733351	0.123032	0.114845	0.0192576	0.00951467	No
cigarettes_per_day	14	103684737	104684737	cg10920224	103367591	TRAF3	Body	102867729	103867102	1603	475	2.72e-05	1.29e-06	0.9457	0.0447581	0.00951391	Yes
cigarettes_per_day	14	103684737	104684737	cg19711268	103367858	TRAF3	Body	102867934	103867102	1602	475	3.94e-08	1.87e-09	0.94573	0.0447564	0.00951369	Yes
cigarettes_per_day	14	103684737	104684737	cg24154132	103367632	TRAF3	Body	102867729	103867102	1603	475	1.35e-05	6.39e-07	0.945714	0.0447587	0.00951361	Yes
cigarettes_per_day	7	49839609	50839609	cg11896546	50628822	DDC	TSS200|5'UTR	50129026	51128719	2323	1796	0.551679	0.0987065	0.288494	0.0516078	0.00951311	No
cigarettes_per_day	16	89256473	90256473	cg22985151	89070924	-	-	88571196	89570321	1893	498	0.721039	0.130723	0.117447	0.0212833	0.00950849	No
cigarettes_per_day	7	49839609	50839609	cg07621224	50355506	IKZF1	5'UTR	49856035	50854893	2358	2334	0.667615	0.177468	0.11488	0.0305284	0.00950808	No
cigarettes_per_day	1	175493820	176493820	cg23937350	175288923	-	-	174789407	175788387	2211	642	0.692111	0.140222	0.131529	0.0266382	0.00950008	No
cigarettes_per_day	16	69052215	70052215	cg04968302	69060436	TANGO6	Body	68560846	69560330	1756	648	0.749668	0.10962	0.114483	0.0167308	0.00949816	No
cigarettes_per_day	19	3544424	4544424	cg02715602	4544446	SEMA6B	Body	4050278	5044043	1635	692	0.755209	0.0939082	0.12576	0.0156284	0.0094945	No
cigarettes_per_day	14	103684737	104684737	cg15950273	103367306	TRAF3	Body	102867729	103867102	1603	475	0.00411579	0.000194834	0.941636	0.0445657	0.0094872	Yes
cigarettes_per_day	15	56641231	57641231	cg25897236	56161055	NEDD4	Body	55663023	56660617	2493	28	0.697385	0.11328	0.154726	0.0251235	0.00948586	No
cigarettes_per_day	3	48435583	49435583	cg15054595	49910483	-	-	49411404	50408855	1154	37	0.146815	0.0580847	0.562917	0.222698	0.00948532	No
cigarettes_per_day	3	49921081	50921081	cg15054595	49910483	-	-	49411404	50408855	1154	533	0.146815	0.0580847	0.562917	0.222698	0.00948532	No
cigarettes_per_day	11	112936072	113936072	cg12148993	114269290	C11orf71	Body|3'UTR|1stExon	113770022	114769261	2195	242	4.9e-11	8.7e-13	0.973239	0.0172757	0.00948497	Yes
cigarettes_per_day	14	103684737	104684737	cg24136671	104834425	-	-	104334917	105334196	1530	485	0.26824	0.00721647	0.696339	0.0187241	0.00948046	No
cigarettes_per_day	20	61486949	62486949	cg08307612	62526785	DNAJC5	5'UTR	62026990	62918893	1802	1034	0.717538	0.024856	0.239828	0.00829832	0.0094798	No
cigarettes_per_day	11	43167625	44167625	cg24362098	44332507	ALX4	TSS1500	43833936	44831175	2272	935	0.697364	0.114372	0.153605	0.0251828	0.0094757	No
cigarettes_per_day	16	51593549	52593549	cg05291966	52742008	-	-	52242198	53241763	2110	629	0.167106	0.0849483	0.489594	0.248876	0.00947544	No
cigarettes_per_day	11	43167625	44167625	cg23385200	44332128	ALX4	TSS1500	43832163	44831175	2275	938	0.698215	0.114615	0.152647	0.0250482	0.00947508	No
cigarettes_per_day	15	56641231	57641231	cg12403433	57596752	LINC00926	Body	57097539	58095802	2168	806	0.111847	0.0611621	0.528515	0.289002	0.00947381	No
cigarettes_per_day	11	15877044	16877044	cg21158896	17099219	RPS13	1stExon|5'UTR	16599595	17599215	2072	481	0.732972	0.10711	0.131271	0.0191733	0.00947347	No
cigarettes_per_day	16	89256473	90256473	cg12592762	88807929	PIEZO1|LOC339059	TSS1500|Body	88327422	89307209	1831	117	0.000128344	5.11e-06	0.952483	0.0379159	0.009468	Yes
cigarettes_per_day	3	48435583	49435583	cg07065343	48166681	-	-	47667934	48666660	971	189	0.783801	0.131465	0.0644639	0.0108029	0.00946659	No
cigarettes_per_day	21	40020783	41020783	cg05830618	41170358	IGSF5	Body	40670460	41670154	3221	1062	0.630175	0.126144	0.19516	0.0390562	0.00946508	No
cigarettes_per_day	14	103684737	104684737	cg08266712	104979372	-	-	104479732	105477349	1469	259	0.634299	0.0139348	0.334954	0.00734905	0.00946345	No
cigarettes_per_day	14	103684737	104684737	cg13842154	103390247	AMN	Body	102890919	103890091	1630	533	0.552103	0.0264989	0.393078	0.0188568	0.00946319	No
cigarettes_per_day	19	3544424	4544424	cg26309091	4560746	SEMA6B	TSS1500	4071311	5060544	1677	691	0.744177	0.092692	0.13667	0.0170137	0.00944763	No
cigarettes_per_day	16	69052215	70052215	cg16719623	69131464	-	-	68631592	69630853	1694	812	0.51948	0.375921	0.0552113	0.0399442	0.00944386	No
cigarettes_per_day	19	3544424	4544424	cg21771251	4669962	C19orf10	Body	4179636	5169772	1822	620	0.760371	0.0704626	0.146188	0.0135376	0.00944106	No
cigarettes_per_day	11	43167625	44167625	cg10749822	44332913	ALX4	TSS1500	43833936	44831175	2272	935	0.698362	0.114536	0.152639	0.0250244	0.00943881	No
cigarettes_per_day	11	15877044	16877044	cg22215490	17099620	RPS13	TSS1500	16600859	17599412	2075	480	0.502557	0.0727309	0.362796	0.0524951	0.00942051	No
cigarettes_per_day	11	15877044	16877044	cg05185684	17034644	PLEKHA7	Body	16534947	17534413	2125	670	0.344207	0.0602159	0.498895	0.0872677	0.00941377	No
cigarettes_per_day	20	30554702	31554702	cg18787420	30309466	BCL2L1	Body	29809539	30809216	1288	341	0.611016	0.281624	0.0670525	0.0308958	0.00941237	No
cigarettes_per_day	4	2506043	3506043	cg04047236	3951837	FAM86EP	Body	3451960	4449667	1330	219	0.773285	0.104625	0.0992715	0.0134219	0.00939657	No
cigarettes_per_day	15	77743579	79314046	cg06069100	77574588	SGK269	5'UTR	77074610	78074205	1716	810	0.118257	0.00545774	0.828655	0.0382343	0.00939651	No
cigarettes_per_day	16	89256473	90256473	cg19669531	89182231	ACSF3	Body	88682590	89676788	1831	727	7.47e-08	3.46e-08	0.676793	0.313811	0.00939569	Yes
cigarettes_per_day	7	49839609	50839609	cg15359413	50517931	FIGNL1	5'UTR	50018065	51017468	2428	2061	0.647959	0.1262	0.181169	0.0352761	0.00939522	No
cigarettes_per_day	16	69052215	70052215	cg07837642	70323574	AARS	TSS200	69823778	70823505	1053	444	0.78864	0.116463	0.0745172	0.010995	0.00938502	No
cigarettes_per_day	14	103684737	104684737	cg00995807	104172224	XRCC3	Body	103672234	104671826	1833	1818	0.00259479	0.132785	0.0163923	0.838843	0.00938445	No
cigarettes_per_day	11	15877044	16877044	cg16820186	17373103	DKFZp686O24166	TSS1500	16873107	17872943	2032	9	0.000950602	6.96e-05	0.922048	0.0675483	0.00938346	No
cigarettes_per_day	11	43167625	44167625	cg22974228	44332685	ALX4	TSS1500	43833936	44831175	2272	935	0.70422	0.115497	0.146836	0.0240728	0.00937391	No
cigarettes_per_day	19	3544424	4544424	cg13930790	3186072	NCLN	1stExon	2686313	3683928	1496	201	9.32e-85	2.59e-86	0.963853	0.0267745	0.00937216	Yes
cigarettes_per_day	7	49839609	50839609	cg19017034	50719125	GRB10	Body	50220547	51218713	2255	1519	0.703334	0.126744	0.136045	0.0245066	0.00937041	No
cigarettes_per_day	20	61486949	62486949	cg04763539	61146258	MIR1-1HG|C20orf166-AS1	TSS1500|Body	60648273	61646108	1671	332	0.794297	0.0331157	0.156695	0.00652351	0.00936899	No
cigarettes_per_day	11	43167625	44167625	cg14144305	44325960	ALX4	Body	43826799	44825669	2271	949	0.697862	0.120203	0.147221	0.0253487	0.00936501	No
cigarettes_per_day	15	56641231	57641231	cg10885791	57967914	GCOM1|MYZAP	Body	57468146	58467742	2471	287	0.709947	0.0936344	0.165267	0.0217876	0.00936461	No
cigarettes_per_day	7	49839609	50839609	cg06224905	50659655	GRB10	3'UTR	50160123	51159592	2288	1682	0.642172	0.114802	0.198235	0.0354293	0.00936199	No
cigarettes_per_day	19	40853107	41853107	cg12554678	40427233	FCGBP	Body	39927699	40925982	1990	91	0.573795	0.0165618	0.389061	0.0112204	0.00936161	No
cigarettes_per_day	15	56641231	57641231	cg26955834	57682357	CGNL1	5'UTR	57182971	58182073	2337	754	0.0572629	0.0204399	0.672797	0.240145	0.0093555	No
cigarettes_per_day	16	69052215	70052215	cg04454426	70507104	FUK	Body	70011185	71001039	740	60	0.0201526	0.00247986	0.861955	0.106058	0.00935536	No
cigarettes_per_day	2	60218347	61218347	cg15167335	61206565	PUS10	Body	60707038	61705663	1680	834	0.720428	0.161599	0.0887309	0.0198939	0.00934816	No
cigarettes_per_day	3	48435583	49435583	cg20575261	48099605	MAP4	5'UTR	47603627	48597553	992	153	0.777927	0.139378	0.0622107	0.0111367	0.00934747	No
cigarettes_per_day	14	103684737	104684737	cg01121403	104785395	-	-	104285434	105282053	1556	571	0.724595	0.140507	0.10518	0.0203861	0.00933209	No
cigarettes_per_day	7	49839609	50839609	cg25498137	50607896	DDC|DDC-AS1	Body	50108120	51107114	2355	1848	0.694197	0.124341	0.145996	0.0261407	0.00932481	No
cigarettes_per_day	15	56641231	57641231	cg11774529	57933038	GCOM1|MYZAP	Body	57433967	58429264	2411	320	0.683214	0.105492	0.174965	0.0270062	0.00932319	No
cigarettes_per_day	16	69052215	70052215	cg09135056	70488813	FUK	5'UTR	69989277	70983224	745	70	0.825952	0.102852	0.0550324	0.00684359	0.00931984	No
cigarettes_per_day	16	69052215	70052215	cg02090137	70316350	AARS	Body	69816611	70815545	1057	455	0.7865	0.123499	0.0697423	0.0109418	0.00931751	No
cigarettes_per_day	19	3544424	4544424	cg23503575	3295972	CELF5	Body|3'UTR	2796021	3792364	1508	323	2.02e-20	5.96e-22	0.962247	0.0284422	0.00931113	Yes
cigarettes_per_day	19	3544424	4544424	cg25716820	3295708	BRUNOL5	3'UTR	2796021	3792364	1508	323	1.63e-31	4.82e-33	0.962247	0.0284423	0.00931066	Yes
cigarettes_per_day	7	49839609	50839609	cg11111332	50612853	DDC	5'UTR	50114073	51112813	2351	1839	0.705166	0.126333	0.135013	0.0241787	0.00930992	No
cigarettes_per_day	15	77743579	79314046	cg26277064	77884043	-	-	77386280	78383301	2241	1781	6.85e-68	2.89e-69	0.95059	0.0401028	0.00930687	Yes
cigarettes_per_day	14	103684737	104684737	cg14886849	103367489	TRAF3	Body	102867729	103867102	1603	475	0.0313003	0.0014817	0.914627	0.0432874	0.00930321	No
cigarettes_per_day	2	147872720	148872720	cg14675121	147685521	-	-	147186982	148185227	1202	371	0.819064	0.054764	0.109557	0.00731587	0.00929949	No
cigarettes_per_day	7	49839609	50839609	cg04144768	50628154	DDC	5'UTR	50128188	51123906	2326	1801	0.669549	0.119811	0.170798	0.0305538	0.00928855	No
cigarettes_per_day	3	48435583	49435583	cg11488214	47974092	MAP4	Body	47476955	48473204	998	34	0.783543	0.14059	0.056462	0.0101216	0.00928343	No
cigarettes_per_day	16	69052215	70052215	cg15696708	70436993	ST3GAL2	5'UTR	69937474	70934102	836	163	0.810008	0.109369	0.0628655	0.00847896	0.00927812	No
cigarettes_per_day	20	30554702	31554702	cg17996391	30226477	COX4I2	5'UTR	29804073	30725648	1227	237	0.772647	0.132998	0.0725909	0.012486	0.00927751	No
cigarettes_per_day	16	69052215	70052215	cg23836566	70488482	FUK	TSS200	69989277	70983224	745	70	0.801939	0.0998615	0.0790836	0.00983861	0.0092775	No
cigarettes_per_day	2	60218347	61218347	cg02108681	61095484	LINC01185	Body	60595793	61595416	1717	1084	0.535429	0.13555	0.255158	0.0645869	0.00927559	No
cigarettes_per_day	3	157691316	158691316	cg00301159	157260788	C3orf55	TSS1500	156761722	157760461	2175	153	0.00207822	0.000583042	0.771605	0.216463	0.00927062	No
cigarettes_per_day	3	16372929	17372929	cg17551240	17380812	TBC1D5	Body	16883976	17877828	1598	853	0.644307	0.0908733	0.22397	0.0315795	0.00927052	No
cigarettes_per_day	21	40020783	41020783	cg08043842	40033629	ERG	TSS1500|Body|1stExon|5'UTR	39534446	40533419	2653	1516	0.702238	0.0868778	0.179425	0.0221885	0.00927003	No
cigarettes_per_day	2	60218347	61218347	cg02919104	61207399	PUS10	Body	60707588	61705663	1678	832	0.687477	0.154181	0.121774	0.0273011	0.009267	No
cigarettes_per_day	18	61625063	62625063	cg12617794	62703370	-	-	62203401	63203362	2578	1427	0.704481	0.0769652	0.188689	0.0206051	0.00926039	No
cigarettes_per_day	11	43167625	44167625	cg26365854	44330903	ALX4	Body	43831511	44830733	2277	942	0.71016	0.118884	0.138518	0.0231793	0.0092588	No
cigarettes_per_day	16	69052215	70052215	cg01297698	70339096	DDX19B	Body|5'UTR	69839231	70838725	1048	419	0.798729	0.111429	0.0707263	0.0098576	0.00925865	No
cigarettes_per_day	11	15877044	16877044	cg18887608	17229487	-	-	16729685	17728353	2115	304	0.736877	0.0812987	0.155428	0.0171389	0.00925745	No
cigarettes_per_day	16	69052215	70052215	cg08183066	70333124	DDX19B	1stExon|5'UTR	69833663	70831992	1053	431	0.795667	0.111296	0.0735086	0.0102729	0.00925577	No
cigarettes_per_day	3	16372929	17372929	cg14111990	16305780	DPH3|OXNAD1	TSS1500|Body	16673075	16805686	497	497	0.830185	0.113216	0.0416726	0.0056738	0.00925307	No
cigarettes_per_day	11	15877044	16877044	cg06384055	17099234	RPS13	TSS200	16599595	17599215	2072	481	0.705177	0.103048	0.159259	0.0232636	0.00925169	No
cigarettes_per_day	3	157691316	158691316	cg04897900	157245108	-	-	156745658	157744943	2157	111	0.588497	0.136323	0.215926	0.0500093	0.00924485	No
cigarettes_per_day	16	69052215	70052215	cg09271671	70432453	ST3GAL2	5'UTR	69932958	70927078	842	171	0.817584	0.110477	0.0552497	0.00745644	0.00923316	No
cigarettes_per_day	3	48435583	49435583	cg25383013	47973468	MAP4	Body	47476955	48473204	998	34	0.782416	0.140388	0.0576314	0.0103315	0.00923304	No
cigarettes_per_day	11	43167625	44167625	cg21704109	44332558	ALX4	TSS1500	43833936	44831175	2272	935	0.702273	0.115177	0.148905	0.0244121	0.00923281	No
cigarettes_per_day	19	3544424	4544424	cg06396324	4652549	TNFAIP8L1	3'UTR	4153400	5152480	1807	630	0.761999	0.0847285	0.129637	0.0144054	0.00923016	No
cigarettes_per_day	7	49839609	50839609	cg18090103	50518163	FIGNL1	TSS200	50018441	51018103	2429	2060	0.671811	0.130846	0.157462	0.030659	0.00922275	No
cigarettes_per_day	4	2506043	3506043	cg20111187	3882339	-	-	3383552	4381663	1376	382	0.75257	0.108171	0.113707	0.0163345	0.00921757	No
cigarettes_per_day	19	3544424	4544424	cg11545720	4558377	SEMA6B	1stExon	4071311	5058357	1670	691	0.755466	0.0940764	0.125608	0.0156325	0.00921746	No
cigarettes_per_day	19	40853107	41853107	cg04017324	41593613	CYP2A13	TSS1500	41094283	42092815	2028	1643	1.96e-34	0.1029	1.7e-33	0.887894	0.00920625	No
cigarettes_per_day	19	3544424	4544424	cg04524552	4670575	C19orf10	TSS200	4179636	5170404	1824	620	0.776981	0.0720475	0.129746	0.0120218	0.00920323	No
cigarettes_per_day	15	77743579	79314046	cg18926062	78077656	-	-	77578168	78577207	2442	2239	0.39039	0.0894319	0.415744	0.0952308	0.00920261	No
cigarettes_per_day	16	69052215	70052215	cg06733215	70317506	AARS	5'UTR	69818983	70816893	1057	454	0.787484	0.123657	0.0688589	0.0108035	0.00919677	No
cigarettes_per_day	15	89443601	90443601	cg20428153	90895389	ZNF774	TSS200	90395977	91382995	2261	108	0.75541	0.0362042	0.190092	0.00910126	0.00919277	No
cigarettes_per_day	16	89256473	90256473	cg26608982	89560068	-	-	89060611	90059712	2243	1852	0.000116851	0.134687	0.000742017	0.855267	0.00918751	No
cigarettes_per_day	11	43167625	44167625	cg17471467	44332838	ALX4	TSS1500	43833936	44831175	2272	935	0.703561	0.115389	0.147658	0.0242077	0.00918445	No
cigarettes_per_day	15	56641231	57641231	cg10433327	56209506	NEDD4	TSS200|Body	55709564	56708198	2496	125	0.0615988	0.0101512	0.789047	0.130023	0.00918033	No
cigarettes_per_day	2	147872720	148872720	cg06475339	149351829	-	-	148852035	149850409	1461	37	0.722915	0.144094	0.103244	0.0205699	0.00917639	No
cigarettes_per_day	3	48435583	49435583	cg11505494	48004257	MAP4	Body	47505725	48500286	1014	75	0.783172	0.144171	0.0536285	0.00986311	0.00916496	No
cigarettes_per_day	11	43167625	44167625	cg13408594	44331893	ALX4	TSS200	43831970	44831175	2276	939	0.699483	0.114847	0.15162	0.0248852	0.0091636	No
cigarettes_per_day	21	40020783	41020783	cg13493414	40064997	-	-	39566462	40564856	2725	1624	2.26e-05	5.69e-06	0.791833	0.198982	0.00915666	Yes
cigarettes_per_day	1	175493820	176493820	cg03571921	175203847	-	-	174706357	175703553	2126	475	0.305241	0.0939859	0.452353	0.139273	0.00914601	No
cigarettes_per_day	20	30554702	31554702	cg10655041	31823897	PLUNC	5'UTR	31323919	32322939	1280	405	0.789101	0.0532047	0.139174	0.00937455	0.00914595	No
cigarettes_per_day	16	89256473	90256473	cg06017697	89976667	TCF25	Body	89477051	90174092	1702	1702	0.000116271	0.134626	0.000738755	0.855374	0.00914503	No
cigarettes_per_day	16	69052215	70052215	cg22695386	69530002	-	-	69030868	70029924	1596	1569	0.0957711	0.12668	0.330824	0.437585	0.00914019	No
cigarettes_per_day	16	69052215	70052215	cg04707943	70413222	-	-	69913288	70909922	897	232	0.802259	0.109799	0.0693289	0.00947934	0.00913369	No
cigarettes_per_day	3	16372929	17372929	cg22350027	17036922	PLCL2	Body|5'UTR	16673075	17535146	1839	1607	2.93e-05	0.00220618	0.0129614	0.975678	0.00912538	No
cigarettes_per_day	16	69052215	70052215	cg08954709	70328279	DDX19B	TSS1500|5'UTR	69829875	70828269	1054	438	0.800532	0.115091	0.0658013	0.00945103	0.00912473	No
cigarettes_per_day	3	48435583	49435583	cg05959577	48129425	MAP4	5'UTR	47633355	48628014	984	164	0.790338	0.137011	0.0541496	0.00937815	0.00912268	No
cigarettes_per_day	15	58655050	59655050	cg08454546	59731340	FAM81A	5'UTR	59232040	60230156	2249	828	0.616404	0.228907	0.106161	0.0394145	0.00911463	No
cigarettes_per_day	3	48435583	49435583	cg17215036	48129188	MAP4	5'UTR	47633355	48628014	984	164	0.783963	0.135906	0.0605342	0.010485	0.0091119	No
cigarettes_per_day	3	48435583	49435583	cg17624935	47973902	MAP4	Body	47476955	48473204	998	34	0.780491	0.140042	0.0596677	0.010697	0.00910273	No
cigarettes_per_day	11	15877044	16877044	cg13807363	17035876	PLEKHA7	1stExon	16535896	17535835	2129	667	0.591355	0.103409	0.252068	0.0440695	0.0090982	No
cigarettes_per_day	16	69052215	70052215	cg09336228	70380615	DDX19A	TSS1500	69880772	70879673	985	333	0.802114	0.111203	0.0681503	0.00943907	0.00909413	No
cigarettes_per_day	20	61486949	62486949	cg16989086	62203971	PRIC285	5'UTR	61704124	62703791	2064	1740	1.31e-12	0.110038	1.05e-11	0.880868	0.00909358	No
cigarettes_per_day	16	69052215	70052215	cg22901190	70398951	DDX19A	Body	69899395	70898727	935	273	0.806227	0.111057	0.0647209	0.00890615	0.00908925	No
cigarettes_per_day	16	69052215	70052215	cg10356341	70380474	DDX19A	TSS1500	69880772	70879673	985	333	0.801523	0.111121	0.0687493	0.00952213	0.00908521	No
cigarettes_per_day	7	49839609	50839609	cg19107055	50560686	DDC	Body	50060857	51059049	2398	1953	0.679277	0.127195	0.155365	0.0290831	0.00908015	No
cigarettes_per_day	7	49839609	50839609	cg09521872	50800547	GRB10	TSS1500|5'UTR	50300869	51300075	2229	1395	0.700471	0.125736	0.139654	0.0250592	0.00907983	No
cigarettes_per_day	16	69052215	70052215	cg06035001	70424854	ST3GAL2	Body	69925045	70924781	878	208	0.812125	0.110867	0.0597856	0.00815255	0.00906922	No
cigarettes_per_day	11	46237412	47237412	cg13999086	47608487	FAM180B	Body	47109060	48106486	1415	164	0.00221671	0.0407854	0.0488653	0.899069	0.00906349	No
cigarettes_per_day	15	56641231	57641231	cg16972693	58112679	-	-	57613511	58612218	2675	59	4.48e-07	1.28e-08	0.963444	0.027498	0.00905798	Yes
cigarettes_per_day	16	89256473	90256473	cg10166448	89786802	ZNF276|VPS9D1	TSS1500|Body	89287857	90174092	2007	2007	4.77e-06	0.00550637	0.000852105	0.984585	0.00905175	No
cigarettes_per_day	7	49839609	50839609	cg15166871	50933350	-	-	50434024	51433153	2352	1268	1.49e-10	4.21e-12	0.963678	0.0272702	0.0090513	Yes
cigarettes_per_day	16	69052215	70052215	cg12220262	70543282	COG4	Body|ExonBnd	70043407	71016597	694	11	0.839712	0.0944374	0.0510665	0.0057341	0.00904996	No
cigarettes_per_day	4	2506043	3506043	cg08171028	3882187	-	-	3383552	4381663	1376	382	0.775017	0.111397	0.0914093	0.0131297	0.00904622	No
cigarettes_per_day	3	16372929	17372929	cg20846042	16306509	DPH3|OXNAD1	TSS200|TSS1500	16673075	16806429	499	499	0.826092	0.112716	0.0458968	0.00625332	0.00904258	No
cigarettes_per_day	15	77743579	79314046	cg27285410	78907328	CHRNA3	Body	78407493	79407119	2219	2073	8.2e-206	0.0690373	1.1e-204	0.921922	0.00904024	No
cigarettes_per_day	7	49839609	50839609	cg08372825	50700612	GRB10	Body	50201241	51200408	2254	1550	0.684886	0.123203	0.155001	0.027874	0.00903573	No
cigarettes_per_day	2	60218347	61218347	cg25962992	60986556	PAPOLG	Body	60486642	61485782	1760	1343	0.518844	0.156601	0.242374	0.0731459	0.00903524	No
cigarettes_per_day	16	69052215	70052215	cg27134364	70380729	DDX19A	TSS200	69880772	70879673	985	333	0.800577	0.11099	0.0697482	0.00966068	0.00902428	No
cigarettes_per_day	7	49839609	50839609	cg23120299	50773130	GRB10	TSS200|Body|5'UTR	50273841	51270023	2232	1435	0.700271	0.125979	0.139618	0.0251085	0.00902307	No
cigarettes_per_day	15	56641231	57641231	cg00843539	57941483	GCOM1|MYZAP	Body	57442105	58440194	2415	319	0.708468	0.10942	0.149942	0.0231489	0.00902156	No
cigarettes_per_day	16	69052215	70052215	cg07429581	70475668	-	-	69975896	70974373	754	80	0.833057	0.104657	0.0473298	0.005937	0.00901943	No
cigarettes_per_day	11	15877044	16877044	cg17317180	17298048	NUCB2	TSS1500	16798672	17797466	2131	202	0.728999	0.0546433	0.192891	0.0144494	0.00901762	No
cigarettes_per_day	4	2506043	3506043	cg13105766	3881390	-	-	3383552	4377763	1374	382	0.747206	0.107389	0.119257	0.0171307	0.00901704	No
cigarettes_per_day	3	48435583	49435583	cg22521924	47996889	MAP4	Body	47500662	48496758	1014	70	0.782578	0.144107	0.0543083	0.00999155	0.00901511	No
cigarettes_per_day	16	89256473	90256473	cg01191058	89048433	-	-	88548714	89547054	1892	452	0.747135	0.100847	0.126006	0.0169991	0.00901275	No
cigarettes_per_day	16	69052215	70052215	cg15653892	68770947	CDH1	TSS1500	68272410	69270634	1758	192	7.7e-09	1.52e-10	0.971815	0.0191784	0.00900704	Yes
cigarettes_per_day	11	43167625	44167625	cg11260848	44326260	ALX4	Body	43826799	44826157	2272	949	0.695877	0.119865	0.149511	0.0257445	0.00900172	No
cigarettes_per_day	16	69052215	70052215	cg12406941	70472589	ST3GAL2	5'UTR	69973127	70934102	761	88	0.811875	0.102429	0.0681193	0.00858516	0.00899145	No
cigarettes_per_day	11	43167625	44167625	cg19935945	44338782	-	-	43839431	44838313	2279	923	0.708953	0.10863	0.150395	0.0230355	0.00898574	No
cigarettes_per_day	7	49839609	50839609	cg05948029	50534420	DDC	Body	50034729	51033656	2418	2019	0.678857	0.129275	0.153638	0.0292484	0.00898203	No
cigarettes_per_day	16	69052215	70052215	cg04780159	70414430	ST3GAL2	3'UTR	69915761	70913651	890	224	0.812462	0.111114	0.0593395	0.00810638	0.0089784	No
cigarettes_per_day	7	49839609	50839609	cg00517001	50518170	FIGNL1	TSS200	50018441	51018103	2429	2060	0.682984	0.133022	0.146493	0.0285229	0.00897768	No
cigarettes_per_day	14	103684737	104684737	cg09964012	105036453	-	-	104537139	105536162	1444	162	6.39e-06	1.35e-07	0.970537	0.0204793	0.00897712	Yes
cigarettes_per_day	3	135724697	136724697	cg24029308	135684468	PPP2R3A	TSS200	135185239	136184355	1387	536	0.00574178	0.0513914	0.0938551	0.840035	0.00897703	No
cigarettes_per_day	16	69052215	70052215	cg20914010	70331859	DDX19B	TSS1500|Body|5'UTR	69832105	70831787	1055	434	0.80146	0.112187	0.0678882	0.00949391	0.00897131	No
cigarettes_per_day	3	16372929	17372929	cg01058983	17784915	TBC1D5	TSS1500	17285288	18284731	1475	146	0.000414651	7.63e-06	0.972727	0.0178795	0.00897126	Yes
cigarettes_per_day	21	40020783	41020783	cg09546220	40036490	-	-	39537211	40536483	2658	1525	0.579766	0.0797192	0.291475	0.0400695	0.00896998	No
cigarettes_per_day	3	16372929	17372929	cg11076143	17542971	TBC1D5	Body	17043413	18040913	1518	550	9.21e-07	6.38e-08	0.926891	0.0641528	0.00895544	Yes
cigarettes_per_day	16	89256473	90256473	cg05484508	89589025	SPG7	Body	89094243	90088904	2274	1900	4.45e-23	5.13e-20	0.00085891	0.990194	0.00894723	Yes
cigarettes_per_day	19	3544424	4544424	cg22634611	4579481	-	-	4080424	5079078	1719	687	0.761591	0.0952665	0.119287	0.0149126	0.00894269	No
cigarettes_per_day	16	51593549	52593549	cg27052254	52895706	-	-	52397907	53395237	2087	359	0.708444	0.12732	0.131647	0.0236502	0.00893932	No
cigarettes_per_day	7	49839609	50839609	cg01749252	50778643	GRB10	Body|5'UTR	50279382	51278302	2235	1429	0.681607	0.122649	0.158325	0.0284802	0.00893918	No
cigarettes_per_day	19	3544424	4544424	cg03627372	4559830	SEMA6B	TSS200	4071311	5059793	1675	691	0.763752	0.0951218	0.117562	0.0146329	0.00893134	No
cigarettes_per_day	4	2506043	3506043	cg09287550	3802885	-	-	3303109	4302132	1292	551	0.0812798	0.0188343	0.72335	0.167607	0.00892803	No
cigarettes_per_day	16	89256473	90256473	cg06659951	89049513	-	-	88549538	89547054	1891	452	0.745607	0.100637	0.127614	0.0172156	0.00892653	No
cigarettes_per_day	18	61625063	62625063	cg26071677	61139582	-	-	60640691	61637974	2250	39	0.722293	0.0894674	0.159561	0.0197552	0.00892394	No
cigarettes_per_day	7	49839609	50839609	cg03514139	50732341	GRB10	Body	50233535	51231729	2256	1502	0.714434	0.128739	0.125348	0.0225786	0.00890011	No
cigarettes_per_day	14	103684737	104684737	cg04767758	104784005	-	-	104285434	105282053	1556	571	0.714058	0.138463	0.116081	0.0225004	0.00889724	No
cigarettes_per_day	16	89256473	90256473	cg27322556	88878495	APRT	TSS200	88378553	89378219	1833	240	0.80057	0.0423512	0.140747	0.00743682	0.00889463	No
cigarettes_per_day	3	48435583	49435583	cg07076370	48161204	-	-	47661739	48659009	966	183	0.784509	0.129837	0.0658684	0.0108923	0.00889393	No
cigarettes_per_day	14	103684737	104684737	cg23972915	104809218	-	-	104310025	105309205	1518	519	0.800878	0.0877744	0.0923509	0.0101126	0.00888394	No
cigarettes_per_day	16	69052215	70052215	cg26950652	70416101	ST3GAL2	Body	69916104	70913651	888	222	0.664125	0.0907938	0.207804	0.0284004	0.0088773	No
cigarettes_per_day	3	16372929	17372929	cg01798391	16306595	DPH3|OXNAD1	TSS200	16673075	16806429	499	499	0.838588	0.114421	0.0335546	0.00456947	0.00886716	No
cigarettes_per_day	15	77743579	79314046	cg27222947	77713135	HMG20A|PEAK1	TSS1500|1stExon|5'UTR	77214913	78212705	1966	1310	0.755074	0.0362634	0.190655	0.00914759	0.00886033	No
cigarettes_per_day	7	49839609	50839609	cg01610059	50674289	GRB10	Body	50174557	51173955	2280	1629	0.689631	0.124176	0.150281	0.0270511	0.0088601	No
cigarettes_per_day	3	157691316	158691316	cg08424317	158787385	IQCJ|IQCJ-SCHIP1	Body	158287455	159284831	2258	1184	0.716564	0.0531929	0.206098	0.0152905	0.0088542	No
cigarettes_per_day	7	49839609	50839609	cg24164005	50629418	DDC	TSS1500|5'UTR	50129755	51128719	2322	1795	0.692062	0.123814	0.148683	0.0265913	0.00884997	No
cigarettes_per_day	19	3544424	4544424	cg08964513	4566759	-	-	4071311	5066707	1696	691	0.765991	0.0954901	0.115305	0.0143653	0.00884852	No
cigarettes_per_day	7	49839609	50839609	cg11587609	50660435	GRB10	3'UTR	50161253	51160165	2286	1679	0.710639	0.127021	0.130224	0.0232677	0.00884832	No
cigarettes_per_day	1	175493820	176493820	cg16517753	175292351	TNR	3'UTR	174793257	175791913	2209	645	0.703478	0.128682	0.134416	0.0245789	0.00884525	No
cigarettes_per_day	4	2506043	3506043	cg16718710	2249145	-	-	1754459	2749069	1315	412	2.54e-08	2.87e-10	0.980086	0.011071	0.00884322	Yes
cigarettes_per_day	16	69052215	70052215	cg00418927	70380649	DDX19A	TSS200	69880772	70879673	985	333	0.804683	0.111559	0.0658116	0.00911511	0.0088316	No
cigarettes_per_day	11	15877044	16877044	cg11319211	17192372	PIK3C2A	TSS1500	16692414	17692011	2074	335	0.744551	0.0815894	0.148739	0.0162903	0.00883059	No
cigarettes_per_day	2	60218347	61218347	cg09036712	61034219	-	-	60534224	61533616	1717	1210	0.651331	0.16496	0.139545	0.0353331	0.00883034	No
cigarettes_per_day	20	30554702	31554702	cg07804698	30272643	BCL2L1	Body	29804073	30770354	1308	318	0.677605	0.251301	0.0454258	0.0168381	0.00883031	No
cigarettes_per_day	7	49839609	50839609	cg11685652	50658981	GRB10	3'UTR	50159357	51158612	2288	1683	0.69939	0.12504	0.141461	0.0252822	0.00882651	No
cigarettes_per_day	14	103684737	104684737	cg04899282	103523516	CDC42BPB	1stExon|5'UTR	103023569	104022944	1666	789	0.748502	0.114014	0.111659	0.0169994	0.00882577	No
cigarettes_per_day	16	69052215	70052215	cg22437545	70331664	DDX19B	TSS1500|Body|5'UTR	69831747	70831421	1055	435	0.791107	0.110739	0.0783765	0.0109623	0.00881574	No
cigarettes_per_day	1	35091626	36091626	cg20500404	35064337	-	-	34564447	35562965	1878	646	0.661112	0.161568	0.135423	0.0330869	0.00881065	No
cigarettes_per_day	16	89256473	90256473	cg04699663	89043171	CBFA2T3	1stExon	88547930	89543157	1886	443	0.735748	0.0992989	0.137594	0.0185613	0.00879789	No
cigarettes_per_day	11	43167625	44167625	cg25363445	44326516	ALX4	Body	43826799	44826157	2272	949	0.686114	0.118184	0.15945	0.0274565	0.00879633	No
cigarettes_per_day	14	103684737	104684737	cg05975654	105156395	INF2	5'UTR	104656659	105641485	1449	53	0.759609	0.0157401	0.211486	0.00437347	0.00879069	No
cigarettes_per_day	7	49839609	50839609	cg00418284	50518148	FIGNL1	TSS200	50018441	51018103	2429	2060	0.639211	0.124497	0.190423	0.0370791	0.00879033	No
cigarettes_per_day	11	15877044	16877044	cg17510133	17298268	NUCB2	TSS200	16798672	17798265	2132	202	0.723214	0.0542267	0.198867	0.0149023	0.00878989	No
cigarettes_per_day	7	49839609	50839609	cg11291906	50815379	GRB10	5'UTR	50316486	51315315	2243	1371	0.715205	0.128593	0.124955	0.0224579	0.00878958	No
cigarettes_per_day	4	2506043	3506043	cg04714787	3881512	-	-	3383552	4381429	1375	382	0.764786	0.109915	0.101879	0.0146332	0.00878728	No
cigarettes_per_day	7	49839609	50839609	cg21713424	50535952	DDC	Body	50037184	51033656	2414	2015	0.664838	0.126426	0.168009	0.03194	0.00878684	No
cigarettes_per_day	16	69052215	70052215	cg13319139	70472477	ST3GAL2	5'UTR	69972486	70934102	762	89	0.817007	0.103153	0.0630978	0.00795773	0.00878472	No
cigarettes_per_day	16	89256473	90256473	cg07060864	89061522	-	-	88561700	89561475	1892	474	0.748859	0.101574	0.123977	0.0168072	0.00878296	No
cigarettes_per_day	14	103684737	104684737	cg23130165	104789371	-	-	104290169	105282053	1544	559	0.724322	0.130372	0.115709	0.0208179	0.00877926	No
cigarettes_per_day	3	16372929	17372929	cg21761922	16309088	OXNAD1	5'UTR	16673075	16808899	515	515	0.78921	0.11777	0.0733155	0.0109317	0.00877325	No
cigarettes_per_day	7	49839609	50839609	cg16007063	50575986	DDC	Body	50075991	51075228	2384	1915	0.686581	0.125859	0.151102	0.0276901	0.00876819	No
cigarettes_per_day	7	49839609	50839609	cg21655143	50674939	GRB10	Body	50175435	51174568	2279	1626	0.697145	0.125521	0.142858	0.0257128	0.00876316	No
cigarettes_per_day	16	89256473	90256473	cg09012633	90114173	LOC100130015	TSS200|Body	89614534	90174092	1421	1421	4.59e-10	5.31e-07	0.000855186	0.990384	0.00875991	Yes
cigarettes_per_day	19	3544424	4544424	cg11884179	3506224	FZR1	TSS200	3006236	4005781	1384	568	0.789128	0.0899947	0.100651	0.0114698	0.00875628	No
cigarettes_per_day	15	77743579	79314046	cg27632248	78618117	-	-	78118343	79117917	2452	2452	1.55e-205	0.130999	1.02e-204	0.860247	0.00875317	No
cigarettes_per_day	7	49839609	50839609	cg02741811	50518921	FIGNL1	TSS1500	50019566	51018802	2428	2058	0.675119	0.131462	0.154578	0.0300912	0.00875065	No
cigarettes_per_day	16	69052215	70052215	cg22077936	70413246	-	-	69913288	70909922	897	232	0.793628	0.108617	0.0782983	0.0107073	0.00874956	No
cigarettes_per_day	7	49839609	50839609	cg19715936	50634035	DDC	TSS1500	50134357	51133350	2316	1781	0.704581	0.126142	0.136161	0.0243682	0.00874828	No
cigarettes_per_day	11	43167625	44167625	cg18546622	44325029	ALX4	Body	43825038	44824889	2270	954	0.69103	0.124751	0.148645	0.0268261	0.00874692	No
cigarettes_per_day	3	48435583	49435583	cg22686086	49750247	RNF123	Body	49252364	50248954	1237	198	0.00288749	0.129178	0.0187855	0.840403	0.00874619	No
cigarettes_per_day	3	49921081	50921081	cg22686086	49750247	RNF123	Body	49252364	50248954	1237	455	0.00288749	0.129178	0.0187855	0.840403	0.00874619	No
cigarettes_per_day	14	103684737	104684737	cg19414123	103242991	TRAF3	TSS1500	102743648	103742549	1489	189	0.63411	0.0313478	0.31046	0.0153391	0.0087436	No
cigarettes_per_day	7	49839609	50839609	cg25848339	50801401	GRB10	TSS1500|5'UTR	50302350	51301124	2230	1394	0.698464	0.125383	0.141941	0.0254715	0.00874091	No
cigarettes_per_day	7	49839609	50839609	cg14754494	50560743	DDC	Body	50060857	51059049	2398	1953	0.669278	0.125323	0.16565	0.0310092	0.00874051	No
cigarettes_per_day	19	3544424	4544424	cg05317605	4558499	SEMA6B	1stExon|5'UTR	4071311	5058357	1670	691	0.775653	0.0965904	0.105847	0.0131722	0.00873707	No
cigarettes_per_day	19	3544424	4544424	cg04748992	4605096	-	-	4105289	5105034	1759	684	0.762251	0.0956377	0.118515	0.0148611	0.00873455	No
cigarettes_per_day	14	103684737	104684737	cg06936656	104783763	-	-	104285434	105282053	1556	571	0.726279	0.140833	0.104001	0.0201581	0.00872955	No
cigarettes_per_day	16	69052215	70052215	cg26887757	70331777	DDX19B	TSS1500	69832105	70831421	1054	434	0.799311	0.111885	0.0702511	0.00982476	0.00872846	No
cigarettes_per_day	19	3544424	4544424	cg09508448	4679533	DPP9	Body	4179636	5179457	1846	620	0.772583	0.0724112	0.133751	0.0125272	0.00872801	No
cigarettes_per_day	2	147872720	148872720	cg14218444	147809697	-	-	147309718	148309370	1266	547	0.780513	0.0547118	0.145837	0.010214	0.00872505	No
cigarettes_per_day	15	89443601	90443601	cg23701432	90067155	LINC00928	Body	89575146	90566519	1797	1742	2.54e-05	0.000238068	0.0956939	0.895319	0.00872401	Yes
cigarettes_per_day	16	69052215	70052215	cg13892059	70333058	DDX19B	TSS200|Body|5'UTR	69833663	70831992	1053	431	0.802092	0.112195	0.0675538	0.00944053	0.00871937	No
cigarettes_per_day	7	49839609	50839609	cg01238073	50766441	GRB10	Body|5'UTR	50268043	51263829	2242	1447	0.679512	0.12237	0.160506	0.0288959	0.00871664	No
cigarettes_per_day	11	43167625	44167625	cg27318318	44332849	ALX4	TSS1500	43833936	44831175	2272	935	0.699837	0.114778	0.151784	0.0248848	0.00871658	No
cigarettes_per_day	11	15877044	16877044	cg25602892	17103374	-	-	16603754	17603369	2083	475	0.683617	0.0984556	0.182884	0.0263305	0.00871314	No
cigarettes_per_day	15	56641231	57641231	cg08413196	57946501	GCOM1|MYZAP	Body	57447374	58446055	2418	311	0.688367	0.102889	0.174029	0.0260031	0.00871223	No
cigarettes_per_day	15	89443601	90443601	cg05042492	89899729	-	-	89400043	90398924	2216	2106	7.65e-10	7.14e-09	0.0960237	0.895268	0.00870795	Yes
cigarettes_per_day	19	3544424	4544424	cg12068366	4548354	SEMA6B	Body	4050278	5047691	1647	692	0.7119	0.0885598	0.169727	0.0211053	0.00870762	No
cigarettes_per_day	15	89443601	90443601	cg19570897	90191316	KIF7	Body	89691345	90690801	1737	1505	0.0144434	0.13526	0.0811974	0.760393	0.00870646	No
cigarettes_per_day	19	3544424	4544424	cg00552697	4670541	C19orf10	TSS200	4179636	5170404	1824	620	0.761486	0.0706107	0.1457	0.0135017	0.00870185	No
cigarettes_per_day	7	49839609	50839609	cg09761747	50778773	GRB10	Body|5'UTR	50279382	51278302	2235	1429	0.657122	0.118243	0.18301	0.0329225	0.00870168	No
cigarettes_per_day	19	3544424	4544424	cg00244267	4558565	SEMA6B	TSS200	4071311	5058357	1670	691	0.767805	0.0956131	0.113728	0.0141536	0.00870015	No
cigarettes_per_day	19	3544424	4544424	cg01036806	3186088	NCLN	1stExon	2686313	3683928	1496	201	1.63e-29	4.54e-31	0.964511	0.0267935	0.0086956	Yes
cigarettes_per_day	4	66586288	68391641	cg07032358	68589747	-	-	68090697	69087715	2540	849	0.621199	0.0283207	0.326898	0.0148947	0.00868769	No
cigarettes_per_day	11	46237412	47237412	cg22229231	47449484	PSMC3	TSS1500	46949601	47949450	1352	287	8.93e-05	0.00204551	0.0413769	0.947801	0.00868683	No
cigarettes_per_day	7	49839609	50839609	cg22821931	50800837	GRB10	TSS1500|5'UTR	50300869	51300561	2230	1395	0.685366	0.123033	0.155086	0.0278315	0.00868408	No
cigarettes_per_day	7	49839609	50839609	cg17739152	50727547	GRB10	Body	50227828	51226761	2259	1513	0.695317	0.125287	0.144662	0.0260576	0.00867545	No
cigarettes_per_day	14	103684737	104684737	cg23201907	104741786	-	-	104242397	105240784	1622	672	0.646578	0.245854	0.071656	0.0272377	0.00867411	No
cigarettes_per_day	16	69052215	70052215	cg11093356	70380593	DDX19A	TSS1500	69880772	70879673	985	333	0.805609	0.111687	0.0650233	0.00900597	0.00867384	No
cigarettes_per_day	11	15877044	16877044	cg03057164	17099458	RPS13	TSS1500	16599595	17599412	2076	481	0.711923	0.104047	0.153009	0.0223534	0.0086675	No
cigarettes_per_day	19	3544424	4544424	cg16849959	4584900	-	-	4104938	5084579	1730	685	0.74615	0.0934058	0.134905	0.0168792	0.00865967	No
cigarettes_per_day	11	15877044	16877044	cg19057041	17099361	RPS13	TSS200	16599595	17599215	2072	481	0.72478	0.105913	0.140174	0.0204751	0.00865763	No
cigarettes_per_day	16	89256473	90256473	cg07534316	89061498	-	-	88561700	89561475	1892	474	0.745937	0.101178	0.127017	0.0172197	0.00864916	No
cigarettes_per_day	18	61625063	62625063	cg07278052	61490981	-	-	60991730	61989825	2292	740	0.705529	0.0274447	0.248716	0.00966628	0.008644	No
cigarettes_per_day	20	30554702	31554702	cg26073410	31350722	DNMT3B	5'UTR	30851321	31850648	1565	1062	0.000294656	0.113815	0.00226526	0.874982	0.00864298	No
cigarettes_per_day	11	43167625	44167625	cg22253653	44320829	ALX4	Body	43821004	44820172	2270	963	0.67474	0.131056	0.155393	0.0301738	0.0086364	No
cigarettes_per_day	7	49839609	50839609	cg18188807	50609128	DDC|DDC-AS1	Body	50109386	51108631	2354	1846	0.696868	0.124824	0.143907	0.0257681	0.00863285	No
cigarettes_per_day	7	49839609	50839609	cg14806724	50547537	DDC	Body	50048172	51046674	2401	1985	0.667468	0.12603	0.166451	0.0314203	0.00863132	No
cigarettes_per_day	16	69052215	70052215	cg09382693	70384335	DDX19A	Body	69884619	70882867	971	317	0.698564	0.0967192	0.172247	0.0238397	0.00862968	No
cigarettes_per_day	7	49839609	50839609	cg19381814	50800426	GRB10	TSS1500|5'UTR	50300457	51300075	2232	1398	0.689747	0.123856	0.150716	0.027055	0.00862567	No
cigarettes_per_day	16	69052215	70052215	cg13366454	70434731	ST3GAL2	5'UTR	69935633	70934102	838	165	0.787524	0.106351	0.0859075	0.0115927	0.00862535	No
cigarettes_per_day	7	49839609	50839609	cg00611847	50599369	DDC|DDC-AS1	TSS200|Body	50099404	51098970	2353	1860	0.661766	0.118463	0.179095	0.0320513	0.00862445	No
cigarettes_per_day	11	112936072	113936072	cg06175843	113565295	TMPRSS5	Body	113065319	114064983	1996	1755	0.000574088	0.158599	0.00300153	0.829202	0.00862364	No
cigarettes_per_day	15	89443601	90443601	cg19063385	90575554	ZNF710	5'UTR	90076101	91075535	2307	851	0.779354	0.0465451	0.156161	0.00931775	0.0086215	No
cigarettes_per_day	16	89256473	90256473	cg07463103	89181863	ACSF3	Body	88682590	89676788	1831	727	4.79e-07	2.22e-07	0.677322	0.314057	0.00861966	No
cigarettes_per_day	19	3544424	4544424	cg09461530	4569049	-	-	4071311	5066995	1697	691	0.76582	0.0954666	0.115681	0.0144121	0.00861943	No
cigarettes_per_day	3	16372929	17372929	cg11208165	16308357	OXNAD1	5'UTR	16673075	16808303	508	508	0.832656	0.12423	0.0300246	0.00447096	0.00861834	No
cigarettes_per_day	19	3544424	4544424	cg17477806	4543865	SEMA6B	Body	4050278	5043849	1634	692	0.749653	0.093215	0.132107	0.0164181	0.0086063	No
cigarettes_per_day	2	60218347	61218347	cg05325218	61112188	REL	Body	60612238	61609926	1707	1042	0.685321	0.173033	0.106229	0.0268125	0.00860466	No
cigarettes_per_day	16	69052215	70052215	cg01107409	70500190	FUK	Body	70000578	70998881	743	65	0.831547	0.10298	0.05061	0.00625902	0.00860396	No
cigarettes_per_day	1	175493820	176493820	cg16455666	175276350	-	-	174776545	175775838	2205	626	0.70008	0.158666	0.108149	0.0245022	0.00860289	No
cigarettes_per_day	11	15877044	16877044	cg19014318	17104246	-	-	16605106	17603369	2082	474	0.671965	0.0958179	0.195716	0.0278993	0.00860181	No
cigarettes_per_day	4	2506043	3506043	cg10604715	2279733	ZFYVE28	Body	1780619	2773700	1369	470	1e-09	1.19e-11	0.979824	0.0115779	0.00859827	Yes
cigarettes_per_day	15	56641231	57641231	cg22912044	57948188	GCOM1|MYZAP	Body	57448198	58448112	2421	310	0.67733	0.101243	0.185164	0.0276686	0.0085942	No
cigarettes_per_day	11	43167625	44167625	cg13807496	44332540	ALX4	TSS1500	43833936	44831175	2272	935	0.710277	0.11649	0.141451	0.0231903	0.00859134	No
cigarettes_per_day	11	43167625	44167625	cg15522957	44324925	ALX4	Body	43825038	44824889	2270	954	0.686702	0.12397	0.15311	0.0276323	0.00858581	No
cigarettes_per_day	16	89256473	90256473	cg05671791	89574615	SPG7	TSS200	89094243	90072265	2249	1875	2.78e-05	0.0320134	0.000831459	0.958546	0.00858139	No
cigarettes_per_day	16	69052215	70052215	cg07139162	70465351	ST3GAL2	5'UTR	69965592	70934102	781	108	0.815422	0.105504	0.0624253	0.0080684	0.00857988	No
cigarettes_per_day	4	2506043	3506043	cg10453420	3874006	-	-	3374162	4372656	1377	396	0.748821	0.142099	0.0844798	0.0160226	0.00857785	No
cigarettes_per_day	11	15877044	16877044	cg10725768	17097511	RPS13	Body	16597986	17597381	2068	484	0.733878	0.107255	0.131136	0.0191568	0.00857393	No
cigarettes_per_day	7	49839609	50839609	cg21408624	50800055	GRB10	TSS200|5'UTR	50300254	51300017	2232	1399	0.698379	0.1254	0.142135	0.025513	0.00857292	No
cigarettes_per_day	4	2506043	3506043	cg12854167	2365370	ZFYVE28	Body|5'UTR	1866358	2865107	1476	585	0.340739	0.067858	0.486048	0.0967876	0.00856761	No
cigarettes_per_day	16	69052215	70052215	cg19141655	70456139	ST3GAL2	5'UTR	69958495	70934102	798	125	0.824623	0.109412	0.0506818	0.00671598	0.00856688	No
cigarettes_per_day	19	3544424	4544424	cg23957285	4558740	SEMA6B	TSS1500	4071311	5058357	1670	691	0.719777	0.0896322	0.161878	0.0201498	0.00856296	No
cigarettes_per_day	1	35091626	36091626	cg02861000	34736201	-	-	34237144	35233174	2304	309	2.67e-13	9.15e-15	0.958604	0.0328336	0.00856248	Yes
cigarettes_per_day	2	147872720	148872720	cg03678313	147594885	-	-	147095095	148094000	1143	230	0.827578	0.0552335	0.101844	0.00678863	0.00855577	No
cigarettes_per_day	16	69052215	70052215	cg19963919	70380782	DDX19A|LOC100506083	TSS200	69880994	70879673	984	332	0.802998	0.111325	0.0677404	0.00938273	0.00855359	No
cigarettes_per_day	7	49839609	50839609	cg26288058	50694715	GRB10	Body	50194878	51194637	2260	1562	0.662406	0.119195	0.177853	0.0319946	0.00855197	No
cigarettes_per_day	11	43167625	44167625	cg02184008	44333072	ALX4	TSS1500	43833936	44832960	2273	935	0.692662	0.113605	0.159102	0.0260861	0.00854565	No
cigarettes_per_day	18	61625063	62625063	cg03987884	61616862	HMSD	5'UTR	61117007	62116563	2377	1060	0.00366827	0.00895923	0.28435	0.694477	0.0085452	No
cigarettes_per_day	2	60218347	61218347	cg17795121	61633162	USP34	Body	61133793	62131834	1868	75	0.464907	0.010996	0.50365	0.0119038	0.00854273	No
cigarettes_per_day	16	69052215	70052215	cg23446931	70413057	-	-	69913288	70909922	897	232	0.801671	0.109718	0.0704381	0.00963173	0.00854145	No
cigarettes_per_day	19	3544424	4544424	cg23234774	4542520	-	-	4042923	5042281	1624	693	0.767352	0.0953045	0.114586	0.014223	0.00853457	No
cigarettes_per_day	7	49839609	50839609	cg04422019	50611949	DDC	5'UTR	50112299	51108631	2349	1841	0.699482	0.125249	0.141421	0.0253144	0.00853321	No
cigarettes_per_day	20	30554702	31554702	cg12873919	30309627	BCL2L1	Body	29809696	30809516	1287	342	0.329331	0.151795	0.349334	0.161007	0.00853315	No
cigarettes_per_day	3	16372929	17372929	cg14877820	16306698	DPH3|OXNAD1	TSS200|TSS1500	16673075	16806429	499	499	0.824597	0.112512	0.0478399	0.00651895	0.008533	No
cigarettes_per_day	15	77743579	79314046	cg14925382	78092250	LINGO1	5'UTR	77593412	78592036	2460	2276	0.192564	0.067468	0.541664	0.189772	0.00853183	No
cigarettes_per_day	19	3544424	4544424	cg10052840	4558119	SEMA6B	Body	4071311	5057368	1669	691	0.765059	0.095268	0.116631	0.0145148	0.00852753	No
cigarettes_per_day	16	69052215	70052215	cg09881695	70456349	ST3GAL2	5'UTR	69958495	70934102	798	125	0.81714	0.108419	0.0582004	0.0077136	0.00852673	No
cigarettes_per_day	19	3544424	4544424	cg11502375	4540550	LRG1	TSS1500	4042077	5040480	1618	694	0.765964	0.0951148	0.116002	0.0143962	0.00852343	No
cigarettes_per_day	18	61625063	62625063	cg20947866	61143580	SERPINB5	TSS1500	60643748	61642597	2256	49	0.723205	0.0897126	0.158864	0.0196983	0.0085207	No
cigarettes_per_day	15	77743579	79314046	cg19905236	78069099	LINGO1	5'UTR	77569959	78567853	2438	2226	0.716548	0.117856	0.134898	0.0221791	0.00851905	No
cigarettes_per_day	4	2506043	3506043	cg22853325	3494883	DOK7	Body|3'UTR	2994986	3844008	1626	1241	0.0109017	0.0986573	0.0877572	0.794166	0.00851747	No
cigarettes_per_day	4	2506043	3506043	cg27416412	2435825	-	-	1947324	2935251	1548	671	0.0521881	0.117071	0.253524	0.568708	0.00850986	No
cigarettes_per_day	7	49839609	50839609	cg10516089	50800620	GRB10	TSS1500|5'UTR	50300869	51300561	2230	1395	0.709038	0.127282	0.131563	0.0236088	0.0085084	No
cigarettes_per_day	16	89256473	90256473	cg04651298	89074013	-	-	88574091	89573689	1890	507	0.645792	0.117165	0.193452	0.0350893	0.00850123	No
cigarettes_per_day	19	3544424	4544424	cg10447491	4639968	TNFAIP8L1	TSS200|5'UTR	4140094	5139534	1800	654	0.776515	0.0853252	0.11683	0.012829	0.00850028	No
cigarettes_per_day	19	3544424	4544424	cg08275704	4588350	-	-	4104938	5087755	1734	685	0.745522	0.0933582	0.135645	0.0169776	0.00849695	No
cigarettes_per_day	4	2506043	3506043	cg14216498	2359535	ZFYVE28	Body|5'UTR	1866358	2858005	1469	578	0.751499	0.126076	0.0975685	0.0163602	0.00849647	No
cigarettes_per_day	20	61486949	62486949	cg10797920	62495449	TPD52L2	TSS1500	61996127	62918893	1868	1100	0.768929	0.0762112	0.133178	0.0131912	0.00849087	No
cigarettes_per_day	16	69052215	70052215	cg22308769	70546287	COG4	Body	70046721	71016597	689	6	0.83993	0.0935939	0.0521834	0.00580634	0.00848637	No
cigarettes_per_day	2	147872720	148872720	cg16837873	149289536	-	-	148789543	149687385	1473	130	0.355065	0.09285	0.430921	0.112678	0.00848581	No
cigarettes_per_day	19	40853107	41853107	cg26620021	40788926	MIR641|AKT2	TSS1500|5'UTR	40290790	41287882	1597	760	3.93e-15	0.151923	2.17e-14	0.839603	0.00847457	No
cigarettes_per_day	16	69052215	70052215	cg05808237	70328313	DDX19B	TSS1500|5'UTR	69829875	70828269	1054	438	0.794888	0.11428	0.0720148	0.010345	0.00847232	No
cigarettes_per_day	11	15877044	16877044	cg09132194	17095096	-	-	16595763	17594912	2068	489	0.728019	0.107697	0.13574	0.0200718	0.00847208	No
cigarettes_per_day	16	69052215	70052215	cg07773368	70425197	ST3GAL2	Body	69925468	70924781	877	207	0.807555	0.110229	0.0648963	0.0088497	0.00847047	No
cigarettes_per_day	7	49839609	50839609	cg11867552	50801000	GRB10	TSS1500|5'UTR	50302350	51300561	2229	1394	0.707651	0.127025	0.132992	0.0238639	0.00846847	No
cigarettes_per_day	7	49839609	50839609	cg16846532	50634648	DDC	TSS1500	50135200	51133350	2312	1777	0.687344	0.123021	0.153674	0.0274961	0.0084651	No
cigarettes_per_day	15	58655050	59655050	cg19364778	58157973	-	-	57659000	58657951	2778	11	6.89e-20	1.92e-21	0.964701	0.0268409	0.00845766	Yes
cigarettes_per_day	16	89256473	90256473	cg03338071	89608196	SPG7	Body	89111188	90107861	2339	1972	3.63e-08	4.19e-05	0.000859116	0.990644	0.00845485	Yes
cigarettes_per_day	8	26942127	27942127	cg26730369	26724001	ADRA1A	TSS1500	26224240	27223682	3279	622	0.644598	0.127316	0.183419	0.0362191	0.00844832	No
cigarettes_per_day	16	69052215	70052215	cg27216788	70414267	ST3GAL2	3'UTR	69915761	70913651	890	224	0.815396	0.111515	0.0568726	0.00776954	0.00844719	No
cigarettes_per_day	3	16372929	17372929	cg13874317	17686961	TBC1D5	5'UTR	17187289	18186668	1464	297	3.14e-07	5.42e-09	0.974742	0.016813	0.0084447	Yes
cigarettes_per_day	20	61486949	62486949	cg20482390	62183924	C20orf195	TSS1500	61684287	62683883	2094	1806	1.16e-12	0.0969899	1.07e-11	0.89457	0.00844024	No
cigarettes_per_day	7	49839609	50839609	cg02468316	50801032	GRB10	TSS1500|5'UTR	50302350	51300561	2229	1394	0.708978	0.127263	0.131691	0.0236305	0.00843671	No
cigarettes_per_day	19	3544424	4544424	cg09321959	4546435	SEMA6B	Body	4050278	5046318	1643	692	0.689658	0.0857739	0.192238	0.0239005	0.00842926	No
cigarettes_per_day	15	77743579	79314046	cg07436429	77335835	-	-	76837140	77835709	1573	219	0.790303	0.0353239	0.158853	0.00709179	0.0084277	No
cigarettes_per_day	16	69052215	70052215	cg27040031	70378263	-	-	69878420	70877102	989	338	0.810643	0.112406	0.060188	0.00833742	0.00842548	No
cigarettes_per_day	20	30554702	31554702	cg27413508	30225517	COX4I2	TSS200	29804073	30723348	1226	236	0.722159	0.123975	0.124141	0.0213032	0.00842178	No
cigarettes_per_day	3	49921081	50921081	cg05424356	49941240	MST1R	1stExon|5'UTR	49441847	50440552	1119	549	0.169295	0.0683345	0.537144	0.216806	0.00842076	No
cigarettes_per_day	20	61486949	62486949	cg02035930	62505169	TPD52L2	Body|ExonBnd	62005458	62918893	1848	1080	0.646233	0.0282696	0.303796	0.0132812	0.00842029	No
cigarettes_per_day	11	15877044	16877044	cg14707162	17036581	PLEKHA7	TSS1500	16536875	17536275	2129	666	2.88e-07	5.03e-08	0.844066	0.147524	0.00841004	No
cigarettes_per_day	3	16372929	17372929	cg12488877	17782533	TBC1D5	TSS200	17282737	18282459	1472	149	4.51e-17	8.24e-19	0.973795	0.0178088	0.00839628	Yes
cigarettes_per_day	3	16372929	17372929	cg21563567	16295454	-	-	16673075	16795149	464	464	0.85718	0.0972321	0.0334134	0.00378177	0.00839234	No
cigarettes_per_day	16	69052215	70052215	cg22401280	70441593	ST3GAL2	5'UTR	69942608	70934102	830	157	0.816834	0.110196	0.0569094	0.00766901	0.00839148	No
cigarettes_per_day	3	157691316	158691316	cg03455716	158963502	IQCJ	Body	158463803	159463264	1787	589	0.0133457	0.00024937	0.960085	0.0179312	0.00838909	Yes
cigarettes_per_day	7	49839609	50839609	cg00333226	49813763	VWC2	5'UTR	49313788	50313352	2616	992	0.717242	0.0780519	0.177058	0.0192595	0.00838868	No
cigarettes_per_day	19	3544424	4544424	cg04947578	4669928	C19orf10	Body	4179636	5169772	1822	620	0.773481	0.0716775	0.134043	0.0124132	0.00838492	No
cigarettes_per_day	19	3544424	4544424	cg06915470	4555999	SEMA6B	Body	4071311	5055996	1665	691	0.761877	0.0948489	0.119963	0.0149262	0.00838455	No
cigarettes_per_day	20	30554702	31554702	cg22588850	30226875	COX4I2	Body	29804073	30726829	1229	239	0.756563	0.142086	0.0782762	0.0146923	0.00838176	No
cigarettes_per_day	20	61486949	62486949	cg09306189	62495569	TPD52L2	TSS1500	61996127	62918893	1868	1100	0.780504	0.0773584	0.121702	0.012054	0.00838087	No
cigarettes_per_day	11	43167625	44167625	cg07704934	44332940	ALX4	TSS1500	43833936	44831175	2272	935	0.702962	0.11529	0.148947	0.0244199	0.00838034	No
cigarettes_per_day	7	49839609	50839609	cg00228281	50800963	GRB10	TSS1500|5'UTR	50302350	51300561	2229	1394	0.560875	0.100678	0.279844	0.0502242	0.00837918	No
cigarettes_per_day	16	69052215	70052215	cg01391060	70419545	ST3GAL2	Body	69919871	70918503	882	215	0.803847	0.1098	0.0686123	0.00936361	0.00837672	No
cigarettes_per_day	19	3544424	4544424	cg08334575	3494082	DOHH	Body	2996014	3992761	1389	564	0.806034	0.0409189	0.137699	0.00698205	0.00836571	No
cigarettes_per_day	16	69052215	70052215	cg04468927	70514664	COG4	3'UTR	70016003	71014524	735	53	0.833272	0.101975	0.0502469	0.00614082	0.00836547	No
cigarettes_per_day	19	3544424	4544424	cg14272073	4550238	SEMA6B	Body	4050278	5049483	1651	692	0.767432	0.0954873	0.114481	0.0142358	0.00836437	No
cigarettes_per_day	8	26942127	27942127	cg23289779	26720681	ADRA1A	Body	26221945	27220310	3281	620	0.553984	0.0893291	0.299964	0.0483603	0.00836301	No
cigarettes_per_day	21	40020783	41020783	cg25785344	40402430	-	-	39902512	40902185	2891	2535	0.0233186	0.0234934	0.470653	0.474174	0.00836121	No
cigarettes_per_day	4	2506043	3506043	cg27641394	3044536	-	-	2545256	3541587	2095	1984	0.000652095	0.012511	0.0484743	0.930009	0.00835345	Yes
cigarettes_per_day	8	26942127	27942127	cg03651608	26724234	ADRA1A	TSS1500	26224240	27223682	3279	622	0.644375	0.127272	0.183731	0.0362806	0.00834264	No
cigarettes_per_day	4	2506043	3506043	ch.4.97150F	2368003	ZFYVE28	Body	1872131	2865448	1476	586	0.73055	0.145514	0.0964046	0.019194	0.00833704	No
cigarettes_per_day	7	49839609	50839609	cg06085672	50548308	DDC	Body	50048935	51048059	2400	1983	0.531787	0.100284	0.302546	0.0570456	0.00833664	No
cigarettes_per_day	16	69052215	70052215	cg02672936	70414816	ST3GAL2	3'UTR	69915761	70913651	890	224	0.775912	0.106115	0.0964544	0.0131829	0.00833567	No
cigarettes_per_day	16	89256473	90256473	cg09141835	88988174	CBFA2T3	Body|5'UTR	88488553	89487137	1867	366	0.734779	0.0526641	0.190571	0.0136505	0.00833564	No
cigarettes_per_day	7	49839609	50839609	cg23305109	50795152	GRB10	Body|5'UTR	50295305	51295105	2230	1406	0.687309	0.123361	0.153459	0.0275352	0.00833552	No
cigarettes_per_day	15	77743579	79314046	cg03585572	78062200	LINGO1	5'UTR	77563106	78562179	2434	2213	0.730744	0.0704536	0.173727	0.0167413	0.0083345	No
cigarettes_per_day	19	3544424	4544424	cg26377296	4670382	C19orf10	1stExon|5'UTR	4179636	5169772	1822	620	0.776785	0.0719837	0.130788	0.0121116	0.00833208	No
cigarettes_per_day	14	103684737	104684737	cg23520688	103294740	TRAF3	5'UTR	102795368	103794418	1576	353	0.732519	0.0354412	0.213392	0.0103161	0.00833111	No
cigarettes_per_day	19	3544424	4544424	cg25806655	4543498	SEMA6B	3'UTR	4050278	5043290	1627	692	0.751388	0.0933959	0.130659	0.0162323	0.00832494	No
cigarettes_per_day	4	2506043	3506043	cg25300923	2361353	ZFYVE28	Body|5'UTR	1866358	2861090	1470	579	0.752671	0.126287	0.0965314	0.0161882	0.00832237	No
cigarettes_per_day	15	77743579	79314046	cg26766277	77577491	SGK269	TSS200	77080618	78076379	1710	817	0.738541	0.0340639	0.209428	0.00965114	0.00831602	No
cigarettes_per_day	16	89256473	90256473	cg14525275	89049358	-	-	88549538	89547054	1891	452	0.712839	0.0962145	0.16092	0.0217117	0.00831487	No
cigarettes_per_day	20	30554702	31554702	cg14517873	30294018	BCL2L1	Body	29804073	30793977	1325	335	0.635849	0.266482	0.0629737	0.0263837	0.00831188	No
cigarettes_per_day	7	49839609	50839609	cg07553378	50726586	GRB10	Body	50227828	51225665	2257	1513	0.699693	0.126072	0.1406	0.0253253	0.00830997	No
cigarettes_per_day	19	3544424	4544424	cg10655682	4567177	-	-	4071311	5066995	1697	691	0.760623	0.0948187	0.121154	0.0150947	0.00830938	No
cigarettes_per_day	8	64104218	65104218	cg03263002	65549360	CYP7B1	Body	65049661	66048905	1594	88	8.75e-16	2.89e-17	0.960015	0.0316792	0.00830617	Yes
cigarettes_per_day	3	135724697	136724697	cg06480483	135235093	-	-	134738182	135734592	1740	15	1.99e-05	2.52e-05	0.437149	0.5545	0.00830587	Yes
cigarettes_per_day	4	2506043	3506043	cg24689752	3895972	-	-	3396429	4395949	1359	344	0.747455	0.102639	0.124512	0.0170894	0.00830522	No
cigarettes_per_day	4	2506043	3506043	cg06604575	3504969	-	-	3006043	3844008	1597	1212	0.0130168	0.089376	0.113054	0.77625	0.00830317	No
cigarettes_per_day	16	69052215	70052215	cg01708404	70413124	-	-	69913288	70909922	897	232	0.803719	0.109998	0.0686022	0.00938071	0.00829951	No
cigarettes_per_day	16	89256473	90256473	cg05702747	89006455	CBFA2T3	Body|5'UTR	88506647	89506440	1872	380	0.752236	0.0543194	0.172684	0.0124614	0.00829924	No
cigarettes_per_day	16	89256473	90256473	cg03339704	89050731	-	-	88551082	89549562	1889	453	0.734986	0.0992019	0.138795	0.018725	0.00829276	No
cigarettes_per_day	16	69052215	70052215	cg26074201	70380847	DDX19A|LOC100506083	TSS200|1stExon|5'UTR	69880994	70879673	984	332	0.807302	0.111921	0.0636722	0.008819	0.00828588	No
cigarettes_per_day	16	69052215	70052215	cg19761211	70415365	ST3GAL2	3'UTR	69915761	70913651	890	224	0.815264	0.111497	0.0571514	0.00780784	0.00828024	No
cigarettes_per_day	15	77743579	79314046	cg11865553	77376250	-	-	76876710	77876031	1631	355	3.59e-06	1.62e-07	0.948954	0.042764	0.00827795	Yes
cigarettes_per_day	15	77743579	79314046	cg03209106	77376393	-	-	76876710	77876031	1631	355	9.5e-11	4.28e-12	0.948958	0.0427642	0.00827779	Yes
cigarettes_per_day	15	77743579	79314046	cg01531227	77376326	-	-	76876710	77876031	1631	355	1.42e-08	6.38e-10	0.948958	0.0427642	0.00827777	Yes
cigarettes_per_day	7	49839609	50839609	cg18206027	49813486	VWC2	1stExon|5'UTR	49313567	50313352	2617	992	0.70069	0.0762559	0.193707	0.0210728	0.0082751	No
cigarettes_per_day	19	3544424	4544424	cg14402591	4543487	SEMA6B	3'UTR	4050278	5043290	1627	692	0.728503	0.0905514	0.153588	0.0190824	0.00827476	No
cigarettes_per_day	7	49839609	50839609	cg24874805	50824347	GRB10	5'UTR	50325563	51324033	2243	1353	0.679447	0.122422	0.16088	0.0289789	0.00827208	No
cigarettes_per_day	15	77743579	79314046	cg24257454	77376429	-	-	76876710	77876031	1631	355	4.02e-12	1.81e-13	0.948965	0.0427645	0.00827019	Yes
cigarettes_per_day	7	49839609	50839609	cg00224523	50775525	GRB10	Body|5'UTR	50277006	51274591	2234	1433	0.678619	0.122123	0.161867	0.029121	0.00826978	No
cigarettes_per_day	16	69052215	70052215	cg14550370	70473294	ST3GAL2	TSS1500	69973622	70934102	760	87	0.830286	0.104709	0.0503896	0.00634645	0.00826961	No
cigarettes_per_day	7	49839609	50839609	cg17468386	50615482	DDC	5'UTR	50115880	51114374	2351	1837	0.686855	0.123057	0.154202	0.0276186	0.00826689	No
cigarettes_per_day	7	49839609	50839609	cg00294065	50660646	GRB10	3'UTR	50161253	51160165	2286	1679	0.692802	0.123833	0.148557	0.0265452	0.0082624	No
cigarettes_per_day	16	89256473	90256473	cg26950739	89183275	ACSF3	Body	88683316	89682840	1830	728	0.000430692	0.000199709	0.677134	0.313974	0.00826193	No
cigarettes_per_day	11	15877044	16877044	cg03783629	17353453	-	-	16853714	17852452	2094	90	0.730139	0.0538619	0.193475	0.0142643	0.00825954	No
cigarettes_per_day	16	69052215	70052215	cg06802456	70500180	FUK	Body	70000578	70998881	743	65	0.83009	0.1028	0.0523767	0.00647816	0.00825555	No
cigarettes_per_day	16	69052215	70052215	cg19886272	69872272	WWP2	TSS1500|Body	69372927	70369537	1421	1272	1.95e-26	2.75e-26	0.410717	0.581029	0.00825431	Yes
cigarettes_per_day	15	77743579	79314046	cg03631113	78035113	LINGO1	5'UTR	77535785	78535050	2338	2086	0.730923	0.0638799	0.181127	0.0158216	0.00824835	No
cigarettes_per_day	18	61625063	62625063	cg01056135	61253151	SERPINB13	TSS1500	60753825	61752302	2241	301	0.755281	0.060746	0.162651	0.0130735	0.00824817	No
cigarettes_per_day	16	69052215	70052215	cg19112248	70543008	COG4	Body	70043407	71016597	694	11	0.842115	0.0947077	0.0493928	0.00554668	0.00823765	No
cigarettes_per_day	16	89256473	90256473	cg04036306	89005054	CBFA2T3	Body|5'UTR	88506358	89502822	1872	379	0.769916	0.0555995	0.155066	0.0111898	0.00822869	No
cigarettes_per_day	16	89256473	90256473	cg12779150	89049838	-	-	88550530	89549562	1891	453	0.7301	0.0985494	0.143732	0.0193929	0.00822503	No
cigarettes_per_day	1	154048521	155048521	cg01573949	155228742	SCAMP3	Body	154729394	155728273	866	397	0.179418	0.00164199	0.803372	0.00734407	0.00822386	No
cigarettes_per_day	16	69052215	70052215	cg19574101	70488580	FUK	5'UTR	69989277	70983224	745	70	0.830826	0.103459	0.0511352	0.0063594	0.00822103	No
cigarettes_per_day	20	30554702	31554702	cg05826365	31692455	BPIFB4	Body	31192816	32188962	1472	694	0.793815	0.0880261	0.0989736	0.010967	0.0082181	No
cigarettes_per_day	16	89256473	90256473	cg13745346	89044523	CBFA2T3	TSS1500	88547930	89544384	1889	446	0.73923	0.0997754	0.134616	0.0181612	0.0082169	No
cigarettes_per_day	11	15877044	16877044	cg25030513	17297515	NUCB2	TSS1500	16797581	17797466	2134	205	0.0190281	0.00142704	0.903574	0.0677568	0.00821412	No
cigarettes_per_day	16	69052215	70052215	cg11463696	70333074	DDX19B	Body|1stExon|5'UTR	69833663	70831992	1053	431	0.794133	0.111081	0.0759592	0.0106168	0.00821028	No
cigarettes_per_day	3	16372929	17372929	cg25809215	16306823	DPH3|OXNAD1	TSS1500|1stExon|5'UTR	16673075	16806805	501	501	0.832131	0.113651	0.0404868	0.00552141	0.00821006	No
cigarettes_per_day	4	66586288	68391641	cg01031989	66348248	EPHA5	Body	65848759	66848246	3257	958	0.603289	0.0175854	0.360419	0.0104977	0.00820915	No
cigarettes_per_day	19	3544424	4544424	cg13461178	4583451	-	-	4083708	5083016	1730	686	0.757243	0.0947946	0.124212	0.0155411	0.00820906	No
cigarettes_per_day	15	89443601	90443601	cg07007674	90931452	IQGAP1	TSS200	90432526	91431255	2261	50	0.743885	0.0356233	0.202593	0.00969362	0.00820526	No
cigarettes_per_day	11	112936072	113936072	cg20783319	112831681	NCAM1	TSS1500	112332291	113331532	2109	674	0.559714	0.149567	0.222946	0.0595677	0.00820456	No
cigarettes_per_day	15	58655050	59655050	cg02454802	59701812	-	-	59202405	60201636	2237	860	0.00273484	0.00121542	0.683911	0.303935	0.00820428	Yes
cigarettes_per_day	3	135724697	136724697	cg21761184	136704010	IL20RB	Body	136204437	137203801	1874	782	0.00422454	0.131911	0.0265529	0.829108	0.00820355	No
cigarettes_per_day	19	3544424	4544424	cg23524709	4636345	-	-	4136760	5136251	1802	664	0.767174	0.0839896	0.126767	0.0138702	0.00819891	No
cigarettes_per_day	11	46237412	47237412	cg01999736	45824141	SLC35C1	TSS1500	45324380	46321827	1447	74	0.66605	0.0244809	0.290603	0.010673	0.00819328	No
cigarettes_per_day	11	46237412	47237412	cg05547140	47736353	AGBL2	TSS200	47237359	48234924	1499	1	3.78e-06	3.22e-05	0.10424	0.887534	0.00819003	Yes
cigarettes_per_day	15	77743579	79314046	cg07882345	77865455	-	-	77366148	78365218	2211	1729	0.00221003	9.28e-05	0.949659	0.03985	0.00818782	No
cigarettes_per_day	20	30554702	31554702	cg09027725	30226046	COX4I2	5'UTR	29804073	30725648	1227	237	0.736417	0.126762	0.109751	0.0188836	0.00818707	No
cigarettes_per_day	19	3544424	4544424	cg01435791	4585323	-	-	4104938	5084579	1730	685	0.746042	0.0933922	0.135437	0.0169463	0.00818251	No
cigarettes_per_day	19	3544424	4544424	cg00643929	3506558	FZR1	5'UTR	3007319	4006482	1385	571	0.7587	0.113588	0.103974	0.0155583	0.00817935	No
cigarettes_per_day	20	11363500	12363500	cg22251024	12038538	-	-	11539209	12538379	2483	1900	0.0297507	0.12518	0.160706	0.676184	0.00817892	No
cigarettes_per_day	7	49839609	50839609	cg06398390	50815700	GRB10	5'UTR	50316486	51315315	2243	1371	0.712595	0.128123	0.128082	0.0230207	0.00817892	No
cigarettes_per_day	19	3544424	4544424	cg03694433	4650845	TNFAIP8L1	5'UTR	4153400	5150688	1801	630	0.762658	0.0847703	0.129977	0.0144389	0.00815587	No
cigarettes_per_day	19	3544424	4544424	cg19397176	4671358	C19orf10	TSS1500	4179636	5171271	1828	620	0.694567	0.0647018	0.212767	0.019812	0.00815203	No
cigarettes_per_day	14	103684737	104684737	cg26115667	103294656	TRAF3	5'UTR	102795368	103794418	1576	353	0.358666	0.0173532	0.58742	0.0284127	0.00814785	No
cigarettes_per_day	16	69052215	70052215	cg21516418	70434608	ST3GAL2	5'UTR	69934672	70934102	839	166	0.817328	0.110391	0.0565102	0.00762428	0.00814689	No
cigarettes_per_day	20	30554702	31554702	cg26615188	31699304	C20orf186	3'UTR	31199581	32188962	1465	687	0.770269	0.0853929	0.122614	0.013585	0.0081384	No
cigarettes_per_day	11	15877044	16877044	cg11612420	17137336	PIK3C2A	Body	16637583	17636193	2096	422	0.729621	0.0952372	0.147732	0.0192752	0.00813493	No
cigarettes_per_day	16	69052215	70052215	cg05457411	70381052	DDX19A	Body	69881112	70879673	983	331	0.80795	0.112009	0.0631625	0.00874829	0.00813104	No
cigarettes_per_day	16	89256473	90256473	cg21873825	89061327	-	-	88561700	89560567	1891	473	0.740574	0.100246	0.133051	0.018002	0.00812665	No
cigarettes_per_day	15	77743579	79314046	cg13981360	78113237	-	-	77613472	78612278	2483	2319	0.174105	0.0636774	0.552158	0.201938	0.00812146	No
cigarettes_per_day	1	175493820	176493820	cg22251207	175287194	-	-	174787899	175784378	2209	638	0.692958	0.145753	0.126556	0.0266111	0.00812103	No
cigarettes_per_day	19	3544424	4544424	cg25655324	4556011	SEMA6B	Body	4071311	5055996	1665	691	0.757249	0.0942727	0.124825	0.0155318	0.00812055	No
cigarettes_per_day	11	15877044	16877044	cg13630255	17036805	PLEKHA7	TSS1500	16536875	17536275	2129	666	6.37e-05	1.11e-05	0.844261	0.147558	0.00810664	No
cigarettes_per_day	19	3544424	4544424	cg16583598	4552496	SEMA6B	Body	4071311	5052147	1658	691	0.770511	0.0959036	0.111599	0.0138824	0.00810394	No
cigarettes_per_day	16	89256473	90256473	cg24341579	89006444	LOC100129697|CBFA2T3	TSS200|Body|5'UTR	88506647	89506440	1872	380	0.483898	0.0349426	0.44121	0.031852	0.00809703	No
cigarettes_per_day	4	2506043	3506043	cg06439269	2256756	MXD4	Body	1780619	2756447	1329	430	0.0534205	0.00061233	0.927251	0.0106205	0.00809617	No
cigarettes_per_day	7	49839609	50839609	cg22812151	50796075	GRB10	Body|5'UTR	50296408	51295543	2229	1404	0.66951	0.120115	0.171517	0.0307635	0.00809397	No
cigarettes_per_day	16	89256473	90256473	cg06320420	88872998	CDT1	Body	88373248	89372709	1874	231	0.756885	0.0398104	0.185465	0.00974694	0.00809229	No
cigarettes_per_day	1	35091626	36091626	cg08527127	34643941	C1orf94	Body|5'UTR	34148000	35143217	2285	166	0.689323	0.0227435	0.270915	0.00893046	0.00808806	No
cigarettes_per_day	19	3544424	4544424	cg15226659	4552594	SEMA6B	Body	4071311	5052147	1658	691	0.752054	0.0936063	0.130071	0.0161816	0.0080866	No
cigarettes_per_day	11	43167625	44167625	cg23058901	44324759	ALX4	Body	43824778	44824533	2270	955	0.687016	0.125733	0.151455	0.0277101	0.00808617	No
cigarettes_per_day	16	89256473	90256473	cg09333956	88985923	CBFA2T3	Body|5'UTR	88487275	89485096	1867	365	0.773773	0.0554107	0.151865	0.0108672	0.00808415	No
cigarettes_per_day	16	69052215	70052215	cg19416239	70400040	DDX19A	Body	69900083	70899378	934	271	0.80924	0.111415	0.0626461	0.00861696	0.00808197	No
cigarettes_per_day	19	3544424	4544424	cg15231794	4639844	TNFAIP8L1	TSS200|5'UTR	4139849	5139534	1802	656	0.773327	0.0849794	0.120391	0.0132214	0.00808154	No
cigarettes_per_day	4	2506043	3506043	cg26424517	2356795	ZFYVE28	Body|5'UTR	1866358	2856235	1468	577	0.749361	0.112623	0.112971	0.0169706	0.00807404	No
cigarettes_per_day	16	89256473	90256473	cg14730137	89043510	CBFA2T3	TSS200	88547930	89543253	1888	445	0.751373	0.101412	0.122613	0.0165408	0.00806162	No
cigarettes_per_day	3	16372929	17372929	cg19889583	17484864	TBC1D5	Body	16985272	17984441	1589	678	0.756686	0.0756833	0.145068	0.0145016	0.00806111	No
cigarettes_per_day	11	43167625	44167625	cg18486698	44332891	ALX4	TSS1500	43833936	44831175	2272	935	0.722192	0.118444	0.129995	0.0213119	0.00805733	No
cigarettes_per_day	19	3544424	4544424	cg18598844	4584729	-	-	4104938	5084579	1730	685	0.757555	0.0948334	0.124041	0.0155198	0.00805134	No
cigarettes_per_day	11	15877044	16877044	cg02992360	17026453	PLEKHA7	Body	16526651	17525965	2147	704	0.0155305	0.0047934	0.742475	0.229153	0.00804836	No
cigarettes_per_day	7	49839609	50839609	cg13311902	50773857	GRB10	TSS1500|Body|5'UTR	50275326	51273344	2232	1434	0.694183	0.124886	0.146532	0.0263536	0.00804481	No
cigarettes_per_day	7	49839609	50839609	cg26050906	50800202	GRB10	TSS200|5'UTR	50300254	51300075	2233	1399	0.6692	0.120174	0.171747	0.0308341	0.0080444	No
cigarettes_per_day	15	77743579	79314046	cg11222856	77577533	SGK269	TSS1500	77080618	78076379	1710	817	0.79762	0.0367887	0.15062	0.00693905	0.00803209	No
cigarettes_per_day	19	3544424	4544424	cg01380417	4628319	-	-	4133055	5127968	1793	666	0.767282	0.0837538	0.127073	0.0138629	0.00802781	No
cigarettes_per_day	3	49921081	50921081	cg04485516	49977118	RBM6	TSS1500	49477466	50474624	1090	568	0.120929	0.0481934	0.58838	0.234477	0.00802041	No
cigarettes_per_day	11	15877044	16877044	cg26837161	17315992	NUCB2	5'UTR	16817072	17815982	2117	169	0.770118	0.0569293	0.153592	0.011346	0.00801469	No
cigarettes_per_day	11	43167625	44167625	cg19020830	44332332	ALX4	TSS1500	43832505	44831175	2273	936	0.680178	0.111554	0.172046	0.0282087	0.00801314	No
cigarettes_per_day	19	3544424	4544424	cg15775457	3506553	FZR1	5'UTR	3007319	4006482	1385	571	0.767725	0.114939	0.0950949	0.0142291	0.00801168	No
cigarettes_per_day	16	69052215	70052215	cg05983723	70432258	ST3GAL2	Body	69932299	70927078	844	173	0.815546	0.11023	0.0583389	0.00787714	0.00800834	No
cigarettes_per_day	7	49839609	50839609	cg10289927	50825961	GRB10	5'UTR	50326026	51325894	2242	1349	0.516057	0.090601	0.327794	0.0575408	0.00800758	No
cigarettes_per_day	19	3544424	4544424	cg17371203	4548585	SEMA6B	Body	4050278	5048374	1648	692	0.773597	0.0962385	0.108651	0.0135086	0.00800513	No
cigarettes_per_day	16	89256473	90256473	cg27543201	89006020	LOC100129697|CBFA2T3	TSS1500|Body|5'UTR	88506358	89502822	1872	379	0.797662	0.0576032	0.127533	0.00920178	0.00799996	No
cigarettes_per_day	14	103684737	104684737	cg06813260	103345574	TRAF3	Body	102846856	103844854	1585	431	0.762841	0.0359997	0.184465	0.00869719	0.00799794	No
cigarettes_per_day	16	89256473	90256473	cg05544885	88807707	FAM38A	Body	88327422	89307209	1831	117	0.764969	0.0304591	0.189055	0.00751968	0.00799763	No
cigarettes_per_day	11	43167625	44167625	cg14753432	44324833	ALX4	Body	43825038	44824533	2269	954	0.700792	0.126509	0.139527	0.0251798	0.00799251	No
cigarettes_per_day	16	89256473	90256473	cg09927468	89045645	-	-	88547930	89544756	1891	448	0.752364	0.10156	0.121669	0.0164158	0.00799179	No
cigarettes_per_day	16	69052215	70052215	cg00686450	70458189	ST3GAL2	5'UTR	69958495	70934102	798	125	0.819564	0.108741	0.0562483	0.00745513	0.00799144	No
cigarettes_per_day	19	3544424	4544424	cg27296963	4579751	-	-	4080424	5079078	1719	687	0.737219	0.0922178	0.144507	0.0180683	0.00798794	No
cigarettes_per_day	14	103684737	104684737	cg24779941	103524901	CDC42BPB	TSS1500	103025040	104023704	1662	790	0.713445	0.108668	0.147452	0.022451	0.00798509	No
cigarettes_per_day	15	58655050	59655050	cg04245616	59543693	MYO1E	Body	59043786	60043209	2118	1131	0.00183234	0.0956155	0.016821	0.87775	0.00798067	No
cigarettes_per_day	11	43167625	44167625	cg24848189	44338968	-	-	43839431	44838954	2282	923	0.696371	0.106708	0.163848	0.0250993	0.00797326	No
cigarettes_per_day	7	49839609	50839609	cg10476689	50906586	-	-	50410933	51406108	2316	1294	0.00017505	5.23e-06	0.963097	0.0287517	0.00797142	Yes
cigarettes_per_day	11	15877044	16877044	cg06151282	17137884	PIK3C2A	Body	16638000	17636193	2095	421	0.7444	0.0971646	0.1331	0.0173652	0.00797046	No
cigarettes_per_day	20	61486949	62486949	cg10760339	61447181	COL9A3	TSS1500	60948003	61947082	1852	1102	0.802515	0.0406854	0.141659	0.0071738	0.00796599	No
cigarettes_per_day	14	103684737	104684737	cg15827779	103524899	CDC42BPB	TSS1500	103025040	104023704	1662	790	0.760624	0.115854	0.10029	0.0152676	0.00796489	No
cigarettes_per_day	16	89256473	90256473	cg06035645	89190857	ACSF3	Body	88691401	89689153	1818	734	0.137145	0.0636085	0.540572	0.250711	0.00796315	No
cigarettes_per_day	11	43167625	44167625	cg04549333	44325823	ALX4	Body	43826799	44825669	2271	949	0.708908	0.122105	0.137371	0.0236535	0.00796219	No
cigarettes_per_day	19	3544424	4544424	cg11176393	4568101	-	-	4071311	5066995	1697	691	0.758429	0.0945452	0.123658	0.0154071	0.00796033	No
cigarettes_per_day	16	89256473	90256473	cg16107648	88767068	RNF166	Body|5'UTR	88296825	89266459	1722	7	0.243126	0.00938476	0.712054	0.0274776	0.00795714	No
cigarettes_per_day	11	43167625	44167625	cg17338544	44559989	-	-	44060184	45059300	2077	264	0.000367448	6.02e-06	0.975696	0.0159753	0.0079549	Yes
cigarettes_per_day	16	89256473	90256473	cg00574917	89037013	CBFA2T3	Body	88547930	89537010	1869	426	0.742214	0.0994305	0.13264	0.0177612	0.00795373	No
cigarettes_per_day	16	69052215	70052215	cg17439522	70473006	ST3GAL2	TSS200	69973127	70934102	761	88	0.831744	0.104935	0.0491775	0.00619645	0.00794713	No
cigarettes_per_day	16	69052215	70052215	cg00679007	70530311	COG4	Body	70031305	71016597	714	31	0.824558	0.0961417	0.0639165	0.00744459	0.00793933	No
cigarettes_per_day	16	69052215	70052215	cg02544257	70510663	FUK	Body	70011185	71001039	740	60	0.808659	0.0995088	0.0747117	0.00918564	0.00793443	No
cigarettes_per_day	11	15877044	16877044	cg05150569	17098362	RPS13	Body	16598964	17598191	2069	482	0.709359	0.103646	0.15624	0.0228207	0.00793424	No
cigarettes_per_day	7	49839609	50839609	cg09609598	49709938	-	-	49210217	50207872	2810	829	0.715882	0.0776354	0.179142	0.0194196	0.00792119	No
cigarettes_per_day	18	52751725	53751725	cg10621706	53858778	-	-	53360558	54358636	1767	820	0.37466	0.0851253	0.433751	0.0985433	0.00791956	No
cigarettes_per_day	21	40020783	41020783	cg22904629	40041122	-	-	39541333	40541026	2672	1546	0.45524	0.0726159	0.400375	0.0638563	0.00791315	No
cigarettes_per_day	15	56641231	57641231	cg19200920	57797496	CGNL1	Body	57297513	58297363	2462	580	5.32e-12	1.76e-12	0.745671	0.246416	0.00791303	Yes
cigarettes_per_day	19	3544424	4544424	cg20633569	4661993	MYDGF	Body	4162043	5160821	1818	624	0.75893	0.0799956	0.138565	0.0145976	0.00791196	No
cigarettes_per_day	3	48435583	49435583	cg27260221	48216893	CDC25A	Body	47718811	48714411	980	232	0.769601	0.148823	0.0617422	0.0119316	0.00790253	No
cigarettes_per_day	15	77743579	79314046	cg10107330	77922677	LINGO1	Body	77425228	78422205	2268	1860	3.19e-09	1.34e-10	0.952119	0.03998	0.00790137	Yes
cigarettes_per_day	16	89256473	90256473	cg08927754	89344197	ANKRD11	Body	88844397	89844120	1974	1189	0.000105306	0.117548	0.000782678	0.873662	0.00790135	Yes
cigarettes_per_day	15	89443601	90443601	cg00683276	90644999	IDH2	TSS1500|Body|5'UTR	90145777	91144903	2293	670	0.765417	0.0454525	0.171082	0.0101514	0.00789682	No
cigarettes_per_day	8	26942127	27942127	cg11208749	27761416	SCARA5	Body	27261556	28260491	2637	1993	0.00297747	0.147363	0.0166712	0.825092	0.00789623	No
cigarettes_per_day	19	3544424	4544424	cg20208935	4541673	-	-	4042077	5041316	1622	694	0.74472	0.0924863	0.1378	0.0171053	0.00788863	No
cigarettes_per_day	15	56641231	57641231	cg11418007	57999471	GRINL1A|GCOM1	Body	57500421	58498844	2511	220	0.718006	0.0670297	0.189404	0.0176739	0.00788666	No
cigarettes_per_day	11	43167625	44167625	cg14128735	44324976	ALX4	Body	43825038	44824889	2270	954	0.689326	0.124443	0.15108	0.0272665	0.00788426	No
cigarettes_per_day	19	3544424	4544424	cg16972240	4544574	SEMA6B	Body	4050278	5044466	1636	692	0.764878	0.0951153	0.117521	0.0146063	0.0078799	No
cigarettes_per_day	19	3544424	4544424	cg16618857	4597434	-	-	4104938	5095794	1744	685	0.776753	0.0973098	0.104921	0.0131364	0.00787916	No
cigarettes_per_day	15	56641231	57641231	cg17929450	57630551	-	-	57132863	58130363	2226	787	0.0774859	0.0288124	0.645729	0.240101	0.00787241	No
cigarettes_per_day	16	69052215	70052215	cg00348186	70514187	-	-	70014459	71013825	736	55	0.83642	0.10263	0.0472854	0.00579411	0.00787113	No
cigarettes_per_day	16	89256473	90256473	cg04887172	89041793	CBFA2T3	Body	88547930	89541243	1878	435	0.754006	0.101421	0.120505	0.0162013	0.00786594	No
cigarettes_per_day	19	3544424	4544424	cg26721868	4567641	-	-	4071311	5066995	1697	691	0.756602	0.0943175	0.125572	0.0156459	0.0078622	No
cigarettes_per_day	19	3544424	4544424	cg05956273	4580470	-	-	4083708	5080200	1723	686	0.765263	0.0957686	0.116531	0.0145754	0.00786147	No
cigarettes_per_day	8	26942127	27942127	cg09516839	26724782	-	-	26224958	27224510	3279	624	0.611663	0.120874	0.216773	0.0428299	0.00785972	No
cigarettes_per_day	16	89256473	90256473	cg26776806	88991518	CBFA2T3	Body|5'UTR	88491575	89491336	1867	370	1.69e-08	1.21e-09	0.925564	0.0665766	0.00785902	Yes
cigarettes_per_day	16	89256473	90256473	cg00121135	88991343	CBFA2T3	Body|5'UTR	88491395	89491336	1869	370	1.31e-05	9.45e-07	0.925545	0.0665845	0.00785608	Yes
cigarettes_per_day	15	77743579	79314046	cg05922456	77860052	-	-	77360534	78359716	2203	1717	0.376591	0.0157916	0.575646	0.0241308	0.00784038	No
cigarettes_per_day	21	40020783	41020783	cg04207218	39878866	ERG	Body	39379694	40378832	2393	1058	2.82e-15	5.11e-17	0.97447	0.01769	0.00783989	Yes
cigarettes_per_day	19	40853107	41853107	cg11700806	42071240	CEACAM21	5'UTR	41571600	42570571	1349	414	0.681462	0.0779726	0.20884	0.0238876	0.00783752	No
cigarettes_per_day	3	48435583	49435583	cg17684572	47950807	MAP4	Body|1stExon	47451411	48450706	994	17	0.80052	0.143169	0.0411277	0.00734763	0.00783552	No
cigarettes_per_day	4	66586288	68391641	cg19915900	68795434	TMPRSS11A	Body	68295465	69283566	2238	285	0.665464	0.0227798	0.29387	0.0100517	0.00783481	No
cigarettes_per_day	19	3544424	4544424	cg04848343	4544095	SEMA6B	Body	4050278	5044043	1635	692	0.768726	0.095589	0.113723	0.0141334	0.00782827	No
cigarettes_per_day	20	61486949	62486949	cg18233663	62495788	TPD52L2	TSS1500	61996127	62918893	1868	1100	0.765703	0.0758914	0.137006	0.0135713	0.00782789	No
cigarettes_per_day	16	89256473	90256473	cg04653364	89058690	-	-	88559201	89556476	1892	466	0.746371	0.100771	0.127789	0.0172454	0.00782447	No
cigarettes_per_day	4	2506043	3506043	cg16900209	3881653	-	-	3383552	4381429	1375	382	0.782155	0.112412	0.08535	0.0122587	0.00782431	No
cigarettes_per_day	19	3544424	4544424	cg00356811	4639239	TNFAIP8L1	TSS1500	4139440	5138527	1804	659	0.764142	0.0838486	0.129936	0.01425	0.00782329	No
cigarettes_per_day	19	3544424	4544424	cg08940168	4571483	-	-	4072744	5071460	1703	690	0.760059	0.0950155	0.121878	0.0152282	0.0078197	No
cigarettes_per_day	8	64104218	65104218	cg09802824	65352546	-	-	64853009	65851909	1491	339	0.766523	0.10846	0.10268	0.014521	0.00781559	No
cigarettes_per_day	19	3544424	4544424	cg10535895	4541618	-	-	4042077	5041316	1622	694	0.774061	0.0961301	0.108526	0.01347	0.00781326	No
cigarettes_per_day	11	15877044	16877044	cg21795654	17298264	NUCB2	TSS200	16798672	17797466	2131	202	0.761093	0.057049	0.161918	0.012129	0.00781091	No
cigarettes_per_day	16	89256473	90256473	cg07599366	89033692	CBFA2T3	Body	88547930	89533516	1864	421	0.778997	0.045895	0.157997	0.00930069	0.00781005	No
cigarettes_per_day	16	89256473	90256473	cg08472633	88907370	GALNS	Body	88453759	89406943	1855	277	0.679893	0.0392254	0.258184	0.0148877	0.00780989	No
cigarettes_per_day	11	43167625	44167625	cg16321280	44332972	ALX4	TSS1500	43833936	44832960	2273	935	0.698645	0.114586	0.153751	0.0252091	0.00780862	No
cigarettes_per_day	7	49839609	50839609	cg07379434	49814597	VWC2	5'UTR	49314974	50314299	2614	993	0.728987	0.0793237	0.165843	0.0180381	0.00780804	No
cigarettes_per_day	16	89256473	90256473	cg06959205	88991917	CBFA2T3	Body|5'UTR	88494976	89491336	1865	370	0.0158186	0.00113779	0.909808	0.0654323	0.00780289	Yes
cigarettes_per_day	21	40020783	41020783	cg01877848	40033783	ERG	TSS200|TSS1500	39534446	40533773	2655	1518	0.707281	0.0888057	0.174247	0.0218706	0.00779618	No
cigarettes_per_day	16	69052215	70052215	cg15682173	70473223	ST3GAL2	TSS1500	69973622	70934102	760	87	0.823109	0.103804	0.0579884	0.00730522	0.00779347	No
cigarettes_per_day	11	15877044	16877044	cg21045841	17229523	-	-	16729685	17728353	2115	304	0.757913	0.0836196	0.13571	0.0149649	0.00779242	No
cigarettes_per_day	19	3544424	4544424	cg27552857	4542866	SEMA6B	3'UTR	4042923	5042732	1625	693	0.778947	0.0967485	0.103648	0.0128657	0.0077914	No
cigarettes_per_day	18	61625063	62625063	cg06689039	61171722	SERPINB5	3'UTR	60672009	61671610	2229	88	0.625382	0.0764446	0.25876	0.0316221	0.00779109	No
cigarettes_per_day	16	89256473	90256473	cg16686594	89006036	LOC100129697|CBFA2T3	TSS1500|Body|5'UTR	88506358	89502822	1872	379	0.802747	0.0579704	0.122647	0.00884917	0.00778669	No
cigarettes_per_day	14	103684737	104684737	cg11730703	105167607	INF2	5'UTR	104667995	105641485	1423	27	0.29253	0.00602641	0.679669	0.0139941	0.00778086	No
cigarettes_per_day	20	61486949	62486949	cg12933587	62496506	TPD52L2	TSS200	61996546	62918893	1867	1099	0.775433	0.0767498	0.127432	0.0126051	0.00777981	No
cigarettes_per_day	19	3544424	4544424	cg24903887	4580777	-	-	4083708	5080647	1724	686	0.751837	0.0940908	0.130028	0.0162649	0.00777961	No
cigarettes_per_day	19	40853107	41853107	cg10545142	42070902	CEACAM21	5'UTR	41571600	42570571	1349	414	0.735144	0.0841149	0.15521	0.0177513	0.00777917	No
cigarettes_per_day	14	103684737	104684737	cg05210373	105173786	INF2	Body	104673856	105671418	1410	13	0.791647	0.0162831	0.180587	0.00370665	0.00777637	No
cigarettes_per_day	16	89256473	90256473	cg04035652	89062018	-	-	88562059	89561475	1890	474	0.745431	0.101101	0.128306	0.0173941	0.0077682	No
cigarettes_per_day	16	69052215	70052215	cg18555173	70502973	FUK	Body	70005033	71001039	743	63	0.829811	0.102268	0.053563	0.00659345	0.00776482	No
cigarettes_per_day	16	89256473	90256473	cg23104481	89043543	CBFA2T3	TSS200	88547930	89543253	1888	445	0.744521	0.100487	0.129728	0.0175014	0.00776301	No
cigarettes_per_day	16	69052215	70052215	cg03209684	70473648	ST3GAL2	TSS1500	69973655	70934102	759	86	0.829701	0.104395	0.0516519	0.0064912	0.00776055	No
cigarettes_per_day	15	77743579	79314046	cg17241925	78926634	CHRNB4	Body	78426746	79426379	2229	2033	3.26e-205	0.274359	8.53e-205	0.717882	0.00775877	No
cigarettes_per_day	11	15877044	16877044	cg25561016	17225357	-	-	16725961	17724963	2112	308	0.768707	0.0835568	0.126261	0.0137166	0.00775808	No
cigarettes_per_day	14	103684737	104684737	cg23702848	104172109	XRCC3	Body	103672234	104671826	1833	1818	0.00261831	0.133988	0.0163999	0.839237	0.00775591	No
cigarettes_per_day	19	3544424	4544424	cg17789464	4554424	SEMA6B	Body	4071311	5054345	1661	691	0.763397	0.0950281	0.119012	0.0148069	0.00775579	No
cigarettes_per_day	7	49839609	50839609	cg20962960	50611687	DDC	Body	50112299	51108631	2349	1841	0.585355	0.104814	0.256208	0.0458689	0.00775461	No
cigarettes_per_day	19	40853107	41853107	cg06670612	42082485	CEACAM21	TSS200	41585673	42579927	1331	394	0.60353	0.0631909	0.294683	0.0308463	0.00774994	No
cigarettes_per_day	16	89256473	90256473	cg02633398	88974944	CBFA2T3	Body|5'UTR	88475149	89474260	1872	355	0.792606	0.0563216	0.133822	0.00950148	0.00774891	No
cigarettes_per_day	11	43167625	44167625	cg06245037	44332938	ALX4	TSS1500	43833936	44831175	2272	935	0.716618	0.11753	0.135834	0.0222699	0.00774821	No
cigarettes_per_day	11	15877044	16877044	cg14512523	17230914	-	-	16732959	17730880	2117	302	0.000574515	6.39e-05	0.892389	0.0992245	0.00774817	No
cigarettes_per_day	20	61486949	62486949	cg18856925	62555227	DNAJC5	5'UTR	62055417	62918893	1751	983	0.823149	0.0275495	0.136979	0.00457672	0.00774618	No
cigarettes_per_day	19	3544424	4544424	cg08787261	4671102	MYDGF	TSS1500	4179636	5171008	1826	620	0.756486	0.0703712	0.151327	0.0140693	0.00774611	No
cigarettes_per_day	8	26942127	27942127	cg00460235	26723946	ADRA1A	TSS1500	26224240	27223682	3279	622	0.615336	0.121536	0.213268	0.0421152	0.00774426	No
cigarettes_per_day	11	15877044	16877044	cg21685239	17097387	RPS13	Body	16597467	17597381	2069	485	0.724781	0.105942	0.14094	0.0205936	0.0077442	No
cigarettes_per_day	11	43167625	44167625	cg14868747	44331978	ALX4	TSS1500	43832163	44831175	2275	938	0.699558	0.114835	0.152795	0.0250742	0.00773734	No
cigarettes_per_day	19	3544424	4544424	cg00333315	4670412	C19orf10	1stExon|5'UTR	4179636	5170404	1824	620	0.783868	0.0726861	0.124205	0.0115095	0.00773203	No
cigarettes_per_day	15	77743579	79314046	cg08128636	78080345	LINGO1	TSS1500|5'UTR	77581418	78580280	2449	2250	0.0233162	0.0066291	0.749296	0.213027	0.00773181	No
cigarettes_per_day	15	89443601	90443601	cg13287523	89440088	HAPLN3	TSS1500	88940664	89939528	2089	1156	0.415251	0.120374	0.354028	0.102619	0.00772768	No
cigarettes_per_day	15	89443601	90443601	cg15268101	90704119	-	-	90204495	91202665	2350	574	0.717126	0.0426046	0.219515	0.0130337	0.00772048	No
cigarettes_per_day	7	49839609	50839609	cg16450086	50753269	GRB10	Body|5'UTR	50253897	51252719	2243	1461	0.616631	0.111061	0.224213	0.0403752	0.00771923	No
cigarettes_per_day	16	89256473	90256473	cg03221025	88955224	CBFA2T3	Body	88455997	89454924	1906	329	0.152727	0.0105107	0.775669	0.0533739	0.00771906	No
cigarettes_per_day	18	61625063	62625063	cg11566983	61253186	SERPINB13	TSS1500	60753825	61752302	2241	301	0.762529	0.0613288	0.155893	0.0125305	0.00771861	No
cigarettes_per_day	11	43167625	44167625	cg21173406	44338128	-	-	43838135	44837720	2282	927	0.717117	0.109905	0.143305	0.0219553	0.00771719	No
cigarettes_per_day	19	3544424	4544424	cg17210546	3122422	-	-	2622849	3622034	1485	79	0.652808	0.0182356	0.312526	0.00872242	0.00770752	No
cigarettes_per_day	19	3544424	4544424	cg02418025	4584005	-	-	4104938	5083016	1729	685	0.767656	0.0960933	0.114251	0.014294	0.007706	No
cigarettes_per_day	16	69052215	70052215	cg00958517	70473316	ST3GAL2	TSS1500	69973622	70934102	760	87	0.833715	0.105141	0.0474617	0.00597777	0.00770419	No
cigarettes_per_day	14	103684737	104684737	cg20352199	103517891	CDC42BPB	Body	103022060	104017793	1661	781	0.766347	0.107148	0.104235	0.0145661	0.00770359	No
cigarettes_per_day	16	89256473	90256473	cg07563944	89038263	CBFA2T3	Body	88547930	89537697	1872	429	0.728067	0.097573	0.146968	0.0196885	0.00770289	No
cigarettes_per_day	19	3544424	4544424	cg11654922	4639923	TNFAIP8L1	TSS200|5'UTR	4139929	5139534	1801	655	0.747511	0.0821408	0.146551	0.0160961	0.00770125	No
cigarettes_per_day	11	43167625	44167625	cg08993172	44327267	ALX4	Body	43827934	44827034	2274	948	0.683144	0.117624	0.163406	0.0281275	0.00769946	No
cigarettes_per_day	19	3544424	4544424	cg07230018	4677282	DPP9	Body	4179636	5176149	1837	620	0.682254	0.0637891	0.22521	0.0210489	0.00769855	No
cigarettes_per_day	19	3544424	4544424	cg08950435	4548516	SEMA6B	Body	4050278	5048374	1648	692	0.752415	0.0936034	0.130112	0.0161787	0.007691	No
cigarettes_per_day	16	69052215	70052215	cg06422146	70488547	FUK	5'UTR	69989277	70983224	745	70	0.827772	0.103078	0.0546603	0.00679889	0.00769074	No
cigarettes_per_day	11	43167625	44167625	cg10560393	44327015	ALX4	Body	43827934	44826942	2273	948	0.702194	0.120901	0.144369	0.0248491	0.00768752	No
cigarettes_per_day	16	69052215	70052215	cg13213749	70474046	ST3GAL2	TSS1500	69974448	70934102	757	84	0.821059	0.103234	0.0604334	0.00759076	0.00768287	No
cigarettes_per_day	11	15877044	16877044	cg22425952	17138427	PIK3C2A	Body	16638484	17636193	2093	419	0.720855	0.094088	0.156904	0.0204719	0.00768055	No
cigarettes_per_day	15	77743579	79314046	cg05673287	77411982	SGK269	Body	76912504	77911486	1691	466	4.9e-15	2.2e-16	0.949738	0.042586	0.00767593	Yes
cigarettes_per_day	3	157691316	158691316	cg20699027	158434845	RARRES1	Body	157934971	158934741	2648	2182	2.07e-05	0.000738359	0.0270448	0.964523	0.00767315	Yes
cigarettes_per_day	19	3544424	4544424	cg11371888	4584187	-	-	4104938	5083016	1729	685	0.760163	0.0951554	0.121773	0.0152356	0.00767226	No
cigarettes_per_day	11	43167625	44167625	cg14410064	44332134	ALX4	TSS1500	43832163	44831175	2275	938	0.708724	0.11634	0.143685	0.0235788	0.00767212	No
cigarettes_per_day	19	3544424	4544424	cg12941931	4559799	SEMA6B	TSS1500	4071311	5059793	1675	691	0.777216	0.0967987	0.105218	0.0130968	0.00767027	No
cigarettes_per_day	16	89256473	90256473	cg09096824	88958361	CBFA2T3	Body	88458735	89457432	1902	333	0.725354	0.0502593	0.202685	0.0140363	0.0076652	No
cigarettes_per_day	7	49839609	50839609	cg12358041	50779714	GRB10	Body|5'UTR	50280396	51279157	2234	1427	0.721527	0.129756	0.119559	0.0214932	0.00766478	No
cigarettes_per_day	7	49839609	50839609	cg19194405	50538740	DDC	Body	50038742	51038339	2412	2009	0.497254	0.0944182	0.336735	0.0639313	0.00766154	No
cigarettes_per_day	16	69052215	70052215	cg07616343	70488263	FUK	TSS1500	69988373	70983224	747	72	0.829367	0.103367	0.0530102	0.00659917	0.00765644	No
cigarettes_per_day	19	3544424	4544424	cg11829879	4540542	LRG1	TSS1500	4042077	5040480	1618	694	0.776587	0.096434	0.106154	0.0131742	0.00765035	No
cigarettes_per_day	19	3544424	4544424	cg07531516	4566644	-	-	4071311	5066330	1695	691	0.774599	0.0965603	0.107765	0.0134262	0.00764996	No
cigarettes_per_day	21	40020783	41020783	cg13220250	39728954	-	-	39229040	40228920	2093	479	0.802555	0.0128275	0.174194	0.00277654	0.00764714	No
cigarettes_per_day	11	43167625	44167625	cg21978924	44332756	ALX4	TSS1500	43833936	44831175	2272	935	0.707784	0.116081	0.144755	0.0237331	0.00764704	No
cigarettes_per_day	20	61486949	62486949	cg09655559	62496256	TPD52L2	TSS1500	61996546	62918893	1867	1099	0.775831	0.0767892	0.127157	0.0125779	0.00764556	No
cigarettes_per_day	18	61625063	62625063	cg00744428	61186260	-	-	60686551	61685918	2212	128	0.742073	0.0904096	0.14252	0.0173562	0.00764148	No
cigarettes_per_day	7	49839609	50839609	cg05346287	50611884	DDC	5'UTR	50112299	51108631	2349	1841	0.604383	0.108221	0.237277	0.0424793	0.00763938	No
cigarettes_per_day	16	69052215	70052215	cg01201051	70434611	ST3GAL2	5'UTR	69934672	70934102	839	166	0.804051	0.108597	0.0702348	0.00947848	0.00763877	No
cigarettes_per_day	3	157691316	158691316	cg06490558	158527481	MFSD1	Body	158028041	159027389	2529	1888	0.0037662	0.130969	0.0239731	0.833655	0.00763616	No
cigarettes_per_day	11	15877044	16877044	cg00664860	16191645	SOX6	Body	15692228	16691383	1778	1407	6.7e-06	0.112352	5.24e-05	0.879954	0.00763475	No
cigarettes_per_day	16	69052215	70052215	cg08472247	70332992	DDX19B	TSS200	69833663	70831992	1053	431	0.801471	0.112108	0.069126	0.00966153	0.00763348	No
cigarettes_per_day	4	2506043	3506043	cg02745683	3513990	-	-	3013993	3844008	1576	1191	0.0156232	0.0983613	0.120396	0.757988	0.00763092	No
cigarettes_per_day	11	43167625	44167625	cg09649245	44332195	ALX4	TSS1500	43832296	44831175	2274	937	0.707023	0.116033	0.145452	0.0238631	0.00762927	No
cigarettes_per_day	15	89443601	90443601	cg13123512	89195491	ISG20	Body	88695877	89692877	2006	712	1.48e-30	1.81e-32	0.980429	0.0119435	0.00762771	Yes
cigarettes_per_day	15	89443601	90443601	cg15446930	90646020	IDH2	TSS1500	90146768	91145960	2296	669	0.713447	0.0423711	0.223301	0.013254	0.00762762	No
cigarettes_per_day	20	61486949	62486949	cg06433369	62834049	MYT1	Body	62334220	62918893	1197	429	0.00258259	6.76e-05	0.964499	0.0252241	0.00762682	Yes
cigarettes_per_day	2	62210608	63210608	cg21529569	62549440	-	-	62049476	63048417	1689	1438	0.0465679	0.0246061	0.602732	0.318472	0.00762187	No
cigarettes_per_day	4	2506043	3506043	cg23654830	2188227	POLN	Body	1688639	2686335	1308	253	0.20759	0.00229684	0.773939	0.00855545	0.00761829	No
cigarettes_per_day	15	56641231	57641231	cg19192981	57664704	-	-	57164889	58162312	2299	767	3.46e-42	1.25e-42	0.729163	0.263219	0.00761779	Yes
cigarettes_per_day	14	103684737	104684737	cg08999486	103523305	CDC42BPB	Body	103023569	104022944	1666	789	0.755633	0.1151	0.10558	0.0160747	0.00761229	No
cigarettes_per_day	21	40020783	41020783	cg21578987	40029669	ERG	5'UTR	39529937	40529500	2643	1503	1.21e-07	1.41e-08	0.889135	0.103261	0.00760416	Yes
cigarettes_per_day	11	15877044	16877044	cg15313320	17374127	DKFZp686O24166	Body	16874610	17872943	2028	5	0.775453	0.0567947	0.149227	0.0109219	0.00760329	No
cigarettes_per_day	20	30554702	31554702	cg01923514	31781277	BASE	TSS200	31281700	32280829	1344	528	0.804137	0.0590138	0.120417	0.00882951	0.00760329	No
cigarettes_per_day	15	77743579	79314046	cg24737374	77933785	-	-	77436191	78432849	2272	1876	0.719485	0.0299545	0.233256	0.00970359	0.00760158	No
cigarettes_per_day	18	61625063	62625063	cg07056448	61559820	SERPINB2	Body	61060337	62059760	2420	973	0.730382	0.0288996	0.224253	0.00886559	0.00760009	No
cigarettes_per_day	19	40853107	41853107	cg02484490	42150627	-	-	41663826	42650466	1199	238	6.31e-167	1.07e-168	0.975877	0.0165237	0.00759923	Yes
cigarettes_per_day	7	49839609	50839609	cg02093266	50807836	GRB10	5'UTR	50308527	51307554	2232	1384	0.699212	0.125572	0.142113	0.0255146	0.0075883	No
cigarettes_per_day	19	3544424	4544424	cg17129017	4566400	-	-	4071311	5066330	1695	691	0.758748	0.0945844	0.12367	0.015409	0.0075882	No
cigarettes_per_day	7	49839609	50839609	ch.7.1172609R	50730422	GRB10	Body	50230886	51230412	2254	1504	0.703052	0.126685	0.137845	0.024831	0.00758799	No
cigarettes_per_day	7	49839609	50839609	cg11423517	50533512	DDC	Body	50034270	51032594	2419	2021	0.358066	0.0682972	0.475384	0.0906666	0.00758641	No
cigarettes_per_day	21	40020783	41020783	cg18905139	40032742	ERG	TSS200|Body|5'UTR	39534446	40532353	2650	1513	0.708163	0.0875434	0.175073	0.021635	0.0075862	No
cigarettes_per_day	15	56641231	57641231	cg16958467	57655799	-	-	57162445	58155737	2279	771	8.55e-09	3.11e-09	0.727574	0.264841	0.00758535	Yes
cigarettes_per_day	19	3544424	4544424	cg00668453	4589703	-	-	4104938	5088927	1735	685	0.747518	0.0936091	0.134461	0.0168305	0.00758211	No
cigarettes_per_day	7	49839609	50839609	cg20998753	50624645	DDC	5'UTR	50124690	51123906	2335	1810	0.653904	0.117088	0.187809	0.0336215	0.00757692	No
cigarettes_per_day	15	89443601	90443601	cg19574915	89195555	ISG20	Body	88695877	89692877	2006	712	3.93e-14	4.8e-16	0.980482	0.0119442	0.00757405	Yes
cigarettes_per_day	14	103684737	104684737	cg23335576	104009727	-	-	103514387	104509076	1893	1627	4.82e-35	2.47e-33	0.0190041	0.973424	0.00757184	Yes
cigarettes_per_day	1	175493820	176493820	cg15552845	175307997	TNR	Body	174808854	175807049	2199	652	0.693052	0.0980192	0.176423	0.0249442	0.00756133	No
cigarettes_per_day	19	3544424	4544424	cg26462924	4605061	-	-	4105289	5105034	1759	684	0.763762	0.0958273	0.118047	0.0148035	0.00756064	No
cigarettes_per_day	16	69052215	70052215	cg07992340	70320238	AARS	5'UTR	69820284	70818759	1053	449	0.687844	0.104337	0.173893	0.0263697	0.00755657	No
cigarettes_per_day	16	69052215	70052215	cg09881917	70487956	FUK	TSS1500	69988373	70983224	747	72	0.817183	0.101848	0.0652843	0.00812904	0.00755499	No
cigarettes_per_day	11	15877044	16877044	cg26906217	17251956	-	-	16752619	17751200	2123	272	0.00506319	0.000551536	0.889906	0.0969303	0.0075493	No
cigarettes_per_day	11	43167625	44167625	cg19495444	44291407	ALX4	Body	43791865	44791079	2271	1024	0.549896	0.172009	0.206089	0.064458	0.0075476	No
cigarettes_per_day	11	43167625	44167625	cg22931182	44331623	ALX4	1stExon|5'UTR	43831776	44831175	2277	940	0.709045	0.116418	0.143447	0.0235449	0.00754527	No
cigarettes_per_day	16	69052215	70052215	cg13869395	70500808	FUK	Body	70005033	71000598	742	63	0.830738	0.102387	0.05283	0.00650369	0.00754116	No
cigarettes_per_day	14	103684737	104684737	cg07167192	103524430	CDC42BPB	TSS1500	103024706	104023704	1663	790	0.742262	0.113061	0.119019	0.0181214	0.00753654	No
cigarettes_per_day	18	61625063	62625063	cg00226904	61157065	SERPINB5	Body	60657120	61657033	2253	70	0.738061	0.0912678	0.145194	0.017947	0.00753064	No
cigarettes_per_day	19	3544424	4544424	cg00491548	3539158	C19orf28|C19orf71	Body|3'UTR|1stExon|5'UTR	3041700	4037966	1400	640	0.00509751	0.0606252	0.07188	0.854869	0.00752834	No
cigarettes_per_day	18	61625063	62625063	cg04072864	61223519	SERPINB12	1stExon	60723787	61723489	2218	214	0.703581	0.0684179	0.200952	0.0195335	0.0075154	No
cigarettes_per_day	14	103684737	104684737	cg05181342	103777987	-	-	103279252	104277958	1733	1249	0.00160488	0.0817093	0.0175136	0.89166	0.00751242	No
cigarettes_per_day	11	43167625	44167625	cg02504416	44331629	ALX4	1stExon|5'UTR	43831776	44831175	2277	940	0.700441	0.115005	0.15208	0.0249624	0.00751191	No
cigarettes_per_day	16	69052215	70052215	cg09143252	70451923	ST3GAL2	5'UTR	69952657	70934102	804	131	0.822245	0.10978	0.0533509	0.00711548	0.00750874	No
cigarettes_per_day	14	103684737	104684737	cg06535032	104810353	-	-	104311465	105309645	1518	517	0.793582	0.083158	0.10478	0.0109722	0.00750754	No
cigarettes_per_day	16	89256473	90256473	cg22235727	89043281	CBFA2T3	1stExon|5'UTR	88547930	89543253	1888	445	0.737302	0.0995127	0.137172	0.0185065	0.00750711	No
cigarettes_per_day	7	49839609	50839609	cg09493505	49813111	VWC2	TSS200	49313338	50312228	2617	991	0.724784	0.0788773	0.17031	0.0185271	0.00750097	No
cigarettes_per_day	1	154048521	155048521	cg11569930	155113381	DPM3	TSS1500	154614920	155611847	967	564	0.000146967	0.000167126	0.464257	0.527929	0.00750035	Yes
cigarettes_per_day	11	43167625	44167625	cg26717041	44332754	ALX4	TSS1500	43833936	44831175	2272	935	0.70493	0.115613	0.147739	0.0242227	0.0074952	No
cigarettes_per_day	20	61486949	62486949	cg21870731	62496515	TPD52L2	TSS200	61996546	62918893	1867	1099	0.742654	0.0735055	0.160471	0.0158754	0.00749447	No
cigarettes_per_day	7	49839609	50839609	cg03843951	50629634	DDC	TSS1500|5'UTR	50129755	51129601	2323	1795	0.695872	0.124531	0.145993	0.026119	0.00748524	No
cigarettes_per_day	7	49839609	50839609	cg19740223	50824025	GRB10	5'UTR	50324167	51323092	2245	1356	0.730438	0.131583	0.110584	0.0199134	0.00748136	No
cigarettes_per_day	20	61486949	62486949	cg16775542	62542894	DNAJC5	5'UTR	62044352	62918893	1777	1009	0.804737	0.0276587	0.154814	0.00531346	0.00747663	No
cigarettes_per_day	19	3544424	4544424	cg09522419	4622732	-	-	4124238	5122592	1773	667	0.760872	0.0828435	0.134208	0.014605	0.0074721	No
cigarettes_per_day	11	43167625	44167625	cg18253591	44285355	ALX4	3'UTR	43785733	44785286	2269	1037	0.270767	0.0869371	0.480549	0.154286	0.00746067	No
cigarettes_per_day	16	69052215	70052215	cg07628185	70516599	COG4	Body	70017378	71016597	734	51	0.827609	0.101279	0.0567187	0.00693349	0.00746057	No
cigarettes_per_day	11	15877044	16877044	cg10446995	17265834	-	-	16766106	17758587	2107	253	0.753456	0.0730477	0.151369	0.0146677	0.00745995	No
cigarettes_per_day	11	15877044	16877044	cg01977079	17036644	PLEKHA7	TSS1500	16536875	17536275	2129	666	0.536083	0.0937004	0.308792	0.0539655	0.00745894	No
cigarettes_per_day	2	60218347	61218347	cg23059730	60710812	BCL11A	Body	60211238	61204917	1807	1798	0.248763	0.149393	0.371371	0.223017	0.00745614	No
cigarettes_per_day	16	69052215	70052215	cg09677724	70488359	FUK	TSS200	69988373	70983224	747	72	0.834401	0.103994	0.048157	0.00599451	0.00745375	No
cigarettes_per_day	16	69052215	70052215	cg05261349	70473841	ST3GAL2	TSS1500	69974448	70934102	757	84	0.817934	0.102841	0.063765	0.00800987	0.00745066	No
cigarettes_per_day	16	89256473	90256473	cg09644558	88844125	FAM38A	Body	88344517	89343461	1884	187	0.804209	0.0417619	0.139351	0.00722895	0.0074493	No
cigarettes_per_day	20	30554702	31554702	cg27634884	30192898	ID1	TSS200	29804073	30692035	1161	171	0.850504	0.02077	0.118401	0.00288402	0.0074405	No
cigarettes_per_day	11	43167625	44167625	cg13837679	44329915	ALX4	Body	43831511	44828977	2273	942	0.703255	0.117526	0.147189	0.0245903	0.00743996	No
cigarettes_per_day	7	49839609	50839609	cg08215366	50133000	ZPBP	TSS200	49633802	50632796	2503	1845	4.3e-08	1.16e-08	0.781792	0.210768	0.00743947	Yes
cigarettes_per_day	16	51593549	52593549	cg05583608	51147536	-	-	50649286	51645671	1752	102	0.58782	0.018478	0.374498	0.0117648	0.00743904	No
cigarettes_per_day	18	61625063	62625063	cg19282096	61173138	-	-	60673332	61672654	2229	91	0.706872	0.0861326	0.177891	0.0216686	0.00743606	No
cigarettes_per_day	20	61486949	62486949	cg18488623	62496434	TPD52L2	TSS200	61996546	62918893	1867	1099	0.77034	0.0762457	0.132839	0.0131406	0.0074348	No
cigarettes_per_day	16	69052215	70052215	cg02536199	70508086	FUK	Body	70011185	71001039	740	60	0.833357	0.102548	0.0504599	0.00620187	0.00743354	No
cigarettes_per_day	11	43167625	44167625	cg15817236	44331362	ALX4	1stExon	43831511	44831175	2279	942	0.677222	0.113374	0.173021	0.0289579	0.00742522	No
cigarettes_per_day	14	103684737	104684737	cg16716542	103453570	CDC42BPB	Body	102954621	103953534	1649	666	0.85945	0.0452544	0.0834824	0.00438835	0.00742462	No
cigarettes_per_day	7	49839609	50839609	cg13443797	50133024	ZPBP	TSS200	49633802	50632796	2503	1845	6.32e-06	1.7e-06	0.781801	0.210771	0.0074201	Yes
cigarettes_per_day	16	51593549	52593549	cg01696191	52646216	-	-	52146454	53146183	2206	898	0.11494	0.0786734	0.474318	0.324649	0.00741884	No
cigarettes_per_day	20	30554702	31554702	cg21284772	31691349	BPIFB4	Body	31191494	32188962	1475	697	0.610195	0.0676721	0.283307	0.031412	0.00741408	No
cigarettes_per_day	3	16372929	17372929	cg01765641	17781888	TBC1D5	1stExon|5'UTR	17282737	18281590	1471	149	0.741021	0.0135548	0.233748	0.00426831	0.00740778	No
cigarettes_per_day	18	61625063	62625063	cg00050342	61162048	SERPINB5	Body	60662385	61661040	2247	78	0.732423	0.0903967	0.15113	0.0186452	0.00740519	No
cigarettes_per_day	7	31833642	32833642	cg21530649	32111237	PDE1C	TSS1500	31611522	32611071	3138	2610	2.98e-12	0.151862	1.65e-11	0.840735	0.00740275	No
cigarettes_per_day	16	69052215	70052215	cg03929570	70484978	-	-	69986839	70983224	748	73	0.819388	0.102413	0.0629391	0.00785917	0.00740129	No
cigarettes_per_day	4	2506043	3506043	cg17223541	3228890	HTT	Body	2729158	3727478	1975	1679	0.00491655	0.0948727	0.0439886	0.848823	0.00739949	No
cigarettes_per_day	20	30554702	31554702	cg18741201	31642846	BPIFB3	TSS1500	31143918	32140287	1484	738	2.83e-28	6.7e-27	0.0402488	0.952359	0.00739264	Yes
cigarettes_per_day	7	49839609	50839609	cg12696066	50596537	DDC	Body	50096902	51094216	2353	1864	0.290787	0.0521078	0.550986	0.0987271	0.00739239	No
cigarettes_per_day	21	40020783	41020783	cg03431738	40031295	ERG	5'UTR	39531534	40531146	2648	1509	0.70864	0.0839508	0.17884	0.0211794	0.00738941	No
cigarettes_per_day	11	43167625	44167625	cg04988423	44331577	ALX4	1stExon	43831776	44831175	2277	940	0.703458	0.1155	0.149168	0.0244845	0.00738931	No
cigarettes_per_day	19	40853107	41853107	cg21380145	42069883	CEACAM21	5'UTR	41570430	42563142	1349	415	0.791951	0.0908826	0.0984848	0.0112945	0.00738692	No
cigarettes_per_day	19	3544424	4544424	cg00939088	4679201	DPP9|DPP9-AS1	TSS200|Body	4179636	5179041	1845	620	0.772601	0.0723983	0.134975	0.0126407	0.00738527	No
cigarettes_per_day	18	61625063	62625063	cg20490031	61143926	SERPINB5	TSS1500	60645058	61643623	2255	50	0.694035	0.0860902	0.189051	0.023443	0.00738076	No
cigarettes_per_day	19	3544424	4544424	cg02259934	4566484	-	-	4071311	5066330	1695	691	0.77339	0.0964096	0.109217	0.0136074	0.00737664	No
cigarettes_per_day	20	30554702	31554702	cg14444300	31692293	BPIFB4	Body	31192357	32188962	1473	695	0.698673	0.0774807	0.194867	0.0216028	0.0073763	No
cigarettes_per_day	15	58655050	59655050	cg25868767	58521790	-	-	58021816	59020780	2396	783	5.55e-05	2.82e-06	0.944562	0.0480061	0.00737373	Yes
cigarettes_per_day	15	89443601	90443601	cg07824606	90325520	-	-	89826496	90825433	1870	1243	0.0120177	0.112346	0.0839041	0.784361	0.00737082	No
cigarettes_per_day	11	43167625	44167625	cg17017404	44329245	ALX4	Body	43831511	44828977	2273	942	0.646128	0.107979	0.204375	0.0341472	0.00737063	No
cigarettes_per_day	19	40853107	41853107	cg23077846	41263495	SNRPA	Body	40764215	41762866	2022	1864	1.54e-34	0.0807594	1.74e-33	0.911875	0.0073658	No
cigarettes_per_day	16	89256473	90256473	cg11167272	89030103	CBFA2T3	Body	88530136	89530087	1867	418	0.75198	0.0465461	0.182802	0.0113077	0.00736439	No
cigarettes_per_day	4	66586288	68391641	cg13938963	68411314	CENPC1	TSS200	67911404	68911041	2474	1285	0.763329	0.0530369	0.164834	0.0114455	0.00735482	No
cigarettes_per_day	20	61486949	62486949	cg18645150	61299126	LOC100127888|SLCO4A1	TSS1500|Body	60799488	61799018	1808	795	0.808924	0.0425237	0.13416	0.00704522	0.00734641	No
cigarettes_per_day	7	49839609	50839609	cg04443360	50633211	DDC	TSS200	50134357	51132378	2315	1781	0.697278	0.124824	0.144663	0.0258896	0.00734543	No
cigarettes_per_day	8	64104218	65104218	cg17437245	65370554	-	-	64872191	65870434	1498	320	0.683725	0.0767195	0.208803	0.0234221	0.00733036	No
cigarettes_per_day	16	51593549	52593549	cg02417084	51183533	SALL1	Body|5'UTR	50683706	51682548	1767	138	0.72816	0.0231145	0.233983	0.00742017	0.00732214	No
cigarettes_per_day	19	40853107	41853107	cg07974307	42055460	CEACAM21	TSS1500	41555515	42550432	1385	456	0.392922	0.0872806	0.419335	0.0931407	0.00732157	No
cigarettes_per_day	14	103684737	104684737	cg27147164	103305463	TRAF3	5'UTR	102805764	103804417	1579	377	0.673375	0.0318955	0.274417	0.0129909	0.00732139	No
cigarettes_per_day	11	43167625	44167625	cg08149193	44333067	ALX4	TSS1500	43833936	44832960	2273	935	0.702261	0.115179	0.150571	0.0246881	0.00730084	No
cigarettes_per_day	4	2506043	3506043	cg05376754	3825845	-	-	3325939	4325532	1319	506	0.756199	0.170887	0.0535265	0.0120887	0.00729938	No
cigarettes_per_day	14	103684737	104684737	cg27347653	105056360	-	-	104557032	105538843	1420	137	0.815034	0.0168214	0.157601	0.00324542	0.0072985	No
cigarettes_per_day	11	15877044	16877044	cg20214553	17278779	-	-	16778787	17778760	2131	232	0.747718	0.064849	0.165766	0.0143695	0.0072975	No
cigarettes_per_day	1	154048521	155048521	cg05627409	153937086	SLC39A1	TSS1500|5'UTR	153437344	154436920	1362	702	0.510194	0.0123432	0.459075	0.0110992	0.00728867	No
cigarettes_per_day	16	89256473	90256473	cg00034003	88779146	CTU2	Body	88296825	89279090	1747	32	3.87e-13	1.5e-14	0.955697	0.0370141	0.0072885	Yes
cigarettes_per_day	7	49839609	50839609	cg07039180	49814435	VWC2	5'UTR	49314974	50314299	2614	993	0.708692	0.0771153	0.186607	0.020298	0.00728819	No
cigarettes_per_day	14	103684737	104684737	cg16340136	104800445	-	-	104300829	105299174	1520	529	0.656922	0.089574	0.216679	0.0295378	0.00728653	No
cigarettes_per_day	15	56641231	57641231	cg22780200	57972096	GCOM1|MYZAP	Body	57472163	58472054	2488	279	0.725759	0.0888695	0.158673	0.0194223	0.00727648	No
cigarettes_per_day	3	16372929	17372929	cg13601096	16303382	DPH3	Body	16673075	16803374	487	487	0.853875	0.0976839	0.0369544	0.00422034	0.00726617	No
cigarettes_per_day	21	40020783	41020783	cg25174409	41239323	PCP4	TSS200	40739562	41738536	3061	824	0.261365	0.0123635	0.686538	0.0324684	0.00726524	No
cigarettes_per_day	15	77743579	79314046	cg23628949	77286948	PSTPIP1	TSS1500	76787522	77786903	1493	68	0.000299428	1.28e-05	0.951872	0.0405505	0.0072652	Yes
cigarettes_per_day	3	157691316	158691316	cg08504812	157260627	C3orf55	TSS1500	156761722	157760461	2175	153	0.012695	0.00356155	0.762554	0.213926	0.00726317	No
cigarettes_per_day	19	3544424	4544424	cg10039193	4559780	SEMA6B	TSS200	4071311	5059696	1674	691	0.763972	0.0951478	0.118826	0.0147918	0.00726239	No
cigarettes_per_day	11	15877044	16877044	cg06154650	17192942	-	-	16692990	17692011	2073	334	0.753777	0.08255	0.140981	0.0154323	0.00726008	No
cigarettes_per_day	11	43167625	44167625	cg06367788	44335843	-	-	43836071	44835771	2279	931	0.71107	0.112703	0.145863	0.0231118	0.00725184	No
cigarettes_per_day	19	40853107	41853107	cg10775753	42081388	CEACAM21	TSS1500|5'UTR	41585673	42579927	1331	394	0.782078	0.0818853	0.11659	0.0122	0.007247	No
cigarettes_per_day	16	89256473	90256473	cg08516947	88815134	PIEZO1	Body	88327422	89314041	1836	122	0.716786	0.028585	0.237907	0.00948037	0.0072408	No
cigarettes_per_day	4	66586288	68391641	cg17346914	68411914	CENPC	TSS1500	67914514	68911738	2476	1284	0.737344	0.051231	0.190926	0.0132584	0.00723993	No
cigarettes_per_day	3	16372929	17372929	cg06979729	17466080	TBC1D5	Body	16966387	17964749	1594	706	0.775968	0.0803485	0.123649	0.0127962	0.00723757	No
cigarettes_per_day	19	3544424	4544424	cg03032253	4652450	TNFAIP8L1	3'UTR	4153400	5152445	1806	630	0.754984	0.0839426	0.138455	0.0153869	0.00723074	No
cigarettes_per_day	21	40020783	41020783	cg13544547	40051532	-	-	39552192	40551138	2700	1584	0.683748	0.122002	0.158718	0.028313	0.00721932	No
cigarettes_per_day	21	40020783	41020783	cg15911506	40454529	-	-	39958865	40954191	2971	2799	0.0696258	0.0703004	0.424376	0.42848	0.00721816	No
cigarettes_per_day	16	89256473	90256473	cg09387587	90000322	TUBB3	Body	89501030	90174092	1683	1683	5.92e-05	0.0685523	0.000797493	0.923377	0.00721395	Yes
cigarettes_per_day	16	89256473	90256473	cg07352859	89050672	-	-	88551082	89549562	1889	453	0.748196	0.100985	0.126535	0.0170714	0.00721301	No
cigarettes_per_day	16	89256473	90256473	cg09907219	89313394	-	-	88814905	89812935	1809	1000	5.67e-05	0.0627725	0.0008392	0.929122	0.00721006	No
cigarettes_per_day	19	3544424	4544424	cg01098142	4676492	DPP9	3'UTR	4179636	5176149	1837	620	0.756292	0.0707115	0.151622	0.0141691	0.00720526	No
cigarettes_per_day	16	69052215	70052215	cg26907472	69006828	TMCO7	Body	68506935	69506821	1718	550	5.15e-13	9.41e-15	0.974971	0.0178275	0.00720174	Yes
cigarettes_per_day	20	61486949	62486949	cg23499631	62821680	MYT1	5'UTR	62326110	62918893	1214	446	0.812692	0.0218009	0.154178	0.0041287	0.00720074	No
cigarettes_per_day	7	49839609	50839609	cg02394701	49560538	-	-	49060792	50060245	2854	409	0.679265	0.0681833	0.222977	0.0223748	0.0072004	No
cigarettes_per_day	16	69052215	70052215	cg22555240	70464855	ST3GAL2	5'UTR	69965024	70934102	784	111	0.830001	0.107818	0.0486674	0.00631476	0.00719895	No
cigarettes_per_day	15	77743579	79314046	cg01216438	77376235	-	-	76876710	77876031	1631	355	6.06e-05	2.73e-06	0.949931	0.0428091	0.00719651	Yes
cigarettes_per_day	20	61486949	62486949	cg25734785	62738310	NPBWR2	TSS200	62239575	62918893	1434	666	0.502979	0.0145125	0.461992	0.0133227	0.00719409	No
cigarettes_per_day	20	11363500	12363500	cg11977263	11773004	-	-	11273157	12272848	2495	2213	0.0271962	0.114165	0.163809	0.687637	0.00719226	No
cigarettes_per_day	16	89256473	90256473	cg27292079	89044681	CBFA2T3	TSS1500	88547930	89544636	1890	447	0.734907	0.099197	0.139839	0.0188681	0.00718915	No
cigarettes_per_day	18	61625063	62625063	cg07578439	61171358	SERPINB5	3'UTR	60671376	61664326	2227	84	0.702018	0.0856587	0.182838	0.0223022	0.00718326	No
cigarettes_per_day	7	49839609	50839609	cg17426905	50612053	DDC	5'UTR	50112299	51108631	2349	1841	0.554362	0.0992641	0.287693	0.0515073	0.00717349	No
cigarettes_per_day	16	69052215	70052215	cg00167684	70505196	FUK	Body	70005416	71001039	742	62	0.838802	0.103316	0.0451555	0.00555468	0.00717151	No
cigarettes_per_day	11	43167625	44167625	cg23089549	44331905	ALX4	TSS200	43831970	44831175	2276	939	0.665583	0.109281	0.187232	0.0307342	0.00717039	No
cigarettes_per_day	11	15877044	16877044	cg12467286	17244824	-	-	16745127	17744607	2127	284	0.660717	0.0741491	0.23195	0.0260235	0.0071605	No
cigarettes_per_day	20	61486949	62486949	cg21387281	61435439	OGFR	TSS1500	60936968	61900305	1845	1082	0.787297	0.0398178	0.157755	0.00797136	0.00715928	No
cigarettes_per_day	7	49839609	50839609	cg01495332	50798564	GRB10	Body|5'UTR	50298643	51297778	2229	1401	0.58416	0.104811	0.257651	0.0462212	0.00715678	No
cigarettes_per_day	19	3544424	4544424	cg24694177	4550857	SEMA6B	Body	4071311	5050760	1652	691	0.67151	0.0835596	0.211468	0.026307	0.00715586	No
cigarettes_per_day	7	49839609	50839609	cg27183007	50132975	ZPBP	TSS200	49633802	50632796	2503	1845	6.04e-31	1.63e-31	0.782017	0.210829	0.00715398	Yes
cigarettes_per_day	16	89256473	90256473	cg23606023	89042948	CBFA2T3	Body	88547930	89542874	1884	441	0.747237	0.100847	0.127555	0.0172076	0.00715372	No
cigarettes_per_day	15	89443601	90443601	cg14292280	90455799	C15orf38	Body	89956004	90955177	2119	1020	0.723789	0.0458578	0.209907	0.0132922	0.00715358	No
cigarettes_per_day	11	15877044	16877044	cg11600807	17373180	DKFZp686O24166	TSS200	16873396	17872943	2031	8	0.76006	0.0556868	0.165018	0.0120831	0.0071524	No
cigarettes_per_day	3	157691316	158691316	cg12853235	158892687	IQCJ|IQCJ-SCHIP1	Body	158392800	159390547	1965	816	0.728205	0.0417699	0.210794	0.012084	0.00714736	No
cigarettes_per_day	19	3544424	4544424	cg04410777	4558541	SEMA6B	TSS200	4071311	5058357	1670	691	0.768925	0.0957525	0.11399	0.0141877	0.00714489	No
cigarettes_per_day	15	56641231	57641231	cg18819978	57998711	GRINL1A|GCOM1	TSS200|Body	57499127	58498707	2511	221	0.717595	0.0669934	0.190494	0.017777	0.00714027	No
cigarettes_per_day	19	40853107	41853107	cg02445292	40417583	FCGBP	Body	39917761	40915041	2002	86	0.675942	0.0195286	0.289048	0.00834372	0.00713804	No
cigarettes_per_day	15	56641231	57641231	cg07320630	57978054	GCOM1	Body	57478886	58476281	2492	270	0.681031	0.0762719	0.211844	0.0237183	0.00713506	No
cigarettes_per_day	11	15877044	16877044	cg02946294	17034844	PLEKHA7	Body	16534947	17534672	2127	670	4.09e-12	7.15e-13	0.845034	0.147831	0.00713454	Yes
cigarettes_per_day	15	56641231	57641231	cg03334076	57309541	TCF12	Body	56810231	57809459	1760	1213	0.0301025	0.0541307	0.324722	0.583912	0.00713337	No
cigarettes_per_day	16	69052215	70052215	cg11420269	70516713	COG4	Body|ExonBnd	70017378	71016597	734	51	0.199387	0.0244	0.685232	0.0838481	0.00713275	No
cigarettes_per_day	16	89256473	90256473	cg03172657	89163625	ACSF3	Body|5'UTR	88664312	89662990	1862	712	1.91e-25	8.46e-26	0.6876	0.305268	0.00713165	Yes
cigarettes_per_day	11	15877044	16877044	cg15378786	17036137	PLEKHA7	TSS200	16536875	17535835	2128	666	1.45e-06	2.53e-07	0.845157	0.147714	0.00712666	Yes
cigarettes_per_day	20	61486949	62486949	cg03312330	61004331	-	-	60505527	61503838	1651	50	0.780201	0.0330836	0.172291	0.00729868	0.00712573	No
cigarettes_per_day	11	15877044	16877044	cg08811581	16902852	PLEKHA7	Body	16403511	17402475	2067	978	0.143628	0.085673	0.478287	0.285287	0.00712532	No
cigarettes_per_day	3	16372929	17372929	cg05893042	17441019	TBC1D5	Body	16941485	17940927	1546	741	0.790113	0.091607	0.0996203	0.011543	0.00711702	No
cigarettes_per_day	1	154048521	155048521	cg14415083	154192352	C1orf43|UBAP2L	TSS1500|Body	153692450	154692269	1538	1146	0.000997851	0.0940912	0.00942145	0.888377	0.00711301	No
cigarettes_per_day	14	103684737	104684737	cg04987734	103415873	CDC42BPB	Body	102918249	103915636	1625	582	0.682479	0.0330578	0.264547	0.0128069	0.00710945	No
cigarettes_per_day	11	43167625	44167625	cg04367252	44332790	ALX4	TSS1500	43833936	44831175	2272	935	0.700177	0.114834	0.152823	0.025057	0.0071084	No
cigarettes_per_day	7	49839609	50839609	cg01519129	49812430	VWC2	TSS1500	49312441	50312228	2622	991	0.731345	0.0796239	0.16407	0.0178557	0.00710584	No
cigarettes_per_day	19	3544424	4544424	cg09219171	4636208	-	-	4136760	5134096	1801	664	0.770429	0.0842659	0.124582	0.0136191	0.00710415	No
cigarettes_per_day	15	56641231	57641231	cg09092029	57982389	GCOM1	Body	57484316	58482194	2505	261	0.700196	0.0758419	0.195675	0.0211875	0.00709933	No
cigarettes_per_day	19	40853107	41853107	cg10389454	42083748	CEACAM21	Body	41585673	42579927	1331	394	0.761813	0.0797635	0.136989	0.0143359	0.00709905	No
cigarettes_per_day	15	56641231	57641231	cg24676486	57998781	GRINL1A|GCOM1	TSS200|Body	57499127	58498707	2511	221	0.719478	0.0671692	0.18865	0.017605	0.00709715	No
cigarettes_per_day	3	16372929	17372929	cg10579246	16305290	DPH3|OXNAD1	TSS1500|Body	16673075	16805262	496	496	0.859487	0.0985603	0.0312783	0.00357969	0.00709521	No
cigarettes_per_day	11	15877044	16877044	cg21972837	17207724	-	-	16708078	17707044	2086	318	0.704086	0.0753473	0.192847	0.0206303	0.00708947	No
cigarettes_per_day	20	30554702	31554702	cg26117104	31975140	CDK5RAP1	Body|ExonBnd	31475876	32475023	1207	146	0.758011	0.0197518	0.209691	0.00545693	0.00708922	No
cigarettes_per_day	1	35091626	36091626	cg01822203	35258617	GJA4	1stExon|5'UTR	34758749	35749317	1565	757	0.0149509	0.0402794	0.253833	0.683848	0.00708879	No
cigarettes_per_day	19	3544424	4544424	cg09941573	4672834	-	-	4179636	5172725	1831	620	0.499204	0.0466027	0.40894	0.0381691	0.00708486	No
cigarettes_per_day	21	40020783	41020783	cg11337915	40719088	HMGN1	Body	40219605	41217968	3299	2493	0.073303	0.0745933	0.41883	0.426196	0.00707794	No
cigarettes_per_day	16	89256473	90256473	cg08674255	89000158	CBFA2T3	Body|5'UTR	88506358	89499272	1868	375	0.749132	0.054085	0.176938	0.0127673	0.00707782	No
cigarettes_per_day	16	89256473	90256473	cg03721293	90014378	DEF8	TSS1500	89515041	90174092	1665	1665	4.2e-05	0.048664	0.00081475	0.943403	0.00707578	Yes
cigarettes_per_day	19	3544424	4544424	cg14332572	3217365	-	-	2727225	3711930	1474	234	0.842741	0.0231368	0.123666	0.00338808	0.00706848	No
cigarettes_per_day	15	77743579	79314046	cg14336112	77645762	-	-	77146471	78145045	1817	1039	0.697422	0.032301	0.251566	0.0116442	0.00706647	No
cigarettes_per_day	3	157691316	158691316	cg02247131	158786035	IQCJ|IQCJ-SCHIP1	TSS1500	158286103	159284831	2264	1190	0.746732	0.0555106	0.177516	0.0131892	0.0070521	No
cigarettes_per_day	4	2506043	3506043	cg03413337	3825614	-	-	3325939	4325532	1319	506	0.697443	0.157609	0.112486	0.0254126	0.00705008	No
cigarettes_per_day	19	3544424	4544424	cg15793258	4638503	TNFAIP8L1	TSS1500	4138580	5138483	1805	661	0.77316	0.0847166	0.121743	0.0133326	0.00704807	No
cigarettes_per_day	19	3544424	4544424	cg17405920	4649729	TNFAIP8L1	5'UTR	4153400	5149388	1799	630	0.757021	0.0839412	0.136828	0.0151649	0.00704499	No
cigarettes_per_day	16	89256473	90256473	cg04831783	88769549	RNF166	Body	88296825	89269178	1726	11	0.812836	0.0313883	0.143209	0.00552307	0.00704341	No
cigarettes_per_day	20	30554702	31554702	cg09923107	30193892	ID1	Body|3'UTR|1stExon	29804073	30693064	1162	172	0.000108476	2.65e-06	0.969184	0.0236649	0.00704026	No
cigarettes_per_day	16	89256473	90256473	cg01791241	88916943	GALNS	Body	88453759	89415505	1865	287	0.795486	0.0471501	0.141922	0.008405	0.00703634	No
cigarettes_per_day	15	56641231	57641231	cg18719106	57845204	-	-	57346505	58344290	2463	479	0.268331	0.0672196	0.525723	0.131692	0.0070342	No
cigarettes_per_day	15	56641231	57641231	cg22001018	57997948	POLR2M|GCOM1	TSS1500|Body	57498298	58496933	2508	223	0.741868	0.0694994	0.166053	0.0155491	0.00703076	No
cigarettes_per_day	19	3544424	4544424	cg16978883	4649749	TNFAIP8L1	5'UTR	4153400	5149388	1799	630	0.772175	0.0856215	0.12169	0.0134864	0.00702721	No
cigarettes_per_day	7	49839609	50839609	cg18047172	50670059	GRB10	Body	50170090	51170012	2283	1644	0.0594246	0.0107035	0.782001	0.140846	0.00702535	No
cigarettes_per_day	15	77743579	79314046	cg09886558	77899670	-	-	77400388	78398959	2251	1809	0.716207	0.0302643	0.236518	0.00998736	0.00702371	No
cigarettes_per_day	15	89443601	90443601	cg04659071	89201195	-	-	88701249	89700675	2008	718	0.00068391	8.29e-06	0.980421	0.0118735	0.00701325	No
cigarettes_per_day	15	56641231	57641231	cg02704931	57998412	GRINL1A|GCOM1	TSS1500|Body	57498691	58498259	2509	222	0.747993	0.0700786	0.159939	0.0149775	0.00701176	No
cigarettes_per_day	19	3544424	4544424	cg10247159	4654102	TNFAIP8L1	3'UTR	4155865	5153793	1807	628	0.751713	0.0837223	0.141771	0.0157828	0.00701045	No
cigarettes_per_day	18	61625063	62625063	cg26753302	61143993	SERPINB5	TSS200	60645058	61643623	2255	50	0.736733	0.0913865	0.146684	0.0181881	0.0070086	No
cigarettes_per_day	15	77743579	79314046	cg12205688	78032839	LINGO1	5'UTR	77532885	78532433	2335	2079	0.755606	0.0646621	0.159122	0.0136101	0.00699958	No
cigarettes_per_day	21	40020783	41020783	cg26108843	40034771	ERG	TSS1500	39535579	40534757	2655	1519	0.549924	0.0707334	0.329922	0.0424289	0.00699127	No
cigarettes_per_day	20	30554702	31554702	cg11815991	30193098	ID1	1stExon|5'UTR	29804073	30693064	1162	172	5.93e-05	1.45e-06	0.969281	0.0236673	0.00699085	Yes
cigarettes_per_day	7	49839609	50839609	cg24621107	50678328	GRB10	Body	50178360	51178240	2277	1615	0.737903	0.132843	0.103616	0.0186469	0.00699011	No
cigarettes_per_day	11	15877044	16877044	cg02530011	17235677	-	-	16736160	17735661	2126	295	0.756298	0.0855669	0.135795	0.0153568	0.00698295	No
cigarettes_per_day	19	3544424	4544424	cg24090019	4636457	-	-	4136760	5136387	1804	664	0.761118	0.0834124	0.133827	0.0146594	0.0069829	No
cigarettes_per_day	18	52751725	53751725	cg07139498	52495081	RAB27B	TSS1500	51995694	52988220	1762	471	0.767768	0.0354339	0.181448	0.00836717	0.00698281	No
cigarettes_per_day	20	61486949	62486949	cg12931827	62831750	MYT1	Body	62331989	62918893	1203	435	0.00516617	0.000135919	0.962403	0.0253133	0.00698181	Yes
cigarettes_per_day	19	40853107	41853107	cg08689929	41310517	EGLN2	Body	40810697	41809995	2002	1927	1.84e-34	0.0965728	1.71e-33	0.896449	0.00697866	No
cigarettes_per_day	1	154048521	155048521	cg15931507	154029404	NUP210L	Body|ExonBnd	153554424	154528709	1437	895	0.0867561	0.00261077	0.877263	0.0263927	0.00697734	No
cigarettes_per_day	7	49839609	50839609	cg02467990	49813102	VWC2	TSS200	49313338	50312228	2617	991	0.732717	0.0797406	0.162849	0.0177157	0.00697709	No
cigarettes_per_day	20	11363500	12363500	cg24394499	12376159	-	-	11876481	12875977	2690	1112	0.117189	0.0597799	0.540396	0.275658	0.00697675	No
cigarettes_per_day	1	175493820	176493820	cg07176609	175377364	TNR	5'UTR	174877651	175876746	2242	775	0.77049	0.0456697	0.166978	0.00989043	0.00697143	No
cigarettes_per_day	18	61625063	62625063	cg13903255	61229549	SERPINB12	Body	60730064	61729515	2248	252	0.694039	0.0641878	0.214933	0.019871	0.00696964	No
cigarettes_per_day	20	30554702	31554702	cg17166205	31814983	BPIFA3	Body	31315153	32314394	1300	432	0.709181	0.048734	0.220007	0.0151116	0.00696694	No
cigarettes_per_day	14	103684737	104684737	cg15622519	103468278	CDC42BPB	Body	102968582	103967929	1655	693	0.76113	0.0403686	0.181898	0.00964047	0.00696373	No
cigarettes_per_day	16	69052215	70052215	cg14033032	69224875	SNTB2	Body	68725486	69724223	1701	1004	0.0693089	0.0765415	0.402592	0.444597	0.00696001	No
cigarettes_per_day	19	40853107	41853107	cg06710577	42070742	CEACAM21	5'UTR	41571600	42570571	1349	414	0.790642	0.090465	0.100456	0.0114872	0.00694926	No
cigarettes_per_day	19	3544424	4544424	cg09792598	3505943	FZR1	TSS1500	3006236	4005781	1384	568	0.785629	0.0895957	0.105771	0.0120556	0.00694801	No
cigarettes_per_day	20	30554702	31554702	cg08817316	31903641	-	-	31403651	32403641	1211	261	0.841485	0.0223569	0.125876	0.00333736	0.00694481	No
cigarettes_per_day	11	112936072	113936072	cg22985451	112482747	-	-	111983680	112982535	2169	110	0.0261572	0.00109412	0.927038	0.0387699	0.00694101	No
cigarettes_per_day	19	3544424	4544424	cg22308726	4566575	-	-	4071311	5066330	1695	691	0.745963	0.0929907	0.137033	0.0170754	0.00693767	No
cigarettes_per_day	1	175493820	176493820	cg00665114	175403347	TNR	5'UTR	174903908	175902742	2281	832	0.671149	0.132428	0.158266	0.0312215	0.00693531	No
cigarettes_per_day	11	43167625	44167625	cg14252492	44332224	ALX4	TSS1500	43832296	44831175	2274	937	0.686512	0.112667	0.16656	0.0273279	0.00693393	No
cigarettes_per_day	19	3544424	4544424	cg02445229	4634006	-	-	4135702	5133464	1801	665	0.770616	0.0842873	0.124559	0.0136169	0.00692046	No
cigarettes_per_day	16	89256473	90256473	cg08047086	89044646	CBFA2T3	TSS1500	88547930	89544636	1890	447	0.751439	0.101428	0.123544	0.0166689	0.00691996	No
cigarettes_per_day	7	49839609	50839609	cg01765238	50666856	GRB10	Body	50166986	51166631	2282	1655	0.716695	0.129117	0.124797	0.022476	0.00691543	No
cigarettes_per_day	19	40853107	41853107	cg03139837	40502315	ZNF546	TSS1500	40002730	41001921	1892	185	0.152054	0.00437729	0.813257	0.0234049	0.00690665	Yes
cigarettes_per_day	8	26942127	27942127	cg21608792	27348347	EPHX2	TSS1500	26848445	27848226	3032	2541	1.42e-05	0.000724572	0.0190957	0.973259	0.00690656	No
cigarettes_per_day	15	58655050	59655050	cg14945473	59063195	FAM63B	TSS200	58563209	59563017	2132	1784	1.74e-11	9.09e-10	0.0186543	0.974443	0.00690247	Yes
cigarettes_per_day	20	61486949	62486949	cg19506803	61029272	-	-	60529350	61528306	1687	108	0.796707	0.0350517	0.154547	0.00679248	0.00690246	No
cigarettes_per_day	19	3544424	4544424	cg04407520	3506228	FZR1	TSS200	3006236	4005781	1384	568	0.777642	0.0886848	0.113803	0.0129715	0.00689834	No
cigarettes_per_day	18	52751725	53751725	cg01206533	52379246	-	-	51879367	52879142	1997	327	0.783495	0.0377124	0.164008	0.00788739	0.0068965	No
cigarettes_per_day	19	3544424	4544424	cg03775330	4682727	DPP9	Body	4186395	5182134	1852	618	0.760426	0.071315	0.147536	0.0138295	0.0068938	No
cigarettes_per_day	19	3544424	4544424	cg17495873	4639335	TNFAIP8L1	TSS200|TSS1500	4139440	5138527	1804	659	0.756397	0.0829987	0.138521	0.0151929	0.00689107	No
cigarettes_per_day	9	136002369	137002369	cg15917087	135948015	-	-	135448857	136412638	2072	1019	0.810613	0.0199213	0.158685	0.0038929	0.00688756	No
cigarettes_per_day	19	3544424	4544424	cg00384910	4639013	TNFAIP8L1	TSS1500	4139440	5138527	1804	659	0.74927	0.0822167	0.145652	0.0159754	0.00688614	No
cigarettes_per_day	16	69052215	70052215	cg12059530	69516705	-	-	69017213	70016573	1598	1549	0.00694063	0.00913626	0.421804	0.555233	0.00688587	No
cigarettes_per_day	19	3544424	4544424	cg11708963	4639510	TNFAIP8L1	TSS200|TSS1500	4139661	5138527	1803	658	0.748188	0.0820949	0.146738	0.0160939	0.00688542	No
cigarettes_per_day	21	40020783	41020783	cg11461356	40039305	-	-	39540280	40538939	2664	1537	0.67318	0.102351	0.188885	0.0287113	0.00687254	No
cigarettes_per_day	4	2506043	3506043	cg03200786	2483916	RNF4	5'UTR	1984514	2983890	1637	765	0.0102126	0.0889623	0.0920566	0.801898	0.00687054	No
cigarettes_per_day	3	135724697	136724697	cg07106766	137014230	-	-	136514310	137514027	2159	417	0.719433	0.0854348	0.168285	0.0199775	0.00686982	No
cigarettes_per_day	19	3544424	4544424	cg25387540	4657890	C19orf10	3'UTR	4159873	5156893	1816	626	0.731507	0.0817614	0.161786	0.0180761	0.00686943	No
cigarettes_per_day	16	69052215	70052215	cg05684714	70542741	COG4	Body	70043407	71016597	694	11	0.8406	0.0945373	0.0521371	0.00585668	0.0068688	No
cigarettes_per_day	16	89256473	90256473	cg05531174	88980433	CBFA2T3	Body|5'UTR	88482114	89479773	1869	359	0.680627	0.0485046	0.246443	0.0175558	0.00686875	No
cigarettes_per_day	7	49839609	50839609	cg01893212	49813088	VWC2	TSS200	49313338	50312228	2617	991	0.717291	0.0780618	0.17838	0.019406	0.00686151	No
cigarettes_per_day	15	89443601	90443601	cg03857502	90893396	GABARAPL3	TSS1500	90393808	91382995	2269	116	0.759313	0.0364694	0.188318	0.00903797	0.00686071	No
cigarettes_per_day	18	61625063	62625063	cg08411049	61144250	SERPINB5	1stExon|5'UTR	60645058	61643623	2255	50	0.739876	0.0917764	0.143674	0.0178149	0.00685798	No
cigarettes_per_day	14	103684737	104684737	cg11718757	104178543	XRCC3	5'UTR	103678602	104676913	1831	1829	0.000343411	0.0175678	0.0186983	0.956538	0.00685242	No
cigarettes_per_day	16	89256473	90256473	cg15738084	88890280	GALNS	Body	88453759	89390013	1836	258	0.336107	0.0185595	0.605078	0.033405	0.00685034	No
cigarettes_per_day	4	66586288	68391641	cg17074816	68410573	CENPC1	Body	67911113	68910491	2472	1286	0.524041	0.036434	0.40456	0.0281202	0.00684545	No
cigarettes_per_day	19	3544424	4544424	cg23935113	4670455	C19orf10	TSS200	4179636	5170404	1824	620	0.77655	0.0720075	0.132345	0.0122652	0.00683207	No
cigarettes_per_day	14	103684737	104684737	cg02938407	103486904	CDC42BPB	Body	102987539	103986255	1638	726	0.805613	0.0429578	0.137289	0.00731383	0.00682672	No
cigarettes_per_day	2	62210608	63210608	cg04132236	61824961	-	-	61325192	62323303	1843	103	0.38244	0.00847827	0.589201	0.0130551	0.00682569	No
cigarettes_per_day	15	56641231	57641231	cg12512804	58039585	-	-	57541201	58539379	2521	163	0.771316	0.0492551	0.162251	0.0103543	0.0068246	No
cigarettes_per_day	2	147872720	148872720	cg23757058	147492273	-	-	146992350	147990787	1159	166	0.830369	0.0565228	0.099528	0.00676801	0.00681226	No
cigarettes_per_day	9	136002369	137002369	cg13478045	137477320	-	-	136986481	137977303	1911	23	0.0380089	0.000589322	0.940022	0.0145681	0.00681138	No
cigarettes_per_day	16	89256473	90256473	cg04936610	88815915	FAM38A	Body	88327422	89315643	1839	125	0.79414	0.0349231	0.15722	0.00690712	0.00680891	No
cigarettes_per_day	8	26942127	27942127	cg02776627	26720076	ADRA1A	Body	26221945	27219987	3280	619	0.588715	0.0936504	0.268173	0.042653	0.00680883	No
cigarettes_per_day	19	3544424	4544424	cg07770854	4607057	-	-	4114202	5107049	1764	683	0.705511	0.0885364	0.176949	0.0221989	0.00680469	No
cigarettes_per_day	14	103684737	104684737	cg23368458	104900453	-	-	104400559	105398787	1487	383	0.299468	0.00646062	0.67276	0.0145071	0.00680424	No
cigarettes_per_day	15	77743579	79314046	cg14329400	78064705	LINGO1	5'UTR	77565146	78563103	2435	2215	0.74975	0.072242	0.156165	0.0150405	0.00680186	No
cigarettes_per_day	15	77743579	79314046	cg23288583	77376658	-	-	76876710	77876632	1632	356	1.33e-09	5.99e-11	0.950369	0.0428323	0.006799	Yes
cigarettes_per_day	11	43167625	44167625	cg01564033	44332216	ALX4	TSS1500	43832296	44831175	2274	937	0.677963	0.111264	0.175227	0.0287505	0.00679611	No
cigarettes_per_day	21	40020783	41020783	cg25421566	41239488	PCP4	Body	40739562	41738536	3061	824	0.669387	0.0316643	0.27897	0.0131895	0.00678957	No
cigarettes_per_day	21	40020783	41020783	cg11766498	40817540	LCA5L|SH3BGR	TSS1500	40318311	41317128	3206	2115	2.63e-05	2.68e-05	0.491783	0.501376	0.00678814	Yes
cigarettes_per_day	11	43167625	44167625	cg09785586	44338421	-	-	43838440	44838313	2281	925	0.692644	0.106139	0.16861	0.0258305	0.00677744	No
cigarettes_per_day	16	89256473	90256473	cg15196086	89170654	ACSF3	Body	88670950	89670139	1851	724	6.71e-09	3.11e-09	0.678697	0.314533	0.00677008	Yes
cigarettes_per_day	19	3544424	4544424	cg08692006	4639992	TNFAIP8L1	TSS200|5'UTR	4140094	5139534	1800	654	0.763138	0.0838553	0.131767	0.0144721	0.00676763	No
cigarettes_per_day	4	2506043	3506043	cg23030040	3414302	RGS12	Body	2915368	3844008	1779	1394	0.00789615	0.143855	0.0437858	0.797698	0.0067656	No
cigarettes_per_day	11	15877044	16877044	cg15365320	17373302	DKFZp686O24166	TSS200	16873396	17872943	2031	8	0.75966	0.0556575	0.165779	0.0121393	0.00676337	No
cigarettes_per_day	16	89256473	90256473	cg01123946	89163343	ACSF3	Body|5'UTR	88663371	89662990	1864	712	0.000534982	0.000237529	0.687312	0.305155	0.0067602	Yes
cigarettes_per_day	15	77743579	79314046	cg05804863	79724519	KIAA1024	TSS1500	79224683	80223605	2845	184	0.713072	0.046326	0.219585	0.014259	0.00675855	No
cigarettes_per_day	18	61625063	62625063	cg03285468	61143933	SERPINB5	TSS1500	60645058	61643623	2255	50	0.736243	0.0913257	0.147398	0.018277	0.00675642	No
cigarettes_per_day	19	3544424	4544424	cg25504222	4639508	TNFAIP8L1	TSS200|TSS1500	4139661	5138527	1803	658	0.754987	0.0828409	0.140055	0.0153608	0.00675623	No
cigarettes_per_day	19	3544424	4544424	cg18270507	4660680	MYDGF	Body|ExonBnd	4161414	5160314	1818	625	0.756285	0.0817029	0.140136	0.0151324	0.00674461	No
cigarettes_per_day	20	61486949	62486949	cg04108180	61268621	-	-	60769085	61768527	1831	741	0.806109	0.042145	0.137806	0.00719803	0.00674155	No
cigarettes_per_day	7	49839609	50839609	cg07711927	49684744	-	-	49185563	50183245	2822	764	0.720854	0.0783081	0.175084	0.0190131	0.00674032	No
cigarettes_per_day	15	77743579	79314046	cg03338933	77287345	PSTPIP1	TSS200	76787522	77786903	1493	68	0.82432	0.035123	0.128362	0.00546257	0.00673246	No
cigarettes_per_day	19	3544424	4544424	cg10544797	4625270	-	-	4133055	5124751	1781	666	0.762989	0.0831941	0.132631	0.014455	0.00673063	No
cigarettes_per_day	18	61625063	62625063	cg20837735	61144177	SERPINB5	1stExon|5'UTR	60645058	61643623	2255	50	0.509138	0.063155	0.374529	0.0464509	0.00672718	No
cigarettes_per_day	15	77743579	79314046	cg19389468	77760532	HMG20A	Body	77260575	78257018	1996	1410	0.815437	0.036431	0.135365	0.00604093	0.00672637	No
cigarettes_per_day	15	58655050	59655050	cg23314756	59703010	-	-	59203129	60203004	2236	857	0.199427	0.0868532	0.492507	0.214487	0.00672548	No
cigarettes_per_day	18	61625063	62625063	cg00674043	61254447	SERPINB13	TSS200	60754708	61752302	2237	301	0.754118	0.0593338	0.166714	0.0131103	0.00672459	No
cigarettes_per_day	14	103684737	104684737	cg04585191	103266819	TRAF3	5'UTR	102768369	103766436	1517	256	0.438718	0.0217547	0.507639	0.0251656	0.00672198	No
cigarettes_per_day	14	103684737	104684737	cg08345507	104060164	-	-	103564995	104559623	1920	1702	0.00193771	0.0992093	0.017091	0.875041	0.00672134	No
cigarettes_per_day	19	3544424	4544424	cg23957439	3458988	NFIC	Body|3'UTR	2961704	3958895	1382	538	1.7e-05	4.66e-07	0.966779	0.0264854	0.00671794	Yes
cigarettes_per_day	2	60218347	61218347	cg17935536	60755743	BCL11A	Body	60255976	61255710	1775	1718	8.1e-07	4e-07	0.66499	0.328293	0.00671535	Yes
cigarettes_per_day	18	61625063	62625063	cg12199031	61143197	SERPINB5	TSS1500	60643748	61642597	2256	49	0.741085	0.0919306	0.142599	0.0176826	0.00670268	No
cigarettes_per_day	19	40853107	41853107	cg00963342	41046951	SPTBN4	Body	40547766	41539990	2029	1518	1.65e-34	0.0866794	1.73e-33	0.906628	0.00669304	No
cigarettes_per_day	18	61625063	62625063	cg12412154	61222064	SERPINB12	TSS1500	60723787	61721713	2211	207	0.748633	0.0727571	0.156698	0.0152223	0.0066898	No
cigarettes_per_day	19	3544424	4544424	cg14976569	4667105	C19orf10	Body	4179636	5165214	1818	620	0.780056	0.0722718	0.129043	0.0119491	0.00667943	No
cigarettes_per_day	11	15877044	16877044	cg11134966	17034791	PLEKHA7	Body	16534947	17534672	2127	670	1.15e-21	2.02e-22	0.845425	0.1479	0.00667454	Yes
cigarettes_per_day	4	66586288	68391641	cg17098812	68552173	UBA6	Body	68052508	69052124	2547	940	0.742651	0.0347907	0.206234	0.00965469	0.00666935	No
cigarettes_per_day	18	61625063	62625063	cg11862144	61143961	SERPINB5	TSS200	60645058	61643623	2255	50	0.739428	0.0917209	0.144291	0.0178916	0.00666779	No
cigarettes_per_day	15	77743579	79314046	cg21204620	77281418	-	-	76781729	77780834	1491	61	0.828201	0.0349932	0.124871	0.00526939	0.00666592	No
cigarettes_per_day	20	30554702	31554702	cg11113534	31756024	C20orf70	5'UTR	31256593	32255034	1397	593	0.811828	0.0610524	0.112038	0.00841901	0.00666256	No
cigarettes_per_day	1	175493820	176493820	cg02222678	175283592	-	-	174784126	175783225	2212	637	0.673275	0.141652	0.147405	0.0310063	0.00666164	No
cigarettes_per_day	18	61625063	62625063	cg12546392	61208379	-	-	60708523	61708038	2194	170	0.706379	0.0754518	0.191105	0.0204063	0.00665793	No
cigarettes_per_day	7	49839609	50839609	cg23436746	49815938	VWC2	Body	49315945	50314299	2611	993	0.731791	0.0796172	0.164089	0.0178459	0.00665705	No
cigarettes_per_day	11	43167625	44167625	cg18505992	43168034	-	-	42668594	43667625	2973	1155	0.125538	0.122357	0.377516	0.367942	0.00664791	No
cigarettes_per_day	19	3544424	4544424	cg08124839	4672890	-	-	4179636	5172725	1831	620	0.740958	0.0691714	0.167587	0.0156383	0.00664504	No
cigarettes_per_day	15	89443601	90443601	cg02454890	90544015	ZNF710	TSS1500	90045893	91043765	2230	903	0.779902	0.0468971	0.157117	0.00944113	0.00664305	No
cigarettes_per_day	3	157691316	158691316	cg16933440	157217435	VEPH1	1stExon|5'UTR	156718383	157716975	2173	62	0.310962	0.066987	0.50634	0.109068	0.00664228	No
cigarettes_per_day	15	58655050	59655050	cg24473616	58363210	-	-	57863241	58861826	2532	536	0.00219656	5.55e-05	0.966702	0.0244057	0.0066407	No
cigarettes_per_day	11	15877044	16877044	cg21620535	17297732	NUCB2	TSS1500	16797867	17797466	2132	203	0.68699	0.0515013	0.237101	0.017768	0.00663979	No
cigarettes_per_day	14	103684737	104684737	cg04644195	104782447	-	-	104283104	105282053	1559	574	0.478798	0.0993114	0.343925	0.0713296	0.00663621	No
cigarettes_per_day	9	136002369	137002369	cg13653963	135632595	C9orf98	Body	135132930	136132570	2053	297	0.0251772	0.000771159	0.938672	0.0287442	0.0066355	No
cigarettes_per_day	11	15877044	16877044	cg17982478	17036403	PLEKHA7	TSS1500	16536875	17536275	2129	666	2.72e-11	4.76e-12	0.845578	0.14779	0.00663259	Yes
cigarettes_per_day	18	61625063	62625063	cg17621444	61683781	-	-	61184146	62183772	2427	1338	0.0019772	0.028427	0.0626225	0.900343	0.00662977	No
cigarettes_per_day	3	157691316	158691316	cg00038760	158910258	IQCJ|IQCJ-SCHIP1	Body	158411681	159410169	1912	754	0.765662	0.0436098	0.174185	0.00991441	0.00662868	No
cigarettes_per_day	16	89256473	90256473	cg15828356	89054025	-	-	88554907	89553707	1890	459	0.778952	0.105093	0.0963462	0.012992	0.00661649	No
cigarettes_per_day	16	89256473	90256473	cg02389323	88786976	FAM38A	Body	88296825	89286697	1766	51	1.15e-10	4.47e-12	0.956263	0.0371277	0.00660918	Yes
cigarettes_per_day	16	69052215	70052215	cg01399214	70524458	COG4	Body	70025834	71016597	721	38	0.826723	0.097973	0.0614238	0.00727258	0.00660782	No
cigarettes_per_day	11	15877044	16877044	cg06211017	17036490	PLEKHA7	TSS1500	16536875	17536275	2129	666	2.12e-09	3.71e-10	0.845599	0.147793	0.00660762	Yes
cigarettes_per_day	15	77743579	79314046	cg26192769	77286576	PSTPIP1	TSS1500	76787522	77785596	1491	66	0.81879	0.0346002	0.134334	0.00567004	0.00660549	No
cigarettes_per_day	19	40853107	41853107	cg00921682	42081255	CEACAM21	TSS1500	41585673	42579927	1331	394	0.766288	0.0802321	0.13296	0.0139146	0.00660528	No
cigarettes_per_day	14	103684737	104684737	cg16262963	104851903	-	-	104351990	105349472	1524	454	0.724006	0.0172173	0.246322	0.00585106	0.00660402	No
cigarettes_per_day	19	40853107	41853107	cg26147746	41036236	SPTBN4	TSS200|Body	40543784	41536147	1988	1476	1.27e-34	0.0664483	1.77e-33	0.926948	0.00660338	No
cigarettes_per_day	16	89256473	90256473	cg04773134	88779753	CTU2	Body	88296825	89279694	1749	34	6.49e-29	2.52e-30	0.956348	0.0370527	0.00659924	Yes
cigarettes_per_day	2	60218347	61218347	cg11252381	61420657	USP34	Body	60921561	61920541	1684	446	7.34e-25	8.53e-27	0.981996	0.0114064	0.00659794	Yes
cigarettes_per_day	20	61486949	62486949	cg04078896	62338273	ZGPAT|ARFRP1	TSS1500|Body	61838637	62838153	1957	1389	4.21e-13	0.0352846	1.14e-11	0.958119	0.00659595	No
cigarettes_per_day	16	89256473	90256473	cg01534572	89024557	CBFA2T3	Body	88524565	89523790	1877	411	0.760089	0.053478	0.168025	0.0118152	0.00659313	No
cigarettes_per_day	7	49839609	50839609	cg18315831	49811192	-	-	49311213	50311099	2624	988	0.739675	0.080571	0.15616	0.0170035	0.0065913	No
cigarettes_per_day	8	26942127	27942127	cg02501086	26717875	ADRA1A	Body	26218332	27217763	3280	617	0.661695	0.104314	0.196439	0.0309615	0.00658984	No
cigarettes_per_day	15	77743579	79314046	cg00780845	79725284	KIAA1024	5'UTR	79225291	80225184	2847	182	0.0621186	0.00403588	0.870693	0.0565628	0.00658962	No
cigarettes_per_day	16	89256473	90256473	cg18695143	88972859	CBFA2T3	Body|5'UTR	88474753	89472181	1871	353	0.442168	0.0313848	0.485411	0.0344475	0.00658902	No
cigarettes_per_day	16	69052215	70052215	cg22189991	70468543	ST3GAL2	5'UTR	69968611	70934102	769	96	0.801328	0.101564	0.0803459	0.0101768	0.00658534	No
cigarettes_per_day	16	89256473	90256473	cg02061948	90015428	DEF8	5'UTR	89515759	90174092	1663	1663	2.21e-05	0.0255855	0.000835071	0.966972	0.00658491	No
cigarettes_per_day	3	48435583	49435583	cg14798641	49314920	USP4|C3orf62	TSS1500|3'UTR	48816725	49813952	968	503	4.42e-06	0.0337463	0.000125662	0.95954	0.00658407	No
cigarettes_per_day	15	58655050	59655050	cg12973855	59816483	-	-	59316661	60316181	2290	667	0.00345679	0.00013108	0.953674	0.0361563	0.0065818	No
cigarettes_per_day	18	61625063	62625063	cg25841373	61143630	SERPINB5	TSS1500	60643748	61643623	2257	50	0.741986	0.0920444	0.141804	0.0175844	0.0065815	No
cigarettes_per_day	19	3544424	4544424	cg13761259	4678042	DPP9|DPP9-AS1	TSS1500|Body	4179636	5176149	1837	620	0.776279	0.0725802	0.132207	0.0123544	0.00657989	No
cigarettes_per_day	16	89256473	90256473	cg05145233	89169858	ACSF3	Body	88669858	89669631	1854	723	9.27e-07	4.3e-07	0.67884	0.314586	0.00657188	Yes
cigarettes_per_day	16	89256473	90256473	cg02472030	89836623	FANCA	Body	89336747	90174092	1883	1883	7.41e-07	0.000856936	0.000857356	0.991714	0.00657118	No
cigarettes_per_day	16	69052215	70052215	cg05265936	69516113	-	-	69017213	70016003	1597	1548	0.000581918	0.000766067	0.428281	0.563804	0.0065673	No
cigarettes_per_day	19	3544424	4544424	cg13966771	3501167	DOHH	TSS1500	3003140	4000906	1383	566	0.796353	0.0405946	0.148902	0.00758382	0.00656637	No
cigarettes_per_day	20	30554702	31554702	cg12934433	31823137	BPIFA1	TSS1500	31323919	32322939	1280	405	0.0879113	0.00592737	0.842785	0.0568177	0.00655834	No
cigarettes_per_day	15	89443601	90443601	cg12017722	89181425	ISG20	TSS1500	88683321	89681016	2000	690	0.00157109	1.91e-05	0.979924	0.0119295	0.00655631	No
cigarettes_per_day	20	61486949	62486949	cg00499819	62496386	TPD52L2	TSS1500	61996546	62918893	1867	1099	0.775514	0.0767579	0.128472	0.0127092	0.00654615	No
cigarettes_per_day	2	60218347	61218347	cg10504588	61104882	-	-	60605030	61604856	1717	1065	0.706884	0.178894	0.0859373	0.0217419	0.00654314	No
cigarettes_per_day	11	15877044	16877044	cg14975318	17298537	NUCB2	5'UTR	16798672	17798265	2132	202	0.743942	0.0557809	0.180229	0.0135071	0.00654139	No
cigarettes_per_day	16	89256473	90256473	cg03699074	88849875	FAM38A	Body	88350077	89345822	1886	193	0.72633	0.0377758	0.218026	0.0113328	0.00653604	No
cigarettes_per_day	18	61625063	62625063	cg25973563	61176488	-	-	60676556	61676343	2233	108	0.742661	0.0903736	0.143031	0.0173987	0.00653529	No
cigarettes_per_day	19	3544424	4544424	cg25704589	4679261	DPP9|DPP9-AS1	TSS200|Body	4179636	5179041	1845	620	0.762849	0.0714845	0.145503	0.0136282	0.00653526	No
cigarettes_per_day	16	89256473	90256473	cg03970086	88974840	CBFA2T3	Body|5'UTR	88475149	89474260	1872	355	0.747133	0.0530904	0.180427	0.0128144	0.00653507	No
cigarettes_per_day	11	43167625	44167625	cg02443626	44335060	-	-	43835087	44834686	2278	933	0.703128	0.111643	0.154216	0.0244799	0.00653308	No
cigarettes_per_day	11	15877044	16877044	cg19442900	17226015	-	-	16727037	17725805	2113	307	0.76985	0.0836882	0.126216	0.0137141	0.00653177	No
cigarettes_per_day	15	89443601	90443601	cg09072626	90563445	ZNF710	5'UTR	90063949	91062986	2274	866	0.780142	0.0465478	0.157395	0.00938454	0.00653056	No
cigarettes_per_day	19	40853107	41853107	cg24442609	42071114	-	-	41571600	42570571	1349	414	0.802812	0.0918574	0.088663	0.0101382	0.00652943	No
cigarettes_per_day	20	11363500	12363500	cg14318759	11788173	-	-	11290128	12287765	2539	2287	1.6e-10	6.7e-10	0.191099	0.802373	0.00652818	Yes
cigarettes_per_day	16	89256473	90256473	cg07549381	88769970	RNF166	Body	88296825	89269178	1726	11	0.00107391	4.15e-05	0.955468	0.0368896	0.0065267	Yes
cigarettes_per_day	19	3544424	4544424	cg02436098	4640159	TNFAIP8L1	1stExon|5'UTR	4140908	5139534	1799	653	0.776232	0.0852848	0.118905	0.0130576	0.00652054	No
cigarettes_per_day	7	49839609	50839609	cg27204197	50731484	GRB10	Body	50232026	51230950	2256	1503	0.569405	0.102605	0.272392	0.0490778	0.00652001	No
cigarettes_per_day	2	62210608	63210608	cg25918827	62533140	-	-	62033182	63033118	1711	1422	0.108743	0.0574823	0.541192	0.286071	0.00651177	No
cigarettes_per_day	11	112936072	113936072	cg02939092	112847692	NCAM1	Body	112347794	113346955	2086	697	1.34e-05	4.28e-06	0.753089	0.240383	0.00650987	No
cigarettes_per_day	20	61486949	62486949	cg01990863	61463240	COL9A3	Body	60963494	61961908	1833	1130	0.805328	0.0405896	0.140497	0.00707474	0.00650985	No
cigarettes_per_day	15	58655050	59655050	cg11098259	58430391	AQP9	TSS200	57930592	58929455	2391	655	0.706985	0.0191595	0.260299	0.00704769	0.00650896	No
cigarettes_per_day	3	16372929	17372929	cg26426732	17449507	TBC1D5	Body	16949514	17949293	1570	727	0.758539	0.0860349	0.133756	0.0151644	0.00650602	No
cigarettes_per_day	20	61486949	62486949	cg08015883	61049884	GATA5	Body	60551677	61549223	1703	140	0.748715	0.033018	0.202824	0.00893794	0.00650454	No
cigarettes_per_day	20	30554702	31554702	cg11595048	30225325	COX4I2	TSS1500	29804073	30723348	1226	236	0.503732	0.0864773	0.344205	0.0590842	0.00650174	No
cigarettes_per_day	20	30554702	31554702	cg23255806	31683900	BPIFB4	Body	31184166	32182461	1473	703	0.782806	0.0896228	0.108638	0.0124314	0.00650153	No
cigarettes_per_day	18	61625063	62625063	cg21833158	61171694	SERPINB5	3'UTR	60672009	61671610	2229	88	0.70643	0.0863516	0.178865	0.0218574	0.00649551	No
cigarettes_per_day	18	61625063	62625063	cg18324144	61143949	SERPINB5	TSS200	60645058	61643623	2255	50	0.728818	0.0904047	0.155056	0.0192271	0.00649474	No
cigarettes_per_day	15	56641231	57641231	cg01236381	57972090	GCOM1|MYZAP	Body	57472163	58472054	2488	279	0.615637	0.075385	0.269491	0.0329928	0.0064945	No
cigarettes_per_day	16	89256473	90256473	cg08356805	88979098	CBFA2T3	Body|5'UTR	88482114	89477732	1868	358	0.727988	0.051827	0.199494	0.0141959	0.00649434	No
cigarettes_per_day	11	15877044	16877044	cg09163686	17229662	-	-	16729685	17729651	2116	304	0.755101	0.0837513	0.139223	0.0154353	0.00648957	No
cigarettes_per_day	2	62210608	63210608	cg19856758	62684655	-	-	62185464	63181681	1565	1542	7.87e-35	4.16e-35	0.64999	0.343528	0.00648214	Yes
cigarettes_per_day	19	3544424	4544424	cg21974972	4638993	TNFAIP8L1	TSS1500	4139440	5138527	1804	659	0.762373	0.0836545	0.132913	0.014578	0.00648163	No
cigarettes_per_day	16	89256473	90256473	cg26438234	88960235	CBFA2T3	Body	88460235	89460093	1902	337	0.734979	0.0511922	0.193854	0.0134957	0.00647922	No
cigarettes_per_day	19	40853107	41853107	cg05243747	42120531	-	-	41620555	42606369	1231	287	0.644251	0.0209009	0.318057	0.010312	0.00647857	No
cigarettes_per_day	16	89256473	90256473	cg08843248	89009929	CBFA2T3	Body	88511673	89509765	1874	384	0.800205	0.0579019	0.126284	0.00913128	0.00647726	No
cigarettes_per_day	19	3544424	4544424	cg13357752	4639397	TNFAIP8L1	TSS200|TSS1500	4139440	5138527	1804	659	0.705739	0.0774401	0.189553	0.020793	0.00647482	No
cigarettes_per_day	3	48435583	49435583	cg06285391	48075540	MAP4	5'UTR	47578838	48574829	1011	137	0.798838	0.147955	0.0394361	0.00729758	0.00647305	No
cigarettes_per_day	8	42078059	44222540	cg25154801	41655826	ANK1	TSS1500|Body	41155934	42152547	1986	50	0.225083	0.00634174	0.741236	0.020878	0.00646124	No
cigarettes_per_day	18	61625063	62625063	cg03395715	61538789	-	-	61040116	62038219	2368	900	0.605098	0.0238007	0.350847	0.0137936	0.00646062	No
cigarettes_per_day	8	26942127	27942127	cg01860021	27749533	SCARA5	Body	27250821	28249187	2674	2035	0.00117722	0.0582801	0.0184945	0.915591	0.00645715	No
cigarettes_per_day	11	15877044	16877044	cg10958823	17192278	PIK3C2A	TSS1500	16692414	17692011	2074	335	0.740671	0.0811643	0.154755	0.016952	0.00645699	No
cigarettes_per_day	7	31833642	32833642	cg27031305	33233218	BBS9	Body	32733935	33733087	2313	308	8.65e-27	2.42e-28	0.966542	0.0270056	0.00645257	Yes
cigarettes_per_day	15	89443601	90443601	cg19009305	89181732	ISG20	TSS1500	88683321	89681016	2000	690	0.00256259	3.12e-05	0.979039	0.0119188	0.00644826	No
cigarettes_per_day	16	89256473	90256473	cg08969312	88970820	CBFA2T3	Body|5'UTR	88471128	89469890	1870	350	0.78769	0.055787	0.140156	0.00991989	0.00644697	No
cigarettes_per_day	18	61625063	62625063	cg19043778	61143291	SERPINB5	TSS1500	60643748	61642597	2256	49	0.735389	0.091224	0.148526	0.0184181	0.00644267	No
cigarettes_per_day	16	89256473	90256473	cg27061485	88989387	CBFA2T3	Body|5'UTR	88490469	89488779	1868	368	0.772828	0.0554917	0.154177	0.011064	0.00643988	No
cigarettes_per_day	18	61625063	62625063	cg00005215	61223377	SERPINB12	TSS200	60723787	61723128	2217	213	0.748602	0.07279	0.156918	0.0152514	0.00643929	No
cigarettes_per_day	14	103684737	104684737	cg09792711	104787656	-	-	104289005	105282053	1546	561	0.702544	0.127825	0.138077	0.0251161	0.00643772	No
cigarettes_per_day	16	89256473	90256473	cg00770754	89440949	ANKRD11	5'UTR	88946761	89940673	2083	1556	5.23e-05	0.0602215	0.000809247	0.932481	0.00643584	No
cigarettes_per_day	19	40853107	41853107	cg18051762	40388677	FCGBP	Body	39889044	40888207	2005	57	0.679994	0.0195966	0.285746	0.00822843	0.0064349	No
cigarettes_per_day	20	61486949	62486949	cg00577030	62496404	TPD52L2	TSS200	61996546	62918893	1867	1099	0.779015	0.0771044	0.125076	0.0123731	0.0064314	No
cigarettes_per_day	15	89443601	90443601	cg24750212	90545634	ZNF710	5'UTR	90045893	91045539	2235	903	0.796939	0.0479358	0.140265	0.00843048	0.00642936	No
cigarettes_per_day	7	49839609	50839609	cg15963901	49813085	VWC2	TSS200	49313338	50312228	2617	991	0.723473	0.0787345	0.172591	0.0187764	0.0064259	No
cigarettes_per_day	16	89256473	90256473	cg03379271	89133181	-	-	88633347	89632423	1938	682	0.128463	0.0559004	0.563857	0.245355	0.00642534	No
cigarettes_per_day	11	15877044	16877044	cg08667706	17186637	PIK3C2A	Body	16686989	17685462	2073	340	0.764289	0.0847414	0.130129	0.0144217	0.00641911	No
cigarettes_per_day	19	3544424	4544424	cg00702148	3491921	DOHH	Body	2996014	3990291	1388	563	0.830377	0.0421479	0.115219	0.00584182	0.0064146	No
cigarettes_per_day	16	89256473	90256473	cg00202760	88871911	CDT1	Body	88371951	89371839	1871	226	0.337322	0.0177241	0.606671	0.0318702	0.00641299	No
cigarettes_per_day	20	61486949	62486949	cg00584169	61343372	NTSR1	Body	60843546	61842847	1849	901	0.778477	0.0410532	0.165347	0.0087132	0.00641022	No
cigarettes_per_day	19	3544424	4544424	cg06947477	3213991	-	-	2714666	3711930	1479	234	0.234898	0.00645421	0.732131	0.0201101	0.00640717	No
cigarettes_per_day	11	15877044	16877044	cg05799016	17210586	-	-	16713021	17709001	2085	316	0.747127	0.079948	0.150429	0.0160905	0.00640629	No
cigarettes_per_day	16	89256473	90256473	cg01168962	88950197	CBFA2T3	Body	88453759	89449546	1900	322	0.741552	0.0502085	0.189045	0.0127933	0.00640163	No
cigarettes_per_day	19	3544424	4544424	cg10344433	4684712	DPP9	Body	4186395	5184696	1854	618	0.766669	0.0719106	0.141731	0.0132875	0.00640145	No
cigarettes_per_day	16	89256473	90256473	cg22673363	88838128	PIEZO1	Body	88338467	89336747	1875	176	0.742863	0.0382135	0.20213	0.0103913	0.00640134	No
cigarettes_per_day	15	77743579	79314046	cg17147880	79732747	KIAA1024	5'UTR	79233752	80232539	2852	168	0.703248	0.0448143	0.230838	0.0147037	0.00639567	No
cigarettes_per_day	19	3544424	4544424	cg18619924	4664922	MYDGF	Body	4165313	5164276	1818	621	0.763779	0.0740906	0.141971	0.0137655	0.00639379	No
cigarettes_per_day	11	112936072	113936072	cg16209797	112788941	-	-	112290637	113286878	2157	624	0.720208	0.0513301	0.207307	0.0147686	0.00638701	No
cigarettes_per_day	18	61625063	62625063	cg22735347	61201950	-	-	60702009	61701887	2200	161	0.745066	0.0849374	0.146874	0.0167372	0.00638561	No
cigarettes_per_day	8	26942127	27942127	cg01130727	26718576	ADRA1A	Body	26219674	27218376	3280	618	0.157844	0.0248842	0.70047	0.110423	0.00637896	No
cigarettes_per_day	15	56641231	57641231	cg16258154	57998663	POLR2M|GCOM1	TSS200|Body	57498691	58498579	2510	222	0.746674	0.069959	0.161832	0.0151564	0.00637856	No
cigarettes_per_day	16	51593549	52593549	cg02705762	51197459	-	-	50702265	51696899	1777	161	0.744731	0.0248401	0.216826	0.00722572	0.00637777	No
cigarettes_per_day	16	89256473	90256473	cg04069539	89168963	ACSF3	Body	88669013	89668568	1856	721	0.0437716	0.0194393	0.644286	0.286126	0.00637737	No
cigarettes_per_day	16	89256473	90256473	cg10331100	88966509	CBFA2T3	Body	88466879	89466307	1876	348	0.795481	0.0563062	0.132466	0.00936992	0.00637703	No
cigarettes_per_day	20	61486949	62486949	cg03963548	62669432	LINC00176	Body	62171507	62918893	1570	802	0.775638	0.0233526	0.188951	0.00568247	0.00637651	No
cigarettes_per_day	11	43167625	44167625	cg08434374	44467306	-	-	43967867	44965372	2301	636	0.00998015	0.000173977	0.966638	0.0168444	0.00636314	No
cigarettes_per_day	16	89256473	90256473	cg14541481	88947514	CBFA2T3	Body	88453759	89446967	1898	320	0.577853	0.03882	0.353246	0.0237246	0.00635647	No
cigarettes_per_day	16	89256473	90256473	cg16488021	89182099	ACSF3	Body	88682590	89676788	1831	727	0.00163112	0.000756328	0.677236	0.31402	0.00635641	No
cigarettes_per_day	11	15877044	16877044	cg09388499	17249690	-	-	16751488	17749045	2124	274	0.614408	0.0669323	0.281635	0.0306743	0.00635035	No
cigarettes_per_day	19	3544424	4544424	cg16029447	4685715	DPP9|DPP9-AS1	Body|3'UTR	4186395	5184696	1854	618	0.756569	0.0709633	0.151882	0.0142396	0.00634599	No
cigarettes_per_day	14	103684737	104684737	cg18931727	103512157	CDC42BPB	Body	103022060	104011994	1657	777	0.750472	0.0750222	0.152883	0.0152769	0.00634558	No
cigarettes_per_day	15	58655050	59655050	cg21779511	59967480	BNIP2	Body	59467732	60465393	2235	390	0.00825312	0.000299297	0.950637	0.0344682	0.00634221	No
cigarettes_per_day	19	40853107	41853107	cg12411431	42082469	CEACAM21	TSS200|5'UTR	41585673	42579927	1331	394	0.789289	0.0826403	0.110199	0.0115317	0.00634029	No
cigarettes_per_day	19	3544424	4544424	cg17278718	4670639	C19orf10	TSS1500	4179636	5170404	1824	620	0.786852	0.0729628	0.122495	0.0113523	0.00633807	No
cigarettes_per_day	19	3544424	4544424	cg09399972	4395256	SH3GL1	Body	3910961	4895222	1433	841	0.00479032	0.0614568	0.067062	0.860357	0.00633416	No
cigarettes_per_day	11	15877044	16877044	cg27559520	17229706	-	-	16730733	17729704	2116	303	0.76232	0.0836522	0.133096	0.0145988	0.006333	No
cigarettes_per_day	11	15877044	16877044	cg24515283	17229012	-	-	16729685	17728353	2115	304	0.729639	0.0805001	0.165298	0.0182308	0.0063326	No
cigarettes_per_day	21	40020783	41020783	cg12132969	40015725	ERG	Body|5'UTR	39517188	40515495	2607	1450	0.561847	0.0221644	0.394118	0.0155413	0.00632901	No
cigarettes_per_day	3	48435583	49435583	cg21598117	47952098	MAP4	TSS1500|Body	47452118	48451300	994	18	0.793048	0.141839	0.0498728	0.0089136	0.00632671	No
cigarettes_per_day	15	58655050	59655050	cg12382153	58357204	ALDH1A2	Body	57857245	58856606	2569	522	0.000152189	3.87e-06	0.96891	0.0246072	0.00632666	No
cigarettes_per_day	2	147872720	148872720	cg18961501	147612852	-	-	147113431	148111010	1157	261	0.683061	0.0456145	0.24842	0.0165831	0.00632176	No
cigarettes_per_day	19	40853107	41853107	cg03745234	42082102	CEACAM21	TSS1500	41585673	42579927	1331	394	0.810311	0.0848413	0.0891965	0.00933275	0.00631885	No
cigarettes_per_day	20	61486949	62486949	cg26147335	62496437	TPD52L2	TSS200	61996546	62918893	1867	1099	0.767859	0.0760002	0.136335	0.0134876	0.00631865	No
cigarettes_per_day	15	58655050	59655050	cg27173749	58506426	-	-	58010117	59005926	2402	756	0.761373	0.0376418	0.185504	0.00916489	0.00631655	No
cigarettes_per_day	2	62210608	63210608	cg05474855	62196651	COMMD1	Body	61697329	62696467	1751	723	8.77e-75	2.01e-76	0.971413	0.0222704	0.00631616	Yes
cigarettes_per_day	7	31833642	32833642	cg11933094	32111068	PDE1C	TSS200	31611522	32610616	3137	2609	1.79e-12	0.0913087	1.77e-11	0.902378	0.00631358	No
cigarettes_per_day	11	46237412	47237412	cg17216492	45743936	LOC100507384	Body	45244395	46241968	1541	8	0.81177	0.0291808	0.147446	0.00529395	0.00630905	No
cigarettes_per_day	19	3544424	4544424	cg01311903	4678664	DPP9|DPP9-AS1	TSS1500|Body	4179636	5178324	1840	620	0.783869	0.0733361	0.124817	0.0116711	0.00630675	No
cigarettes_per_day	15	58655050	59655050	cg24508942	58572911	-	-	58075743	59072528	2378	883	0.755285	0.0415728	0.186573	0.0102631	0.00630582	No
cigarettes_per_day	19	40853107	41853107	cg18050741	42071943	CEACAM21	5'UTR	41571943	42570571	1347	412	0.802598	0.0904108	0.0904979	0.0101881	0.00630546	No
cigarettes_per_day	16	89256473	90256473	cg02193283	89164953	ACSF3	Body|5'UTR	88666035	89662990	1859	712	1.43e-25	6.33e-26	0.688182	0.305513	0.00630474	Yes
cigarettes_per_day	14	103684737	104684737	cg20488157	104394430	TDRD9	TSS1500	103895020	104892614	1748	1292	0.00116024	0.0593397	0.0178965	0.9153	0.0063039	No
cigarettes_per_day	19	40853107	41853107	cg22509205	40441611	FCGBP	TSS1500	39942043	40941315	1971	111	0.00865933	0.000251295	0.957022	0.0277666	0.00630041	No
cigarettes_per_day	15	56641231	57641231	cg22182016	57998894	GRINL1A|GCOM1	TSS200|Body	57499127	58498844	2512	221	0.729714	0.068128	0.179144	0.0167191	0.00629531	No
cigarettes_per_day	19	3544424	4544424	cg24938956	4670603	C19orf10	TSS200	4179636	5170404	1824	620	0.769409	0.0713454	0.139987	0.0129744	0.00628396	No
cigarettes_per_day	11	112936072	113936072	cg16170720	114269891	RBM7|C11orf71	TSS1500|Body|3'UTR|1stExon	113770022	114769464	2196	242	0.00484703	8.61e-05	0.971529	0.0172567	0.00628083	No
cigarettes_per_day	16	89256473	90256473	cg27004870	88850384	FAM38A	Body	88350467	89350178	1887	195	0.77581	0.0404072	0.168722	0.00878142	0.00627918	No
cigarettes_per_day	18	52751725	53751725	cg00647464	53990970	-	-	53491424	54490774	1786	609	0.757311	0.0197378	0.211175	0.00549758	0.00627857	No
cigarettes_per_day	11	46237412	47237412	cg05868256	45833129	SLC35C1	3'UTR	45334664	46332893	1446	82	0.844444	0.0318703	0.113145	0.00426394	0.00627672	No
cigarettes_per_day	19	3544424	4544424	cg05688764	4588433	-	-	4104938	5087755	1734	685	0.746087	0.0934289	0.137056	0.0171566	0.0062715	No
cigarettes_per_day	16	69052215	70052215	cg00640719	70426268	ST3GAL2	Body	69926280	70924781	872	202	0.825025	0.112526	0.0494441	0.00673745	0.00626732	No
cigarettes_per_day	11	15877044	16877044	cg03305830	17192241	PIK3C2A	TSS1500	16692414	17692011	2074	335	0.764193	0.0837419	0.131418	0.0143948	0.00625169	No
cigarettes_per_day	18	52751725	53751725	cg12652108	53072177	TCF4	TSS1500|Body|5'UTR	52572599	53572062	1582	1189	3.6e-11	5.28e-10	0.0632978	0.930453	0.00624923	Yes
cigarettes_per_day	14	103684737	104684737	cg05892425	104800568	-	-	104300829	105299174	1520	529	0.733819	0.100059	0.140707	0.0191798	0.00623516	No
cigarettes_per_day	9	136002369	137002369	cg10122776	137268524	RXRA	Body	136771090	137768445	1824	535	2.03e-24	2.64e-26	0.980976	0.0127902	0.00623366	Yes
cigarettes_per_day	19	3544424	4544424	cg04037813	4675281	DPP9	3'UTR	4179636	5174180	1834	620	0.774359	0.0723933	0.134458	0.012564	0.00622513	No
cigarettes_per_day	20	30554702	31554702	cg01954420	31715851	-	-	31216058	32210238	1447	665	0.790883	0.0752627	0.116548	0.0110848	0.00622131	No
cigarettes_per_day	8	26942127	27942127	cg07061119	26712278	ADRA1A	Body	26212580	27212276	3282	611	0.680813	0.053905	0.240062	0.0190013	0.00621798	No
cigarettes_per_day	3	135724697	136724697	cg10320027	137019913	-	-	136520281	137519670	2150	400	0.767494	0.0883177	0.123738	0.0142326	0.00621753	No
cigarettes_per_day	19	3544424	4544424	cg19839382	5036857	KDM4B	Body	4536878	5533326	1912	5	0.654074	0.0182968	0.312672	0.00874032	0.00621722	No
cigarettes_per_day	18	61625063	62625063	cg24691255	61553966	SERPINB2	TSS1500	61054048	62053959	2414	950	0.593895	0.0235139	0.36205	0.0143283	0.00621292	No
cigarettes_per_day	7	49839609	50839609	cg02603526	50626272	DDC	5'UTR	50126554	51123906	2329	1804	0.285687	0.051132	0.557241	0.0997283	0.00621263	No
cigarettes_per_day	20	30554702	31554702	cg09587069	31407260	MAPRE1	TSS1500	30907302	31906591	1581	1004	0.000151445	0.0582628	0.00242507	0.932951	0.00620987	No
cigarettes_per_day	2	60218347	61218347	cg24583599	61104865	LINC01185	Body	60605030	61604856	1717	1065	0.67506	0.17084	0.118027	0.0298634	0.00620967	No
cigarettes_per_day	7	49839609	50839609	cg27385590	49619841	-	-	49119959	50119502	2802	535	0.691977	0.0746166	0.205088	0.0221087	0.00620959	No
cigarettes_per_day	3	49921081	50921081	cg26468693	50208690	SEMA3F	Body	49708769	50708169	1070	823	0.0349038	0.0224411	0.569987	0.366461	0.00620722	No
cigarettes_per_day	2	62210608	63210608	cg02606423	63280376	OTX1	Body	62780440	63779539	1393	591	0.0570685	0.000635846	0.925783	0.0103087	0.00620387	No
cigarettes_per_day	18	61625063	62625063	cg15747712	61554003	SERPINB2	TSS1500	61054048	62053973	2415	951	0.679567	0.0269098	0.276381	0.0109381	0.00620383	No
cigarettes_per_day	19	40853107	41853107	cg27518582	42133416	CEACAM4	1stExon|5'UTR	41636637	42628823	1193	248	0.765658	0.0196709	0.203252	0.00521565	0.00620377	No
cigarettes_per_day	3	16372929	17372929	cg02993324	17506627	TBC1D5	Body	17006724	18006359	1565	635	0.816416	0.0748519	0.0939245	0.00860513	0.00620263	No
cigarettes_per_day	11	15877044	16877044	cg23418839	17375113	DKFZp686O24166	Body	16875327	17874226	2028	4	0.766793	0.0561596	0.159194	0.0116531	0.00620085	No
cigarettes_per_day	21	40020783	41020783	cg12884169	40033163	ERG	5'UTR	39534446	40532783	2651	1514	1.41e-09	1.74e-10	0.88446	0.10934	0.00619955	Yes
cigarettes_per_day	15	56641231	57641231	cg02743050	57999273	GRINL1A|GCOM1	Body	57500421	58498844	2511	220	0.739086	0.0689976	0.169866	0.0158517	0.00619862	No
cigarettes_per_day	15	77743579	79314046	cg08060353	77889974	-	-	77390571	78389968	2245	1790	0.772921	0.0326363	0.180626	0.00762069	0.00619517	No
cigarettes_per_day	16	89256473	90256473	cg13217508	88941556	CBFA2T3	3'UTR	88453759	89441123	1889	311	0.788694	0.0492473	0.146713	0.00915484	0.00619058	No
cigarettes_per_day	18	61625063	62625063	cg06483215	61443722	SERPINB7	TSS1500|5'UTR	60943958	61942956	2241	651	0.730971	0.0276097	0.226675	0.00855562	0.00618882	No
cigarettes_per_day	7	49839609	50839609	cg15959988	49523173	-	-	49023474	50023122	2940	317	0.689839	0.0649904	0.218414	0.0205708	0.00618577	No
cigarettes_per_day	3	157691316	158691316	cg15736726	158786193	IQCJ	TSS1500	158286211	159284831	2262	1188	0.753073	0.0559225	0.17205	0.0127701	0.00618483	No
cigarettes_per_day	19	3544424	4544424	cg11095993	4678416	DPP9|DPP9-AS1	TSS1500|Body	4179636	5178324	1840	620	0.768664	0.0719135	0.140135	0.0131043	0.00618362	No
cigarettes_per_day	16	89256473	90256473	cg04412054	88897539	GALNS	Body	88453759	89396403	1844	266	0.712287	0.0398186	0.228922	0.0127911	0.00618049	No
cigarettes_per_day	21	40020783	41020783	cg13040992	40032457	ERG	Body|1stExon|5'UTR	39534446	40532353	2650	1513	0.708411	0.0875741	0.176078	0.0217607	0.00617581	No
cigarettes_per_day	16	89256473	90256473	cg08443038	89006877	CBFA2T3	Body|5'UTR	88511673	89506440	1870	380	0.77487	0.0559282	0.152057	0.0109689	0.00617561	No
cigarettes_per_day	20	30554702	31554702	cg10132695	31708028	-	-	31209513	32202779	1460	680	0.710868	0.0788013	0.183794	0.0203678	0.00616943	No
cigarettes_per_day	19	3544424	4544424	cg18328612	4676623	DPP9	Body	4179636	5176149	1837	620	0.756376	0.0707194	0.152487	0.014251	0.00616623	No
cigarettes_per_day	20	61486949	62486949	cg04270823	62687554	TCEA2	TSS1500	62193019	62918893	1559	791	0.8066	0.0241451	0.158355	0.0047341	0.00616538	No
cigarettes_per_day	3	16372929	17372929	cg04168708	17449208	TBC1D5	Body	16949514	17949061	1568	727	0.795188	0.090178	0.0974265	0.0110424	0.00616488	No
cigarettes_per_day	2	147872720	148872720	cg21655638	147749431	-	-	147249854	148249140	1201	449	0.793067	0.0531073	0.138402	0.00926185	0.00616212	No
cigarettes_per_day	7	49839609	50839609	cg13298389	49710144	-	-	49210217	50210059	2813	832	0.696695	0.0755723	0.199894	0.0216769	0.00616192	No
cigarettes_per_day	7	31833642	32833642	cg20547031	31381526	NEUROD6	TSS1500	30881539	31881365	2414	95	0.41457	0.0101508	0.555522	0.0135959	0.00616151	No
cigarettes_per_day	11	15877044	16877044	cg09178514	17298260	NUCB2	TSS200	16798672	17797466	2131	202	0.755815	0.0566534	0.16873	0.0126413	0.00615992	No
cigarettes_per_day	9	136002369	137002369	cg02565308	135645631	C9orf98	Body	135145653	136145484	2114	393	0.483563	0.0147646	0.480842	0.0146754	0.00615516	No
cigarettes_per_day	16	89256473	90256473	cg05489661	88975108	CBFA2T3	Body|5'UTR	88475149	89474260	1872	355	0.796659	0.0566096	0.131256	0.00932074	0.00615486	No
cigarettes_per_day	16	89256473	90256473	cg05370094	88946905	CBFA2T3	Body	88453759	89446525	1897	319	0.757873	0.0509085	0.173431	0.0116437	0.00614402	No
cigarettes_per_day	11	15877044	16877044	cg25139269	17192126	PIK3C2A	TSS1500	16692414	17692011	2074	335	0.75349	0.082569	0.142219	0.0155785	0.00614318	No
cigarettes_per_day	7	31833642	32833642	cg22798885	33102694	NT5C3	TSS1500	32602804	33601314	2539	710	6.56e-25	2.06e-26	0.963596	0.030263	0.00614101	Yes
cigarettes_per_day	15	58655050	59655050	cg21300659	59994115	-	-	59494287	60493410	2260	344	0.693269	0.0245202	0.266645	0.00942483	0.00614092	No
cigarettes_per_day	20	30554702	31554702	cg10855874	31764418	BPIFA2	Body	31264465	32263624	1380	572	0.824588	0.0615439	0.100253	0.0074763	0.0061393	No
cigarettes_per_day	16	89256473	90256473	cg08935864	89167912	ACSF3	Body	88668051	89667699	1860	719	3.77e-06	1.67e-06	0.688232	0.305626	0.00613736	Yes
cigarettes_per_day	20	30554702	31554702	cg04174986	30468155	TTLL9	Body	29968368	30967954	1086	512	0.00961877	0.0592033	0.129288	0.795757	0.00613349	No
cigarettes_per_day	4	66586288	68391641	cg09589065	68854363	-	-	68354941	69354338	2074	103	4.06e-08	1.13e-09	0.966969	0.0269071	0.00612365	Yes
cigarettes_per_day	8	26942127	27942127	cg08469280	26713293	ADRA1A	Body	26213341	27212398	3279	612	0.701231	0.0555357	0.219719	0.0173951	0.00611971	No
cigarettes_per_day	15	89443601	90443601	cg09156067	90645907	IDH2	TSS200	90146768	91145838	2295	669	0.740824	0.0439955	0.197357	0.0117144	0.00610911	No
cigarettes_per_day	11	15877044	16877044	cg21965048	17260145	-	-	16760244	17758587	2118	264	0.672315	0.0716725	0.225839	0.0240696	0.00610329	No
cigarettes_per_day	11	15877044	16877044	cg09169673	17373160	DKFZp686O24166	TSS200	16873396	17872943	2031	8	0.776683	0.0569047	0.149374	0.010938	0.00610066	No
cigarettes_per_day	15	56641231	57641231	cg07617265	58005196	GRINL1A|GCOM1	Body	57506851	58505122	2505	206	0.752773	0.0691514	0.157516	0.0144636	0.00609607	No
cigarettes_per_day	20	30554702	31554702	cg17628383	31688205	BPIFB4	Body	31191494	32188142	1474	697	0.552976	0.0613125	0.341732	0.0378842	0.00609551	No
cigarettes_per_day	11	15877044	16877044	cg26761501	17229115	-	-	16729685	17728353	2115	304	0.601644	0.0663786	0.293508	0.0323762	0.00609358	No
cigarettes_per_day	7	49839609	50839609	cg03514933	49709857	-	-	49210217	50207872	2810	829	0.706825	0.0766533	0.189847	0.0205823	0.00609223	No
cigarettes_per_day	15	89443601	90443601	cg16661000	89437710	HAPLN3	5'UTR	88937963	89937234	2093	1154	1.1e-07	6.7e-09	0.937104	0.0568097	0.00608661	Yes
cigarettes_per_day	19	3544424	4544424	cg01529302	4596476	-	-	4104938	5095794	1744	685	0.792173	0.0992415	0.0910965	0.0114063	0.00608261	No
cigarettes_per_day	19	3544424	4544424	cg22950813	3394587	NFIC	Body	2895283	3880577	1508	494	0.763017	0.0225705	0.202352	0.0059796	0.00608138	No
cigarettes_per_day	18	52751725	53751725	cg06808676	53913321	-	-	53413566	54413275	1809	798	0.573547	0.12139	0.246763	0.0522208	0.00607892	No
cigarettes_per_day	19	40853107	41853107	cg00300523	41460618	-	-	40961575	41959358	2015	1822	1.47e-34	0.0768234	1.75e-33	0.917098	0.0060788	No
cigarettes_per_day	7	49839609	50839609	cg21769093	49819689	VWC2	Body	49319860	50319618	2601	999	0.733743	0.0799168	0.162565	0.0176999	0.0060753	No
cigarettes_per_day	19	40853107	41853107	cg25528786	42082267	CEACAM21	TSS1500	41585673	42579927	1331	394	0.793708	0.083103	0.10602	0.0110944	0.00607508	No
cigarettes_per_day	18	52751725	53751725	cg06769115	54209959	-	-	53710527	54709744	1588	90	0.792658	0.0221685	0.174233	0.00486676	0.00607391	No
cigarettes_per_day	20	61486949	62486949	cg03381996	62496646	TPD52L2	1stExon|5'UTR	61997135	62918893	1866	1098	0.750608	0.0542185	0.176381	0.0127345	0.00605807	No
cigarettes_per_day	19	3544424	4544424	cg13513411	4676202	DPP9	3'UTR	4179636	5176149	1837	620	0.753977	0.0704951	0.154986	0.0144848	0.00605623	No
cigarettes_per_day	4	2506043	3506043	cg14029686	2765767	-	-	2272083	3265710	2059	1370	0.00543165	0.0819511	0.0563516	0.850211	0.006055	No
cigarettes_per_day	16	89256473	90256473	cg05104581	89164990	ACSF3	Body|5'UTR	88666035	89662990	1859	712	1.02e-30	4.52e-31	0.688356	0.305591	0.00605235	Yes
cigarettes_per_day	16	89256473	90256473	cg09854828	88841557	FAM38A	Body	88342639	89341168	1883	185	0.771928	0.0398307	0.173262	0.00893412	0.00604541	No
cigarettes_per_day	7	31833642	32833642	cg05937941	32996314	FKBP9	TSS1500	32496333	33495973	2731	1164	0.615049	0.0240283	0.341549	0.0133373	0.00603634	No
cigarettes_per_day	19	3544424	4544424	cg20157279	4678785	DPP9|DPP9-AS1	TSS1500|Body	4179636	5178677	1841	620	0.774729	0.0725014	0.134183	0.0125512	0.00603507	No
cigarettes_per_day	1	35091626	36091626	cg27303106	35545352	ZMYM1	5'UTR	35045390	36045153	970	852	6.02e-22	1.61e-21	0.270119	0.723851	0.00602957	Yes
cigarettes_per_day	11	46237412	47237412	cg26198807	46957758	C11orf49	TSS1500	46460038	47457539	1147	677	0.00041941	0.0581165	0.00670244	0.928732	0.00602946	No
cigarettes_per_day	14	103684737	104684737	cg05572864	104194353	ZFYVE21	Body	103694512	104686346	1803	1802	0.00081697	0.0417809	0.0182462	0.933127	0.00602865	No
cigarettes_per_day	14	103684737	104684737	cg20971054	104797641	-	-	104297852	105296260	1527	539	0.518917	0.0777803	0.345495	0.0517801	0.0060271	No
cigarettes_per_day	3	49921081	50921081	cg11663600	49941416	MST1R	TSS200	49441847	50440552	1119	549	0.174373	0.0703843	0.533771	0.215447	0.00602494	No
cigarettes_per_day	11	112936072	113936072	cg08410147	114269843	RBM7|C11orf71	TSS1500|Body|3'UTR|1stExon	113770022	114769464	2196	242	0.00619294	0.000110041	0.97044	0.0172376	0.00601897	No
cigarettes_per_day	16	89256473	90256473	cg03383315	88968284	CBFA2T3	Body|5'UTR	88468828	89467048	1873	349	0.779566	0.0551677	0.148734	0.0105194	0.00601375	No
cigarettes_per_day	11	15877044	16877044	cg01587198	17193765	-	-	16693875	17692011	2071	332	0.710589	0.0777829	0.185338	0.0202816	0.00600789	No
cigarettes_per_day	19	3544424	4544424	cg02517871	3104411	GNA11	Body	2608353	3604004	1448	34	0.447443	0.0124784	0.519593	0.0144846	0.00600162	No
cigarettes_per_day	3	135724697	136724697	cg11330431	137023689	-	-	136526117	137522609	2151	393	0.76725	0.0880574	0.124419	0.0142736	0.0060003	No
cigarettes_per_day	15	77743579	79314046	cg25168057	78063008	LINGO1	5'UTR	77563106	78562693	2435	2214	0.433065	0.0417533	0.473534	0.045649	0.00599883	No
cigarettes_per_day	15	56641231	57641231	cg22175779	57998734	GRINL1A|GCOM1	TSS200|Body	57499127	58498707	2511	221	0.735742	0.0686876	0.17339	0.0161814	0.0059987	No
cigarettes_per_day	16	89256473	90256473	cg03227104	89016957	CBFA2T3	Body	88517104	89516612	1878	399	0.605555	0.0431951	0.322271	0.0229821	0.00599663	No
cigarettes_per_day	16	89256473	90256473	cg07767789	88923709	GALNS|TRAPPC2L	TSS1500|Body	88453759	89423050	1871	293	0.740985	0.0447589	0.196403	0.0118577	0.00599533	No
cigarettes_per_day	15	56641231	57641231	cg18444479	57996479	GCOM1	Body	57496958	58495970	2510	227	0.639489	0.0599196	0.269364	0.0252332	0.00599392	No
cigarettes_per_day	4	2506043	3506043	cg13764248	3234933	HTT	Body	2735108	3733164	1974	1665	0.00392713	0.0757792	0.0450479	0.869255	0.00599072	No
cigarettes_per_day	19	3544424	4544424	cg00491603	4676557	DPP9	3'UTR	4179636	5176149	1837	620	0.779317	0.0728643	0.12971	0.0121215	0.00598741	No
cigarettes_per_day	15	89443601	90443601	cg05173987	90455332	C15orf38	Body	89955362	90955177	2121	1022	0.801322	0.0509284	0.1333	0.00846594	0.00598452	No
cigarettes_per_day	19	3544424	4544424	cg00429622	3504945	FZR1	TSS1500	3006236	4004560	1383	567	0.79438	0.0904562	0.0980237	0.011156	0.00598376	No
cigarettes_per_day	15	77743579	79314046	cg11821817	79724517	KIAA1024	TSS1500	79224683	80223605	2845	184	0.702006	0.0456071	0.231382	0.0150262	0.00597799	No
cigarettes_per_day	11	46237412	47237412	cg20135002	47629003	-	-	47129397	48128751	1411	135	0.0037026	0.0640257	0.0506395	0.875658	0.0059744	No
cigarettes_per_day	4	2506043	3506043	cg22066108	3534761	LRPAP1	TSS1500	3034852	3844008	1524	1139	0.0129345	0.0550127	0.176292	0.749792	0.00596841	No
cigarettes_per_day	16	69052215	70052215	cg14103632	68738567	-	-	68238965	69238164	1785	170	0.00160373	3.31e-05	0.972354	0.0200411	0.00596787	No
cigarettes_per_day	15	56641231	57641231	cg04127025	58011196	-	-	57512284	58511088	2504	200	0.744976	0.06409	0.170324	0.014647	0.00596325	No
cigarettes_per_day	15	89443601	90443601	cg22138529	89438128	HAPLN3	5'UTR	88938471	89937234	2091	1154	0.0762341	0.0046192	0.861019	0.0521652	0.0059626	No
cigarettes_per_day	20	30554702	31554702	cg21132364	31784613	BPIFA4P	Body	31284638	32283440	1341	522	0.738935	0.0540881	0.18731	0.0137046	0.00596181	No
cigarettes_per_day	7	49839609	50839609	cg10765387	51220570	COBL	Body	50720858	51719970	2157	243	0.528953	0.0162732	0.435428	0.01339	0.00595578	No
cigarettes_per_day	20	61486949	62486949	cg08696494	61447272	COL9A3	TSS1500	60948003	61947082	1852	1102	0.79441	0.0402745	0.151677	0.00768367	0.00595527	No
cigarettes_per_day	11	15877044	16877044	cg11201229	17191235	PIK3C2A	1stExon	16691383	17690789	2075	338	0.760259	0.0832458	0.135689	0.0148516	0.00595476	No
cigarettes_per_day	14	103684737	104684737	cg10347949	104175748	XRCC3	Body	103676169	104674864	1837	1826	5.56e-07	2.85e-05	0.0190588	0.97496	0.00595182	Yes
cigarettes_per_day	16	89256473	90256473	cg01829657	89000980	CBFA2T3	Body|5'UTR	88506358	89499272	1868	375	0.781268	0.0564051	0.145856	0.0105244	0.00594682	No
cigarettes_per_day	21	40020783	41020783	cg18595911	40722699	-	-	40222940	41222594	3313	2488	2.59e-13	2.63e-13	0.49259	0.501469	0.00594178	Yes
cigarettes_per_day	15	89443601	90443601	cg10210369	90197924	KIF7	5'UTR	89698044	90697080	1745	1499	0.00372259	0.0348678	0.0921692	0.863301	0.00593976	No
cigarettes_per_day	7	49839609	50839609	cg23877720	49815117	VWC2	Body	49315945	50314299	2611	993	0.699562	0.0761108	0.196966	0.0214235	0.00593777	No
cigarettes_per_day	4	2506043	3506043	cg14617296	2513597	RNF4	Body	2021632	3013580	1676	844	0.0133544	0.173316	0.0577619	0.749635	0.00593353	No
cigarettes_per_day	16	89256473	90256473	cg18182685	88797395	PIEZO1|LOC100289580	TSS200|Body	88327422	89297252	1789	75	0.507706	0.0198473	0.448968	0.0175452	0.00593339	No
cigarettes_per_day	19	3544424	4544424	cg09363143	4679182	DPP9|DPP9-AS1	TSS200|Body	4179636	5179041	1845	620	0.773186	0.0724531	0.135718	0.0127118	0.00593178	No
cigarettes_per_day	20	30554702	31554702	cg14991345	31755760	C20orf70	TSS200	31255800	32255034	1399	595	0.823887	0.0619641	0.100654	0.00756418	0.00593121	No
cigarettes_per_day	15	58655050	59655050	cg26882352	59510631	MYO1E	Body	59010671	60010602	2134	1193	0.000671725	0.0350574	0.0180174	0.940323	0.00593078	No
cigarettes_per_day	15	77743579	79314046	cg07625020	78113344	LINGO1	TSS200|TSS1500	77613472	78612278	2483	2319	6.37e-15	2.33e-15	0.727872	0.266206	0.0059222	Yes
cigarettes_per_day	15	77743579	79314046	cg17292021	77921190	LINGO1	Body|5'UTR	77421943	78420631	2272	1858	0.745654	0.031319	0.20836	0.00874561	0.0059211	No
cigarettes_per_day	20	61486949	62486949	cg06479426	61274286	SLCO4A1	5'UTR	60774658	61774233	1831	765	0.788085	0.0414118	0.156372	0.00821102	0.00592056	No
cigarettes_per_day	7	49839609	50839609	cg04454951	49813031	VWC2	TSS1500	49313075	50312228	2618	991	0.675851	0.0735544	0.220668	0.0240098	0.0059166	No
cigarettes_per_day	11	15877044	16877044	cg27395939	17373534	DKFZp686O24166	Body	16873799	17872943	2030	7	0.786979	0.0576439	0.139267	0.010195	0.00591482	No
cigarettes_per_day	15	89443601	90443601	cg06052021	89193165	ISG20	Body|5'UTR	88693633	89692877	2008	712	6.21e-38	7.59e-40	0.982086	0.0120013	0.0059125	Yes
cigarettes_per_day	15	77743579	79314046	cg16602846	78114278	-	-	77615467	78612278	2482	2319	2.58e-22	9.44e-23	0.727884	0.266204	0.00591141	Yes
cigarettes_per_day	15	77743579	79314046	cg23865187	78113855	LINGO1	TSS1500	77615467	78612278	2482	2319	9.1e-14	3.33e-14	0.727884	0.266205	0.00591122	Yes
cigarettes_per_day	19	3544424	4544424	cg25341789	3506185	FZR1	TSS200	3006236	4005781	1384	568	0.793541	0.0904979	0.0987948	0.011261	0.0059056	No
cigarettes_per_day	3	49921081	50921081	cg05602945	49974641	-	-	49475155	50474624	1094	568	0.13055	0.0523922	0.578853	0.2323	0.0059053	No
cigarettes_per_day	11	15877044	16877044	cg24290286	17374112	DKFZp686O24166	Body	16874610	17872943	2028	5	0.779183	0.0570679	0.147079	0.0107663	0.0059044	No
cigarettes_per_day	20	30554702	31554702	cg08918020	30225706	COX4I2	1stExon|5'UTR	29804073	30725648	1227	237	0.389061	0.0669704	0.459056	0.0790129	0.00589961	No
cigarettes_per_day	19	3544424	4544424	cg22521640	4685815	DPP9	Body	4186395	5184696	1854	618	0.758787	0.0711713	0.150078	0.0140709	0.0058929	No
cigarettes_per_day	15	89443601	90443601	cg16637427	89456971	MFGE8	TSS1500	88963259	89956268	2124	1194	0.0118907	0.110308	0.0848434	0.787069	0.00588898	No
cigarettes_per_day	16	89256473	90256473	cg01712159	88994740	CBFA2T3	Body|5'UTR	88494976	89494331	1868	373	0.756272	0.054508	0.171012	0.0123198	0.00588812	No
cigarettes_per_day	16	89256473	90256473	cg06460328	89003037	CBFA2T3	Body|5'UTR	88506358	89502822	1872	379	0.795775	0.0574669	0.131389	0.00948235	0.00588685	No
cigarettes_per_day	15	77743579	79314046	cg00048078	77348406	TSPAN3	Body|ExonBnd	76849591	77848089	1593	264	0.784057	0.0352773	0.167263	0.00751982	0.00588301	No
cigarettes_per_day	19	3544424	4544424	cg25562447	4669778	C19orf10	Body	4179636	5169772	1822	620	0.782584	0.0725211	0.127234	0.0117847	0.00587602	No
cigarettes_per_day	16	89256473	90256473	cg27294163	89022754	CBFA2T3	Body	88523815	89522747	1875	406	0.789385	0.0558751	0.139029	0.00983501	0.00587601	No
cigarettes_per_day	16	89256473	90256473	cg23858969	88895607	GALNS	Body	88453759	89395417	1842	264	0.0043183	0.000241362	0.93719	0.0523764	0.00587371	Yes
cigarettes_per_day	19	3544424	4544424	cg06722396	4236717	EBI3	Body	3737456	4735898	1324	1086	0.00433011	0.0555791	0.0675244	0.866702	0.00586409	No
cigarettes_per_day	15	89443601	90443601	cg20575277	90728569	SEMA4B	5'UTR	90229321	91228236	2340	545	0.575151	0.0334694	0.364323	0.0211949	0.00586235	No
cigarettes_per_day	16	89256473	90256473	cg24208604	88976160	CBFA2T3	Body|5'UTR	88476586	89474260	1869	355	0.762835	0.0541956	0.165368	0.0117427	0.00585864	No
cigarettes_per_day	20	30554702	31554702	cg10192265	30220446	-	-	29804073	30720036	1220	230	0.74766	0.0878671	0.141942	0.0166756	0.00585549	No
cigarettes_per_day	16	89256473	90256473	cg02187822	89003166	CBFA2T3	Body|5'UTR	88506358	89502822	1872	379	0.728985	0.0526437	0.198208	0.0143078	0.0058546	No
cigarettes_per_day	14	103684737	104684737	cg18473379	104027293	BAG5	Body	103527996	104527198	1911	1660	1.95e-05	0.00100059	0.0190213	0.974105	0.00585389	No
cigarettes_per_day	19	3544424	4544424	cg25254739	3290345	BRUNOL5	Body	2790394	3786587	1508	318	0.150727	0.00445035	0.814916	0.0240554	0.00585182	No
cigarettes_per_day	16	89256473	90256473	cg11004836	89006440	LOC100129697|CBFA2T3	TSS200|Body|5'UTR	88506647	89506440	1872	380	0.742214	0.0535957	0.184987	0.0133522	0.00585154	No
cigarettes_per_day	7	49839609	50839609	cg07913016	49811327	-	-	49311447	50311099	2623	988	0.731155	0.0796215	0.16537	0.0180027	0.0058501	No
cigarettes_per_day	21	40020783	41020783	cg14921903	40031353	ERG	5'UTR	39531534	40531306	2649	1510	0.719145	0.0853051	0.169591	0.020111	0.00584835	No
cigarettes_per_day	2	60218347	61218347	cg22446208	61388665	C2orf74	TSS1500|5'UTR	60888958	61887987	1711	514	5.64e-29	7.2e-31	0.981627	0.0125338	0.00583923	Yes
cigarettes_per_day	15	89443601	90443601	cg08375808	90586521	ZNF710	5'UTR	90089774	91086484	2344	850	0.786342	0.0470944	0.151653	0.00907673	0.00583367	No
cigarettes_per_day	7	49839609	50839609	cg05470523	49814781	VWC2	5'UTR	49314974	50314299	2614	993	0.744967	0.0810625	0.151646	0.0164953	0.0058294	No
cigarettes_per_day	16	89256473	90256473	cg18701351	89988305	TUBB3	TSS200|TSS1500	89488587	90174092	1692	1692	4.46e-05	0.0516909	0.00081331	0.941623	0.00582784	No
cigarettes_per_day	2	62210608	63210608	cg21819782	62609317	-	-	62109359	63108161	1595	1488	2.21e-07	1.17e-07	0.65067	0.343502	0.00582688	Yes
cigarettes_per_day	19	3544424	4544424	cg14531512	4687389	DPP9	Body	4188143	5185893	1854	617	0.746431	0.0604283	0.173291	0.0140232	0.0058265	No
cigarettes_per_day	7	49839609	50839609	cg26533595	49830790	VWC2	Body	49331510	50330309	2587	1025	0.72409	0.0829877	0.167863	0.0192329	0.0058265	No
cigarettes_per_day	20	61486949	62486949	cg08093055	61147604	C20orf200|C20orf166	TSS200|5'UTR	60648273	61647219	1673	334	0.802283	0.0334628	0.152095	0.00633797	0.00582161	No
cigarettes_per_day	1	175493820	176493820	cg11418256	175047240	TNN	Body	174547512	175547099	2001	131	0.0385934	0.0291363	0.527908	0.398541	0.00582108	No
cigarettes_per_day	15	56641231	57641231	cg09898978	57998371	GRINL1A|GCOM1	TSS1500|Body	57498691	58498259	2509	222	0.720388	0.0674924	0.188632	0.0176669	0.00582088	No
cigarettes_per_day	16	89256473	90256473	cg07002965	88923228	GALNS|TRAPPC2L	TSS1500|1stExon	88453759	89423050	1871	293	0.778641	0.0470335	0.158931	0.00959435	0.00580081	No
cigarettes_per_day	20	30554702	31554702	cg23700643	31785188	BPIFA4P	Body	31285458	32283440	1340	521	0.832879	0.0609624	0.0935202	0.00683939	0.00579904	No
cigarettes_per_day	15	56641231	57641231	cg23730984	57997530	POLR2M|GCOM1	TSS1500|Body	57497722	58496933	2511	226	0.735036	0.0688732	0.173995	0.0162976	0.00579792	No
cigarettes_per_day	16	69052215	70052215	cg12265604	69139568	HAS3	TSS1500	68640441	69639330	1695	828	0.0844079	0.0631496	0.484314	0.362333	0.00579536	No
cigarettes_per_day	14	103684737	104684737	cg08299639	104798350	-	-	104298836	105297741	1526	537	0.517404	0.0775544	0.347215	0.0520388	0.00578772	No
cigarettes_per_day	20	61486949	62486949	cg00872144	61626187	-	-	61141981	62125999	1921	1425	1.02e-12	0.0850697	1.09e-11	0.909146	0.00578403	No
cigarettes_per_day	20	30554702	31554702	cg20539474	31781393	BASE	TSS200	31281700	32280829	1344	528	0.790109	0.0579844	0.136139	0.00998513	0.00578256	No
cigarettes_per_day	1	154048521	155048521	cg26835327	153748697	SLC27A3	Body	153249072	154248506	1283	204	1.34e-08	1.95e-10	0.979964	0.0142607	0.00577567	Yes
cigarettes_per_day	20	30554702	31554702	cg08692187	31720962	-	-	31221984	32218194	1436	653	0.497979	0.0449416	0.413956	0.0373529	0.00577011	No
cigarettes_per_day	2	60218347	61218347	cg09755579	61645972	USP34|SNORA70B	TSS1500|Body	61148283	62145536	1869	65	0.744283	0.0176536	0.226918	0.0053765	0.0057685	No
cigarettes_per_day	15	77743579	79314046	cg11652496	77324526	PSTPIP1	Body	76824591	77824262	1537	165	0.770675	0.0342227	0.18129	0.00804464	0.00576732	No
cigarettes_per_day	15	89443601	90443601	cg06567193	89193660	ISG20	Body|5'UTR	88694497	89692877	2007	712	1.7e-33	2.08e-35	0.982237	0.012001	0.00576236	Yes
cigarettes_per_day	4	2506043	3506043	cg13616972	2358083	ZFYVE28	Body|5'UTR	1866358	2858005	1469	578	1.16e-07	1.95e-08	0.851414	0.142833	0.00575312	Yes
cigarettes_per_day	20	61486949	62486949	cg03722506	61276134	SLCO4A1	5'UTR	60776182	61775369	1823	768	0.799413	0.0420341	0.145173	0.00762764	0.00575176	No
cigarettes_per_day	16	89256473	90256473	cg02393091	88945894	CBFA2T3	Body	88453759	89444677	1895	317	0.78411	0.052215	0.14807	0.00985445	0.00575059	No
cigarettes_per_day	16	89256473	90256473	cg08894593	88910841	GALNS	Body	88453759	89409742	1860	282	0.761281	0.0442032	0.178412	0.0103536	0.00575034	No
cigarettes_per_day	21	40020783	41020783	cg14536431	40030097	ERG	5'UTR	39531534	40529730	2643	1504	0.697242	0.0809843	0.19355	0.022475	0.00574842	No
cigarettes_per_day	16	89256473	90256473	cg03034934	88965044	CBFA2T3	Body	88465085	89464871	1886	346	0.776915	0.054928	0.151693	0.010719	0.00574501	No
cigarettes_per_day	16	89256473	90256473	cg07483266	88952491	CBFA2T3	Body	88453759	89451575	1902	324	0.786705	0.0534705	0.144285	0.00980101	0.00573838	No
cigarettes_per_day	15	77743579	79314046	cg04415626	78208099	LOC645752	Body|ExonBnd	77708316	78707368	2512	2460	0.113453	0.0463166	0.592582	0.241913	0.00573612	No
cigarettes_per_day	2	62210608	63210608	cg20373894	62301431	COMMD1	Body	61803870	62800936	1876	1002	0.063801	0.0345485	0.581204	0.314718	0.00572852	No
cigarettes_per_day	15	56641231	57641231	cg02081454	57998705	POLR2M|GCOM1	TSS200|Body	57499127	58498579	2509	221	0.74777	0.0698011	0.161619	0.0150807	0.00572832	No
cigarettes_per_day	20	30554702	31554702	cg07545351	31748666	-	-	31248691	32248281	1410	610	0.774199	0.0583053	0.150445	0.0113244	0.00572622	No
cigarettes_per_day	7	49839609	50839609	cg17538280	49812836	VWC2	TSS1500	49313075	50312228	2618	991	0.71008	0.0772796	0.186611	0.0203036	0.00572505	No
cigarettes_per_day	18	61625063	62625063	cg23619289	61274147	-	-	60774209	61773361	2218	343	0.687441	0.0344295	0.25942	0.012987	0.00572311	No
cigarettes_per_day	20	30554702	31554702	cg09696444	31719798	-	-	31219807	32218194	1438	655	0.795755	0.0718197	0.116219	0.0104835	0.00572299	No
cigarettes_per_day	11	43167625	44167625	cg15512006	44290433	ALX4	Body	43791865	44790042	2267	1024	4.21e-05	1.32e-05	0.757337	0.236885	0.00572274	Yes
cigarettes_per_day	7	49839609	50839609	cg08241694	50633896	DDC	TSS1500	50134357	51133350	2316	1781	0.177667	0.0318079	0.665641	0.119164	0.00571953	No
cigarettes_per_day	15	77743579	79314046	cg05786009	79152474	-	-	78652623	79652415	2332	1526	1.07e-205	0.0902362	1.07e-204	0.904044	0.00571933	No
cigarettes_per_day	14	103684737	104684737	cg10508852	103404960	CDC42BPB	Body	102904966	103904842	1631	568	0.672519	0.0324796	0.275961	0.013322	0.00571761	No
cigarettes_per_day	16	89256473	90256473	cg08415156	88972776	CBFA2T3	Body|5'UTR	88474753	89472181	1871	353	0.776994	0.0551505	0.151398	0.0107404	0.00571698	No
cigarettes_per_day	16	69052215	70052215	cg07737482	68631748	-	-	68132109	69131293	1850	95	0.784271	0.0185699	0.18702	0.00442252	0.00571614	No
cigarettes_per_day	19	3544424	4544424	cg20735591	4671760	MYDGF	TSS1500	4179636	5171271	1828	620	0.760052	0.070802	0.149513	0.013922	0.00571076	No
cigarettes_per_day	4	66586288	68391641	cg25631714	68566961	UBA6|LOC550112	TSS200	68067034	69063320	2539	897	0.737247	0.0339739	0.213248	0.00982122	0.00570989	No
cigarettes_per_day	15	77743579	79314046	cg12724864	77471498	PEAK1	Body	76972087	77971451	1645	540	0.813511	0.0376664	0.136786	0.00632762	0.00570866	No
cigarettes_per_day	20	30554702	31554702	cg04690246	31823157	BPIFA1	TSS1500	31323919	32322939	1280	405	0.332365	0.0224095	0.599127	0.0403901	0.00570754	No
cigarettes_per_day	14	103684737	104684737	cg04849318	104746916	-	-	104247901	105246686	1616	663	0.180438	0.0673407	0.543632	0.202882	0.00570721	No
cigarettes_per_day	16	51593549	52593549	cg06798008	52821186	-	-	52321283	53321149	2064	464	0.00143685	0.000727386	0.658685	0.333445	0.00570491	No
cigarettes_per_day	19	40853107	41853107	cg02318527	41318069	-	-	40818690	41815713	1996	1935	8.49e-35	0.0444791	1.81e-33	0.949824	0.00569673	No
cigarettes_per_day	15	77743579	79314046	cg17601695	77313652	PSTPIP1	Body	76813920	77813087	1510	122	0.125875	0.0054894	0.826886	0.0360546	0.00569439	No
cigarettes_per_day	19	40853107	41853107	cg01265982	42070875	CEACAM21	5'UTR	41571600	42570571	1349	414	0.787453	0.0901	0.104774	0.0119825	0.00569111	No
cigarettes_per_day	18	61625063	62625063	cg03281691	61190660	-	-	60690782	61690583	2202	136	0.624927	0.0720854	0.266556	0.0307416	0.00569016	No
cigarettes_per_day	20	11363500	12363500	cg11366886	11666805	-	-	11166809	12166688	2454	1882	0.0194798	0.0818679	0.171636	0.721327	0.00568921	No
cigarettes_per_day	20	61486949	62486949	cg05134013	61288351	SLCO4A1	Body	60789134	61785659	1797	778	0.786535	0.0413124	0.15817	0.00830214	0.00568004	No
cigarettes_per_day	15	56641231	57641231	cg09780483	57998440	POLR2M|GCOM1	TSS1500|Body	57498691	58498259	2509	222	0.72356	0.0677895	0.18559	0.017382	0.00567881	No
cigarettes_per_day	15	77743579	79314046	cg00648686	79152624	-	-	78653068	79652415	2331	1525	7.54e-206	0.0634592	1.11e-204	0.930864	0.00567639	No
cigarettes_per_day	16	89256473	90256473	cg06394058	88972466	CBFA2T3	Body|5'UTR	88474753	89472181	1871	353	0.758949	0.0538697	0.169483	0.0120241	0.00567417	No
cigarettes_per_day	16	89256473	90256473	cg01014371	89017958	CBFA2T3	Body	88518078	89516612	1874	399	0.749665	0.0532481	0.178724	0.012689	0.00567404	No
cigarettes_per_day	2	62210608	63210608	cg25001140	61990915	-	-	61491514	62490857	1726	291	0.780861	0.0168868	0.192424	0.00415569	0.00567248	No
cigarettes_per_day	16	89256473	90256473	cg02216032	88949367	CBFA2T3	Body	88453759	89448663	1899	321	0.797923	0.0538185	0.133585	0.00900438	0.00566991	No
cigarettes_per_day	15	58655050	59655050	cg04979283	58572140	-	-	58072268	59071584	2375	878	0.76909	0.0422313	0.173488	0.0095207	0.00566977	No
cigarettes_per_day	16	89256473	90256473	cg07326016	88846234	FAM38A	Body	88346709	89345822	1888	193	0.168582	0.00876891	0.776594	0.0403893	0.005665	No
cigarettes_per_day	16	89256473	90256473	cg27102297	88966903	CBFA2T3	Body	88466920	89466307	1875	348	0.779494	0.0551709	0.149122	0.0105489	0.00566435	No
cigarettes_per_day	19	40853107	41853107	cg22031522	40420037	FCGBP	Body	39920696	40915041	1997	86	0.70296	0.0203012	0.263476	0.00760344	0.00565953	No
cigarettes_per_day	14	103684737	104684737	cg12929792	104440015	TDRD9	Body	103940819	104939727	1685	1204	0.0020656	0.105593	0.0170126	0.86967	0.00565911	No
cigarettes_per_day	18	61625063	62625063	cg17192315	61375622	SERPINB11	5'UTR	60876114	61875586	2220	509	0.0516177	0.00195633	0.906419	0.034348	0.0056588	No
cigarettes_per_day	16	89256473	90256473	cg04318353	88836718	FAM38A	Body	88337013	89335818	1877	175	0.779307	0.0400892	0.166393	0.00855394	0.00565706	No
cigarettes_per_day	20	30554702	31554702	cg20139094	31797907	BPIFA4P	Body	31298317	32297816	1339	495	0.840478	0.0605476	0.0870523	0.00626554	0.00565688	No
cigarettes_per_day	15	56641231	57641231	cg18746376	57857646	-	-	57357890	58356855	2466	461	4.7e-08	1.16e-08	0.797317	0.197026	0.00565674	Yes
cigarettes_per_day	7	49839609	50839609	cg03577655	49815365	VWC2	Body	49315945	50314299	2611	993	0.6349	0.0690757	0.261882	0.0284865	0.00565627	No
cigarettes_per_day	16	89256473	90256473	cg02434866	88964786	CBFA2T3	Body	88464791	89464763	1894	343	0.705523	0.0498931	0.223154	0.0157753	0.00565473	No
cigarettes_per_day	9	136002369	137002369	cg13479474	135513659	DDX31	Body|3'UTR	135013786	136013366	1921	25	0.829076	0.0245469	0.136683	0.0040412	0.0056523	No
cigarettes_per_day	1	154048521	155048521	cg08593216	153609573	CHTOP	Body	153109630	154107936	1484	46	7.92e-96	1.3e-97	0.97823	0.0161203	0.00565003	Yes
cigarettes_per_day	3	157691316	158691316	cg22652435	158786927	IQCJ|IQCJ-SCHIP1	TSS200	158287184	159284831	2259	1185	0.765038	0.0568019	0.160594	0.0119179	0.00564829	No
cigarettes_per_day	20	61486949	62486949	cg03965251	61331915	-	-	60832067	61831511	1843	876	0.785726	0.0415496	0.158692	0.00838605	0.00564707	No
cigarettes_per_day	20	11363500	12363500	cg05560811	12390393	-	-	11890873	12890206	2698	1082	0.585918	0.109044	0.25242	0.0469719	0.00564653	No
cigarettes_per_day	20	30554702	31554702	cg08595489	31873028	BPIFB1	5'UTR	31373668	32369354	1265	338	0.0430916	0.00148176	0.918213	0.0315683	0.00564531	No
cigarettes_per_day	20	61486949	62486949	cg27008386	61322948	-	-	60823059	61822479	1834	855	0.776329	0.0408459	0.168329	0.00885086	0.00564516	No
cigarettes_per_day	18	61625063	62625063	cg24536163	61264371	SERPINB13	Body	60764703	61764015	2222	321	0.788847	0.0446728	0.152223	0.0086148	0.00564222	No
cigarettes_per_day	15	89443601	90443601	cg22446709	90641379	IDH2	Body	90141446	91140593	2295	690	0.543675	0.0322911	0.39494	0.0234515	0.0056421	No
cigarettes_per_day	4	2506043	3506043	cg10868636	2086424	POLN	Body	1586497	2584717	1376	116	2.2e-18	2.53e-20	0.983028	0.0113297	0.00564205	Yes
cigarettes_per_day	14	103684737	104684737	cg24532066	104815315	-	-	104315491	105315201	1526	512	0.785255	0.0728263	0.12472	0.0115612	0.00563692	No
cigarettes_per_day	15	89443601	90443601	cg23755440	89193350	ISG20	Body|5'UTR	88693633	89692877	2008	712	0.0787497	0.000962809	0.903614	0.0110421	0.00563123	No
cigarettes_per_day	7	49839609	50839609	cg20066716	49815181	VWC2	Body	49315945	50314299	2611	993	0.680311	0.0740163	0.216494	0.0235485	0.00563026	No
cigarettes_per_day	8	26942127	27942127	cg06435374	26474480	DPYSL2	Body	25974818	26971425	3439	104	0.000113435	4.03e-06	0.960139	0.0341139	0.00562999	Yes
cigarettes_per_day	15	58655050	59655050	cg11094565	58357165	ALDH1A2	Body|5'UTR	57857245	58856606	2569	522	0.0294603	0.000748388	0.940289	0.0238808	0.00562159	No
cigarettes_per_day	21	40020783	41020783	cg19788186	39669558	KCNJ15	5'UTR	39169655	40169139	2075	280	0.725852	0.014658	0.248851	0.00501971	0.00561959	No
cigarettes_per_day	20	30554702	31554702	cg00494337	30194024	ID1	3'UTR|1stExon	29804073	30693064	1162	172	0.813322	0.0198651	0.157359	0.00383781	0.00561646	No
cigarettes_per_day	19	3544424	4544424	cg09359933	4670669	C19orf10	TSS1500	4179636	5170404	1824	620	0.753017	0.0698254	0.156992	0.0145519	0.00561344	No
cigarettes_per_day	4	2506043	3506043	cg11281196	2355241	ZFYVE28	Body|5'UTR	1866358	2854613	1467	576	1.91e-11	1.87e-12	0.9055	0.0888892	0.00561028	Yes
cigarettes_per_day	16	89256473	90256473	cg10278213	88966229	CBFA2T3	Body	88466272	89466217	1877	347	0.792661	0.0560204	0.136096	0.00961282	0.00561009	No
cigarettes_per_day	15	89443601	90443601	cg27294796	90456387	C15orf38	TSS200	89958153	90955177	2117	1018	0.730913	0.0461269	0.204454	0.0128972	0.00560832	No
cigarettes_per_day	20	30554702	31554702	cg11274778	31781232	BASE	TSS200	31281700	32280829	1344	528	0.786577	0.0577252	0.139833	0.0102564	0.00560796	No
cigarettes_per_day	16	51593549	52593549	cg10865093	53041274	-	-	52542125	53541165	2084	68	0.000796781	2.31e-05	0.965582	0.0279914	0.00560668	No
cigarettes_per_day	4	2506043	3506043	cg10901867	2064353	NAT8L	Body	1564587	2564322	1372	82	3.13e-08	3.58e-10	0.983147	0.0112489	0.00560423	Yes
cigarettes_per_day	15	89443601	90443601	cg07540952	89310025	-	-	88811330	89809396	2083	944	0.42419	0.00659738	0.554983	0.00862598	0.00560359	No
cigarettes_per_day	20	61486949	62486949	cg18103043	62664629	NCRNA00176	TSS1500	62171507	62918893	1570	802	0.0122872	0.000369937	0.953052	0.0286885	0.00560218	No
cigarettes_per_day	16	69052215	70052215	cg06433895	68873850	-	-	68373954	69373414	1728	330	0.028216	0.00054313	0.947411	0.0182311	0.00559924	No
cigarettes_per_day	19	3544424	4544424	cg15544596	4683273	DPP9	Body	4186395	5182134	1852	618	0.653365	0.0612745	0.255783	0.0239825	0.00559514	No
cigarettes_per_day	18	61625063	62625063	cg03468463	61223564	SERPINB12	Body	60723787	61723489	2218	214	0.725494	0.0705488	0.180788	0.0175747	0.00559423	No
cigarettes_per_day	20	30554702	31554702	cg24662867	31754868	C20orf70	TSS1500	31254984	32254831	1401	598	0.823603	0.0619495	0.101248	0.00761004	0.00558927	No
cigarettes_per_day	20	30554702	31554702	cg26270879	31768463	C20orf70	3'UTR	31268924	32265839	1369	558	0.782427	0.0580869	0.143268	0.0106305	0.00558715	No
cigarettes_per_day	16	89256473	90256473	cg16802439	88907184	GALNS	Body	88453759	89406943	1855	277	0.792381	0.0457152	0.147796	0.00852126	0.00558641	No
cigarettes_per_day	19	3544424	4544424	cg18317135	4677230	DPP9	Body	4179636	5176149	1837	620	0.786394	0.073526	0.122999	0.0114945	0.00558627	No
cigarettes_per_day	8	64104218	65104218	cg02002324	64107602	YTHDF3	Body	63608355	64604350	2361	820	2.91e-06	0.0927512	2.83e-05	0.901635	0.00558264	No
cigarettes_per_day	20	61486949	62486949	cg22564949	61456340	COL9A3	Body	60956917	61954675	1845	1121	0.749235	0.0378623	0.197354	0.00996763	0.00558137	No
cigarettes_per_day	20	30554702	31554702	cg11854007	31781697	BASE	Body	31281700	32280829	1344	528	0.790339	0.0580012	0.136097	0.00998226	0.00558104	No
cigarettes_per_day	15	77743579	79314046	cg15431821	79724788	KIAA1024	TSS200	79225291	80223605	2843	182	0.701811	0.045587	0.231965	0.015062	0.00557572	No
cigarettes_per_day	20	30554702	31554702	cg06576557	31828749	PLUNC	Body	31329949	32327399	1281	398	0.801258	0.0531241	0.131342	0.00870252	0.00557365	No
cigarettes_per_day	20	61486949	62486949	cg08525481	61436809	OGFR	Body	60936968	61900305	1845	1082	0.799276	0.0404236	0.147285	0.00744339	0.00557273	No
cigarettes_per_day	3	48435583	49435583	cg15311312	48106106	MAP4	5'UTR	47606215	48606065	995	158	0.79454	0.142146	0.0489879	0.00875851	0.00556825	No
cigarettes_per_day	15	56641231	57641231	cg01089516	57668261	CGNL1	TSS1500	57169531	58167770	2301	761	2.31e-06	8.24e-07	0.732895	0.261536	0.00556568	Yes
cigarettes_per_day	20	61486949	62486949	cg02658437	61339804	NTSR1	TSS1500	60841256	61839633	1848	894	0.794542	0.0419262	0.150057	0.00791262	0.00556175	No
cigarettes_per_day	4	2506043	3506043	cg03443467	2813458	SH3BP2	TSS1500|5'UTR	2314315	3312883	2100	1501	0.00467619	0.0892158	0.0448511	0.855698	0.00555922	No
cigarettes_per_day	15	77743579	79314046	cg18710798	79731970	KIAA1024	5'UTR	79232126	80231826	2850	169	0.713977	0.0455089	0.220882	0.0140735	0.00555858	No
cigarettes_per_day	20	61486949	62486949	cg07208785	61299808	SLCO4A1	Body|ExonBnd	60804680	61799459	1807	796	0.805787	0.0423568	0.139	0.00730108	0.00555484	No
cigarettes_per_day	11	15877044	16877044	cg14498514	17370227	-	-	16870737	17868673	2035	17	0.759394	0.0556423	0.167166	0.012243	0.00555452	No
cigarettes_per_day	14	103684737	104684737	cg02631318	103234777	-	-	102735331	103734756	1490	176	0.572478	0.0284472	0.3749	0.0186238	0.00555055	No
cigarettes_per_day	20	30554702	31554702	cg24866792	31781333	BASE	TSS200	31281700	32280829	1344	528	0.814161	0.0597495	0.112305	0.00823625	0.00554835	No
cigarettes_per_day	7	49839609	50839609	cg16826856	50835457	GRB10	5'UTR	50336073	51335332	2247	1333	0.697896	0.0852475	0.188314	0.0229969	0.00554551	No
cigarettes_per_day	7	49839609	50839609	cg21347981	49816819	VWC2	Body	49317007	50316486	2605	994	0.737836	0.0802506	0.159073	0.017296	0.00554392	No
cigarettes_per_day	15	56641231	57641231	cg18341263	57998584	POLR2M|GCOM1	TSS200|Body|ExonBnd	57498691	58498579	2510	222	0.694492	0.0650699	0.214776	0.0201178	0.00554363	No
cigarettes_per_day	1	35091626	36091626	cg02639366	36275039	EIF2C4	Body	35776603	36773405	521	134	6.53e-05	5.33e-07	0.986347	0.00804432	0.00554301	Yes
cigarettes_per_day	18	61625063	62625063	cg19540377	61257588	SERPINB13	Body	60757791	61757098	2232	305	0.757065	0.0470387	0.179227	0.0111304	0.00553838	No
cigarettes_per_day	1	154048521	155048521	cg11011468	153941285	SLC39A1|CREB3L4	TSS1500|Body	153441456	154440604	1360	710	0.00569669	0.000138978	0.96509	0.0235391	0.00553523	No
cigarettes_per_day	15	56641231	57641231	cg17240133	57977245	GCOM1	Body|3'UTR	57477489	58476281	2493	271	0.737254	0.0849769	0.154439	0.0177953	0.00553456	No
cigarettes_per_day	7	49839609	50839609	cg17110163	49806584	-	-	49306744	50305863	2627	976	0.681801	0.0742767	0.214977	0.0234145	0.00553062	No
cigarettes_per_day	15	89443601	90443601	cg26796793	90451632	C15orf38-AP3S2|ARPIN	Body|ExonBnd|5'UTR	89951742	90951516	2122	1035	0.782447	0.0501532	0.152127	0.00974548	0.00552791	No
cigarettes_per_day	14	103684737	104684737	cg21376122	103331140	TRAF3	5'UTR	102831348	103828394	1573	404	0.805695	0.0379904	0.144003	0.00678455	0.00552676	No
cigarettes_per_day	16	89256473	90256473	cg04760708	88988340	CBFA2T3	Body|5'UTR	88488553	89487137	1867	366	0.748144	0.053622	0.179828	0.0128834	0.00552237	No
cigarettes_per_day	14	103684737	104684737	cg06319903	103477661	CDC42BPB	Body	102977876	103977605	1647	707	0.814546	0.0433533	0.129683	0.0068967	0.00552076	No
cigarettes_per_day	8	26942127	27942127	cg06813571	27692878	PBK	5'UTR	27193453	28192291	2710	2125	0.000787605	0.0402269	0.0183096	0.935156	0.0055204	No
cigarettes_per_day	15	77743579	79314046	cg14504070	78010791	LINGO1	5'UTR	77512045	78509588	2313	2031	0.763233	0.0357809	0.186721	0.0087481	0.00551735	No
cigarettes_per_day	3	16372929	17372929	cg15749852	17484216	TBC1D5	Body	16984414	17983392	1590	680	0.799722	0.080525	0.10379	0.0104453	0.00551716	No
cigarettes_per_day	19	3544424	4544424	cg02859655	3648642	PIP5K1C	Body	3149695	4148404	1362	704	0.00486541	0.0625984	0.0668571	0.860179	0.00549955	No
cigarettes_per_day	20	61486949	62486949	cg19632842	62665572	NCRNA00176	TSS200	62171507	62918893	1570	802	1.39e-24	4.18e-26	0.965441	0.0290616	0.00549765	Yes
cigarettes_per_day	2	62210608	63210608	cg01384158	61990829	-	-	61491514	62490775	1725	290	0.794947	0.0171901	0.178515	0.00385476	0.00549337	No
cigarettes_per_day	19	3544424	4544424	cg26756949	4654722	TNFAIP8L1	3'UTR	4155865	5154562	1810	628	0.473157	0.0527921	0.421535	0.0470269	0.00548898	No
cigarettes_per_day	20	30554702	31554702	cg02725313	30071913	REM1	Body	29572176	30569865	1158	13	0.460362	0.00618017	0.520981	0.00698847	0.00548836	No
cigarettes_per_day	15	77743579	79314046	cg16215520	78065200	LINGO1	5'UTR	77566684	78565188	2435	2216	0.747341	0.0720431	0.159739	0.0153933	0.00548342	No
cigarettes_per_day	21	40020783	41020783	cg12226376	39764311	ERG	Body|ExonBnd	39267060	40264132	2199	658	0.77664	0.0127975	0.201762	0.00331917	0.00548151	No
cigarettes_per_day	16	89256473	90256473	cg08630476	89005476	LOC100129697|CBFA2T3	TSS1500|Body|5'UTR	88506358	89502822	1872	379	0.784805	0.0566747	0.142738	0.0103023	0.00548041	No
cigarettes_per_day	20	61486949	62486949	cg18291290	61447879	COL9A3	TSS1500	60948003	61947830	1859	1109	0.810172	0.0411323	0.136303	0.00691458	0.0054782	No
cigarettes_per_day	14	103684737	104684737	cg16063716	105045992	C14orf180	TSS200	104546422	105538843	1430	147	0.824861	0.0171169	0.149451	0.00309581	0.00547545	No
cigarettes_per_day	20	30554702	31554702	cg10637995	31781151	BASE	TSS1500	31281700	32280829	1344	528	0.811464	0.0595516	0.115071	0.0084393	0.00547479	No
cigarettes_per_day	11	43167625	44167625	cg14817139	44101123	ACCS	Body	43601860	44601114	2164	1360	1.38e-07	3.18e-07	0.301086	0.69344	0.00547286	Yes
cigarettes_per_day	19	3544424	4544424	cg14675404	3292224	BRUNOL5	Body	2793194	3791828	1507	321	9.58e-18	2.83e-19	0.966001	0.0285264	0.00547243	Yes
cigarettes_per_day	15	56641231	57641231	cg22265441	58011290	-	-	57512284	58511088	2504	200	0.719209	0.0618733	0.196544	0.0169031	0.00547054	No
cigarettes_per_day	16	89256473	90256473	cg03021297	88986307	CBFA2T3	Body|5'UTR	88487275	89485096	1867	365	0.785164	0.0562264	0.142912	0.0102286	0.00546962	No
cigarettes_per_day	16	89256473	90256473	cg08846760	88922618	GALNS|TRAPPC2L	TSS1500|Body	88453759	89421678	1868	290	0.00707106	0.000420771	0.931609	0.0554309	0.00546878	Yes
cigarettes_per_day	20	61486949	62486949	cg00633062	61298068	LOC100127888|SLCO4A1	TSS200|Body	60798504	61796621	1807	793	0.815706	0.0428807	0.129164	0.00678453	0.00546492	No
cigarettes_per_day	4	2506043	3506043	cg15861697	3315302	RGS12	TSS1500	2815452	3802568	1911	1527	0.0024303	0.0468694	0.0465973	0.898644	0.00545912	No
cigarettes_per_day	19	3544424	4544424	cg10540861	3366627	NFIC	Body|1stExon|5'UTR	2867583	3866512	1495	467	0.832688	0.0245213	0.133409	0.00392321	0.00545866	No
cigarettes_per_day	16	89256473	90256473	cg04975846	88923880	GALNS|TRAPPC2L	TSS1500|Body	88453759	89423050	1871	293	0.785685	0.047459	0.15221	0.00918873	0.00545714	No
cigarettes_per_day	20	61486949	62486949	cg14998184	61464108	COL9A3	Body	60964301	61963369	1833	1132	0.337918	0.017026	0.608925	0.0306753	0.00545641	No
cigarettes_per_day	16	89256473	90256473	cg02154436	88826569	FAM38A	Body	88327422	89325835	1859	145	0.809078	0.0384767	0.140328	0.00666802	0.00544931	No
cigarettes_per_day	11	46237412	47237412	cg00490349	45740105	-	-	45241581	46239929	1546	4	0.699044	0.0251044	0.261037	0.00936903	0.00544581	No
cigarettes_per_day	3	135724697	136724697	cg14993399	137049423	-	-	136549679	137549284	2175	339	0.769808	0.0737898	0.137763	0.0131998	0.00543959	No
cigarettes_per_day	15	77743579	79314046	cg26251208	77933917	-	-	77436191	78432849	2272	1876	0.742698	0.0309209	0.212122	0.00882588	0.00543378	No
cigarettes_per_day	15	77743579	79314046	cg22963554	79724739	KIAA1024	TSS200	79224747	80223605	2844	183	0.713949	0.0463785	0.219963	0.0142835	0.00542632	No
cigarettes_per_day	15	56641231	57641231	cg08716843	57998629	POLR2M|GCOM1	TSS200|Body	57498691	58498579	2510	222	0.72011	0.0674701	0.189269	0.017728	0.00542329	No
cigarettes_per_day	20	11363500	12363500	cg17578108	11215967	-	-	10718551	11714778	2513	813	8.42e-38	2.13e-39	0.970073	0.0245055	0.00542156	Yes
cigarettes_per_day	14	103684737	104684737	cg16209303	103405847	CDC42BPB	Body	102907653	103904965	1626	569	0.831397	0.0401687	0.117352	0.00566443	0.00541704	No
cigarettes_per_day	11	15877044	16877044	cg16843162	17085300	-	-	16585758	17580175	2084	521	2.73e-06	4.15e-07	0.863449	0.131131	0.00541628	Yes
cigarettes_per_day	15	77743579	79314046	cg14310021	78047275	LINGO1	5'UTR	77547770	78547155	2398	2157	0.75164	0.0684777	0.159904	0.0145625	0.00541603	No
cigarettes_per_day	19	3544424	4544424	cg03898467	3503219	-	-	3006236	4000906	1382	566	0.817824	0.0416869	0.128528	0.00654603	0.00541582	No
cigarettes_per_day	15	89443601	90443601	cg12400350	90686331	-	-	90187071	91185994	2329	593	0.00146083	8.7e-05	0.937205	0.0558315	0.0054154	Yes
cigarettes_per_day	4	2506043	3506043	cg21202355	2048730	-	-	1549431	2548384	1359	55	0.00019837	2.22e-06	0.983384	0.0110063	0.00540885	No
cigarettes_per_day	11	15877044	16877044	cg18101171	17285271	-	-	16785697	17784707	2133	223	0.742562	0.063625	0.173545	0.0148644	0.00540323	No
cigarettes_per_day	4	2506043	3506043	cg19082131	2363153	ZFYVE28	Body	1866358	2862543	1474	583	0.254376	0.0473676	0.584095	0.108759	0.00540203	No
cigarettes_per_day	19	3544424	4544424	cg18226382	3964369	DAPK3	Body	3464523	4457844	1251	1150	0.00493893	0.0639071	0.0664131	0.859343	0.00539791	No
cigarettes_per_day	16	89256473	90256473	cg03704006	88994295	CBFA2T3	Body|5'UTR	88494976	89493043	1867	372	0.783069	0.056425	0.144693	0.0104206	0.00539199	No
cigarettes_per_day	18	52751725	53751725	cg15089705	53446784	-	-	52948943	53945198	1619	1237	0.00564999	0.0829946	0.0577443	0.84822	0.0053907	No
cigarettes_per_day	19	3544424	4544424	cg01348229	4607243	-	-	4114202	5107049	1764	683	0.410965	0.051573	0.47275	0.0593212	0.00539035	No
cigarettes_per_day	15	56641231	57641231	cg26239041	57789495	CGNL1	Body	57290118	58288731	2458	597	0.134933	0.0460347	0.606673	0.206971	0.00538803	No
cigarettes_per_day	21	40020783	41020783	cg05519781	40033154	ERG	5'UTR	39534446	40532783	2651	1514	0.706833	0.0873863	0.178349	0.022044	0.00538787	No
cigarettes_per_day	16	89256473	90256473	cg10368641	88932955	PABPN1L	1stExon	88453759	89432276	1881	303	0.734153	0.0447284	0.203347	0.0123836	0.00538772	No
cigarettes_per_day	14	103684737	104684737	cg11966057	104812687	-	-	104314182	105312054	1520	514	0.684611	0.0691866	0.218717	0.0220981	0.00538747	No
cigarettes_per_day	16	89256473	90256473	cg04447835	88955162	CBFA2T3	Body	88455997	89454924	1906	329	0.782185	0.05383	0.148395	0.0102072	0.00538302	No
cigarettes_per_day	15	89443601	90443601	cg11468711	90545745	ZNF710	5'UTR	90045893	91045539	2235	903	0.783208	0.0471098	0.154984	0.00931685	0.00538228	No
cigarettes_per_day	18	61625063	62625063	cg05154174	62759162	-	-	62259233	63258544	2425	1191	0.767664	0.0395013	0.178286	0.00916859	0.00538001	No
cigarettes_per_day	14	103684737	104684737	cg07319276	103348741	TRAF3	Body	102849803	103847760	1592	439	4.97e-32	2.35e-33	0.94978	0.0448409	0.00537863	Yes
cigarettes_per_day	20	61486949	62486949	cg08304863	61324271	-	-	60824716	61824118	1839	863	0.764102	0.0402135	0.180798	0.00950977	0.00537693	No
cigarettes_per_day	14	103684737	104684737	cg15861806	103374045	-	-	102875200	103873397	1608	487	0.812333	0.0384974	0.137293	0.00650108	0.00537571	No
cigarettes_per_day	7	31833642	32833642	cg08295671	32994541	-	-	32494670	33494290	2732	1172	0.67339	0.0264865	0.2836	0.0111495	0.0053744	No
cigarettes_per_day	15	58655050	59655050	cg04189295	58653220	-	-	58153458	59153166	2332	1027	0.763224	0.0570668	0.162212	0.0121234	0.00537386	No
cigarettes_per_day	4	2506043	3506043	cg10780039	3647541	-	-	3148276	3844008	1216	831	0.0148974	0.0630702	0.175149	0.741511	0.00537286	No
cigarettes_per_day	14	103684737	104684737	cg13979304	103250954	TRAF3	5'UTR	102752184	103750625	1505	219	0.315553	0.0155795	0.632288	0.0312121	0.00536793	No
cigarettes_per_day	16	89256473	90256473	cg09161138	88873633	CDT1	Body	88373660	89373416	1871	232	0.812045	0.0426957	0.13291	0.00698278	0.00536691	No
cigarettes_per_day	15	77743579	79314046	cg26096415	77411497	PEAK1	Body	76911756	77911486	1692	466	7.25e-84	3.25e-85	0.951946	0.0426921	0.00536172	Yes
cigarettes_per_day	21	40020783	41020783	cg21215173	40033236	ERG	TSS1500|Body|5'UTR	39534446	40533164	2652	1515	0.711913	0.0880679	0.173236	0.021425	0.00535757	No
cigarettes_per_day	11	15877044	16877044	cg12575751	17297984	NUCB2	TSS1500	16798672	17797466	2131	202	0.761262	0.0570616	0.164035	0.0122902	0.00535153	No
cigarettes_per_day	15	58655050	59655050	cg22635737	58356761	ALDH1A2	Body|5'UTR	57856981	58856606	2574	522	0.0157408	0.000400397	0.95424	0.0242675	0.00535122	No
cigarettes_per_day	16	89256473	90256473	cg26876001	88951664	CBFA2T3	Body	88453759	89451575	1902	324	0.79245	0.053861	0.138903	0.00943555	0.00535057	No
cigarettes_per_day	4	66586288	68391641	cg16541547	68413753	-	-	67914514	68913256	2486	1284	0.708108	0.04923	0.221892	0.0154213	0.00534781	No
cigarettes_per_day	18	61625063	62625063	cg19299162	61254421	SERPINB13	TSS200	60754708	61752302	2237	301	0.43079	0.0338944	0.491317	0.0386513	0.00534719	No
cigarettes_per_day	20	61486949	62486949	cg03240917	61425761	-	-	60925859	61900305	1862	1082	0.7762	0.0394964	0.1703	0.00866027	0.00534357	No
cigarettes_per_day	20	61486949	62486949	cg00474850	61449152	COL9A3	Body	60949169	61948489	1856	1114	0.0109104	0.000551541	0.93589	0.0473058	0.00534244	No
cigarettes_per_day	2	147872720	148872720	cg03443064	147594626	-	-	147095095	148094000	1143	230	0.833887	0.0556546	0.0985498	0.006572	0.00533701	No
cigarettes_per_day	16	89256473	90256473	cg26544924	88966005	CBFA2T3	Body	88466129	89464871	1878	346	0.774257	0.0547194	0.154755	0.0109318	0.00533653	No
cigarettes_per_day	21	40020783	41020783	cg11052578	39695801	-	-	39196399	40195541	2053	343	2.72e-38	4.93e-40	0.976971	0.0176932	0.00533536	Yes
cigarettes_per_day	4	2506043	3506043	cg01161042	2322052	ZFYVE28	Body	1850478	2821715	1417	525	4.25e-07	5.26e-09	0.982494	0.0121721	0.00533393	Yes
cigarettes_per_day	20	30554702	31554702	cg24555935	31769975	-	-	31269996	32265839	1368	557	0.817537	0.0606835	0.108405	0.00804128	0.00533354	No
cigarettes_per_day	20	61486949	62486949	cg04743294	62641886	PRPF6	Body	62142524	62918893	1595	827	0.827632	0.0258824	0.13688	0.0042753	0.00533049	No
cigarettes_per_day	16	89256473	90256473	cg13074209	88923481	GALNS|TRAPPC2L	TSS200	88453759	89423050	1871	293	0.000958087	5.79e-05	0.937057	0.0565973	0.00532935	Yes
cigarettes_per_day	16	89256473	90256473	cg26824780	89004908	CBFA2T3	Body|5'UTR	88506358	89502822	1872	379	0.709116	0.0512088	0.21857	0.0157787	0.005327	No
cigarettes_per_day	1	175493820	176493820	cg01145688	175333760	TNR	Body	174834716	175833752	2210	689	0.760821	0.0727698	0.147026	0.0140572	0.00532626	No
cigarettes_per_day	11	15877044	16877044	cg21619153	17294197	-	-	16794468	17792990	2137	210	0.771419	0.0579093	0.153806	0.0115406	0.00532525	No
cigarettes_per_day	16	89256473	90256473	cg11015196	88823718	PIEZO1	Body	88327422	89323307	1850	136	0.622323	0.0288901	0.32823	0.0152321	0.00532496	No
cigarettes_per_day	15	89443601	90443601	cg24924577	90735148	SEMA4B	5'UTR	90235231	91234024	2325	525	0.719596	0.0412875	0.221111	0.0126811	0.00532429	No
cigarettes_per_day	3	157691316	158691316	cg11013030	158800312	IQCJ|IQCJ-SCHIP1	Body	158300732	159299914	2223	1137	0.60694	0.0412803	0.324397	0.0220582	0.00532407	No
cigarettes_per_day	16	89256473	90256473	cg04905201	89119709	-	-	88619835	89618876	1951	653	0.0975959	0.0314169	0.654863	0.2108	0.00532388	No
cigarettes_per_day	4	2506043	3506043	cg10455147	3376675	RGS12	Body	2878074	3844008	1821	1436	0.000890736	0.0169009	0.048908	0.927978	0.00532224	No
cigarettes_per_day	4	66586288	68391641	cg17447147	68411518	CENPC1	TSS1500	67914514	68911041	2473	1284	0.715733	0.0497218	0.214341	0.0148849	0.00531962	No
cigarettes_per_day	16	89256473	90256473	cg07716131	88937225	-	-	88453759	89436030	1884	306	0.793158	0.0484721	0.144246	0.00880993	0.00531469	No
cigarettes_per_day	1	154048521	155048521	cg20934881	154301468	ATP8B2	Body	153802462	154801247	1648	1371	0.000733833	0.0691198	0.0097157	0.915117	0.0053134	No
cigarettes_per_day	11	15877044	16877044	cg03198203	17034484	PLEKHA7	Body	16534636	17534413	2126	671	1.3e-20	2.27e-21	0.846585	0.148104	0.00531115	Yes
cigarettes_per_day	20	61486949	62486949	cg27656320	62496660	TPD52L2	1stExon|5'UTR	61997135	62918893	1866	1098	0.77667	0.056101	0.151021	0.0109034	0.00530522	No
cigarettes_per_day	4	2506043	3506043	cg01394102	2174605	POLN	Body	1675186	2674271	1313	236	0.550704	0.00609129	0.433115	0.00478535	0.00530399	No
cigarettes_per_day	16	89256473	90256473	cg26748794	88804051	FAM38A	Body	88327422	89303907	1819	105	6.33e-05	2.5e-06	0.956757	0.0378758	0.0053019	Yes
cigarettes_per_day	20	30554702	31554702	cg20777508	31887074	C20orf114	Body	31387737	32386270	1240	304	0.847922	0.0272221	0.115842	0.00371377	0.0052999	No
cigarettes_per_day	16	89256473	90256473	cg02603662	88800103	FAM38A	Body	88327422	89300088	1808	94	0.786769	0.0310068	0.170225	0.00670331	0.00529637	No
cigarettes_per_day	15	77743579	79314046	cg00544449	79724802	KIAA1024	TSS200	79225291	80223605	2843	182	0.710521	0.0461528	0.223521	0.0145138	0.00529179	No
cigarettes_per_day	16	89256473	90256473	cg27092995	88826522	FAM38A	Body	88327422	89325835	1859	145	0.80465	0.0382662	0.14491	0.0068861	0.00528781	No
cigarettes_per_day	15	56641231	57641231	cg13748092	58024200	-	-	57524280	58524142	2516	189	0.741723	0.0622623	0.175963	0.0147655	0.00528619	No
cigarettes_per_day	14	103684737	104684737	cg10264791	104800976	-	-	104301714	105299174	1519	528	0.785246	0.104876	0.0922734	0.0123186	0.00528569	No
cigarettes_per_day	15	77743579	79314046	cg11674096	78045461	LINGO1	5'UTR	77547102	78545168	2389	2147	0.759595	0.0682898	0.153074	0.0137565	0.00528485	No
cigarettes_per_day	2	147872720	148872720	cg19462461	147776233	-	-	147277895	148275470	1227	487	0.828106	0.0569231	0.102637	0.00704988	0.0052842	No
cigarettes_per_day	3	16372929	17372929	cg25082074	17520378	TBC1D5	Body	17020424	18019959	1549	604	0.723111	0.061155	0.194046	0.0164056	0.00528221	No
cigarettes_per_day	15	58655050	59655050	cg12930067	59841372	-	-	59341646	60341134	2317	628	0.235247	0.00926586	0.721787	0.0284244	0.00527615	No
cigarettes_per_day	18	52751725	53751725	cg19895325	53576182	LINC01416	Body	53076332	54076025	1706	1123	0.0005988	0.00862074	0.0640082	0.9215	0.00527184	No
cigarettes_per_day	20	11363500	12363500	cg18982542	11957811	-	-	11457946	12457214	2408	2090	0.0118672	0.0499192	0.17919	0.753752	0.00527142	No
cigarettes_per_day	11	112936072	113936072	cg05477349	114430651	NXPE1	TSS200	113932460	114930444	2285	1	0.773655	0.0315111	0.182149	0.00741371	0.00527119	No
cigarettes_per_day	20	30554702	31554702	cg17116120	30225681	COX4I2	TSS200	29804073	30725648	1227	237	0.250186	0.0430654	0.598466	0.103011	0.00527115	No
cigarettes_per_day	11	15877044	16877044	cg19909712	17374669	DKFZp686O24166	Body	16875327	17874226	2028	4	0.780619	0.0571722	0.146234	0.0107048	0.00527048	No
cigarettes_per_day	14	103684737	104684737	cg07652906	103430858	CDC42BPB	Body	102931767	103930564	1648	619	0.817443	0.0429667	0.127617	0.0067026	0.00527031	No
cigarettes_per_day	11	15877044	16877044	cg14836103	17290680	-	-	16790799	17790227	2136	213	0.764441	0.0593576	0.158623	0.0123116	0.00526663	No
cigarettes_per_day	20	30554702	31554702	cg07424568	31803750	BPIFA3	TSS1500	31303942	32302908	1320	464	0.829817	0.0586617	0.099248	0.0070108	0.0052626	No
cigarettes_per_day	20	30554702	31554702	cg08933564	31748961	-	-	31248975	32248281	1408	608	0.816255	0.0614624	0.108832	0.00818959	0.0052611	No
cigarettes_per_day	3	16372929	17372929	cg20025033	17472240	TBC1D5	Body	16972649	17971568	1592	697	0.795624	0.080795	0.107421	0.0109032	0.00525716	No
cigarettes_per_day	19	3544424	4544424	cg22768335	4687000	DPP9	Body	4188143	5185893	1854	617	0.75065	0.0607698	0.1696	0.0137249	0.00525537	No
cigarettes_per_day	11	15877044	16877044	cg17748326	17352295	NUCB2	Body	16852672	17852270	2098	95	0.773832	0.0570354	0.152637	0.0112449	0.00525023	No
cigarettes_per_day	15	77743579	79314046	cg09297800	77480093	PEAK1	5'UTR	76980549	77979688	1657	571	0.786557	0.036665	0.163895	0.00763465	0.00524811	No
cigarettes_per_day	14	103684737	104684737	cg15870179	103483282	CDC42BPB	Body	102983468	103983033	1641	721	0.826184	0.0440371	0.118237	0.006297	0.00524486	No
cigarettes_per_day	16	89256473	90256473	cg10805615	88878295	APRT	1stExon	88378345	89378219	1834	240	0.796547	0.0421412	0.148231	0.0078369	0.00524321	No
cigarettes_per_day	1	154048521	155048521	cg06600967	153940985	SLC39A1|CREB3L4	TSS1500|Body|ExonBnd|5'UTR	153441188	154440604	1362	710	0.000998288	2.44e-05	0.970079	0.0236684	0.00522969	No
cigarettes_per_day	11	112936072	113936072	cg14667174	113514621	-	-	113014986	114013296	1988	1861	0.000212325	0.0586929	0.00337336	0.932492	0.00522952	Yes
cigarettes_per_day	16	89256473	90256473	cg00492521	88997837	CBFA2T3	Body|5'UTR	88506358	89495160	1867	374	0.616784	0.0444937	0.311061	0.0224342	0.00522666	No
cigarettes_per_day	15	56641231	57641231	cg00416255	58013677	-	-	57518654	58513632	2509	198	0.678602	0.0583816	0.237375	0.0204167	0.00522514	No
cigarettes_per_day	16	69052215	70052215	cg02630590	69446338	-	-	68947060	69946204	1592	1451	0.0649277	0.0845583	0.367147	0.478146	0.0052214	No
cigarettes_per_day	16	89256473	90256473	cg10284662	89008451	CBFA2T3	TSS1500|Body	88511673	89507991	1872	382	0.787751	0.0568986	0.140024	0.0101086	0.00521806	No
cigarettes_per_day	16	89256473	90256473	cg03915539	88970376	CBFA2T3	Body|5'UTR	88471128	89469890	1870	350	0.783633	0.0554996	0.145363	0.0102899	0.00521462	No
cigarettes_per_day	16	89256473	90256473	cg16603012	88879593	APRT	TSS1500	88379882	89379427	1831	242	0.0887213	0.00468876	0.85614	0.0452403	0.00520947	No
cigarettes_per_day	16	89256473	90256473	cg06009355	88951621	CBFA2T3	Body	88453759	89451575	1902	324	0.790115	0.0537023	0.141371	0.00960344	0.00520861	No
cigarettes_per_day	19	3544424	4544424	cg05478601	4811803	-	-	4312103	5311412	1912	444	2.73e-05	4.75e-07	0.977747	0.0170194	0.00520627	Yes
cigarettes_per_day	14	103684737	104684737	cg14533120	103447664	CDC42BPB	Body	102948549	103947289	1660	651	0.81653	0.0430494	0.128448	0.00676688	0.00520586	No
cigarettes_per_day	20	30554702	31554702	cg08692688	30220503	-	-	29804073	30720036	1220	230	0.604869	0.0710859	0.285315	0.0335258	0.00520494	No
cigarettes_per_day	16	89256473	90256473	cg03895784	88822883	FAM38A	Body	88327422	89321758	1848	134	0.710014	0.0329565	0.24066	0.0111654	0.0052045	No
cigarettes_per_day	2	147872720	148872720	cg06468068	147479064	-	-	146980113	147978907	1169	164	0.842671	0.057424	0.0886653	0.00603692	0.00520255	No
cigarettes_per_day	16	89256473	90256473	cg24788870	88949083	CBFA2T3	Body|ExonBnd	88453759	89448663	1899	321	0.792436	0.0534485	0.139509	0.00940443	0.00520249	No
cigarettes_per_day	11	15877044	16877044	cg01795204	17332405	NUCB2	Body	16833052	17832029	2121	147	0.771296	0.0566708	0.155417	0.011414	0.00520236	No
cigarettes_per_day	15	77743579	79314046	cg13727042	78034482	LINGO1	5'UTR	77535785	78534110	2337	2085	0.725249	0.0633776	0.189608	0.0165641	0.005201	No
cigarettes_per_day	11	15877044	16877044	cg00324733	17298347	NUCB2	1stExon|5'UTR	16798672	17798265	2132	202	0.760464	0.0570198	0.164955	0.0123631	0.00519804	No
cigarettes_per_day	20	61486949	62486949	cg18829125	61273859	SLCO4A1	1stExon|5'UTR	60774035	61773101	1829	762	0.783068	0.0411414	0.162083	0.00851043	0.00519693	No
cigarettes_per_day	15	77743579	79314046	cg18208171	77716464	HMG20A	5'UTR	77217480	78216359	1982	1329	0.793074	0.038156	0.15607	0.00750356	0.00519657	No
cigarettes_per_day	16	89256473	90256473	cg03062760	88803931	FAM38A	Body	88327422	89303907	1819	105	0.0139176	0.000551044	0.943006	0.0373315	0.00519412	Yes
cigarettes_per_day	16	89256473	90256473	cg00762678	89003235	CBFA2T3	Body|5'UTR	88506358	89502822	1872	379	0.628259	0.0453698	0.299552	0.0216269	0.00519236	No
cigarettes_per_day	15	77743579	79314046	cg05419425	79723997	KIAA1024	TSS1500	79224683	80223605	2845	184	0.627498	0.0407665	0.306629	0.0199155	0.00519124	No
cigarettes_per_day	20	61486949	62486949	cg26844459	61147623	C20orf200|C20orf166	TSS200|5'UTR	60648273	61647219	1673	334	0.719097	0.0299931	0.235887	0.00983351	0.00518997	No
cigarettes_per_day	19	3544424	4544424	cg03247293	4687469	DPP9	Body	4188143	5185893	1854	617	0.771284	0.0624403	0.149028	0.0120595	0.00518842	No
cigarettes_per_day	19	3544424	4544424	cg12077487	3290030	BRUNOL5	Body	2790394	3786587	1508	318	0.0970991	0.00286695	0.869187	0.0256585	0.00518803	No
cigarettes_per_day	15	89443601	90443601	cg18270527	90764931	SEMA4B	Body	90264998	91262087	2237	416	0.78802	0.0410035	0.157594	0.00819501	0.00518681	No
cigarettes_per_day	8	26942127	27942127	cg26621400	27247655	PTK2B	5'UTR	26747752	27747045	3163	2210	6.19e-28	3.15e-26	0.019159	0.975655	0.00518625	Yes
cigarettes_per_day	20	61486949	62486949	cg24365215	61315208	-	-	60815306	61815017	1825	833	1.92e-05	1.01e-06	0.945078	0.0497169	0.00518457	Yes
cigarettes_per_day	1	154048521	155048521	cg06089988	153748485	SLC27A3	1stExon	153249072	154247254	1282	203	0.122597	0.00177987	0.857992	0.0124513	0.00518003	No
cigarettes_per_day	20	61486949	62486949	cg26975599	61263690	-	-	60763704	61763504	1827	726	0.792978	0.0413745	0.152518	0.00795259	0.00517757	No
cigarettes_per_day	15	58655050	59655050	cg24263283	59587546	MYO1E	Body	59087601	60087392	2075	1043	0.00100701	0.0525151	0.0177105	0.923591	0.00517635	No
cigarettes_per_day	16	89256473	90256473	cg03060661	88934005	PABPN1L	TSS1500	88453759	89432276	1881	303	4.42e-05	2.69e-06	0.937656	0.0571216	0.00517573	Yes
cigarettes_per_day	15	77743579	79314046	cg20575191	77324607	PSTPIP1	Body	76825007	77824262	1536	165	0.81186	0.036049	0.140679	0.00624142	0.00517002	No
cigarettes_per_day	8	26942127	27942127	cg17963840	26722861	ADRA1A	1stExon|5'UTR	26223458	27220310	3278	620	0.443548	0.0715137	0.413159	0.0666088	0.0051698	No
cigarettes_per_day	1	154048521	155048521	cg03003668	154840889	KCNN3	Body	154341406	155337338	1471	1168	0.000701683	0.0658543	0.00978666	0.918493	0.00516466	No
cigarettes_per_day	15	77743579	79314046	ch.15.75815792R	78028737	-	-	77528751	78528538	2323	2063	0.707756	0.0597706	0.209614	0.0176969	0.00516248	No
cigarettes_per_day	14	103684737	104684737	cg21198755	105045938	C14orf180	TSS200	104546422	105538843	1430	147	0.770599	0.0159909	0.204024	0.00422858	0.00515774	No
cigarettes_per_day	15	58655050	59655050	cg02781660	58358775	ALDH1A2	TSS1500	57858803	58858499	2565	526	8.15e-05	2.08e-06	0.970042	0.0247171	0.00515727	No
cigarettes_per_day	20	30554702	31554702	cg01671881	31804901	C20orf71	TSS1500	31304994	32304653	1318	459	0.76809	0.0540074	0.161403	0.0113437	0.00515672	No
cigarettes_per_day	16	51593549	52593549	cg04391313	52908117	-	-	52410387	53407844	2087	337	0.726255	0.117384	0.130173	0.0210345	0.00515395	No
cigarettes_per_day	11	15877044	16877044	cg23696710	17260094	-	-	16760244	17758587	2118	264	0.554553	0.0591183	0.34446	0.0367161	0.0051531	No
cigarettes_per_day	16	69052215	70052215	cg01698880	68834389	CDH1	Body	68335392	69334301	1734	263	2.27e-21	4.39e-23	0.975984	0.018863	0.00515281	Yes
cigarettes_per_day	1	154048521	155048521	cg17623587	155231541	SCAMP3	Body|ExonBnd	154731622	155731142	865	393	6.93e-37	6.63e-39	0.985427	0.00942608	0.00514651	Yes
cigarettes_per_day	3	48435583	49435583	cg03676298	48078103	MAP4	5'UTR	47578838	48576897	1012	138	0.805215	0.149143	0.0341736	0.00632451	0.00514401	No
cigarettes_per_day	20	61486949	62486949	cg04160910	61287566	SLCO4A1	5'UTR	60789134	61785659	1797	778	0.804236	0.0422421	0.140979	0.0073997	0.00514394	No
cigarettes_per_day	4	2506043	3506043	cg27343208	2363117	ZFYVE28	Body	1866358	2862543	1474	583	0.194349	0.0361899	0.64434	0.119978	0.00514281	No
cigarettes_per_day	15	89443601	90443601	cg08120462	90118174	C15orf42	TSS1500	89618559	90617539	1729	1613	0.00718867	0.0673898	0.0887068	0.831573	0.00514171	No
cigarettes_per_day	7	49839609	50839609	cg18874294	50108936	ZPBP	Body	49609293	50608698	2485	1744	0.512662	0.138007	0.271191	0.0729985	0.00514156	No
cigarettes_per_day	15	58655050	59655050	cg01761763	60033834	-	-	59534293	60533074	2239	227	2.15e-30	7.21e-32	0.962674	0.0321862	0.00513998	Yes
cigarettes_per_day	19	3544424	4544424	cg10188410	4760503	-	-	4262437	5258490	1873	481	4.23e-10	7.33e-12	0.977935	0.0169256	0.00513924	Yes
cigarettes_per_day	18	52751725	53751725	cg18549498	52526038	RAB27B	5'UTR	52026601	53016604	1742	483	0.805347	0.0371284	0.145679	0.00671101	0.00513435	No
cigarettes_per_day	15	77743579	79314046	cg24561753	77399977	-	-	76900105	77899648	1683	439	0.330591	0.0148559	0.621497	0.0279233	0.00513326	No
cigarettes_per_day	19	40853107	41853107	cg14430742	42192867	CEACAM7	TSS1500	41693348	42692817	1211	193	0.0560701	0.000811146	0.924616	0.0133709	0.00513163	No
cigarettes_per_day	7	49839609	50839609	cg17093995	49815502	VWC2	Body	49315945	50314299	2611	993	0.661244	0.0719419	0.236011	0.0256723	0.00513095	No
cigarettes_per_day	20	30554702	31554702	cg21128354	31874891	BPIFB1	Body	31374991	32374698	1266	335	0.797198	0.0273445	0.164685	0.00564369	0.00512895	No
cigarettes_per_day	1	175493820	176493820	cg13444005	175372551	TNR	Body	174873951	175872280	2229	758	0.726747	0.0430833	0.212452	0.0125895	0.0051286	No
cigarettes_per_day	20	61486949	62486949	cg17371014	61476314	DPH3B|TCFL5	TSS200|Body	60976510	61975378	1802	1146	0.80149	0.0402462	0.145819	0.00731707	0.0051271	No
cigarettes_per_day	16	89256473	90256473	cg04977749	88903964	GALNS	Body	88453759	89403057	1851	273	0.776444	0.0441563	0.164901	0.00937277	0.00512595	No
cigarettes_per_day	2	60218347	61218347	cg04541421	61370764	C2orf74	TSS1500	60870999	61870605	1692	540	4.5e-28	5.98e-30	0.98185	0.0130251	0.00512453	Yes
cigarettes_per_day	14	103684737	104684737	cg27118298	103272938	TRAF3	5'UTR	102773600	103772786	1536	280	0.819012	0.0406463	0.128829	0.00638848	0.00512336	No
cigarettes_per_day	15	56641231	57641231	cg09370786	58024058	-	-	57524148	58522619	2516	190	0.662707	0.0556301	0.255129	0.0214114	0.00512293	No
cigarettes_per_day	16	89256473	90256473	cg26642540	89010147	CBFA2T3	Body	88511673	89509765	1874	384	0.734651	0.0531584	0.193103	0.0139676	0.00511988	No
cigarettes_per_day	15	77743579	79314046	cg03932595	78041986	LINGO1	5'UTR	77542544	78541769	2379	2132	0.553532	0.0485736	0.361093	0.0316816	0.00511979	No
cigarettes_per_day	16	51593549	52593549	cg04556902	52655751	-	-	52156429	53154872	2214	885	0.0412429	0.0282223	0.549443	0.375976	0.00511604	No
cigarettes_per_day	20	61486949	62486949	cg11154879	61001775	C20orf151	5'UTR	60502398	61501552	1652	44	0.825265	0.0350007	0.129148	0.00547225	0.00511372	No
cigarettes_per_day	16	89256473	90256473	cg05034654	88876836	APRT	Body|ExonBnd	88377033	89376470	1842	238	0.819574	0.0433599	0.125329	0.00662544	0.00511173	No
cigarettes_per_day	16	89256473	90256473	cg03918198	88935474	-	-	88453759	89434888	1883	305	0.591185	0.0361245	0.346423	0.0211631	0.0051053	No
cigarettes_per_day	15	77743579	79314046	cg07015412	78025260	-	-	77525296	78525016	2321	2055	6.95e-56	5.39e-57	0.92332	0.0715782	0.0051015	Yes
cigarettes_per_day	8	42078059	44222540	cg00583328	41753348	ANK1	Body	41254291	42252500	1884	82	0.719203	0.0205129	0.248113	0.0070715	0.00509894	No
cigarettes_per_day	15	89443601	90443601	cg01914652	90578387	ZNF710	5'UTR	90089774	91077822	2312	850	0.646394	0.0386208	0.292423	0.0174666	0.00509614	No
cigarettes_per_day	4	2506043	3506043	cg16356606	2345345	ZFYVE28	Body|5'UTR	1850478	2845274	1461	569	0.174134	0.005343	0.791157	0.0242702	0.00509563	No
cigarettes_per_day	8	26942127	27942127	cg08705992	26484171	DPYSL2	Body	25985174	26984003	3431	133	0.419028	0.01502	0.541454	0.0194033	0.00509494	No
cigarettes_per_day	16	89256473	90256473	cg04220636	89034088	CBFA2T3	Body	88547930	89533516	1864	421	0.792513	0.0466913	0.147044	0.00865808	0.0050936	No
cigarettes_per_day	15	77743579	79314046	cg11951897	77286957	PSTPIP1	TSS1500	76787522	77786903	1493	68	0.0243001	0.00103539	0.929955	0.0396188	0.00509096	No
cigarettes_per_day	1	35091626	36091626	cg14036033	35206233	-	-	34707058	35705259	1675	741	0.0173	0.0466366	0.251905	0.679068	0.00509054	No
cigarettes_per_day	15	89443601	90443601	cg12741645	89167736	AEN	5'UTR	88667852	89666824	2015	676	0.0253962	0.000312505	0.957425	0.0117762	0.00509046	No
cigarettes_per_day	4	66586288	68391641	cg13622267	68411338	CENPC1	TSS200	67911404	68911041	2474	1285	0.740627	0.0514595	0.189653	0.0131722	0.00508853	No
cigarettes_per_day	15	58655050	59655050	cg03108154	59981869	BNIP2	TSS1500	59482397	60481722	2243	360	0.743344	0.0266075	0.217192	0.00776916	0.005087	No
cigarettes_per_day	21	40020783	41020783	cg14114155	40033867	ERG	TSS200|TSS1500	39534446	40533773	2655	1518	0.684358	0.0859276	0.199576	0.0250535	0.00508469	No
cigarettes_per_day	2	62210608	63210608	cg21764968	61898446	-	-	61399297	62397929	1762	179	0.520036	0.0114218	0.453504	0.00995541	0.00508355	No
cigarettes_per_day	8	26942127	27942127	cg14817543	27612740	CCDC25	Body|5'UTR	27112923	28112477	2643	2259	0.000991321	0.0505703	0.0181371	0.925221	0.00508	No
cigarettes_per_day	16	89256473	90256473	cg00402956	88949636	CBFA2T3	Body	88453759	89449546	1900	322	0.797501	0.0539967	0.134333	0.00909026	0.00507848	No
cigarettes_per_day	20	61486949	62486949	cg03059921	61451730	COL9A3	Body	60952776	61951326	1854	1116	0.783214	0.0396468	0.16378	0.00828558	0.00507359	No
cigarettes_per_day	15	58655050	59655050	cg27555240	59843000	-	-	59343629	60342578	2320	625	0.729964	0.0287487	0.22727	0.00894566	0.00507143	No
cigarettes_per_day	20	30554702	31554702	cg02657441	31830434	PLUNC	3'UTR	31330612	32330261	1282	395	0.737139	0.0486013	0.196258	0.0129347	0.00506677	No
cigarettes_per_day	7	31833642	32833642	cg17786776	32996145	FKBP9	TSS1500	32496186	33495973	2732	1165	0.592362	0.0231452	0.365169	0.0142631	0.00506061	No
cigarettes_per_day	21	40020783	41020783	cg03127334	40033634	ERG	1stExon|5'UTR	39534446	40533419	2653	1516	0.68162	0.0843271	0.203786	0.0252064	0.0050604	No
cigarettes_per_day	15	58655050	59655050	cg18358988	58600237	-	-	58100949	59099728	2365	939	0.773105	0.0472853	0.164494	0.0100559	0.00505997	No
cigarettes_per_day	21	40020783	41020783	cg11410404	41238940	PCP4	TSS1500	40739562	41738536	3061	824	0.675383	0.031948	0.274627	0.0129858	0.00505608	No
cigarettes_per_day	16	89256473	90256473	cg24250919	89005048	LOC100129697|CBFA2T3	TSS1500|Body|5'UTR	88506358	89502822	1872	379	0.573149	0.04139	0.35479	0.0256161	0.00505437	No
cigarettes_per_day	7	31833642	32833642	cg27532318	32358331	-	-	31859472	32857865	3387	3233	2.71e-13	0.0137994	1.93e-11	0.981153	0.00504732	No
cigarettes_per_day	14	103684737	104684737	cg16478616	103272089	TRAF3	5'UTR	102772779	103771945	1535	278	0.816379	0.0405121	0.13154	0.00652251	0.00504669	No
cigarettes_per_day	15	77743579	79314046	cg22256960	77711686	-	-	77212403	78211427	1964	1306	0.00101897	4.89e-05	0.948361	0.0455267	0.00504441	No
cigarettes_per_day	14	103684737	104684737	cg04939219	105060221	-	-	104560870	105538843	1416	133	0.830933	0.0171376	0.143923	0.0029633	0.00504309	No
cigarettes_per_day	3	48435583	49435583	cg09319405	47951234	MAP4	Body	47451411	48450706	994	17	0.80969	0.144809	0.0343254	0.00613388	0.0050419	No
cigarettes_per_day	4	2506043	3506043	cg03840289	2262318	MXD4	Body	1780619	2761719	1340	441	5.75e-05	6.68e-07	0.983494	0.0114072	0.00504076	Yes
cigarettes_per_day	15	77743579	79314046	cg24614755	77933909	LINGO1|LINGO1-AS1	TSS200|5'UTR	77436191	78432849	2272	1876	0.701271	0.0291962	0.253925	0.0105667	0.00504059	No
cigarettes_per_day	16	89256473	90256473	cg08255475	88871329	CDT1	Body	88371488	89370763	1869	223	0.787578	0.0413675	0.157736	0.00828006	0.00503838	No
cigarettes_per_day	16	89256473	90256473	cg00056002	88933996	PABPN1L	TSS1500	88453759	89432276	1881	303	0.715428	0.0435876	0.222402	0.0135448	0.00503729	No
cigarettes_per_day	15	77743579	79314046	cg20991897	77942554	LINGO1	5'UTR	77442930	78441886	2281	1894	0.786467	0.0316283	0.170038	0.00683314	0.00503395	No
cigarettes_per_day	16	69052215	70052215	cg13516513	68670061	-	-	68171579	69169927	1818	118	0.0102723	0.000238033	0.962168	0.0222905	0.00503112	No
cigarettes_per_day	4	2506043	3506043	cg03035271	2368055	ZFYVE28	TSS1500|Body	1872131	2865448	1476	586	0.0255268	0.00508456	0.804182	0.160176	0.00503042	No
cigarettes_per_day	14	103684737	104684737	cg24027061	103373069	-	-	102873886	103872951	1606	484	0.80273	0.0380229	0.147248	0.00696965	0.00503013	No
cigarettes_per_day	16	89256473	90256473	cg09051215	88994192	CBFA2T3	Body|5'UTR	88494976	89493043	1867	372	0.778479	0.0560942	0.149625	0.0107764	0.00502529	No
cigarettes_per_day	2	147872720	148872720	cg15241449	147743848	-	-	147245005	148238792	1205	447	0.824887	0.055274	0.10761	0.00720573	0.00502256	No
cigarettes_per_day	16	89256473	90256473	cg27130240	88943533	CBFA2T3	Body	88453759	89442711	1893	315	0.785397	0.0516039	0.148242	0.00973509	0.00502214	No
cigarettes_per_day	18	52751725	53751725	cg24403641	53687149	-	-	53190188	54185283	1715	974	0.00427112	0.0596607	0.0622014	0.868848	0.00501917	No
cigarettes_per_day	18	52751725	53751725	cg13858806	52411119	-	-	51911708	52909819	1941	395	0.764132	0.0363519	0.185669	0.00882778	0.00501907	No
cigarettes_per_day	11	15877044	16877044	cg17951368	17298273	NUCB2	TSS200	16798672	17798265	2132	202	0.75988	0.056976	0.165705	0.0124196	0.00501906	No
cigarettes_per_day	4	2506043	3506043	cg08326934	3081685	HTT	Body	2581863	3541587	2039	1928	0.00252026	0.0483583	0.0467662	0.897337	0.0050179	No
cigarettes_per_day	20	61486949	62486949	cg01697623	61286344	SLCO4A1	5'UTR	60789134	61785659	1797	778	0.792247	0.0416124	0.153089	0.00803589	0.00501625	No
cigarettes_per_day	1	154048521	155048521	cg09895920	153941186	SLC39A1|CREB3L4	TSS1500|Body	153441188	154440604	1362	710	0.0136024	0.00033195	0.957684	0.0233661	0.00501604	No
cigarettes_per_day	16	89256473	90256473	cg07630078	89009557	CBFA2T3	Body	88511673	89508862	1873	383	0.684624	0.0495365	0.24323	0.0175941	0.00501495	No
cigarettes_per_day	11	15877044	16877044	cg00439084	17375499	NCR3LG1	Body	16876618	17874226	2026	2	0.780509	0.0571493	0.146605	0.0107295	0.00500646	No
cigarettes_per_day	1	154048521	155048521	cg26548293	153606178	C1orf77|S100A13	TSS1500|5'UTR	153106301	154105694	1491	44	2.44e-24	4.03e-26	0.978849	0.0161447	0.00500602	Yes
cigarettes_per_day	16	89256473	90256473	cg12829360	89006335	CBFA2T3	Body|5'UTR	88506358	89502822	1872	379	0.77721	0.0561262	0.150777	0.0108834	0.00500329	No
cigarettes_per_day	16	89256473	90256473	cg08464675	88956109	CBFA2T3	Body	88456219	89455306	1906	330	0.780806	0.0538535	0.149999	0.0103407	0.00500139	No
cigarettes_per_day	20	61486949	62486949	cg20822628	61041592	GATA5	Body	60543863	61541028	1695	128	0.807789	0.0355686	0.145252	0.00639073	0.00499985	No
cigarettes_per_day	14	103684737	104684737	cg25162889	105132025	-	-	104646326	105631910	1465	74	0.772876	0.0160497	0.20189	0.00418749	0.00499754	No
cigarettes_per_day	16	89256473	90256473	cg04996089	88937216	-	-	88453759	89436030	1884	306	0.765657	0.0467914	0.172046	0.0105092	0.00499671	No
cigarettes_per_day	20	61486949	62486949	cg15864181	61427071	C20orf20	TSS1500	60927257	61900305	1857	1082	0.549099	0.0279304	0.397748	0.0202268	0.00499642	No
cigarettes_per_day	20	61486949	62486949	cg12680822	61666554	NCRNA00029	Body	61166739	62163812	1932	1478	8.76e-13	0.072995	1.11e-11	0.92201	0.00499506	No
cigarettes_per_day	21	40020783	41020783	cg04958204	40032631	ERG	TSS200|Body|5'UTR	39534446	40532353	2650	1513	0.581411	0.0718742	0.304129	0.0375916	0.00499438	No
cigarettes_per_day	18	61625063	62625063	cg23363481	61406419	-	-	60906480	61906262	2236	583	0.519082	0.019888	0.439214	0.016823	0.00499314	No
cigarettes_per_day	19	3544424	4544424	cg09918674	4638933	TNFAIP8L1	TSS1500	4139440	5138527	1804	659	0.384758	0.0422191	0.511869	0.0561619	0.00499225	No
cigarettes_per_day	11	15877044	16877044	cg09674956	17372674	NCR3LG1	TSS1500	16872957	17872074	2031	11	0.363611	0.0266407	0.563477	0.0412793	0.00499126	No
cigarettes_per_day	16	89256473	90256473	cg00230183	88882565	GALNS	Body	88382789	89379900	1827	243	0.758189	0.0400624	0.186888	0.00987012	0.00499041	No
cigarettes_per_day	16	89256473	90256473	cg03373771	88943319	CBFA2T3	3'UTR	88453759	89442711	1893	315	0.802002	0.0526949	0.131667	0.00864612	0.00498946	No
cigarettes_per_day	7	31833642	32833642	cg15737320	32996219	FKBP9	TSS1500	32496333	33495973	2731	1164	0.684717	0.02675	0.27289	0.0106561	0.00498696	No
cigarettes_per_day	3	157691316	158691316	cg14191999	158787113	IQCJ|IQCJ-SCHIP1	1stExon|5'UTR	158287184	159284831	2259	1185	0.760783	0.0564859	0.165464	0.0122802	0.00498643	No
cigarettes_per_day	2	60218347	61218347	cg06688433	60982205	PAPOLG	TSS1500	60482427	61481090	1765	1355	0.00572951	0.00187633	0.743824	0.243586	0.0049846	No
cigarettes_per_day	20	61486949	62486949	cg27370812	62575010	UCKL1|MIR647	TSS1500|Body|ExonBnd	62075098	62918893	1716	948	0.810882	0.026305	0.152877	0.00495433	0.00498224	No
cigarettes_per_day	1	154048521	155048521	cg22706106	153607701	C1orf77|S100A13	TSS1500|5'UTR	153108406	154106637	1487	45	0.0395799	0.000651171	0.939338	0.0154491	0.00498223	Yes
cigarettes_per_day	19	40853107	41853107	cg17165905	40502897	ZNF546	TSS200	40003152	41002451	1891	186	0.676554	0.019477	0.290635	0.00836197	0.0049717	No
cigarettes_per_day	4	66586288	68391641	cg19109749	68567838	UBA6|UBA6-AS1	TSS1500|Body	68068113	69063320	2534	892	0.000220561	1.02e-05	0.950998	0.0438005	0.004971	No
cigarettes_per_day	20	61486949	62486949	cg15457981	61447276	COL9A3	TSS1500	60948003	61947082	1852	1102	0.803516	0.0407362	0.143508	0.00727049	0.0049696	No
cigarettes_per_day	19	40853107	41853107	cg13978409	40537425	ZNF780B	3'UTR	40038228	41036491	1879	244	0.816025	0.0360523	0.136909	0.00604373	0.00496955	No
cigarettes_per_day	20	61486949	62486949	cg12626292	62496644	TPD52L2	Body|1stExon|5'UTR	61997135	62918893	1866	1098	0.78886	0.0569816	0.139145	0.0100459	0.00496778	No
cigarettes_per_day	4	2506043	3506043	cg22953687	2363130	ZFYVE28	Body	1866358	2862543	1474	583	0.209869	0.0390799	0.628968	0.117116	0.00496691	No
cigarettes_per_day	1	154048521	155048521	cg08917809	155090566	-	-	154591489	155589792	1004	608	0.00063889	0.000755797	0.455177	0.538463	0.00496503	No
cigarettes_per_day	15	89443601	90443601	cg14066556	90788446	CIB1	Body	90289863	91288355	2194	368	0.803384	0.0401517	0.144295	0.00720663	0.0049633	No
cigarettes_per_day	21	40020783	41020783	cg04394901	40794480	LCA5L	Body	40294746	41294219	3230	2203	0.00121932	0.00124285	0.491549	0.50103	0.00495809	No
cigarettes_per_day	11	46237412	47237412	cg17727784	47211100	-	-	46713062	47711021	1285	551	0.000817653	0.0498231	0.0152485	0.929153	0.00495769	No
cigarettes_per_day	19	3544424	4544424	cg26741385	3500944	DOHH	TSS200|TSS1500	3000967	4000906	1384	566	0.842758	0.0429639	0.104023	0.00529812	0.00495692	No
cigarettes_per_day	2	147872720	148872720	cg07196399	147636973	-	-	147136978	148136705	1175	297	0.841635	0.0560528	0.0912806	0.00607432	0.00495691	No
cigarettes_per_day	16	89256473	90256473	cg23362570	88969012	CBFA2T3	Body|5'UTR	88469043	89467048	1872	349	0.807079	0.0571111	0.122211	0.00864303	0.00495528	No
cigarettes_per_day	19	3544424	4544424	cg05371002	3533849	FZR1	Body	3034077	4033462	1394	630	0.00678808	0.0662581	0.0856806	0.836319	0.00495386	No
cigarettes_per_day	7	49839609	50839609	cg03868865	50620895	DDC	5'UTR	50121101	51120101	2345	1826	2.29e-11	4.11e-12	0.843888	0.151161	0.00495164	Yes
cigarettes_per_day	14	103684737	104684737	cg08604611	103307857	TRAF3	5'UTR	102808157	103807106	1576	380	0.789956	0.0373823	0.160138	0.00757309	0.00495125	No
cigarettes_per_day	16	89256473	90256473	cg02003041	89008134	CBFA2T3	TSS1500|Body	88511673	89507991	1872	382	0.800984	0.0578544	0.12704	0.00917105	0.00495025	No
cigarettes_per_day	16	51593549	52593549	cg07335120	51436805	-	-	50938086	51936480	1849	672	0.804922	0.0279657	0.156723	0.00544013	0.00494946	No
cigarettes_per_day	7	49839609	50839609	cg06528267	49815642	VWC2	Body	49315945	50314299	2611	993	0.605961	0.0659272	0.291458	0.0317051	0.00494844	No
cigarettes_per_day	1	35091626	36091626	cg05695384	34625206	CSMD2	Body	34129477	35123954	2262	116	0.752943	0.024973	0.21017	0.00696582	0.00494798	No
cigarettes_per_day	4	2506043	3506043	cg26527366	3407304	RGS12	Body	2908955	3844008	1789	1404	0.00361374	0.0671732	0.0471848	0.877081	0.00494772	No
cigarettes_per_day	3	157691316	158691316	cg12094084	158785756	IQCJ|IQCJ-SCHIP1	TSS1500	158286103	159284831	2264	1190	0.76873	0.0571459	0.157477	0.0117016	0.00494603	No
cigarettes_per_day	15	58655050	59655050	cg13518442	58358879	ALDH1A2	TSS1500	57858980	58858499	2563	526	0.00480958	0.000122483	0.965539	0.024584	0.00494515	No
cigarettes_per_day	19	3544424	4544424	cg23698476	4607318	-	-	4114202	5107049	1764	683	0.195111	0.024485	0.689002	0.0864596	0.00494293	No
cigarettes_per_day	19	3544424	4544424	cg11037134	3185679	NCLN	TSS200	2686313	3683928	1496	201	0.838016	0.0232871	0.130144	0.00361155	0.00494074	No
cigarettes_per_day	15	77743579	79314046	cg07887349	78162091	-	-	77664212	78661349	2503	2394	0.0541477	0.0207328	0.665405	0.254774	0.00493996	No
cigarettes_per_day	18	61625063	62625063	cg07691874	61255671	SERPINB13	5'UTR	60755789	61755273	2233	302	0.744223	0.0466882	0.192103	0.0120465	0.00493907	No
cigarettes_per_day	16	89256473	90256473	cg27087555	88793112	FAM38A	Body	88296825	89290402	1771	56	0.0001929	7.49e-06	0.957658	0.0372029	0.00493844	Yes
cigarettes_per_day	1	175493820	176493820	cg03852267	175524596	TNR	5'UTR	175025132	176024486	2382	1099	0.0139143	0.115378	0.0931737	0.772597	0.00493611	No
cigarettes_per_day	15	77743579	79314046	cg03457338	78040120	-	-	77542544	78540077	2376	2129	0.717759	0.0629776	0.197045	0.0172841	0.00493445	No
cigarettes_per_day	11	46237412	47237412	cg04794128	45787014	-	-	45288125	46286454	1506	52	2.6e-08	9.57e-10	0.959709	0.0353571	0.00493391	Yes
cigarettes_per_day	19	3544424	4544424	cg22519738	4684891	DPP9	Body	4186395	5184696	1854	618	0.542007	0.0508381	0.367734	0.0344871	0.00493371	No
cigarettes_per_day	16	89256473	90256473	cg17332592	89015304	LOC100129697|CBFA2T3	Body	88515341	89515253	1880	395	0.785657	0.0568856	0.142235	0.0102936	0.00492903	No
cigarettes_per_day	20	61486949	62486949	cg25411987	61287678	SLCO4A1	5'UTR	60789134	61785659	1797	778	0.0561668	0.00295013	0.889254	0.0467027	0.00492648	No
cigarettes_per_day	20	61486949	62486949	cg11832095	61285713	SLCO4A1	5'UTR	60785802	61785659	1798	778	0.804585	0.0422635	0.140833	0.00739279	0.00492623	No
cigarettes_per_day	14	103684737	104684737	cg01155039	103389814	AMN	Body	102890919	103889181	1629	532	0.803874	0.0385774	0.14564	0.00698425	0.00492443	No
cigarettes_per_day	20	61486949	62486949	cg16329788	61463039	COL9A3	Body	60963055	61961908	1835	1130	0.808656	0.0407646	0.13867	0.00698546	0.00492396	No
cigarettes_per_day	15	89443601	90443601	cg02276973	90610486	ZNF710	Body	90110950	91110331	2283	750	0.632729	0.0375646	0.306586	0.0181968	0.00492375	No
cigarettes_per_day	20	30554702	31554702	cg03817137	31766663	BPIFA2	Body	31266791	32265839	1372	561	0.636355	0.0472501	0.289949	0.0215241	0.00492202	No
cigarettes_per_day	16	89256473	90256473	cg03040848	88993053	CBFA2T3	Body|5'UTR	88494976	89493043	1867	372	0.773121	0.0557081	0.155081	0.0111696	0.00492036	No
cigarettes_per_day	20	30554702	31554702	cg09742177	31805291	C20orf71	1stExon|5'UTR	31305641	32304653	1315	456	0.756124	0.0530767	0.173691	0.0121875	0.00492015	No
cigarettes_per_day	14	103684737	104684737	cg07277832	103796437	-	-	103297847	104296430	1762	1295	0.00167583	0.0854932	0.0174548	0.890459	0.00491704	No
cigarettes_per_day	4	66586288	68391641	cg25471710	68459436	STAP1	Body	67959794	68959435	2612	1204	8.24e-17	5.67e-18	0.930984	0.064099	0.00491676	Yes
cigarettes_per_day	16	89256473	90256473	cg02691035	89163800	ACSF3	Body|5'UTR	88664312	89662990	1862	712	9.7e-16	4.31e-16	0.689135	0.305951	0.00491395	Yes
cigarettes_per_day	16	89256473	90256473	cg07995319	88807687	FAM38A	Body	88327422	89307209	1831	117	0.803724	0.0320022	0.153263	0.00609761	0.00491309	No
cigarettes_per_day	11	15877044	16877044	cg14667209	17372372	NCR3LG1	TSS1500	16872440	17872074	2033	13	0.720193	0.052774	0.206959	0.0151606	0.00491277	No
cigarettes_per_day	20	30554702	31554702	cg20893898	31822877	PLUNC	TSS1500	31323038	32321261	1280	406	0.804368	0.0542379	0.127867	0.00861703	0.00491002	No
cigarettes_per_day	16	89256473	90256473	cg02724461	88905520	GALNS	Body	88453759	89404038	1852	274	0.803256	0.0457185	0.138253	0.00786396	0.00490865	No
cigarettes_per_day	16	89256473	90256473	cg04540712	89009691	CBFA2T3	Body	88511673	89508862	1873	383	0.80336	0.0581277	0.124594	0.00901018	0.0049077	No
cigarettes_per_day	16	89256473	90256473	cg02366320	88967522	CBFA2T3	Body	88467727	89467048	1874	349	0.786044	0.0556286	0.143287	0.0101355	0.00490556	No
cigarettes_per_day	9	136002369	137002369	cg16432338	135853090	GFI1B	TSS1500|5'UTR	135353830	136349643	2290	1007	0.226105	0.00688146	0.739606	0.0225049	0.00490238	No
cigarettes_per_day	20	30554702	31554702	cg06824795	31766130	C20orf70	Body	31266167	32265839	1376	565	0.818756	0.060818	0.107544	0.0079836	0.00489818	No
cigarettes_per_day	20	61486949	62486949	cg08256030	61297760	SLCO4A1-AS1|SLCO4A1	Body	60797833	61796621	1808	793	0.799212	0.0420166	0.146194	0.00768087	0.00489744	No
cigarettes_per_day	15	58655050	59655050	cg08750126	58574523	-	-	58075743	59073790	2380	885	0.742779	0.0414902	0.199686	0.0111492	0.0048952	No
cigarettes_per_day	18	61625063	62625063	cg08222929	61253308	SERPINB13	TSS1500	60753825	61752302	2241	301	0.730215	0.0587299	0.190817	0.0153422	0.00489515	No
cigarettes_per_day	20	30554702	31554702	cg03817912	31806172	BPIFA3	Body	31306215	32305781	1313	453	0.799621	0.0559691	0.130394	0.00912196	0.00489433	No
cigarettes_per_day	16	69052215	70052215	cg17655614	68770944	CDH1	TSS1500	68272410	69270634	1758	192	0.00672332	0.000132745	0.969122	0.0191294	0.00489233	No
cigarettes_per_day	7	31833642	32833642	cg20642011	33066671	NT5C3A	Body|5'UTR	32566917	33565551	2578	858	0.699299	0.023427	0.26356	0.00882457	0.00488943	No
cigarettes_per_day	16	89256473	90256473	cg06007201	88850218	FAM38A	Body	88350467	89350178	1887	195	0.764977	0.039843	0.180876	0.00941583	0.00488869	No
cigarettes_per_day	8	42078059	44222540	cg27650870	41583136	ANK1	Body	41083651	42083058	2061	5	7.49e-05	2.3e-06	0.965424	0.02961	0.00488867	Yes
cigarettes_per_day	16	89256473	90256473	cg15947276	88947912	CBFA2T3	Body|ExonBnd	88453759	89446967	1898	320	0.761864	0.0511818	0.170609	0.0114566	0.00488823	No
cigarettes_per_day	16	89256473	90256473	cg05557991	89003641	CBFA2T3	Body|5'UTR	88506358	89502822	1872	379	0.792617	0.0572389	0.135478	0.00977865	0.00488744	No
cigarettes_per_day	16	69052215	70052215	cg16348962	70491417	FUK	5'UTR	69998409	70991130	744	68	0.855064	0.106005	0.030293	0.00375063	0.00488718	No
cigarettes_per_day	11	46237412	47237412	cg12414746	45739425	-	-	45241581	46239099	1544	2	0.0853823	0.00306537	0.875247	0.031418	0.00488686	No
cigarettes_per_day	20	30554702	31554702	cg12161192	31781060	BASE	TSS1500	31281700	32280829	1344	528	0.817157	0.0599694	0.109924	0.00806222	0.0048867	No
cigarettes_per_day	16	89256473	90256473	cg07424342	89008460	CBFA2T3	TSS1500|Body	88511673	89507991	1872	382	0.785082	0.0567058	0.143005	0.0103242	0.00488312	No
cigarettes_per_day	16	89256473	90256473	cg09159004	89165752	ACSF3	Body|5'UTR	88666035	89665299	1860	713	1.01e-16	4.46e-17	0.689161	0.305956	0.00488292	Yes
cigarettes_per_day	4	66586288	68391641	cg15937811	68424633	STAP1	1stExon	67924908	68923828	2523	1268	0.741359	0.0511027	0.189595	0.0130641	0.00487932	No
cigarettes_per_day	16	89256473	90256473	cg03381007	88893573	GALNS	Body	88453759	89392315	1839	261	0.790458	0.0440325	0.152162	0.00847129	0.004876	No
cigarettes_per_day	15	77743579	79314046	cg22297704	77285359	-	-	76785649	77784621	1491	65	0.831958	0.0351561	0.122825	0.00518535	0.00487566	No
cigarettes_per_day	1	154048521	155048521	cg22332037	153951279	JTB	TSS1500	153451380	154450921	1344	719	0.756629	0.0186742	0.214534	0.00528999	0.00487293	No
cigarettes_per_day	16	89256473	90256473	cg10296496	88979364	CBFA2T3	Body|5'UTR	88482114	89477732	1868	358	0.684637	0.0487407	0.244358	0.0173915	0.00487241	No
cigarettes_per_day	1	154048521	155048521	cg07477549	154029744	NUP210L	Body	153554424	154529421	1438	896	0.795465	0.0239402	0.170594	0.00512929	0.0048712	No
cigarettes_per_day	15	77743579	79314046	cg04885579	77793396	-	-	77295792	78293080	2096	1553	0.127816	0.00580731	0.824069	0.0374365	0.00487054	No
cigarettes_per_day	9	136002369	137002369	cg14364186	135619500	C9orf98	Body	135119584	136119391	1977	206	0.152579	0.00443311	0.814459	0.0236588	0.00486965	No
cigarettes_per_day	16	89256473	90256473	cg01909993	88935844	-	-	88453759	89434888	1883	305	0.723354	0.0442007	0.214479	0.0131009	0.00486595	No
cigarettes_per_day	16	89256473	90256473	cg05779527	88947303	CBFA2T3	Body	88453759	89446967	1898	320	0.798097	0.0536159	0.134403	0.00902428	0.0048606	No
cigarettes_per_day	16	89256473	90256473	cg18735586	88947796	CBFA2T3	Body	88453759	89446967	1898	320	0.68166	0.0457937	0.250842	0.0168467	0.00485763	No
cigarettes_per_day	20	61486949	62486949	cg04981010	61298156	LOC100127888|SLCO4A1	TSS200|Body	60798504	61796621	1807	793	0.728944	0.0383197	0.216503	0.0113764	0.00485695	No
cigarettes_per_day	20	61486949	62486949	cg20754305	62715856	OPRL1|C20orf201	TSS200|5'UTR	62216023	62918893	1516	748	0.825474	0.0242343	0.141293	0.00414324	0.00485492	No
cigarettes_per_day	15	77743579	79314046	cg06616081	77336938	TSPAN3	3'UTR	76837140	77836521	1575	221	0.44472	0.0198883	0.507832	0.0227059	0.00485323	No
cigarettes_per_day	15	58655050	59655050	cg06431655	58605733	-	-	58108746	59105655	2369	952	0.781805	0.048553	0.155159	0.00963108	0.00485253	No
cigarettes_per_day	15	58655050	59655050	cg16107273	59847145	-	-	59347358	60346652	2316	613	0.164717	0.00644032	0.792992	0.0310006	0.00485056	No
cigarettes_per_day	20	61486949	62486949	cg24242082	61448325	COL9A3	TSS200	60948490	61948121	1858	1110	0.785965	0.039907	0.161104	0.00817511	0.00484888	No
cigarettes_per_day	15	56641231	57641231	cg23143704	58024891	-	-	57527078	58524142	2514	187	0.7481	0.0612196	0.17178	0.0140525	0.00484715	No
cigarettes_per_day	11	15877044	16877044	cg16183736	17043235	-	-	16543244	17543203	2132	643	6.92e-22	1.2e-22	0.848575	0.146579	0.00484548	Yes
cigarettes_per_day	14	103684737	104684737	cg21057323	103412980	CDC42BPB	Body	102915072	103910983	1626	580	0.808673	0.0391505	0.140533	0.00679881	0.00484546	No
cigarettes_per_day	15	89443601	90443601	cg25637668	90734476	SEMA4B	5'UTR	90234625	91234024	2329	529	0.779868	0.0450092	0.160991	0.00928658	0.00484471	No
cigarettes_per_day	20	61486949	62486949	cg13900920	61447982	COL9A3	TSS1500	60948003	61947830	1859	1109	0.802316	0.0407334	0.144761	0.00734466	0.00484464	No
cigarettes_per_day	3	135724697	136724697	cg01274640	137044471	-	-	136544722	137544378	2184	352	0.698732	0.0663219	0.210161	0.0199431	0.00484234	No
cigarettes_per_day	11	112936072	113936072	cg15865055	114393118	FAM55A	Body	113894272	114893012	2230	14	0.797191	0.0314941	0.160151	0.00632212	0.00484187	No
cigarettes_per_day	16	89256473	90256473	cg04513311	88972865	CBFA2T3	Body|5'UTR	88474753	89472181	1871	353	0.794219	0.0563731	0.134991	0.0095767	0.00484061	No
cigarettes_per_day	16	89256473	90256473	cg05267735	88975259	CBFA2T3	Body|5'UTR	88475940	89474260	1871	355	0.778743	0.055332	0.15041	0.0106823	0.00483325	No
cigarettes_per_day	19	3544424	4544424	cg17819896	4688966	DPP9	Body	4189166	5188931	1859	616	0.782859	0.05309	0.149112	0.0101073	0.00483215	No
cigarettes_per_day	8	26942127	27942127	cg17454318	26713593	ADRA1A	Body	26213768	27213518	3279	613	0.678763	0.0713979	0.221694	0.0233148	0.00483117	No
cigarettes_per_day	16	89256473	90256473	cg06592860	88969627	CBFA2T3	Body|5'UTR	88471128	89467048	1869	349	0.57761	0.0408652	0.35181	0.0248853	0.00482959	No
cigarettes_per_day	2	147872720	148872720	cg12082015	147789639	-	-	147292648	148289616	1241	506	0.835924	0.0581286	0.0945501	0.00657002	0.00482747	No
cigarettes_per_day	20	30554702	31554702	cg21543589	30225685	COX4I2	TSS200	29804073	30725648	1227	237	0.264861	0.0455914	0.584171	0.10055	0.00482622	No
cigarettes_per_day	9	136002369	137002369	cg13544012	135709670	C9orf98	Body	135210698	136209319	2250	716	0.555233	0.0163118	0.411544	0.0120856	0.00482485	No
cigarettes_per_day	9	136002369	137002369	cg11078769	137413998	-	-	136915508	137909929	1943	274	2.79e-16	3.58e-18	0.982579	0.0125962	0.00482446	Yes
cigarettes_per_day	20	61486949	62486949	cg01485009	61311408	-	-	60811521	61810547	1821	822	0.797365	0.0419429	0.148085	0.00778475	0.00482234	No
cigarettes_per_day	15	77743579	79314046	cg05142942	77320211	PSTPIP1	Body	76820540	77819778	1535	160	0.816729	0.0361979	0.136219	0.00603248	0.00482128	No
cigarettes_per_day	15	77743579	79314046	cg12131826	77904385	-	-	77404642	78404315	2258	1822	1.11e-06	4.68e-08	0.955042	0.0401366	0.00482022	Yes
cigarettes_per_day	11	15877044	16877044	cg13392051	17314948	NUCB2	5'UTR	16815493	17814359	2116	171	0.670351	0.0495323	0.25636	0.0189377	0.00481938	No
cigarettes_per_day	16	51593549	52593549	cg04844564	51184205	SALL1	Body|5'UTR	50685401	51684006	1767	139	0.753457	0.0239179	0.211112	0.00669679	0.00481665	No
cigarettes_per_day	20	61486949	62486949	cg11343375	61268342	-	-	60768497	61768026	1832	740	0.782311	0.0409039	0.163431	0.00854035	0.0048134	No
cigarettes_per_day	18	61625063	62625063	cg08173235	61253759	SERPINB13	TSS1500	60753825	61752302	2241	301	0.766685	0.0616631	0.154427	0.0124155	0.00480917	No
cigarettes_per_day	16	89256473	90256473	cg08351911	88950075	CBFA2T3	Body	88453759	89449546	1900	322	0.791109	0.0535639	0.140982	0.00954074	0.00480355	No
cigarettes_per_day	20	30554702	31554702	cg11231701	31946710	CDK5RAP1	3'UTR	31446742	32446313	1178	192	0.662798	0.0173353	0.307038	0.00802567	0.00480334	Yes
cigarettes_per_day	2	147872720	148872720	cg03002264	147788732	-	-	147292648	148288700	1239	504	0.833656	0.0579603	0.0968519	0.00672887	0.00480274	No
cigarettes_per_day	1	175493820	176493820	cg23641032	175382688	TNR	5'UTR	174885213	175882420	2253	791	0.768771	0.0454295	0.170903	0.0100945	0.00480217	No
cigarettes_per_day	15	89443601	90443601	cg15583230	90859067	-	-	90360740	91358271	2247	180	0.770344	0.0369632	0.179295	0.00859829	0.00479924	No
cigarettes_per_day	18	52751725	53751725	cg12395929	52495760	RAB27B	TSS200	51996050	52995612	1762	472	0.807093	0.0372534	0.144204	0.0066513	0.00479831	No
cigarettes_per_day	20	11363500	12363500	cg14342563	12395990	-	-	11896159	12894913	2695	1068	0.0026537	0.000182056	0.928662	0.0637057	0.00479646	Yes
cigarettes_per_day	9	136002369	137002369	cg13966005	136127999	-	-	135628062	136627353	2123	1420	4.51e-11	0.0716323	5.81e-10	0.923571	0.00479645	Yes
cigarettes_per_day	16	89256473	90256473	cg12220373	88889273	GALNS	Body	88453759	89387597	1833	255	0.815795	0.0450346	0.12735	0.00702533	0.00479515	No
cigarettes_per_day	16	89256473	90256473	cg06076690	88933070	PABPN1L	TSS200	88453759	89432276	1881	303	0.325896	0.0198552	0.612164	0.0372914	0.00479347	No
cigarettes_per_day	20	61486949	62486949	cg19833116	61002642	RBBP8NL	TSS200	60502770	61502625	1655	48	0.827046	0.0350952	0.127653	0.00541208	0.00479344	No
cigarettes_per_day	16	89256473	90256473	cg27489939	89007818	CBFA2T3	TSS1500|Body	88511673	89506440	1870	380	0.783837	0.0565754	0.144378	0.0104161	0.00479331	No
cigarettes_per_day	14	103684737	104684737	cg13130656	104150387	KLC1	Body	103650510	104649181	1833	1767	0.000460995	0.0236011	0.0186059	0.952542	0.00478997	No
cigarettes_per_day	15	77743579	79314046	cg08075384	77779509	-	-	77280522	78279213	2067	1500	0.579824	0.0262652	0.372265	0.0168583	0.00478791	No
cigarettes_per_day	11	15877044	16877044	cg23338170	17374616	DKFZp686O24166	Body	16875327	17874226	2028	4	0.790693	0.0579101	0.136609	0.0100004	0.00478789	No
cigarettes_per_day	16	89256473	90256473	cg02760426	89018083	CBFA2T3	Body	88518569	89516612	1873	399	0.800586	0.0568602	0.128635	0.0091313	0.00478734	No
cigarettes_per_day	14	103684737	104684737	cg15988734	103411822	CDC42BPB	Body	102911907	103910983	1629	580	0.818365	0.0396363	0.130878	0.00633412	0.00478665	No
cigarettes_per_day	7	31833642	32833642	cg02872491	31374862	-	-	30875461	31874711	2412	79	1.02e-12	2.5e-14	0.971438	0.0237774	0.0047846	Yes
cigarettes_per_day	16	89256473	90256473	cg00493358	88980724	CBFA2T3	Body|5'UTR	88482114	89479773	1869	359	0.702665	0.0500751	0.226351	0.016126	0.00478252	No
cigarettes_per_day	15	89443601	90443601	cg25816893	90456060	C15orf38-AP3S2|ARPIN	TSS200|1stExon	89956268	90955177	2118	1019	0.715666	0.0453248	0.220283	0.0139463	0.00477946	No
cigarettes_per_day	19	40853107	41853107	cg11546780	41881096	TMEM91	TSS1500|5'UTR	41381683	42379780	1928	1057	7.29e-11	0.0878549	7.53e-10	0.907366	0.00477869	No
cigarettes_per_day	16	89256473	90256473	cg03233548	88949985	CBFA2T3	Body	88453759	89449546	1900	322	0.804233	0.0544525	0.127883	0.00865385	0.0047775	No
cigarettes_per_day	14	103684737	104684737	cg01306540	103432476	CDC42BPB	Body	102932572	103931879	1649	622	0.817812	0.0429827	0.12772	0.00670794	0.00477713	No
cigarettes_per_day	19	3544424	4544424	cg25007384	5015806	KDM4B	5'UTR	4525895	5515228	1879	25	0.787369	0.0219192	0.180908	0.00503143	0.00477327	No
cigarettes_per_day	16	89256473	90256473	cg09222327	88870821	CDT1	Body	88371488	89370763	1869	223	0.473488	0.02487	0.472078	0.0247911	0.00477254	No
cigarettes_per_day	20	61486949	62486949	cg13659138	61445096	OGFR	3'UTR	60945610	61944768	1848	1093	0.796761	0.0403545	0.150496	0.00761759	0.00477042	No
cigarettes_per_day	14	103684737	104684737	cg19659004	103388958	AMN	TSS200	102889098	103888324	1629	531	0.821424	0.0393937	0.128266	0.00614659	0.00476995	No
cigarettes_per_day	16	89256473	90256473	cg08846558	88943452	CBFA2T3	Body	88453759	89442711	1893	315	0.768024	0.0504624	0.165854	0.0108925	0.00476763	No
cigarettes_per_day	15	89443601	90443601	cg24737949	90525990	-	-	90026485	91025891	2201	924	0.668668	0.0403278	0.26996	0.0162767	0.0047675	No
cigarettes_per_day	20	61486949	62486949	cg09210315	61273055	SLCO4A1	TSS1500	60773538	61772758	1830	761	0.811224	0.0426197	0.134337	0.00705295	0.00476685	No
cigarettes_per_day	16	69052215	70052215	cg09944073	69139183	HAS3	TSS1500	68639234	69639080	1696	826	3.37e-07	2.52e-07	0.569319	0.425918	0.00476258	Yes
cigarettes_per_day	14	103684737	104684737	cg23483486	103233866	-	-	102734306	103732751	1489	174	0.801018	0.0398069	0.147107	0.00730576	0.00476204	No
cigarettes_per_day	20	61486949	62486949	cg17268931	61274695	SLCO4A1	5'UTR	60774878	61774233	1830	765	0.813298	0.0427346	0.132261	0.0069449	0.00476124	No
cigarettes_per_day	20	61486949	62486949	cg06152856	61456784	COL9A3	Body	60956917	61956698	1846	1122	0.7963	0.0402884	0.151016	0.00763583	0.0047592	No
cigarettes_per_day	20	30554702	31554702	cg24101873	31755609	C20orf70	TSS1500	31255694	32255034	1400	596	0.814899	0.0612909	0.110729	0.00832347	0.00475831	No
cigarettes_per_day	7	31833642	32833642	cg19262371	33103042	NT5C3	TSS1500	32603099	33602972	2538	708	0.63995	0.0201158	0.324967	0.01021	0.0047571	No
cigarettes_per_day	16	89256473	90256473	cg05751310	88963738	CBFA2T3	Body	88464177	89463366	1899	342	0.777143	0.0549672	0.152361	0.0107717	0.00475688	No
cigarettes_per_day	20	61486949	62486949	cg24235518	61371425	NTSR1	Body	60872280	61871277	1863	976	0.802104	0.0423099	0.143277	0.00755288	0.00475638	No
cigarettes_per_day	18	61625063	62625063	cg15422147	61144339	SERPINB5	5'UTR	60645058	61643623	2255	50	4.93e-18	6.12e-19	0.885419	0.109825	0.0047554	Yes
cigarettes_per_day	15	58655050	59655050	cg24912701	58270510	ALDH1A2	Body	57770642	58769762	2721	316	2.51e-250	6.74e-252	0.969248	0.0259986	0.00475322	Yes
cigarettes_per_day	11	15877044	16877044	cg02075820	17300909	NUCB2	5'UTR	16801527	17800336	2125	194	0.759903	0.05693	0.165984	0.0124303	0.00475296	No
cigarettes_per_day	16	89256473	90256473	cg06982885	89029055	CBFA2T3	Body	88529222	89528866	1867	415	0.782198	0.0502122	0.153021	0.00981823	0.00475054	No
cigarettes_per_day	15	77743579	79314046	cg23967722	78424353	CIB2	TSS1500	77925088	78923987	2520	2520	1.32e-205	0.111352	1.05e-204	0.883898	0.0047505	No
cigarettes_per_day	16	89256473	90256473	cg02355868	89034797	CBFA2T3	Body	88547930	89533516	1864	421	0.781059	0.0460165	0.158824	0.00935243	0.00474826	No
cigarettes_per_day	19	3544424	4544424	cg00777849	3196269	NCLN	Body|ExonBnd	2696955	3694166	1494	208	0.833576	0.0231466	0.134795	0.00373824	0.00474346	No
cigarettes_per_day	15	77743579	79314046	cg10846857	77907603	LINGO1	Body	77407967	78407493	2260	1827	5.62e-21	2.36e-22	0.955103	0.0401566	0.00474093	Yes
cigarettes_per_day	20	61486949	62486949	cg27564579	61456564	COL9A3	Body	60956917	61954675	1845	1121	0.782281	0.0395323	0.16511	0.00833904	0.00473758	No
cigarettes_per_day	20	30554702	31554702	cg09699233	30579155	XKR7	Body	30083033	31078606	994	636	0.000179035	0.0426144	0.00398487	0.948485	0.00473641	No
cigarettes_per_day	14	103684737	104684737	cg12253258	103494823	CDC42BPB	Body	102995036	103992592	1628	741	0.829971	0.0454854	0.113588	0.00622031	0.00473555	No
cigarettes_per_day	16	89256473	90256473	cg03998866	88935317	-	-	88453759	89434888	1883	305	0.77523	0.0473706	0.162726	0.00993866	0.00473487	No
cigarettes_per_day	11	43167625	44167625	cg12899423	44328154	ALX4	Body	43828335	44827687	2273	945	0.50752	0.0860731	0.343433	0.0582399	0.00473483	No
cigarettes_per_day	16	89256473	90256473	cg04541656	88923505	GALNS|TRAPPC2L	TSS200|1stExon|5'UTR	88453759	89423050	1871	293	0.802905	0.0484992	0.135671	0.00819043	0.00473466	No
cigarettes_per_day	16	89256473	90256473	cg02525435	88977768	CBFA2T3	Body|5'UTR	88479046	89477732	1869	358	0.771905	0.0549566	0.157216	0.0111884	0.00473408	No
cigarettes_per_day	16	89256473	90256473	cg25842974	88947909	CBFA2T3	Body|ExonBnd	88453759	89446967	1898	320	0.570712	0.0383403	0.361907	0.0243081	0.00473245	No
cigarettes_per_day	14	103684737	104684737	cg21373811	103498437	CDC42BPB	Body	103001826	103998423	1628	747	0.692359	0.0416902	0.246389	0.0148315	0.00473108	No
cigarettes_per_day	21	40020783	41020783	cg12174335	41239206	PCP4	TSS200	40739562	41738536	3061	824	0.631652	0.0298793	0.318669	0.0150694	0.00473029	No
cigarettes_per_day	4	66586288	68391641	cg22667494	68447840	STAP1	Body	67948562	68947713	2571	1225	0.758477	0.051706	0.173281	0.011808	0.00472848	No
cigarettes_per_day	14	103684737	104684737	cg19507498	103374781	-	-	102875200	103874420	1611	490	0.833009	0.0395153	0.117194	0.0055546	0.00472688	No
cigarettes_per_day	19	3544424	4544424	cg20892544	3185343	NCLN	TSS1500	2685345	3683928	1498	201	0.829282	0.023057	0.139072	0.00386197	0.00472685	No
cigarettes_per_day	11	46237412	47237412	cg05923914	45792610	DKFZp779M0652	TSS1500	45292796	46292362	1498	55	0.0117363	0.000432067	0.948203	0.034903	0.00472598	No
cigarettes_per_day	14	103684737	104684737	cg12829597	103385891	-	-	102886561	103885291	1626	523	0.814861	0.0390335	0.134922	0.00645831	0.00472538	No
cigarettes_per_day	16	89256473	90256473	cg04640076	89151047	-	-	88651220	89650830	1892	705	0.0354506	0.015638	0.65518	0.289009	0.00472212	No
cigarettes_per_day	20	61486949	62486949	cg06034749	61324661	-	-	60824716	61824118	1839	863	0.761035	0.0400522	0.184486	0.00970453	0.00472195	No
cigarettes_per_day	20	61486949	62486949	cg13952002	61463757	COL9A3	Body	60964064	61963369	1834	1132	0.693326	0.0349362	0.254214	0.012805	0.00471831	No
cigarettes_per_day	19	3544424	4544424	cg06015656	3204771	NCLN	Body	2705291	3694166	1483	208	0.810142	0.0224223	0.15834	0.00437767	0.00471818	No
cigarettes_per_day	4	2506043	3506043	cg00887848	3482507	DOK7	Body	2983890	3844008	1656	1271	0.00556436	0.059396	0.0796897	0.850632	0.00471744	No
cigarettes_per_day	16	89256473	90256473	cg25614396	88947839	CBFA2T3	Body	88453759	89446967	1898	320	0.55313	0.0371591	0.379503	0.0254902	0.00471707	No
cigarettes_per_day	3	157691316	158691316	cg03321135	158787458	IQCJ|IQCJ-SCHIP1	Body	158287689	159287422	2258	1183	0.780956	0.0579307	0.145603	0.010796	0.00471446	No
cigarettes_per_day	16	89256473	90256473	cg01992464	89913768	SPIRE2	Body	89415081	90174092	1773	1773	6.22e-05	0.0719934	0.000796537	0.922436	0.00471185	No
cigarettes_per_day	15	58655050	59655050	cg16137487	58579045	-	-	58079230	59078502	2385	898	0.765514	0.0443788	0.175242	0.0101545	0.00471121	No
cigarettes_per_day	16	89256473	90256473	cg01977582	88976280	CBFA2T3	Body|5'UTR	88476586	89474260	1869	355	0.787503	0.0559481	0.141773	0.0100676	0.00470781	No
cigarettes_per_day	20	61486949	62486949	cg00555268	62202358	PRIC285	Body	61702737	62701092	2068	1748	8.5e-13	0.0711199	1.1e-11	0.924173	0.00470687	No
cigarettes_per_day	1	154048521	155048521	cg15676040	155290446	RUSC1|FDPS|C1orf104	TSS200|3'UTR	154790480	155788950	795	272	0.0239835	0.000220134	0.962263	0.00882749	0.00470604	No
cigarettes_per_day	15	77743579	79314046	cg00462168	79724794	KIAA1024	TSS200	79225291	80223605	2843	182	0.704873	0.0457859	0.229718	0.0149169	0.00470601	No
cigarettes_per_day	16	89256473	90256473	cg26525162	89138154	-	-	88638306	89637703	1913	690	4.59e-06	2e-06	0.692716	0.302572	0.00470472	Yes
cigarettes_per_day	20	61486949	62486949	cg25779386	61669200	LINC00029|LOC63930|LINC01056	TSS200|TSS1500|Body	61169238	62163812	1917	1478	7.67e-13	0.0639165	1.12e-11	0.93138	0.00470353	No
cigarettes_per_day	8	26942127	27942127	cg08216304	26483122	DPYSL2	Body	25983269	26983108	3429	128	0.582242	0.020776	0.378768	0.0135108	0.00470287	No
cigarettes_per_day	3	157691316	158691316	cg26659665	158786242	IQCJ	TSS1500	158286742	159284831	2261	1187	0.754342	0.056014	0.172163	0.0127793	0.00470148	No
cigarettes_per_day	14	103684737	104684737	cg24726553	103431560	CDC42BPB	Body	102931767	103931079	1649	620	0.74376	0.0390991	0.201835	0.0106057	0.00470102	No
cigarettes_per_day	15	89443601	90443601	cg12000468	90942462	IQGAP1	Body	90443140	91441280	2227	2	0.806407	0.0384336	0.143622	0.00684036	0.00469703	No
cigarettes_per_day	16	89256473	90256473	cg12455427	88919719	GALNS	Body	88453759	89418705	1866	288	0.804457	0.0476905	0.135149	0.00800732	0.00469687	No
cigarettes_per_day	14	103684737	104684737	cg10182440	104107733	KLC1	5'UTR	103608092	104606796	1943	1750	8.4e-27	4.3e-25	0.0190654	0.976239	0.00469606	Yes
cigarettes_per_day	16	89256473	90256473	cg27418099	88941395	CBFA2T3	3'UTR	88453759	89441123	1889	311	0.782281	0.0488469	0.154533	0.00964462	0.00469419	No
cigarettes_per_day	14	103684737	104684737	cg00876272	103265614	TRAF3	5'UTR	102768369	103764818	1515	254	0.823807	0.0407424	0.124599	0.00615752	0.0046941	No
cigarettes_per_day	16	89256473	90256473	cg00957684	88962800	CBFA2T3	Body	88463083	89462771	1900	340	0.793552	0.0559262	0.136232	0.00959636	0.00469301	No
cigarettes_per_day	1	154048521	155048521	cg26876647	155291345	RUSC1|C1orf104	5'UTR	154791676	155791075	794	269	0.379163	0.00348195	0.607094	0.00557042	0.00469074	No
cigarettes_per_day	20	61486949	62486949	cg08641879	61436024	OGFR	TSS200	60936968	61900305	1845	1082	0.726064	0.0367209	0.221336	0.0111895	0.00468923	No
cigarettes_per_day	15	77743579	79314046	cg09805919	77313430	PSTPIP1	Body	76813920	77813087	1510	122	0.612814	0.0267246	0.340911	0.0148623	0.00468874	No
cigarettes_per_day	16	89256473	90256473	cg04609959	88980609	CBFA2T3	Body|5'UTR	88482114	89479773	1869	359	0.784775	0.0559267	0.144329	0.0102808	0.00468868	No
cigarettes_per_day	16	89256473	90256473	cg01123787	89001986	CBFA2T3	Body|5'UTR	88506358	89501357	1870	377	0.713751	0.051538	0.214536	0.0154864	0.00468781	No
cigarettes_per_day	20	30554702	31554702	cg01216882	31804277	C20orf71	TSS1500	31304403	32304211	1321	463	0.823795	0.0581782	0.105871	0.00747212	0.00468426	No
cigarettes_per_day	11	43167625	44167625	cg03540344	44606379	CD82	5'UTR	44106715	45105466	2037	113	0.756997	0.012373	0.222318	0.00362906	0.00468333	No
cigarettes_per_day	19	3544424	4544424	cg12028762	3496671	DOHH	Body	2997153	3995201	1388	565	0.819565	0.0416126	0.127662	0.00647722	0.00468323	No
cigarettes_per_day	16	89256473	90256473	cg02770947	88942093	CBFA2T3	3'UTR	88453759	89442034	1891	313	0.809072	0.0518917	0.12626	0.0080933	0.00468296	No
cigarettes_per_day	15	56641231	57641231	cg01472390	58037045	-	-	57537701	58536970	2517	167	0.729219	0.0473545	0.20541	0.0133343	0.00468248	No
cigarettes_per_day	16	69052215	70052215	cg02645135	69516238	-	-	69017213	70016003	1597	1548	5.71e-06	7.52e-06	0.42967	0.565635	0.00468207	Yes
cigarettes_per_day	14	103684737	104684737	cg02995680	103430766	CDC42BPB	Body	102930814	103930564	1650	619	0.80735	0.0424409	0.138264	0.00726358	0.00468174	No
cigarettes_per_day	18	52751725	53751725	cg03497549	52534107	RAB27B	5'UTR	52034250	53032482	1735	493	0.774753	0.0358002	0.17661	0.00815623	0.00468056	No
cigarettes_per_day	2	147872720	148872720	cg11429644	147688823	-	-	147189398	148187820	1202	376	0.836115	0.0558883	0.0968471	0.00646885	0.00468046	No
cigarettes_per_day	16	89256473	90256473	cg06304856	88908577	GALNS	Body	88453759	89408482	1857	279	0.774682	0.0447003	0.166345	0.00959364	0.00467931	No
cigarettes_per_day	11	15877044	16877044	cg22072651	17375003	DKFZp686O24166	Body	16875327	17874226	2028	4	0.736271	0.0539242	0.191134	0.0139939	0.00467743	No
cigarettes_per_day	16	69052215	70052215	cg00668749	69139287	HAS3	TSS200|TSS1500	68639338	69639215	1696	827	1.52e-06	1.13e-06	0.569363	0.425958	0.00467642	Yes
cigarettes_per_day	11	15877044	16877044	cg04110283	17373108	DKFZp686O24166	TSS1500	16873396	17872943	2031	8	0.748024	0.054805	0.179363	0.0131366	0.00467114	No
cigarettes_per_day	16	89256473	90256473	cg00108108	88996870	CBFA2T3	Body|5'UTR	88506358	89495160	1867	374	0.795247	0.0573678	0.133117	0.00959817	0.00466999	No
cigarettes_per_day	15	77743579	79314046	cg12086531	77891835	-	-	77392838	78391361	2246	1794	8.44e-39	3.57e-40	0.954948	0.0403895	0.00466291	Yes
cigarettes_per_day	2	147872720	148872720	cg18448977	147807867	-	-	147308524	148307818	1263	543	0.840152	0.0587873	0.0900983	0.00629971	0.00466254	No
cigarettes_per_day	20	30554702	31554702	cg09701629	31766706	BPIFA2	Body	31266791	32265839	1372	561	0.826913	0.0613992	0.0996331	0.0073932	0.00466153	No
cigarettes_per_day	16	89256473	90256473	cg09030685	88943641	CBFA2T3	Body	88453759	89442711	1893	315	0.791976	0.0520362	0.142002	0.00932548	0.00466023	No
cigarettes_per_day	16	89256473	90256473	cg00524296	88928681	PABPN1L	Body	88453759	89427549	1872	294	0.776234	0.0468931	0.162409	0.0098066	0.00465745	No
cigarettes_per_day	9	136002369	137002369	cg14335159	137426436	-	-	136926791	137924254	1958	249	0.130687	0.0016715	0.852092	0.0108937	0.00465625	No
cigarettes_per_day	20	30554702	31554702	cg05537333	31754948	BPIFA2	TSS1500	31254984	32254831	1401	598	0.815224	0.0613192	0.110494	0.00830645	0.00465588	No
cigarettes_per_day	20	61486949	62486949	cg12502929	61299106	LOC100127888|SLCO4A1	TSS1500|Body	60799488	61799018	1808	795	0.826998	0.0434738	0.118642	0.00623214	0.00465462	No
cigarettes_per_day	15	89443601	90443601	cg05310486	90724460	-	-	90225743	91221307	2344	552	0.788454	0.0461322	0.151878	0.00888167	0.00465433	No
cigarettes_per_day	18	61625063	62625063	cg04776502	61510430	-	-	61010978	62010248	2297	784	0.721967	0.0281604	0.236018	0.00920125	0.00465324	No
cigarettes_per_day	20	30554702	31554702	cg01910481	31824068	PLUNC	5'UTR	31324135	32322939	1278	403	0.845184	0.056686	0.0876069	0.0058711	0.0046524	No
cigarettes_per_day	18	61625063	62625063	cg03060491	61445031	SERPINB7	1stExon|5'UTR	60947111	61944796	2242	653	0.736845	0.0278626	0.222242	0.00839906	0.00465186	No
cigarettes_per_day	1	35091626	36091626	cg01938422	35659480	SFPQ	TSS1500	35159480	36159473	743	688	8.85e-08	2.35e-07	0.272218	0.723131	0.00465052	Yes
cigarettes_per_day	15	56641231	57641231	cg10508057	58035949	-	-	57536304	58534680	2515	169	0.753124	0.0511285	0.178953	0.0121442	0.00464986	No
cigarettes_per_day	19	3544424	4544424	cg24033042	3286244	BRUNOL5	Body	2786397	3786053	1512	317	0.800161	0.0236298	0.166644	0.00491658	0.00464866	No
cigarettes_per_day	20	61486949	62486949	cg04814646	61417030	-	-	60917589	61900305	1879	1082	0.791898	0.0405536	0.154968	0.00793139	0.00464804	No
cigarettes_per_day	3	135724697	136724697	cg10529383	137069990	-	-	136570160	137568920	2154	291	0.780058	0.0652945	0.138419	0.0115817	0.00464665	No
cigarettes_per_day	20	61486949	62486949	cg00929270	61347683	NTSR1	Body	60847706	61847068	1848	907	0.808664	0.0426242	0.136861	0.00720923	0.00464091	No
cigarettes_per_day	16	89256473	90256473	cg01255193	88848972	PIEZO1	Body	88350077	89345822	1886	193	0.810336	0.0421448	0.13582	0.00705922	0.0046407	No
cigarettes_per_day	20	61486949	62486949	cg04049240	61335377	-	-	60835492	61834695	1844	882	0.795407	0.041972	0.150066	0.00791404	0.00464066	No
cigarettes_per_day	16	89256473	90256473	cg08698997	88989212	CBFA2T3	Body|5'UTR	88490469	89488779	1868	368	0.775001	0.0556477	0.153682	0.0110303	0.00463883	No
cigarettes_per_day	4	2506043	3506043	cg03213059	3129202	HTT	Body	2629613	3541587	1979	1868	0.00145797	0.0279792	0.0478406	0.918086	0.00463571	No
cigarettes_per_day	16	89256473	90256473	cg00151607	88923507	GALNS|TRAPPC2L	TSS200|1stExon|5'UTR	88453759	89423050	1871	293	0.790178	0.0477304	0.148492	0.00896496	0.00463504	No
cigarettes_per_day	14	103684737	104684737	cg14623042	103364857	TRAF3	Body	102865320	103863545	1602	469	0.728952	0.0344529	0.221498	0.0104642	0.00463273	No
cigarettes_per_day	2	147872720	148872720	cg09671111	147423147	-	-	146923445	147922915	1160	103	0.841546	0.0571494	0.090529	0.00614319	0.00463258	No
cigarettes_per_day	16	89256473	90256473	cg05057515	89024657	CBFA2T3	Body	88525305	89523790	1876	411	0.793827	0.0553494	0.136668	0.00952451	0.00463121	No
cigarettes_per_day	16	89256473	90256473	cg07243576	88973245	CBFA2T3	Body|5'UTR	88474753	89472181	1871	353	0.789315	0.056025	0.140097	0.00993934	0.00462432	No
cigarettes_per_day	20	30554702	31554702	cg02129885	30218466	-	-	29804073	30718333	1215	225	0.819933	0.078334	0.0886449	0.00846425	0.0046238	No
cigarettes_per_day	16	89256473	90256473	cg27078927	88964528	CBFA2T3	Body	88464530	89463366	1895	342	0.803764	0.0568411	0.125876	0.00889717	0.00462161	No
cigarettes_per_day	15	77743579	79314046	cg09733075	77719406	HMG20A	5'UTR	77220243	78219393	1998	1349	0.737301	0.0353115	0.21259	0.0101769	0.00462115	No
cigarettes_per_day	11	15877044	16877044	cg00218631	17298064	NUCB2	TSS1500	16798672	17797466	2131	202	0.601458	0.0450833	0.324517	0.0243201	0.00462111	No
cigarettes_per_day	21	40020783	41020783	cg12304011	39641138	KCNJ15	5'UTR	39141507	40139707	2060	223	3.03e-10	5.83e-12	0.97657	0.0188109	0.00461887	Yes
cigarettes_per_day	11	15877044	16877044	cg06142946	17373124	DKFZp686O24166	TSS200	16873396	17872943	2031	8	0.749319	0.0548998	0.178118	0.0130454	0.00461857	No
cigarettes_per_day	15	77743579	79314046	cg04415483	79724796	KIAA1024	TSS200	79225291	80223605	2843	182	0.666859	0.0433167	0.267818	0.0173918	0.00461523	No
cigarettes_per_day	16	89256473	90256473	cg16068652	89018545	CBFA2T3	Body	88518569	89518484	1874	400	0.804957	0.0571735	0.124423	0.00883275	0.00461355	No
cigarettes_per_day	14	103684737	104684737	cg07435445	103396379	AMN	Body	102896673	103895909	1639	548	0.828569	0.039896	0.121096	0.00582622	0.00461277	No
cigarettes_per_day	16	89256473	90256473	cg26877336	89433760	ANKRD11	5'UTR	88934922	89933714	2074	1543	5.79e-05	0.0667329	0.000805199	0.927795	0.00460945	No
cigarettes_per_day	15	89443601	90443601	cg03794433	90548061	ZNF710	5'UTR	90048428	91048024	2244	897	0.767617	0.046185	0.171288	0.0103012	0.00460866	No
cigarettes_per_day	14	103684737	104684737	cg12770380	103321772	TRAF3	5'UTR	102822570	103817316	1569	393	0.768132	0.0362309	0.182429	0.00860009	0.00460804	No
cigarettes_per_day	11	43167625	44167625	cg05853285	44339621	-	-	43839764	44839381	2284	922	1.37e-08	1e-09	0.927583	0.0678091	0.00460767	Yes
cigarettes_per_day	15	77743579	79314046	cg17067697	77891946	-	-	77392838	78391361	2246	1794	7.21e-40	3.05e-41	0.955001	0.0403919	0.00460683	Yes
cigarettes_per_day	20	61486949	62486949	cg04359004	61427998	C20orf20	1stExon	60928068	61900305	1853	1082	0.800175	0.0406559	0.147096	0.00746918	0.00460404	No
cigarettes_per_day	16	89256473	90256473	cg16537285	88852425	FAM38A	TSS1500	88352448	89350178	1885	195	0.791378	0.0412107	0.154754	0.00805414	0.00460279	No
cigarettes_per_day	15	89443601	90443601	cg16700210	90624655	ZNF710	3'UTR	90126121	91123791	2279	716	0.754948	0.0447755	0.184726	0.0109514	0.00459947	No
cigarettes_per_day	3	157691316	158691316	cg02325869	158786187	IQCJ	TSS1500	158286211	159284831	2262	1188	0.77951	0.0578857	0.14709	0.0109182	0.00459622	No
cigarettes_per_day	16	89256473	90256473	cg00335908	89002930	CBFA2T3	Body|5'UTR	88506358	89502822	1872	379	0.666317	0.0481181	0.262049	0.0189193	0.00459589	No
cigarettes_per_day	14	103684737	104684737	cg26763796	104732741	-	-	104233014	105231640	1623	689	0.104117	0.0437485	0.596786	0.250757	0.00459175	No
cigarettes_per_day	16	89256473	90256473	cg16688112	88922774	GALNS|TRAPPC2L	TSS1500|Body	88453759	89422632	1869	291	0.776089	0.0464981	0.163062	0.00976497	0.0045864	No
cigarettes_per_day	16	89256473	90256473	cg08288927	88968942	CBFA2T3	Body|5'UTR	88469043	89467048	1872	349	0.671077	0.0474872	0.25856	0.0182918	0.00458471	No
cigarettes_per_day	15	77743579	79314046	cg05043354	77948273	LINGO1	5'UTR	77448509	78448024	2282	1907	0.748352	0.0301749	0.208489	0.00840204	0.00458244	No
cigarettes_per_day	15	89443601	90443601	cg18569141	90727995	SEMA4B	TSS200	90228146	91227472	2341	547	0.715685	0.0417753	0.224839	0.0131195	0.00458185	No
cigarettes_per_day	16	89256473	90256473	cg06353259	88937797	-	-	88453759	89437560	1885	307	0.76667	0.04686	0.171416	0.0104726	0.00458153	No
cigarettes_per_day	19	3544424	4544424	cg25730440	4688549	DPP9	Body	4189166	5188332	1857	616	0.770185	0.0522218	0.16203	0.0109818	0.00458124	No
cigarettes_per_day	20	30554702	31554702	cg25714012	31785695	BPIFA4P	Body	31286752	32283440	1339	520	0.824725	0.0602765	0.102901	0.00751615	0.00458108	No
cigarettes_per_day	16	89256473	90256473	cg01434694	88837185	FAM38A	Body	88337319	89336747	1877	176	0.774195	0.0398284	0.172525	0.00887097	0.00458106	No
cigarettes_per_day	1	154048521	155048521	cg26904702	153746899	SLC27A3	TSS1500	153247756	154245917	1284	202	0.628673	0.00911535	0.352524	0.0051068	0.00458084	No
cigarettes_per_day	16	89256473	90256473	cg03353765	88967911	CBFA2T3	Body	88468828	89467048	1873	349	0.776263	0.054934	0.153373	0.0108492	0.00458004	No
cigarettes_per_day	4	2506043	3506043	cg01542143	3240754	HTT	Body	2740895	3740612	1964	1650	0.00153408	0.0296006	0.0475129	0.916773	0.00457987	No
cigarettes_per_day	20	30554702	31554702	cg19059861	31823761	PLUNC	TSS200	31323919	32322939	1280	405	0.624031	0.0420749	0.308518	0.0207971	0.00457889	No
cigarettes_per_day	1	154048521	155048521	cg14772616	155246621	HCN3	TSS1500	154747567	155745349	840	357	0.58037	0.00538026	0.405913	0.00375839	0.00457888	No
cigarettes_per_day	20	61486949	62486949	cg03719642	62570072	-	-	62070160	62918893	1723	955	0.616806	0.0200932	0.347217	0.0113064	0.00457818	No
cigarettes_per_day	15	89443601	90443601	cg19722551	90625542	-	-	90126121	91125487	2281	716	0.763903	0.0453123	0.175785	0.0104224	0.004577	No
cigarettes_per_day	7	49839609	50839609	ch.7.1147807F	49473528	-	-	48973560	49973212	2983	218	0.731258	0.0468664	0.204215	0.0130836	0.00457638	No
cigarettes_per_day	4	66586288	68391641	cg05423738	68645243	-	-	68145262	69143825	2514	731	0.774984	0.0347186	0.177764	0.00795908	0.00457499	No
cigarettes_per_day	14	103684737	104684737	cg22897701	103432870	CDC42BPB	Body	102933347	103931879	1648	622	0.818428	0.043013	0.127299	0.00668573	0.00457387	No
cigarettes_per_day	21	40020783	41020783	cg25558037	40764739	WRB	Body	40265903	41264156	3199	2285	7.36e-110	7.5e-110	0.49307	0.502362	0.00456841	Yes
cigarettes_per_day	11	112936072	113936072	cg07317293	113517998	-	-	113018408	114013296	1980	1853	0.000395964	0.109456	0.00319212	0.882388	0.00456756	No
cigarettes_per_day	4	66586288	68391641	cg00165888	68411268	CENPC1	TSS200	67911404	68911041	2474	1285	0.692824	0.0481381	0.237943	0.016528	0.00456653	No
cigarettes_per_day	11	46237412	47237412	cg18063878	47431064	SLC39A13	5'UTR	46931157	47929846	1332	294	0.000185777	0.00452484	0.0390724	0.951653	0.0045638	No
cigarettes_per_day	21	40020783	41020783	cg17274064	40033892	ERG	TSS200	39534446	40533773	2655	1518	0.000733138	9.21e-05	0.883665	0.110948	0.00456143	No
cigarettes_per_day	20	61486949	62486949	cg07914822	61051795	GATA5	TSS1500	60552129	61551510	1706	144	0.831496	0.0366864	0.121885	0.00537311	0.00456004	No
cigarettes_per_day	1	175493820	176493820	cg18943936	175343474	TNR	Body	174845008	175842390	2218	711	0.745911	0.0477071	0.189695	0.012128	0.00455952	No
cigarettes_per_day	21	40020783	41020783	cg24363406	41160266	IGSF5	Body	40660493	41658338	3236	1093	0.130433	0.0360302	0.649553	0.179425	0.00455849	No
cigarettes_per_day	16	89256473	90256473	cg26603047	88838368	FAM38A	Body	88338467	89336747	1875	176	0.785223	0.0403925	0.161524	0.00830435	0.00455658	No
cigarettes_per_day	20	61486949	62486949	cg14966074	61299190	LOC100127888|SLCO4A1	TSS1500|Body	60799488	61799018	1808	795	0.396595	0.0208483	0.549138	0.0288626	0.00455598	No
cigarettes_per_day	16	89256473	90256473	cg01026300	89020584	CBFA2T3	Body	88522541	89520452	1875	404	0.795928	0.056394	0.133658	0.00946555	0.00455458	No
cigarettes_per_day	16	89256473	90256473	cg02087101	88951569	CBFA2T3	Body	88453759	89450744	1901	323	0.79267	0.0538249	0.139484	0.00946687	0.00455398	No
cigarettes_per_day	16	89256473	90256473	cg15527835	88947853	CBFA2T3	Body	88453759	89446967	1898	320	0.674218	0.0452938	0.258569	0.0173661	0.00455316	No
cigarettes_per_day	15	56641231	57641231	cg13029830	58043239	-	-	57543239	58542377	2532	162	0.721457	0.0461027	0.214203	0.0136835	0.00455307	No
cigarettes_per_day	16	89256473	90256473	cg01951637	89007466	CBFA2T3	Body|1stExon|5'UTR	88511673	89506440	1870	380	0.780255	0.0563169	0.148186	0.0106912	0.00455113	No
cigarettes_per_day	20	61486949	62486949	cg25540178	61263864	-	-	60763932	61763504	1826	726	0.81174	0.0423515	0.134352	0.0070051	0.00455104	No
cigarettes_per_day	4	66586288	68391641	cg13430719	68566813	UBA6|UBA6-AS1	TSS200|1stExon	68067034	69063320	2539	897	0.746772	0.0344128	0.20483	0.00943443	0.00455078	No
cigarettes_per_day	21	40020783	41020783	cg12638745	40816464	LCA5L|SH3BGR	TSS1500	40316902	41315565	3206	2116	3.69e-05	3.76e-05	0.49287	0.502505	0.00455065	No
cigarettes_per_day	15	89443601	90443601	cg05340844	90808742	NGRN	TSS200	90308936	91308728	2164	313	0.781823	0.0389033	0.166448	0.00827785	0.00454838	No
cigarettes_per_day	20	30554702	31554702	cg12699127	30217053	-	-	29804073	30716979	1211	221	0.81966	0.063794	0.103915	0.00808317	0.00454784	No
cigarettes_per_day	20	61486949	62486949	cg04343971	62570696	-	-	62073062	62918893	1720	952	0.833183	0.0271019	0.130915	0.00425386	0.00454665	No
cigarettes_per_day	20	61486949	62486949	cg03029371	61287281	SLCO4A1	5'UTR	60789134	61785659	1797	778	0.674743	0.0354405	0.271039	0.0142317	0.00454563	No
cigarettes_per_day	14	103684737	104684737	cg00006899	103483021	CDC42BPB	Body	102983468	103981971	1640	720	0.745729	0.0397471	0.199358	0.0106212	0.00454486	No
cigarettes_per_day	9	136002369	137002369	cg13592022	137111068	-	-	136616574	137610986	1900	986	3.24e-05	4.58e-07	0.981549	0.0138737	0.00454469	Yes
cigarettes_per_day	14	103684737	104684737	cg18327049	103470338	CDC42BPB	Body	102970509	103969909	1653	694	0.789961	0.0419104	0.155348	0.00823723	0.0045441	No
cigarettes_per_day	8	26942127	27942127	cg20303399	26722965	ADRA1A	TSS200	26223458	27220310	3278	620	0.220676	0.0355797	0.636571	0.10263	0.00454347	No
cigarettes_per_day	20	61486949	62486949	cg22267351	61406905	LINC00659	Body	60907895	61900305	1891	1082	0.802833	0.0412194	0.144015	0.00738952	0.00454323	No
cigarettes_per_day	18	61625063	62625063	cg08436498	61552325	-	-	61053877	62052297	2404	939	0.736749	0.0291118	0.220874	0.00872304	0.00454247	No
cigarettes_per_day	20	61486949	62486949	cg23856293	62795341	MYT1	TSS1500	62295462	62918893	1285	517	0.851767	0.0233627	0.11712	0.00320789	0.0045421	No
cigarettes_per_day	16	89256473	90256473	cg15292982	88997450	CBFA2T3	Body|5'UTR	88506358	89495160	1867	374	0.524101	0.0378078	0.404384	0.029167	0.00453987	No
cigarettes_per_day	21	40020783	41020783	cg06032349	40032331	ERG	5'UTR	39534446	40532168	2649	1512	0.739856	0.0895357	0.148146	0.0179237	0.00453853	No
cigarettes_per_day	20	61486949	62486949	cg00465413	61288142	SLCO4A1	Body	60789134	61785659	1797	778	0.802062	0.0421279	0.143728	0.00754468	0.00453821	No
cigarettes_per_day	16	89256473	90256473	cg09427016	89167018	ACSF3	Body|5'UTR	88667093	89666961	1858	715	4.41e-58	1.96e-58	0.689394	0.306068	0.00453819	Yes
cigarettes_per_day	16	89256473	90256473	cg10355551	88943889	CBFA2T3	Body	88453759	89443665	1894	316	0.783978	0.051522	0.150102	0.00985998	0.00453804	No
cigarettes_per_day	15	77743579	79314046	cg17728600	77852897	-	-	77353257	78352393	2192	1700	0.015015	0.000632933	0.940187	0.0396275	0.00453758	No
cigarettes_per_day	16	51593549	52593549	cg00812735	52997936	-	-	52499589	53497774	2074	138	0.463643	0.0119797	0.506753	0.013089	0.00453543	No
cigarettes_per_day	4	2506043	3506043	cg14583973	3374767	RGS12	Body	2874910	3844008	1824	1439	0.00106686	0.0202431	0.0487703	0.925387	0.0045331	No
cigarettes_per_day	16	89256473	90256473	cg09437994	89035147	CBFA2T3	Body	88547930	89533516	1864	421	0.782833	0.046121	0.157254	0.00926016	0.00453236	No
cigarettes_per_day	7	49839609	50839609	cg01887148	50428337	IKZF1	Body	49928919	50928077	2410	2236	0.0503218	0.0126488	0.745192	0.187305	0.00453183	No
cigarettes_per_day	15	77743579	79314046	cg18109985	78060752	LINGO1	5'UTR	77560803	78560742	2428	2206	0.00932365	0.000884679	0.89988	0.0853809	0.00453109	No
cigarettes_per_day	20	30554702	31554702	cg01375106	31763324	BPIFA2	Body	31263324	32263233	1384	577	0.827517	0.061889	0.0986908	0.00737644	0.00452646	No
cigarettes_per_day	15	89443601	90443601	cg26402218	89163385	AEN	TSS1500	88663944	89662577	2021	669	0.676303	0.00833391	0.30706	0.00377929	0.00452466	No
cigarettes_per_day	16	89256473	90256473	cg07674277	88973351	CBFA2T3	Body|5'UTR	88474753	89472181	1871	353	0.787187	0.055874	0.142318	0.0100971	0.00452421	No
cigarettes_per_day	19	3544424	4544424	cg06641548	3061501	AES	Body	2565176	3555498	1483	12	0.832731	0.0233798	0.135566	0.00380165	0.00452132	No
cigarettes_per_day	15	77743579	79314046	cg09967176	77280925	-	-	76781051	77780834	1493	61	0.861626	0.03641	0.0934979	0.00394645	0.00451953	No
cigarettes_per_day	1	175493820	176493820	cg23747731	175389315	TNR	5'UTR	174889484	175889083	2267	807	0.546847	0.0323309	0.393069	0.0232346	0.00451872	No
cigarettes_per_day	16	89256473	90256473	cg00973732	88803885	FAM38A	Body	88327422	89303642	1818	104	0.816432	0.0323008	0.141169	0.00558061	0.004518	No
cigarettes_per_day	16	89256473	90256473	cg06978336	88967587	CBFA2T3	Body	88467727	89467048	1874	349	0.778564	0.0550993	0.151128	0.0106908	0.004518	No
cigarettes_per_day	18	61625063	62625063	cg02303400	61466024	SERPINB7	Body	60966206	61964940	2272	694	0.00541237	0.000208595	0.953131	0.0367296	0.00451796	No
cigarettes_per_day	16	89256473	90256473	cg02192204	88947943	CBFA2T3	Body	88453759	89446967	1898	320	0.767773	0.0515788	0.165048	0.0110834	0.00451615	No
cigarettes_per_day	20	61486949	62486949	cg09034034	61305617	-	-	60806324	61805264	1819	811	0.776629	0.0408898	0.169069	0.00889704	0.00451482	No
cigarettes_per_day	15	89443601	90443601	cg10139653	90608388	ZNF710	5'UTR	90108451	91107613	2286	762	0.799913	0.0475445	0.13973	0.00830061	0.00451241	No
cigarettes_per_day	14	103684737	104684737	cg04754454	103475666	CDC42BPB	Body	102975794	103975376	1650	705	0.768783	0.040899	0.176424	0.0093812	0.00451231	No
cigarettes_per_day	11	15877044	16877044	cg13440083	17374524	DKFZp686O24166	Body	16874610	17874226	2029	5	0.795631	0.0582746	0.131924	0.00965803	0.00451226	No
cigarettes_per_day	20	30554702	31554702	cg14822011	31750593	-	-	31250862	32248281	1403	603	0.817048	0.0614234	0.10884	0.00817779	0.00451041	No
cigarettes_per_day	16	89256473	90256473	cg17264209	88923490	GALNS|TRAPPC2L	TSS200	88453759	89423050	1871	293	0.790756	0.0477653	0.148031	0.00893725	0.00450983	No
cigarettes_per_day	16	89256473	90256473	cg12242077	88933188	PABPN1L	TSS200	88453759	89432276	1881	303	0.804733	0.0490284	0.133594	0.00813475	0.00450973	No
cigarettes_per_day	11	46237412	47237412	cg00338996	45828080	SLC35C1	Body	45329146	46324271	1446	76	0.728902	0.026826	0.231257	0.00850649	0.00450948	No
cigarettes_per_day	14	103684737	104684737	cg10786916	103442041	CDC42BPB	Body	102942718	103941101	1652	634	0.755591	0.0398153	0.190073	0.0100112	0.00450943	No
cigarettes_per_day	20	30554702	31554702	cg14859642	31746650	-	-	31246662	32245869	1413	615	0.822042	0.0619069	0.103734	0.00780757	0.00450903	No
cigarettes_per_day	11	43167625	44167625	cg17922296	44625944	CD82	Body	44126330	45124855	2021	58	0.768258	0.0132172	0.2104	0.00361523	0.00450894	No
cigarettes_per_day	20	61486949	62486949	cg24494263	61434916	OGFR|OGFR-AS1	TSS1500|Body	60934939	61900305	1847	1082	0.818228	0.041424	0.1293	0.0065415	0.00450612	No
cigarettes_per_day	16	89256473	90256473	cg01118026	88896814	GALNS	Body	88453759	89396403	1844	266	0.742771	0.0415227	0.200025	0.0111774	0.00450387	No
cigarettes_per_day	20	61486949	62486949	cg14367527	62858816	MYT1	Body|ExonBnd	62359345	62918893	1146	378	0.848529	0.0175596	0.126788	0.00261927	0.00450381	No
cigarettes_per_day	15	77743579	79314046	cg04353150	77722632	HMG20A	5'UTR	77222694	78221651	2004	1359	0.809792	0.0387534	0.140245	0.00670708	0.00450242	No
cigarettes_per_day	16	89256473	90256473	cg07731123	88958602	CBFA2T3	Body	88458735	89458527	1903	334	0.803435	0.0556819	0.127546	0.00883508	0.00450205	No
cigarettes_per_day	16	89256473	90256473	cg05481981	88970598	CBFA2T3	Body|5'UTR	88471128	89469890	1870	350	0.797209	0.0564611	0.132452	0.00937623	0.00450161	No
cigarettes_per_day	2	147872720	148872720	cg18538579	147840635	-	-	147343983	148340321	1306	616	0.843576	0.0614548	0.0843304	0.006139	0.00449958	No
cigarettes_per_day	20	11363500	12363500	cg04922153	12642174	-	-	12144127	13142166	2991	539	1.33e-70	2.61e-72	0.976282	0.0192187	0.00449948	Yes
cigarettes_per_day	16	89256473	90256473	cg17635678	88819416	PIEZO1	Body	88327422	89318271	1843	129	0.81179	0.0376523	0.139588	0.00646986	0.00449915	No
cigarettes_per_day	16	89256473	90256473	cg27000120	88917283	GALNS	Body	88453759	89415505	1865	287	0.783942	0.0464659	0.155862	0.00923378	0.00449615	No
cigarettes_per_day	16	89256473	90256473	cg20536390	88948617	CBFA2T3	Body	88453759	89446967	1898	320	0.793776	0.0533256	0.139066	0.00933795	0.00449412	No
cigarettes_per_day	16	89256473	90256473	cg06857845	88909425	GALNS	Body	88453759	89408482	1857	279	0.781419	0.045089	0.159784	0.00921526	0.00449312	No
cigarettes_per_day	16	89256473	90256473	cg06178072	88922252	GALNS|TRAPPC2L	TSS1500|Body	88453759	89421678	1868	290	0.80192	0.0477191	0.13768	0.0081883	0.00449299	No
cigarettes_per_day	15	89443601	90443601	cg05412210	90780764	C15orf58	5'UTR	90281045	91262087	2193	372	0.706815	0.0356256	0.240929	0.012139	0.00449174	No
cigarettes_per_day	19	3544424	4544424	cg02907425	4688820	DPP9	Body	4189166	5188332	1857	616	0.80652	0.0546855	0.125779	0.00852389	0.00449093	No
cigarettes_per_day	2	147872720	148872720	cg11165438	147674792	-	-	147176131	148172518	1204	361	0.839631	0.0561426	0.0934893	0.00624675	0.00449084	No
cigarettes_per_day	20	30554702	31554702	cg22197788	31937395	-	-	31437607	32437142	1191	209	0.868561	0.0228426	0.101443	0.0026634	0.00449046	No
cigarettes_per_day	16	89256473	90256473	cg16792969	88968015	CBFA2T3	Body	88468828	89467048	1873	349	0.787375	0.0557203	0.142346	0.0100689	0.00448974	No
cigarettes_per_day	4	66586288	68391641	cg11682216	68411177	CENPC1	1stExon|5'UTR	67911404	68911041	2474	1285	0.721567	0.0501352	0.209273	0.014536	0.00448889	No
cigarettes_per_day	16	89256473	90256473	cg07975573	88982447	CBFA2T3	Body|5'UTR	88482691	89481641	1872	363	0.793517	0.0567441	0.135562	0.00968947	0.00448735	No
cigarettes_per_day	18	61625063	62625063	cg05327557	61255919	SERPINB13	Body	60756090	61755840	2233	303	0.66886	0.0417793	0.268131	0.0167439	0.00448607	No
cigarettes_per_day	16	89256473	90256473	cg06950683	89010800	CBFA2T3	Body	88511673	89510494	1876	386	0.785713	0.0568603	0.142626	0.010317	0.00448385	No
cigarettes_per_day	4	66586288	68391641	cg25544523	68411965	CENPC	TSS1500	67914514	68911738	2476	1284	0.743074	0.0516291	0.187772	0.013042	0.00448267	No
cigarettes_per_day	7	31833642	32833642	cg21289735	31462227	-	-	30964145	31961595	2546	308	0.650173	0.0163316	0.320955	0.00805753	0.00448261	No
cigarettes_per_day	20	61486949	62486949	cg05327789	61303264	SLCO4A1	3'UTR	60804680	61802712	1818	807	0.78268	0.041194	0.163066	0.00857801	0.00448216	No
cigarettes_per_day	16	89256473	90256473	cg10627940	88924979	TRAPPC2L	Body	88453759	89423050	1871	293	0.793931	0.0479571	0.144884	0.00874716	0.00448148	No
cigarettes_per_day	16	89256473	90256473	cg27435133	89034778	CBFA2T3	Body	88547930	89533516	1864	421	0.768345	0.0452675	0.171789	0.0101166	0.00448138	No
cigarettes_per_day	8	26942127	27942127	cg01680239	26447586	DPYSL2	Body	25948039	26947533	3455	24	0.604642	0.0210746	0.357352	0.0124509	0.00448023	No
cigarettes_per_day	14	103684737	104684737	cg02610403	103333496	TRAF3	5'UTR	102834586	103833385	1572	407	0.83738	0.0394461	0.113358	0.00533543	0.00448	No
cigarettes_per_day	15	89443601	90443601	cg15020980	90581261	ZNF710	5'UTR	90089774	91081021	2328	850	0.769281	0.0459969	0.170078	0.0101648	0.00447958	No
cigarettes_per_day	20	61486949	62486949	cg11394317	61468685	COL9A3	Body	60969451	61965976	1825	1135	0.805704	0.0404919	0.142184	0.00714122	0.00447807	No
cigarettes_per_day	7	31833642	32833642	cg18679274	33054242	NT5C3	Body|3'UTR	32554318	33554216	2608	895	0.713592	0.024674	0.248666	0.00859369	0.00447516	No
cigarettes_per_day	18	61625063	62625063	cg16640388	61247376	-	-	60749200	61746056	2249	297	0.773004	0.0626406	0.147902	0.0119808	0.004473	No
cigarettes_per_day	18	61625063	62625063	cg17676191	61405160	-	-	60905500	61904962	2238	581	0.572389	0.0219312	0.386407	0.0148008	0.00447265	No
cigarettes_per_day	16	69052215	70052215	cg01389386	70471055	ST3GAL2	5'UTR	69971965	70934102	763	90	0.763759	0.0964812	0.120119	0.0151694	0.00447135	No
cigarettes_per_day	16	89256473	90256473	cg26315894	88766506	RNF166	Body|5'UTR	88296825	89266459	1722	7	0.825139	0.0318507	0.133395	0.00514465	0.00446993	No
cigarettes_per_day	20	61486949	62486949	cg14953741	61472834	TCFL5	3'UTR	60972881	61972381	1818	1144	0.794219	0.0399257	0.153666	0.00772035	0.00446907	No
cigarettes_per_day	15	77743579	79314046	cg05955831	77568977	SGK269	5'UTR	77069605	78067633	1714	801	0.81887	0.0380159	0.132499	0.00614679	0.00446779	No
cigarettes_per_day	11	43167625	44167625	cg22233963	44345574	-	-	43845598	44845161	2299	912	0.760615	0.050543	0.172892	0.0114842	0.00446564	No
cigarettes_per_day	14	103684737	104684737	cg10168286	103204786	-	-	102706462	103704732	1434	65	0.804169	0.0399165	0.144291	0.00715772	0.00446539	No
cigarettes_per_day	15	89443601	90443601	cg07961715	90456686	C15orf38	TSS1500	89958153	90955177	2117	1018	0.764934	0.0482739	0.171508	0.0108192	0.00446461	No
cigarettes_per_day	14	103684737	104684737	cg03195775	103239990	-	-	102740275	103739371	1489	184	0.828199	0.0410033	0.12038	0.00595541	0.00446315	No
cigarettes_per_day	16	89256473	90256473	cg27434245	89007493	CBFA2T3	Body|1stExon|5'UTR	88511673	89506440	1870	380	0.799506	0.0577063	0.129018	0.00930777	0.004462	No
cigarettes_per_day	9	136002369	137002369	cg21243944	137118148	-	-	136618314	137617992	1899	973	1.66e-09	2.35e-11	0.981625	0.013913	0.00446173	Yes
cigarettes_per_day	9	136002369	137002369	cg14245228	135619345	C9orf98	Body	135119472	136119228	1977	205	0.369197	0.0107265	0.598239	0.0173765	0.00446146	No
cigarettes_per_day	20	30554702	31554702	cg15229628	31757047	BPIFA2	Body	31257083	32255034	1396	592	0.802468	0.0603463	0.123445	0.00927872	0.00446127	No
cigarettes_per_day	18	61625063	62625063	cg06538870	61253847	SERPINB13	TSS1500	60754067	61752302	2240	301	0.77466	0.0617008	0.147439	0.0117389	0.00446112	No
cigarettes_per_day	16	89256473	90256473	cg07057235	89033895	CBFA2T3	Body	88547930	89533516	1864	421	0.776853	0.0457687	0.163302	0.00961656	0.00445961	No
cigarettes_per_day	8	26942127	27942127	cg20822719	28041480	ELP3	Body	27542849	28536691	2283	1305	0.0172411	0.000300987	0.961223	0.0167761	0.00445923	No
cigarettes_per_day	7	31833642	32833642	ch.7.770055F	31513616	-	-	31013857	32013515	2618	450	0.00767065	0.000258285	0.955446	0.0321672	0.00445789	No
cigarettes_per_day	16	89256473	90256473	cg25216589	88847561	PIEZO1	Body	88348934	89345822	1887	193	0.794584	0.0413297	0.151741	0.00788822	0.00445694	No
cigarettes_per_day	16	89256473	90256473	cg05928656	88958527	CBFA2T3	Body	88458735	89458527	1903	334	0.78644	0.0545041	0.144584	0.0100159	0.00445662	No
cigarettes_per_day	16	89256473	90256473	cg08781448	88923231	GALNS|TRAPPC2L	TSS1500|1stExon	88453759	89423050	1871	293	0.785081	0.0474225	0.153757	0.00928318	0.00445645	No
cigarettes_per_day	20	61486949	62486949	cg05609363	61408951	LINC00659	TSS1500	60909316	61900305	1890	1082	0.798203	0.0409607	0.148751	0.0076289	0.00445629	No
cigarettes_per_day	20	61486949	62486949	cg23263057	62949372	-	-	62449449	62918893	838	70	4.67e-10	6.87e-12	0.981111	0.0144352	0.00445349	Yes
cigarettes_per_day	16	89256473	90256473	cg05102794	89167481	ACSF3	Body	88667489	89667386	1859	717	9.92e-10	4.4e-10	0.689441	0.306108	0.00445086	Yes
cigarettes_per_day	15	89443601	90443601	cg13191115	90728140	SEMA4B	TSS200	90228146	91227472	2341	547	0.77678	0.0453415	0.163868	0.00956072	0.00445014	No
cigarettes_per_day	8	26942127	27942127	cg19610383	26485445	DPYSL2	Body	25985483	26984922	3433	136	0.604832	0.0217307	0.356196	0.0127931	0.00444867	No
cigarettes_per_day	16	89256473	90256473	cg06326865	88978463	CBFA2T3	Body|5'UTR	88479046	89477732	1869	358	0.795986	0.056671	0.133403	0.00949329	0.00444762	No
cigarettes_per_day	16	89256473	90256473	cg03841627	88935862	-	-	88453759	89434888	1883	305	0.763814	0.046673	0.174415	0.0106532	0.00444498	No
cigarettes_per_day	15	89443601	90443601	cg21325609	90645961	IDH2	TSS200	90146768	91145960	2296	669	0.7981	0.0473986	0.141649	0.00840798	0.00444407	No
cigarettes_per_day	15	58655050	59655050	cg02073465	59904009	GCNT3	1stExon|5'UTR	59404108	60402791	2279	497	0.75875	0.0278167	0.201603	0.00738658	0.00444373	No
cigarettes_per_day	4	66586288	68391641	cg09734798	68423941	STAP1	TSS1500	67924498	68923828	2524	1269	0.735711	0.0507181	0.195656	0.0134836	0.00443172	No
cigarettes_per_day	16	89256473	90256473	cg07731312	88887321	GALNS	Body	88453759	89387088	1832	254	0.778131	0.0427745	0.165567	0.0090969	0.00443099	No
cigarettes_per_day	16	89256473	90256473	cg07364608	88923516	GALNS|TRAPPC2L	TSS200|1stExon|5'UTR	88453759	89423050	1871	293	0.810085	0.0489329	0.128777	0.00777431	0.00443084	No
cigarettes_per_day	20	61486949	62486949	cg13576946	61158340	C20orf166	Body	60658404	61658210	1702	368	0.810523	0.0339108	0.145072	0.00606512	0.00442915	No
cigarettes_per_day	11	15877044	16877044	cg23024432	17353341	-	-	16853391	17852452	2096	92	0.765676	0.0564881	0.161499	0.0119102	0.00442739	No
cigarettes_per_day	11	15877044	16877044	cg12172612	17352530	NUCB2	Body|ExonBnd	16852672	17852452	2099	95	0.790346	0.0583241	0.136811	0.0100916	0.00442737	No
cigarettes_per_day	20	61486949	62486949	cg09338236	61437135	OGFR|OGFR-AS1	TSS200|Body	60942493	61900305	1844	1082	0.720985	0.0364248	0.226713	0.0114493	0.00442711	No
cigarettes_per_day	16	89256473	90256473	cg16651953	88821292	FAM38A	Body	88327422	89321238	1846	132	0.798429	0.0370496	0.153001	0.00709531	0.00442485	No
cigarettes_per_day	21	40020783	41020783	cg21040814	41518623	DSCAM	Body	41019472	42018556	3125	7	0.684997	0.0313568	0.267004	0.0122181	0.004424	No
cigarettes_per_day	11	46237412	47237412	cg18090634	47530711	CELF1	5'UTR	47031538	48028722	1421	244	0.00213237	0.0459413	0.042028	0.905475	0.00442368	No
cigarettes_per_day	19	3544424	4544424	cg15397788	4560742	-	-	4071311	5060544	1677	691	5.97e-11	7.43e-12	0.885313	0.110267	0.00441968	Yes
cigarettes_per_day	16	89256473	90256473	cg02926769	88942358	CBFA2T3	3'UTR	88453759	89442250	1892	314	0.797022	0.0518453	0.137758	0.00895659	0.00441842	No
cigarettes_per_day	4	66586288	68391641	cg26130622	68411491	CENPC1	TSS1500	67914514	68911041	2473	1284	0.661315	0.0459413	0.269607	0.0187251	0.004412	No
cigarettes_per_day	20	61486949	62486949	cg16570019	61448188	COL9A3	TSS1500	60948490	61948121	1858	1110	0.816853	0.0414753	0.130631	0.00662833	0.0044116	No
cigarettes_per_day	15	89443601	90443601	cg08240126	90631877	IDH2	Body	90132578	91131838	2294	706	0.656504	0.0389734	0.283298	0.0168136	0.00441141	No
cigarettes_per_day	4	2506043	3506043	cg13193606	2408478	ZFYVE28	Body	1947324	2906707	1508	631	1.96e-05	1.38e-05	0.584463	0.411093	0.00441102	No
cigarettes_per_day	8	26942127	27942127	cg11705100	26632139	ADRA1A	Body	26133566	27131744	3254	479	0.696653	0.0306123	0.257034	0.0112902	0.0044105	No
cigarettes_per_day	16	89256473	90256473	cg02867857	88941494	CBFA2T3	3'UTR	88453759	89441123	1889	311	0.802227	0.0500924	0.134855	0.00841615	0.00440965	No
cigarettes_per_day	20	11363500	12363500	cg26060783	10903797	-	-	10403983	11403528	2474	147	0.404993	0.0133194	0.558905	0.0183769	0.0044057	No
cigarettes_per_day	20	61486949	62486949	cg03775628	61455638	COL9A3	Body	60956238	61954675	1847	1121	0.806335	0.0408124	0.141303	0.00714758	0.00440266	No
cigarettes_per_day	7	31833642	32833642	cg23155118	32983012	RP9P	TSS1500	32484235	33482084	2762	1228	0.711819	0.0286814	0.245222	0.00987636	0.00440156	No
cigarettes_per_day	15	77743579	79314046	cg20648497	77365034	TSPAN3	TSS1500	76866785	77865006	1610	309	0.836096	0.0377082	0.116546	0.00525186	0.00439788	No
cigarettes_per_day	9	136002369	137002369	cg02416964	136966816	-	-	136467207	137466680	1935	1263	3.11e-11	0.0478347	6.16e-10	0.947769	0.00439651	Yes
cigarettes_per_day	14	103684737	104684737	cg02980127	105105198	-	-	104606796	105604011	1456	86	0.754527	0.0157048	0.220781	0.00459095	0.00439632	No
cigarettes_per_day	16	89256473	90256473	cg27248474	88991238	CBFA2T3	Body|5'UTR	88491395	89490759	1868	369	0.781661	0.0561733	0.147196	0.0105737	0.00439592	No
cigarettes_per_day	15	58655050	59655050	cg15562790	58509856	-	-	58010117	59009377	2406	760	0.764546	0.0378379	0.184113	0.00910748	0.00439576	No
cigarettes_per_day	16	89256473	90256473	cg05540133	88984237	CBFA2T3	Body|5'UTR	88484311	89484134	1869	364	0.796515	0.0569848	0.132621	0.00948369	0.00439534	No
cigarettes_per_day	15	89443601	90443601	cg06927064	90776918	CIB1|GDPGP1	TSS1500|Body|ExonBnd	90279938	91262087	2197	376	0.793859	0.0401488	0.153822	0.00777503	0.00439517	No
cigarettes_per_day	15	89443601	90443601	cg10084202	90544599	ZNF710	TSS200	90045893	91044408	2232	903	0.775489	0.0466382	0.163642	0.0098371	0.00439408	No
cigarettes_per_day	16	89256473	90256473	cg09807356	88905700	GALNS	Body	88453759	89404038	1852	274	0.781333	0.0444707	0.160662	0.00913995	0.00439382	No
cigarettes_per_day	11	15877044	16877044	cg07361334	17129511	PIK3C2A	Body	16630293	17628053	2096	435	7.13e-07	9.75e-08	0.875741	0.119867	0.00439132	Yes
cigarettes_per_day	15	77743579	79314046	cg03703348	77926766	LINGO1	5'UTR	77428410	78426746	2272	1867	0.766532	0.0321172	0.189043	0.0079164	0.00439053	No
cigarettes_per_day	18	52751725	53751725	cg05095774	52495848	RAB27B	1stExon|5'UTR	51996050	52995612	1762	472	0.710719	0.032805	0.240969	0.0111181	0.0043893	No
cigarettes_per_day	14	103684737	104684737	cg08037115	104837541	-	-	104338258	105337525	1529	479	0.435211	0.011669	0.534411	0.0143244	0.00438395	No
cigarettes_per_day	20	61486949	62486949	cg14519000	61041765	GATA5	Body	60543863	61541028	1695	128	0.777333	0.0342276	0.176299	0.00775843	0.00438204	No
cigarettes_per_day	16	89256473	90256473	cg24956868	88946180	CBFA2T3	Body	88453759	89444677	1895	317	0.772838	0.0514645	0.160624	0.0106918	0.00438074	No
cigarettes_per_day	8	42078059	44222540	cg04153489	41655983	ANK1	TSS1500|Body	41156679	42152547	1985	50	1.76e-08	4.96e-10	0.968349	0.0272714	0.00437917	Yes
cigarettes_per_day	2	60218347	61218347	cg24053619	61293272	KIAA1841	TSS200|5'UTR	60797896	61792342	1705	732	0.0748545	0.00148329	0.901429	0.017858	0.0043755	No
cigarettes_per_day	16	89256473	90256473	cg26591221	88942335	CBFA2T3	3'UTR	88453759	89442250	1892	314	0.798221	0.0519234	0.1366	0.00888126	0.00437447	No
cigarettes_per_day	20	30554702	31554702	cg11035100	31870935	C20orf114	TSS200	31371677	32369354	1266	339	0.847957	0.0291828	0.114548	0.00393784	0.00437419	No
cigarettes_per_day	18	52751725	53751725	cg06220415	52548626	RAB27B	Body	52049952	53047511	1727	508	0.818121	0.0380964	0.133211	0.00619868	0.00437282	No
cigarettes_per_day	11	46237412	47237412	cg22070650	47293792	MADD|LOC101928943	TSS200|5'UTR	46794848	47793261	1318	446	0.000921305	0.0312047	0.0276313	0.935871	0.00437162	No
cigarettes_per_day	3	157691316	158691316	cg13614628	158888271	IQCJ|IQCJ-SCHIP1	Body	158388394	159383912	1980	833	0.804623	0.0461877	0.13696	0.00785753	0.00437157	No
cigarettes_per_day	1	154048521	155048521	cg02246692	153747542	SLC27A3	TSS1500	153247756	154247254	1285	203	0.283076	0.0041156	0.69829	0.010148	0.00437087	No
cigarettes_per_day	11	112936072	113936072	cg16539994	112450750	-	-	111953922	112950192	2117	27	3.55e-06	1.29e-07	0.960845	0.0347818	0.00436983	Yes
cigarettes_per_day	16	89256473	90256473	cg18483113	88933295	PABPN1L	TSS1500	88453759	89432276	1881	303	0.780665	0.0475621	0.157794	0.00960924	0.00436948	No
cigarettes_per_day	4	66586288	68391641	cg17130902	68434598	STAP1	Body	67935606	68934515	2534	1246	0.636525	0.0432788	0.295725	0.0201027	0.00436877	No
cigarettes_per_day	19	3544424	4544424	cg15746870	4689573	DPP9	Body	4189963	5189297	1860	615	0.798894	0.0436307	0.145184	0.00792471	0.00436665	No
cigarettes_per_day	14	103684737	104684737	cg16688466	103443987	CDC42BPB	Body	102944033	103943140	1657	641	0.82534	0.043541	0.120406	0.00634766	0.00436515	No
cigarettes_per_day	16	89256473	90256473	cg01502457	88934475	PABPN1L	TSS1500	88453759	89432276	1881	303	0.523561	0.031898	0.414902	0.0252736	0.0043651	No
cigarettes_per_day	21	40020783	41020783	cg27046101	39675305	-	-	39175467	40174595	2082	303	0.687422	0.0138679	0.28853	0.00581637	0.00436411	No
cigarettes_per_day	14	103684737	104684737	cg14474150	103433374	CDC42BPB	Body	102934339	103931879	1647	622	0.807405	0.0424299	0.138526	0.00727529	0.00436401	No
cigarettes_per_day	2	147872720	148872720	cg08248943	147628815	-	-	147129176	148127553	1172	288	0.847377	0.0566026	0.0859222	0.00573502	0.00436358	No
cigarettes_per_day	15	77743579	79314046	cg12068969	77362720	TSPAN3	Body	76862887	77862610	1603	295	0.810229	0.0364973	0.142497	0.0064145	0.00436181	No
cigarettes_per_day	16	89256473	90256473	cg26515389	89115544	-	-	88616392	89615453	1957	640	0.0282469	0.00907097	0.725385	0.232939	0.00435826	Yes
cigarettes_per_day	15	77743579	79314046	cg05390694	79724044	KIAA1024	TSS1500	79224683	80223605	2845	184	0.674886	0.0438452	0.260022	0.0168885	0.00435807	No
cigarettes_per_day	15	89443601	90443601	cg08824488	90644126	IDH2	TSS1500|Body|5'UTR	90144851	91143909	2288	672	0.790782	0.0469471	0.149069	0.00884553	0.00435634	No
cigarettes_per_day	16	89256473	90256473	cg10131891	89019464	CBFA2T3	Body	88520027	89518942	1876	403	0.768321	0.0542897	0.161618	0.0114156	0.00435619	No
cigarettes_per_day	20	61486949	62486949	cg04782644	61266913	-	-	60768185	61766580	1827	734	0.80595	0.0420669	0.140308	0.0073191	0.00435569	No
cigarettes_per_day	14	103684737	104684737	cg16338046	103262275	TRAF3	5'UTR	102763080	103761140	1515	244	0.835746	0.0412956	0.113023	0.00558027	0.00435538	No
cigarettes_per_day	20	61486949	62486949	cg06145073	62795035	MYT1	TSS1500	62295241	62918893	1286	518	0.834717	0.0228982	0.134349	0.00368116	0.00435387	No
cigarettes_per_day	16	89256473	90256473	cg07766916	88853845	-	-	88354354	89352678	1883	196	0.775261	0.0404021	0.171072	0.00891094	0.00435347	No
cigarettes_per_day	8	64104218	65104218	cg01926906	65499701	-	-	64999813	65998924	1602	177	0.797556	0.0296794	0.162373	0.00603801	0.00435332	No
cigarettes_per_day	20	61486949	62486949	cg02585563	62599105	ZNF512B	Body	62099220	62918893	1672	904	0.0217595	0.000694366	0.943102	0.0300908	0.00435327	No
cigarettes_per_day	2	147872720	148872720	cg22006654	147392599	-	-	146893190	147891989	1140	39	0.787785	0.053361	0.144704	0.00979727	0.00435274	No
cigarettes_per_day	7	31833642	32833642	cg12056646	32982914	RP9P	TSS200	32484235	33482084	2762	1228	0.714609	0.0287938	0.24248	0.00976592	0.00435154	No
cigarettes_per_day	16	89256473	90256473	cg10385048	88896985	GALNS	Body	88453759	89396403	1844	266	0.800259	0.0447364	0.142682	0.00797191	0.0043508	No
cigarettes_per_day	16	69052215	70052215	cg19626060	70427737	ST3GAL2	Body	69927947	70927078	867	196	0.842262	0.114512	0.0342268	0.00464904	0.00435012	No
cigarettes_per_day	18	61625063	62625063	cg16583375	61254480	SERPINB13	TSS200	60754708	61752302	2237	301	0.747327	0.0587995	0.175705	0.0138201	0.00434795	No
cigarettes_per_day	16	89256473	90256473	cg05953373	89023633	CBFA2T3	Body	88523815	89523481	1879	410	0.734568	0.0520153	0.195248	0.0138213	0.00434704	No
cigarettes_per_day	14	103684737	104684737	cg27490559	103217562	-	-	102718419	103717242	1454	112	0.842547	0.0415343	0.106335	0.00523754	0.00434598	No
cigarettes_per_day	16	89256473	90256473	cg01554970	88941173	-	-	88453759	89441123	1889	311	0.785013	0.0490175	0.15213	0.0094949	0.00434444	No
cigarettes_per_day	1	175493820	176493820	cg13916098	175166681	-	-	174666752	175666677	2083	389	0.0117779	0.00452396	0.707576	0.271779	0.00434364	Yes
cigarettes_per_day	18	52751725	53751725	cg07537739	53446528	-	-	52948943	53945198	1619	1237	0.00252712	0.0371218	0.0609339	0.895074	0.00434356	No
cigarettes_per_day	4	2506043	3506043	cg16732475	2245035	HAUS3|POLN	TSS1500	1745152	2745028	1311	401	0.00360577	4.07e-05	0.98093	0.0110804	0.00434339	No
cigarettes_per_day	15	77743579	79314046	cg15325982	77703520	PEAK1	5'UTR	77203650	78203347	1918	1248	0.616526	0.0294439	0.333754	0.015935	0.00434073	No
cigarettes_per_day	16	89256473	90256473	cg01366670	89004378	CBFA2T3	Body|5'UTR	88506358	89502822	1872	379	0.788743	0.0569591	0.139862	0.0100958	0.00433946	No
cigarettes_per_day	16	89256473	90256473	cg07067448	88804717	FAM38A	Body	88327422	89304656	1821	107	0.812773	0.0322188	0.14493	0.0057408	0.00433689	No
cigarettes_per_day	16	89256473	90256473	cg13437293	88924799	GALNS|TRAPPC2L	TSS1500|Body	88453759	89423050	1871	293	0.785467	0.0474458	0.153484	0.00926681	0.00433652	No
cigarettes_per_day	15	89443601	90443601	cg27641268	89723899	ABHD2	Body	89223930	90223546	2113	1660	0.000165831	0.00153977	0.0966402	0.897318	0.00433642	Yes
cigarettes_per_day	14	103684737	104684737	cg25017060	103389017	AMN	1stExon|5'UTR	102889098	103888324	1629	531	0.818274	0.0392427	0.131829	0.00631791	0.00433619	No
cigarettes_per_day	15	58655050	59655050	cg07597071	58638577	-	-	58138675	59138270	2341	1002	0.773582	0.0509674	0.160543	0.0105731	0.00433401	No
cigarettes_per_day	14	103684737	104684737	cg03508395	104928811	-	-	104429821	105424782	1485	335	0.165665	0.00353669	0.809194	0.0172707	0.00433291	No
cigarettes_per_day	1	175493820	176493820	cg19483307	175359280	TNR	Body	174861102	175858912	2218	735	0.78171	0.0464681	0.158096	0.00939353	0.00433276	No
cigarettes_per_day	15	89443601	90443601	cg01087294	90456194	C15orf38	1stExon|5'UTR	89956268	90955177	2118	1019	0.799609	0.0506411	0.136761	0.00865706	0.00433159	No
cigarettes_per_day	4	66586288	68391641	cg11776809	68411397	CENPC1	TSS200	67911404	68911041	2474	1285	0.625293	0.043446	0.305694	0.0212356	0.00433119	No
cigarettes_per_day	15	89443601	90443601	cg22460443	90610983	ZNF710	Body	90111203	91110711	2283	748	0.751871	0.0446352	0.188007	0.0111568	0.00433064	No
cigarettes_per_day	16	89256473	90256473	cg04587581	88933182	PABPN1L	TSS200	88453759	89432276	1881	303	0.770962	0.046971	0.167534	0.0102027	0.00433021	No
cigarettes_per_day	2	62210608	63210608	cg06313468	61997795	-	-	61498038	62497432	1739	319	0.762181	0.0161652	0.212816	0.00450932	0.00432858	No
cigarettes_per_day	18	52751725	53751725	cg18871437	52284049	-	-	51784064	52783810	2033	88	0.762995	0.0271959	0.198414	0.00706786	0.00432673	No
cigarettes_per_day	16	89256473	90256473	cg08317738	89034292	CBFA2T3	Body	88547930	89533516	1864	421	0.801167	0.0472012	0.139115	0.00819169	0.00432573	No
cigarettes_per_day	9	136002369	137002369	cg13634507	135825037	GFI1B	5'UTR	135326140	136319068	2350	994	3.57e-05	1.1e-06	0.965974	0.0296636	0.00432542	No
cigarettes_per_day	14	103684737	104684737	cg16334456	103436635	CDC42BPB	Body	102937241	103935966	1649	627	0.804106	0.0422986	0.141814	0.00745557	0.00432516	No
cigarettes_per_day	14	103684737	104684737	cg01759155	103388797	AMN	TSS200	102889098	103888324	1629	531	0.768383	0.03685	0.181731	0.00871111	0.00432449	No
cigarettes_per_day	16	89256473	90256473	cg08083427	88908622	GALNS	Body	88453759	89408482	1857	279	0.778975	0.044948	0.162388	0.00936567	0.00432397	No
cigarettes_per_day	14	103684737	104684737	cg09940677	103415458	CDC42BPB	Body	102918249	103915225	1624	581	0.850525	0.0411656	0.0991899	0.00479649	0.00432337	No
cigarettes_per_day	8	26942127	27942127	cg00718883	26493115	DPYSL2	Body	25993626	26993004	3445	175	0.462812	0.0169192	0.497754	0.0181923	0.00432245	No
cigarettes_per_day	2	147872720	148872720	cg11507161	147636852	-	-	147136978	148136705	1175	297	0.846501	0.0563769	0.0870118	0.00579065	0.00431924	No
cigarettes_per_day	4	66586288	68391641	cg06916609	68538299	UBA6	Body	68038323	69037498	2576	1000	0.776577	0.0373508	0.173418	0.00833649	0.00431807	No
cigarettes_per_day	4	66586288	68391641	cg16400896	68422645	-	-	67922716	68922424	2523	1272	0.705143	0.0491409	0.225675	0.0157228	0.00431796	No
cigarettes_per_day	18	52751725	53751725	cg10170707	52405283	-	-	51905800	52904858	1949	384	0.814402	0.0388521	0.13595	0.00648138	0.00431473	No
cigarettes_per_day	15	89443601	90443601	cg06522913	90630711	IDH2	Body	90132578	91130649	2288	706	0.728021	0.0432044	0.211889	0.0125703	0.00431457	No
cigarettes_per_day	15	89443601	90443601	cg00119770	90625971	-	-	90126121	91125487	2281	716	0.781823	0.0463752	0.158112	0.0093744	0.00431452	No
cigarettes_per_day	16	89256473	90256473	cg02167055	89019403	CBFA2T3	Body	88520027	89518942	1876	403	0.686101	0.0484801	0.243878	0.0172281	0.00431288	No
cigarettes_per_day	15	77743579	79314046	cg15814399	78007191	LINGO1	5'UTR	77507674	78506904	2313	2025	0.662581	0.031211	0.288318	0.013577	0.00431232	No
cigarettes_per_day	1	35091626	36091626	cg13453228	34925972	-	-	34430533	35425742	2119	561	4.07e-55	9.4e-57	0.973212	0.0224757	0.00431217	Yes
cigarettes_per_day	20	11363500	12363500	cg12139813	11906458	BTBD3	3'UTR	11406961	12406444	2332	2218	0.00325235	0.0136769	0.188034	0.790724	0.00431214	No
cigarettes_per_day	16	89256473	90256473	cg10370872	88970457	CBFA2T3	Body|5'UTR	88471128	89469890	1870	350	0.782177	0.0553965	0.147663	0.0104537	0.00431048	No
cigarettes_per_day	2	147872720	148872720	cg01578583	147417913	-	-	146918336	147917481	1156	92	0.847976	0.0574382	0.0845554	0.0057231	0.00430683	No
cigarettes_per_day	20	61486949	62486949	cg24999924	61428215	C20orf20	Body	60928853	61900305	1852	1082	0.801418	0.0406804	0.14618	0.00741586	0.00430579	No
cigarettes_per_day	4	66586288	68391641	cg27634130	68687131	TMPRSS11D	3'UTR	68187167	69186327	2474	640	0.593538	0.0258807	0.360558	0.0157175	0.00430514	No
cigarettes_per_day	4	66586288	68391641	cg14742341	68563317	UBA6	Body	68063524	69062217	2548	907	0.7173	0.0331819	0.234377	0.0108378	0.00430368	No
cigarettes_per_day	20	61486949	62486949	cg20331689	61447729	COL9A3	TSS1500	60948003	61947693	1856	1106	0.800661	0.0406226	0.146963	0.00745203	0.00430229	No
cigarettes_per_day	20	61486949	62486949	cg20997165	61296949	SLCO4A1-AS1|SLCO4A1	Body	60797668	61796621	1809	793	0.816333	0.0429197	0.129634	0.00681136	0.00430179	No
cigarettes_per_day	7	31833642	32833642	cg11554507	31380572	NEUROD6	TSS200	30880628	31878697	2417	93	1.03e-52	2.52e-54	0.971881	0.0238183	0.00430067	Yes
cigarettes_per_day	18	61625063	62625063	cg15959301	61450975	SERPINB7	Body	60952416	61949894	2251	664	0.000374231	1.43e-05	0.958741	0.03657	0.00430055	Yes
cigarettes_per_day	18	52751725	53751725	cg06008205	52409501	-	-	51909615	52908326	1944	394	0.821594	0.0391113	0.128868	0.00613037	0.00429635	No
cigarettes_per_day	16	89256473	90256473	cg24732734	89006107	LOC100129697|CBFA2T3	TSS1500|Body|5'UTR	88506358	89502822	1872	379	0.782976	0.0565427	0.145672	0.0105154	0.00429393	No
cigarettes_per_day	21	40020783	41020783	cg08961621	39644244	KCNJ15	TSS200|5'UTR	39144965	40139707	2056	223	0.000135119	2.6e-06	0.976767	0.0188021	0.00429354	No
cigarettes_per_day	7	31833642	32833642	cg10048706	31380650	NEUROD6	TSS200	30880730	31878697	2415	93	1.1e-42	2.7e-44	0.971901	0.0238056	0.00429345	Yes
cigarettes_per_day	20	61486949	62486949	cg08069556	61436009	OGFR|OGFR-AS1	TSS200|Body	60936968	61900305	1845	1082	0.805165	0.0407215	0.142612	0.00720838	0.00429253	No
cigarettes_per_day	2	60218347	61218347	cg02739593	60880222	-	-	60380716	61380088	1696	1475	0.0437171	0.0156345	0.689703	0.246654	0.0042912	No
cigarettes_per_day	16	89256473	90256473	cg04606653	88975851	CBFA2T3	Body|5'UTR	88475940	89474260	1871	355	0.784141	0.0557156	0.145519	0.0103353	0.00428929	No
cigarettes_per_day	16	89256473	90256473	cg27245147	88763611	RNF166	3'UTR	88296825	89262657	1719	4	0.818443	0.0315821	0.140277	0.00540874	0.00428835	No
cigarettes_per_day	3	157691316	158691316	cg02162900	158918327	IQCJ|IQCJ-SCHIP1	Body	158418720	159417527	1886	726	3.44e-07	1.61e-08	0.95131	0.0444011	0.00428806	Yes
cigarettes_per_day	14	103684737	104684737	cg24810305	103389022	AMN	1stExon|5'UTR	102889098	103888324	1629	531	0.741819	0.0355761	0.20833	0.00998679	0.00428763	No
cigarettes_per_day	15	89443601	90443601	cg00386279	90588059	ZNF710	5'UTR	90089774	91086868	2345	850	0.767628	0.0459761	0.171822	0.0102868	0.00428683	No
cigarettes_per_day	15	77743579	79314046	cg15189715	79723173	-	-	79223445	80222838	2842	185	0.759364	0.04925	0.175709	0.0113917	0.00428478	No
cigarettes_per_day	16	89256473	90256473	cg07196216	89022688	CBFA2T3	Body	88523815	89521860	1874	405	0.682363	0.048295	0.247541	0.0175157	0.00428445	No
cigarettes_per_day	15	89443601	90443601	cg14256586	90506982	-	-	90007590	91006295	2189	952	0.739945	0.0450021	0.19869	0.0120797	0.00428401	No
cigarettes_per_day	2	147872720	148872720	cg07189919	147572730	-	-	147076161	148072232	1153	221	0.847836	0.0567367	0.0854307	0.00571268	0.00428351	No
cigarettes_per_day	11	112936072	113936072	cg03885090	114421926	NXPE1	5'UTR	113928107	114921568	2280	5	0.00646643	0.000261875	0.9505	0.0384888	0.00428317	No
cigarettes_per_day	19	3544424	4544424	cg19017185	4199797	ANKRD24	Body	3708195	4698099	1340	1127	0.00451159	0.0579158	0.0674486	0.865841	0.00428285	No
cigarettes_per_day	16	89256473	90256473	cg10155891	88941576	CBFA2T3	3'UTR	88453759	89441123	1889	311	0.80237	0.0501013	0.134833	0.00841491	0.00428044	No
cigarettes_per_day	19	3544424	4544424	cg15605918	3501056	DOHH	TSS200|TSS1500	3003140	4000906	1383	566	0.778833	0.0397015	0.168596	0.00859002	0.00427941	No
cigarettes_per_day	16	89256473	90256473	cg09928027	88945708	CBFA2T3	Body	88453759	89444677	1895	317	0.775775	0.05166	0.157784	0.0105028	0.00427882	No
cigarettes_per_day	15	77743579	79314046	cg06044593	78107161	LINGO1	5'UTR	77608747	78606913	2482	2316	5.06e-10	1.85e-10	0.729147	0.266574	0.00427807	Yes
cigarettes_per_day	14	103684737	104684737	cg18924331	105173681	INF2	Body	104673856	105671418	1410	13	0.756586	0.015562	0.219074	0.00450179	0.00427656	No
cigarettes_per_day	14	103684737	104684737	cg01927550	103336789	TRAF3	Body	102838896	103836629	1581	417	0.825174	0.0389666	0.125655	0.00592943	0.00427524	No
cigarettes_per_day	21	40020783	41020783	cg00876168	41238156	PCP4	TSS1500	40738620	41737869	3063	827	0.707793	0.033495	0.242946	0.0114927	0.00427395	No
cigarettes_per_day	16	89256473	90256473	cg08688816	88947068	CBFA2T3	Body	88453759	89446967	1898	320	0.779383	0.0523587	0.153666	0.010319	0.0042736	No
cigarettes_per_day	20	30554702	31554702	cg03711125	31998179	SNTA1	Body	31498819	32497448	1213	94	0.867868	0.0225347	0.102663	0.00266142	0.00427306	No
cigarettes_per_day	20	61486949	62486949	cg18172310	61354132	NTSR1	Body	60854994	61853343	1848	922	0.80902	0.0426747	0.136819	0.00721275	0.00427292	No
cigarettes_per_day	20	61486949	62486949	cg15473411	61438182	OGFR	Body	60942493	61900305	1844	1082	0.809358	0.0408894	0.13849	0.00699234	0.00427082	No
cigarettes_per_day	15	89443601	90443601	cg06220383	90850261	-	-	90350619	91350167	2223	189	0.789443	0.0379519	0.160621	0.00771746	0.00426627	No
cigarettes_per_day	15	58655050	59655050	cg08175639	58559334	-	-	58059424	59058893	2394	853	0.78484	0.0425601	0.159679	0.00865478	0.00426585	No
cigarettes_per_day	4	2506043	3506043	cg05029983	2068254	NAT8L	3'UTR	1570070	2568004	1366	89	0.220965	0.00251573	0.763565	0.00868908	0.00426583	No
cigarettes_per_day	8	42078059	44222540	cg27498387	41655789	ANK1	TSS1500|Body	41155934	42152547	1986	50	0.0182247	0.000513484	0.950229	0.0267686	0.00426414	Yes
cigarettes_per_day	7	31833642	32833642	cg03535916	31380539	NEUROD6	TSS200	30880628	31878697	2417	93	2.5e-44	6.14e-46	0.971917	0.0238192	0.00426408	Yes
cigarettes_per_day	11	112936072	113936072	cg07030704	112792759	-	-	112292984	113291239	2154	631	0.76339	0.0559156	0.164396	0.0120371	0.00426203	No
cigarettes_per_day	4	66586288	68391641	cg11553919	68604257	GNRHR	3'UTR	68104313	69103944	2540	822	0.047407	0.00215757	0.904993	0.0411835	0.00425896	No
cigarettes_per_day	15	58655050	59655050	cg12031962	58353849	ALDH1A2	Body	57854510	58853793	2578	507	1.47e-45	3.7e-47	0.971283	0.0244579	0.00425884	Yes
cigarettes_per_day	14	103684737	104684737	cg19782190	103487004	CDC42BPB	Body	102987539	103986255	1638	726	0.198582	0.010589	0.74676	0.0398153	0.00425418	No
cigarettes_per_day	15	77743579	79314046	cg19165854	79725126	KIAA1024	5'UTR	79225291	80225094	2846	182	0.722569	0.0469435	0.212437	0.0137972	0.00425315	No
cigarettes_per_day	19	40853107	41853107	cg10166160	40429988	FCGBP	Body	39931031	40929553	1987	93	0.7671	0.0221337	0.200727	0.00578748	0.00425202	No
cigarettes_per_day	20	61486949	62486949	cg13283635	61450653	COL9A3	Body	60950748	61950071	1855	1115	0.807883	0.0408491	0.139945	0.00707179	0.00425182	No
cigarettes_per_day	16	89256473	90256473	cg04469016	88976453	CBFA2T3	Body|5'UTR	88476586	89476302	1870	356	0.78795	0.0560411	0.141685	0.0100728	0.00425105	No
cigarettes_per_day	7	49839609	50839609	cg01425837	51319004	COBL	Body	50819395	51818998	2210	42	0.712385	0.0225029	0.252879	0.00798371	0.00425033	No
cigarettes_per_day	15	77743579	79314046	cg06713616	77713113	HMG20A|PEAK1	TSS1500|1stExon|5'UTR	77214913	78212705	1966	1310	0.794354	0.0381499	0.155769	0.00747677	0.00424985	No
cigarettes_per_day	20	61486949	62486949	cg13929898	62586279	UCKL1|UCKL1-AS1	Body	62087683	62918893	1690	922	8.75e-12	2.81e-13	0.964765	0.0309858	0.00424956	Yes
cigarettes_per_day	15	77743579	79314046	cg24558483	79756343	KIAA1024	Body	79256471	80256256	2835	116	0.740206	0.0468542	0.196272	0.0124195	0.00424886	No
cigarettes_per_day	20	61486949	62486949	cg20163335	61309524	-	-	60810432	61809230	1822	818	0.768414	0.0404375	0.17756	0.00933976	0.00424867	No
cigarettes_per_day	7	31833642	32833642	cg10760539	31505908	-	-	31006717	32005833	2608	414	0.0185861	0.000560341	0.948028	0.0285772	0.00424789	No
cigarettes_per_day	16	89256473	90256473	cg02059317	89024511	CBFA2T3	Body	88524565	89523790	1877	411	0.790956	0.0556497	0.139348	0.00979997	0.00424643	No
cigarettes_per_day	15	89443601	90443601	cg00225587	90626648	-	-	90127065	91125487	2280	715	0.784677	0.0465424	0.155326	0.00920878	0.0042457	No
cigarettes_per_day	21	40020783	41020783	cg24926355	40018791	ERG	Body|5'UTR	39519179	40517875	2617	1462	0.689056	0.0429637	0.248262	0.0154753	0.00424377	No
cigarettes_per_day	18	61625063	62625063	cg00049545	61260315	SERPINB13	Body	60760459	61758994	2221	307	0.761632	0.0444962	0.179166	0.010463	0.004243	No
cigarettes_per_day	3	157691316	158691316	cg06940847	158459500	-	-	157959530	158959390	2597	2088	0.00185199	0.0659128	0.0253619	0.902632	0.00424123	No
cigarettes_per_day	1	154048521	155048521	cg01373552	153602193	S100A13|S100A1	TSS1500|5'UTR	153102461	154102171	1496	40	0.000762019	1.26e-05	0.978798	0.0161866	0.00424038	No
cigarettes_per_day	18	52751725	53751725	cg08283573	53858576	-	-	53360558	54355792	1766	820	0.166274	0.0377701	0.645167	0.146549	0.00424029	No
cigarettes_per_day	21	40020783	41020783	cg25197646	41280535	PCP4	Body	40780560	41779746	3076	747	0.764549	0.0357081	0.186785	0.00871949	0.00423858	No
cigarettes_per_day	16	89256473	90256473	cg05350938	88894378	GALNS	Body	88453759	89392315	1839	261	0.801064	0.0446233	0.142162	0.00791489	0.00423564	No
cigarettes_per_day	15	89443601	90443601	cg15801104	90657536	-	-	90158180	91156417	2315	652	0.741783	0.0441637	0.198033	0.0117861	0.00423497	No
cigarettes_per_day	7	49839609	50839609	cg23002857	51046610	-	-	50546764	51546287	2260	877	3.97e-05	1.14e-06	0.967899	0.0278288	0.00423107	No
cigarettes_per_day	2	147872720	148872720	cg23372375	147783304	-	-	147285915	148282638	1231	493	0.835613	0.0574225	0.0961333	0.00660196	0.00422941	No
cigarettes_per_day	16	89256473	90256473	cg05354904	88994375	CBFA2T3	Body|5'UTR	88494976	89494331	1868	373	0.784064	0.0565111	0.144767	0.0104298	0.00422866	No
cigarettes_per_day	16	89256473	90256473	cg07027457	89025522	CBFA2T3	Body	88526421	89524923	1876	412	0.795246	0.0555311	0.135534	0.00945998	0.00422844	No
cigarettes_per_day	2	147872720	148872720	cg18328843	147611656	-	-	147113431	148111010	1157	261	0.858791	0.0573498	0.0746503	0.00498089	0.00422757	No
cigarettes_per_day	15	89443601	90443601	cg09234378	90455792	C15orf38	Body	89956004	90955177	2119	1020	0.644965	0.0408637	0.291481	0.0184634	0.00422677	No
cigarettes_per_day	14	103684737	104684737	cg11384750	103430786	CDC42BPB	Body	102930814	103930564	1650	619	0.822177	0.0432203	0.123869	0.00650733	0.00422654	No
cigarettes_per_day	11	43167625	44167625	cg25919123	44341831	-	-	43843051	44841543	2289	919	0.748552	0.0521135	0.182413	0.0126952	0.0042264	No
cigarettes_per_day	15	89443601	90443601	cg19872233	90905465	-	-	90406537	91404791	2264	99	0.753695	0.0361903	0.19646	0.00942923	0.00422586	No
cigarettes_per_day	11	46237412	47237412	cg20787663	45757906	-	-	45257966	46257757	1537	17	0.833229	0.0299697	0.127977	0.00459887	0.00422526	No
cigarettes_per_day	9	136002369	137002369	cg23136853	137176075	-	-	136676261	137675994	1931	817	0.0572412	0.000812422	0.924604	0.0131187	0.00422364	No
cigarettes_per_day	16	89256473	90256473	cg02461502	88941821	CBFA2T3	3'UTR	88453759	89441123	1889	311	0.784358	0.0489766	0.152899	0.00954306	0.00422338	No
cigarettes_per_day	16	89256473	90256473	cg02512021	88966376	CBFA2T3	Body	88466879	89466307	1876	348	0.796847	0.056403	0.13311	0.00941765	0.00422224	No
cigarettes_per_day	8	26942127	27942127	cg06246668	26712348	ADRA1A	Body	26212580	27212276	3282	611	0.693778	0.0549315	0.228946	0.0181231	0.00422202	No
cigarettes_per_day	20	11363500	12363500	cg19091176	11212622	-	-	10715404	11712152	2513	812	0.653395	0.0165082	0.317849	0.0080263	0.00422132	No
cigarettes_per_day	14	103684737	104684737	cg18358952	103468050	CDC42BPB	Body	102968582	103967929	1655	693	0.819967	0.0434892	0.125663	0.00666069	0.00421991	No
cigarettes_per_day	8	64104218	65104218	cg01377006	65492727	BHLHE22	TSS200	64992908	65992696	1591	186	0.801471	0.0304654	0.157848	0.00599586	0.00421949	No
cigarettes_per_day	20	61486949	62486949	cg17111837	62669757	NCRNA00176	Body	62171507	62918893	1570	802	0.815393	0.0245495	0.15129	0.00455076	0.00421689	No
cigarettes_per_day	1	154048521	155048521	cg16198905	153609060	CHTOP	ExonBnd|5'UTR	153109392	154107936	1486	46	1.37e-11	2.25e-13	0.979628	0.0161557	0.00421678	Yes
cigarettes_per_day	15	77743579	79314046	cg08316831	77749559	HMG20A	5'UTR	77249658	78247312	2005	1407	0.794161	0.0358523	0.158614	0.0071564	0.00421579	No
cigarettes_per_day	20	61486949	62486949	cg05719976	61332041	-	-	60832067	61831511	1843	876	0.792449	0.0419051	0.153328	0.00810383	0.00421456	No
cigarettes_per_day	16	89256473	90256473	cg07443485	88878469	APRT	TSS200	88378553	89378219	1833	240	0.813754	0.0430487	0.132006	0.00697906	0.0042122	No
cigarettes_per_day	20	61486949	62486949	cg23280890	61146511	MIR1-1HG|C20orf166-AS1	TSS1500|Body	60648273	61646108	1671	332	0.829875	0.034599	0.126063	0.00525157	0.00421124	No
cigarettes_per_day	15	77743579	79314046	cg25876975	77363192	TSPAN3	Body	76863540	77863190	1606	300	0.771637	0.034768	0.181224	0.00816127	0.0042101	No
cigarettes_per_day	19	40853107	41853107	cg00921609	42101873	-	-	41601896	42594894	1304	362	0.714953	0.0262058	0.245633	0.00899918	0.00420927	No
cigarettes_per_day	9	136002369	137002369	cg23738286	137012380	WDR5	Body	136515297	137512034	1885	1139	0.415621	0.00875847	0.559625	0.0117889	0.00420603	No
cigarettes_per_day	18	61625063	62625063	cg26385283	61616718	HMSD	5'UTR	61116750	62116563	2379	1060	0.000503252	0.00122912	0.288776	0.705286	0.00420553	No
cigarettes_per_day	15	89443601	90443601	cg04429431	90818945	-	-	90319095	91318730	2142	267	0.762118	0.0376727	0.186778	0.00922852	0.00420342	No
cigarettes_per_day	15	77743579	79314046	cg13185961	78052731	LINGO1	5'UTR	77552944	78552562	2407	2176	0.776403	0.0721339	0.134746	0.0125147	0.00420228	No
cigarettes_per_day	16	89256473	90256473	cg19317974	88772973	RNF166|CTU2	TSS200|1stExon	88296825	89269178	1726	11	0.779856	0.0301147	0.178923	0.00690503	0.00420146	No
cigarettes_per_day	16	89256473	90256473	cg27424853	89167154	ACSF3	Body	88667489	89666961	1857	715	1.59e-21	7.06e-22	0.689633	0.306167	0.00420072	Yes
cigarettes_per_day	2	147872720	148872720	cg08865524	147759520	-	-	147259586	148259029	1202	452	0.820971	0.0562212	0.111009	0.00759785	0.00420037	No
cigarettes_per_day	1	35091626	36091626	cg09603030	34594384	CSMD2	Body	34094436	35093836	2165	7	0.701577	0.0212853	0.264908	0.00803292	0.00419689	No
cigarettes_per_day	15	58655050	59655050	cg27405128	58540402	-	-	58040641	59040243	2400	821	0.731777	0.0382393	0.214578	0.0112087	0.00419683	No
cigarettes_per_day	16	89256473	90256473	cg02669544	88884315	GALNS	Body	88384638	89383725	1826	245	0.756472	0.0399944	0.189332	0.0100057	0.00419676	No
cigarettes_per_day	8	26942127	27942127	cg09714127	26722875	ADRA1A	1stExon|5'UTR	26223458	27220310	3278	620	0.308051	0.0496672	0.549495	0.0885913	0.00419616	No
cigarettes_per_day	16	89256473	90256473	cg18728527	88832065	PIEZO1	Body	88332479	89331987	1871	165	0.772375	0.0397002	0.174752	0.00897807	0.00419545	No
cigarettes_per_day	14	103684737	104684737	cg07508588	103398439	-	-	102898858	103898313	1630	550	0.824603	0.0396258	0.125547	0.0060289	0.00419501	No
cigarettes_per_day	16	89256473	90256473	cg00153919	88859944	-	-	88359992	89359421	1875	205	0.760613	0.0397155	0.185781	0.00969638	0.00419393	No
cigarettes_per_day	15	89443601	90443601	cg00026553	90562839	ZNF710	5'UTR	90063949	91062280	2271	866	0.770941	0.0459924	0.168807	0.0100664	0.00419361	No
cigarettes_per_day	9	136002369	137002369	cg18252275	137231820	RXRA	Body	136731882	137721494	1896	673	0.102726	0.00142722	0.87944	0.0122143	0.00419256	No
cigarettes_per_day	20	30554702	31554702	cg17884201	31823372	PLUNC	TSS1500	31323919	32322939	1280	405	0.843115	0.0568465	0.0897972	0.00605033	0.00419121	No
cigarettes_per_day	11	43167625	44167625	cg10374009	44341361	-	-	43843051	44841252	2287	919	0.718611	0.0500229	0.212395	0.0147807	0.00419054	No
cigarettes_per_day	20	61486949	62486949	cg07704824	60996158	C20orf151	5'UTR	60497094	61495984	1657	39	0.82072	0.0347717	0.13462	0.00569929	0.00418926	No
cigarettes_per_day	19	40853107	41853107	cg17499324	40422963	FCGBP	Body	39923028	40922606	1996	89	0.763142	0.022039	0.204722	0.00590804	0.00418874	No
cigarettes_per_day	16	89256473	90256473	cg06832898	89033785	CBFA2T3	Body	88547930	89533516	1864	421	0.804313	0.0473866	0.136098	0.00801407	0.00418847	No
cigarettes_per_day	16	89256473	90256473	cg25748116	88949579	CBFA2T3	Body	88453759	89449546	1900	322	0.792395	0.0536509	0.140274	0.00949339	0.0041872	No
cigarettes_per_day	4	2506043	3506043	cg01417823	3494582	DOK7	Body|3'UTR	2994848	3844008	1627	1242	0.00273061	0.0247114	0.0963583	0.872016	0.00418392	No
cigarettes_per_day	1	154048521	155048521	cg09692431	153950286	JTB	1stExon|5'UTR	153450379	154446198	1347	718	0.841115	0.0207687	0.13071	0.00322328	0.00418357	No
cigarettes_per_day	16	89256473	90256473	cg08875273	88966346	CBFA2T3	Body	88466367	89466307	1877	348	0.780836	0.0552716	0.149159	0.0105541	0.0041799	No
cigarettes_per_day	11	46237412	47237412	cg12256070	45820489	-	-	45320727	46313644	1453	71	0.832365	0.0305921	0.12816	0.0047061	0.00417735	No
cigarettes_per_day	14	103684737	104684737	cg14003974	103497991	CDC42BPB	Body	103001826	103997525	1627	746	0.829458	0.0499306	0.109828	0.0066071	0.00417606	No
cigarettes_per_day	14	103684737	104684737	cg12668141	103221342	-	-	102721520	103721245	1463	127	0.833006	0.04131	0.115771	0.0057371	0.00417555	No
cigarettes_per_day	11	112936072	113936072	cg10160930	112532297	-	-	112032636	113031758	2239	231	0.762307	0.0351396	0.189645	0.00873777	0.00417119	No
cigarettes_per_day	14	103684737	104684737	cg03719908	105168128	INF2	Body	104668458	105641485	1421	25	0.65016	0.0133889	0.32558	0.00670056	0.0041705	No
cigarettes_per_day	20	61486949	62486949	cg13876785	61272761	SLCO4A1	TSS1500	60773041	61772758	1831	761	0.816357	0.042892	0.129767	0.0068139	0.00416965	No
cigarettes_per_day	16	89256473	90256473	cg05240948	88961784	CBFA2T3	Body	88462527	89460290	1899	338	0.789489	0.0551164	0.141361	0.00986467	0.00416864	No
cigarettes_per_day	20	61486949	62486949	cg15250154	61032939	-	-	60533537	61532896	1693	116	0.829067	0.0364769	0.124802	0.00548679	0.00416826	No
cigarettes_per_day	4	66586288	68391641	cg08928646	68567174	UBA6|LOC550112	TSS1500|Body	68067414	69063320	2538	896	0.780456	0.0359618	0.171515	0.00789888	0.00416818	No
cigarettes_per_day	2	147872720	148872720	cg18420759	147410041	-	-	146910625	147910003	1151	72	0.852105	0.0580058	0.0802619	0.00545954	0.00416789	No
cigarettes_per_day	20	61486949	62486949	cg13887016	61443577	OGFR	Body	60943892	61943496	1849	1088	0.807367	0.040928	0.140423	0.00711433	0.0041675	No
cigarettes_per_day	14	103684737	104684737	cg08649335	104819169	-	-	104321261	105319078	1522	505	0.82002	0.0465477	0.122326	0.00693953	0.00416746	No
cigarettes_per_day	19	3544424	4544424	cg03597940	3494621	DOHH	Body	2996014	3992761	1389	564	0.825052	0.0418844	0.122674	0.00622345	0.00416641	No
cigarettes_per_day	11	46237412	47237412	cg10656871	45765692	-	-	45266470	46265513	1522	26	0.804323	0.0291397	0.1567	0.00567288	0.00416511	No
cigarettes_per_day	20	61486949	62486949	cg11400707	61318513	-	-	60818531	61818379	1829	841	0.815023	0.0428802	0.131043	0.00689031	0.0041629	No
cigarettes_per_day	20	61486949	62486949	cg21229278	62824269	MYT1	5'UTR	62326110	62918893	1214	446	0.856059	0.0229642	0.113766	0.00304767	0.00416254	No
cigarettes_per_day	15	89443601	90443601	cg15839673	90895473	ZNF774	TSS200	90395977	91382995	2261	108	0.736055	0.0352766	0.214242	0.0102637	0.00416219	No
cigarettes_per_day	16	89256473	90256473	cg08080081	88901747	GALNS	Body|ExonBnd	88453759	89400549	1848	270	0.797678	0.0451479	0.144821	0.00819257	0.00416105	No
cigarettes_per_day	15	77743579	79314046	cg11317377	79725737	KIAA1024	5'UTR	79228257	80225184	2846	181	1.57e-08	1.02e-09	0.935094	0.0607469	0.0041595	Yes
cigarettes_per_day	4	2506043	3506043	cg08788540	2249988	MXD4	3'UTR	1754459	2749838	1317	414	0.318408	0.00360434	0.66629	0.00753816	0.00415931	No
cigarettes_per_day	15	58655050	59655050	cg27187704	59835776	-	-	59336242	60335667	2312	639	0.731675	0.0288054	0.226452	0.00891107	0.00415679	No
cigarettes_per_day	20	61486949	62486949	cg23599714	61014446	-	-	60515275	61514340	1650	69	0.830791	0.0356477	0.124086	0.00532014	0.00415574	No
cigarettes_per_day	16	89256473	90256473	cg27635976	88984067	CBFA2T3	Body|5'UTR	88484311	89481641	1868	363	0.788463	0.0563707	0.140939	0.0100722	0.00415533	No
cigarettes_per_day	15	77743579	79314046	cg14751023	77729339	HMG20A	5'UTR	77229405	78228755	2007	1375	0.00628262	0.000299232	0.944293	0.0449712	0.0041544	Yes
cigarettes_per_day	15	56641231	57641231	cg11483424	58038194	-	-	57538474	58537892	2522	166	0.76983	0.0491608	0.166244	0.0106121	0.00415377	No
cigarettes_per_day	16	89256473	90256473	cg08647453	88889618	GALNS	Body	88453759	89387597	1833	255	0.807169	0.0445584	0.136583	0.00753567	0.00415374	No
cigarettes_per_day	9	136002369	137002369	cg11488017	137235746	RXRA	Body	136735854	137735274	1885	659	0.0207275	0.000285118	0.961612	0.0132234	0.00415204	No
cigarettes_per_day	15	89443601	90443601	cg23280704	90638431	IDH2	Body|5'UTR	90138670	91138290	2293	695	1.21e-06	7.19e-08	0.940044	0.0558034	0.00415086	Yes
cigarettes_per_day	15	58655050	59655050	cg05184874	59816715	-	-	59318013	60316181	2289	666	0.148355	0.00562496	0.81112	0.0307499	0.00414987	No
cigarettes_per_day	16	89256473	90256473	cg20884023	88923134	GALNS|TRAPPC2L	TSS1500|Body	88453759	89423050	1871	293	0.798996	0.048263	0.140131	0.00846043	0.00414939	No
cigarettes_per_day	1	154048521	155048521	cg24713673	155369876	ASH1L	Body	154871288	155868625	688	111	0.781392	0.00716324	0.205417	0.00187897	0.00414914	No
cigarettes_per_day	14	103684737	104684737	cg18076919	103500365	CDC42BPB	Body	103001826	104000183	1633	752	0.819193	0.0507604	0.118556	0.00734206	0.00414868	No
cigarettes_per_day	14	103684737	104684737	cg26053795	103373907	-	-	102875200	103873397	1608	487	0.828236	0.0392511	0.122561	0.00580417	0.00414812	No
cigarettes_per_day	16	89256473	90256473	cg20340994	88947415	CBFA2T3	Body	88453759	89446967	1898	320	0.764026	0.0513271	0.169142	0.0113587	0.00414617	No
cigarettes_per_day	7	31833642	32833642	cg06090666	33230596	BBS9	Body	32731159	33730029	2314	312	0.734825	0.0205044	0.233999	0.00652531	0.0041458	No
cigarettes_per_day	1	175493820	176493820	cg07337611	175380046	TNR	5'UTR	174881895	175879489	2243	779	0.719175	0.0424987	0.221119	0.0130626	0.00414476	No
cigarettes_per_day	2	147872720	148872720	cg09640444	147803713	-	-	147304080	148303317	1258	531	0.833101	0.0582748	0.0976527	0.00682659	0.00414471	No
cigarettes_per_day	2	147872720	148872720	cg23479999	147496641	-	-	146996972	147996313	1162	170	0.852368	0.0580499	0.0799953	0.00544388	0.00414306	No
cigarettes_per_day	15	77743579	79314046	cg05011266	77938672	LINGO1|LINGO1-AS1	Body|5'UTR	77438792	78438122	2278	1887	0.715372	0.0285514	0.242269	0.00966512	0.00414277	No
cigarettes_per_day	14	103684737	104684737	cg14448215	103465967	CDC42BPB	Body	102965996	103965528	1651	688	0.818967	0.0433788	0.126799	0.00671211	0.00414256	No
cigarettes_per_day	14	103684737	104684737	cg24165760	103243389	TRAF3	TSS1500	102743648	103742549	1489	189	0.842052	0.0416277	0.106898	0.00528048	0.00414141	No
cigarettes_per_day	4	66586288	68391641	cg24771094	68567038	UBA6|LOC550112	TSS200|Body	68067414	69063320	2538	896	6.73e-14	3.1e-15	0.951997	0.0438619	0.0041412	Yes
cigarettes_per_day	15	89443601	90443601	cg02916899	90764658	SEMA4B	Body	90264719	91262087	2239	418	0.622776	0.0324491	0.323768	0.0168655	0.00414112	No
cigarettes_per_day	15	77743579	79314046	cg14070108	77922163	LINGO1	Body	77422310	78421669	2271	1859	0.648038	0.027223	0.307678	0.0129209	0.00414093	No
cigarettes_per_day	20	61486949	62486949	cg15108699	62509164	TPD52L2	Body	62010688	62918893	1833	1065	0.813244	0.0327574	0.144059	0.00579857	0.0041408	No
cigarettes_per_day	9	136002369	137002369	cg18603943	137019409	WDR5	Body	136520662	137516213	1883	1135	0.41979	0.00794677	0.557572	0.0105509	0.00414038	No
cigarettes_per_day	20	30554702	31554702	cg11846968	31823545	PLUNC	TSS1500	31323919	32322939	1280	405	0.84369	0.0568853	0.0892699	0.00601483	0.0041398	No
cigarettes_per_day	8	26942127	27942127	cg00731702	26906806	-	-	26406889	27406353	3274	1101	0.00233515	0.004527	0.336552	0.652446	0.00413959	No
cigarettes_per_day	15	89443601	90443601	cg04209376	90692798	-	-	90192905	91192738	2331	586	0.410779	0.0244368	0.529169	0.0314756	0.00413882	No
cigarettes_per_day	16	51593549	52593549	cg00124695	51185039	SALL1	TSS1500|Body	50685401	51684273	1768	140	0.782251	0.0248349	0.18297	0.00580479	0.00413872	No
cigarettes_per_day	4	66586288	68391641	cg08916385	68622534	GNRHR	TSS1500	68122775	69120585	2513	777	3.02e-22	1.36e-23	0.952979	0.042883	0.00413774	Yes
cigarettes_per_day	4	66586288	68391641	cg18420965	66535145	EPHA5	Body	66037616	67034492	3243	1463	0.762561	0.0216806	0.205775	0.00584632	0.00413723	No
cigarettes_per_day	4	66586288	68391641	cg23734074	68411362	CENPC1	TSS200	67911404	68911041	2474	1285	0.761833	0.0529329	0.169336	0.0117615	0.00413705	No
cigarettes_per_day	21	40020783	41020783	cg23333833	39649500	KCNJ15	5'UTR	39150408	40149117	2050	230	0.0326522	0.000635257	0.944211	0.0183657	0.00413562	No
cigarettes_per_day	3	157691316	158691316	cg26097563	158881651	IQCJ|IQCJ-SCHIP1	Body	158381834	159380441	1990	846	0.781282	0.0448407	0.160533	0.00920944	0.00413519	No
cigarettes_per_day	1	154048521	155048521	cg10242122	153604075	S100A13|S100A1	Body|5'UTR	153104182	154103094	1495	42	0.0495114	0.000818705	0.930161	0.0153767	0.00413215	No
cigarettes_per_day	20	61486949	62486949	cg23159704	62570397	-	-	62070437	62918893	1721	953	0.816088	0.0265503	0.148406	0.00482406	0.0041317	No
cigarettes_per_day	2	60218347	61218347	cg06123753	60593185	-	-	60093497	61092858	1921	1681	3.67e-26	7.06e-26	0.340587	0.655281	0.00413158	Yes
cigarettes_per_day	16	89256473	90256473	cg02948862	89035532	CBFA2T3	Body	88547930	89535257	1865	422	0.806716	0.0549769	0.12562	0.00855673	0.00413102	No
cigarettes_per_day	15	77743579	79314046	cg05914442	77359477	TSPAN3	Body	76859974	77859384	1601	289	0.822988	0.0370314	0.130005	0.00584561	0.00413003	No
cigarettes_per_day	1	154048521	155048521	cg25745642	155050609	EFNA3	TSS1500	154550724	155545591	1063	689	0.00126894	0.0472705	0.0247657	0.922565	0.00412976	No
cigarettes_per_day	20	61486949	62486949	cg09511762	61470184	COL9A3	Body	60970363	61970176	1822	1137	0.776875	0.038973	0.171427	0.00859575	0.00412922	No
cigarettes_per_day	1	175493820	176493820	cg04821052	175373126	TNR	Body	174873951	175872280	2229	758	0.777255	0.0460776	0.162886	0.00965212	0.00412921	No
cigarettes_per_day	16	69052215	70052215	cg03487276	68563106	-	-	68063757	69062520	1844	13	0.000682258	1.67e-05	0.971353	0.0238194	0.00412883	No
cigarettes_per_day	15	77743579	79314046	cg08263361	77713262	HMG20A	1stExon|5'UTR	77214913	78212705	1966	1310	0.758175	0.0364123	0.192065	0.00922006	0.00412697	No
cigarettes_per_day	19	3544424	4544424	cg12566301	4782235	-	-	4284597	5281071	1887	467	8.84e-25	1.55e-26	0.978717	0.0171584	0.00412447	Yes
cigarettes_per_day	14	103684737	104684737	cg19864214	103230968	-	-	102731145	103728260	1493	173	0.81081	0.0403071	0.137907	0.00685155	0.00412404	No
cigarettes_per_day	15	77743579	79314046	cg25878151	77308126	PSTPIP1	Body	76811390	77808099	1496	106	0.0141419	0.000612565	0.940392	0.0407294	0.00412396	No
cigarettes_per_day	2	147872720	148872720	cg14042662	147391928	-	-	146892154	147891277	1140	38	0.849342	0.0575367	0.0833553	0.00564259	0.00412304	No
cigarettes_per_day	16	89256473	90256473	cg02167678	88815867	FAM38A	Body	88327422	89315643	1839	125	0.812671	0.0357381	0.141261	0.00620796	0.00412228	No
cigarettes_per_day	15	77743579	79314046	cg01987820	77336325	-	-	76837140	77835986	1574	220	0.795456	0.0355638	0.157807	0.00705121	0.00412208	No
cigarettes_per_day	16	89256473	90256473	cg27044023	88951434	CBFA2T3	Body	88453759	89450744	1901	323	0.797818	0.0541745	0.13474	0.0091452	0.00412184	No
cigarettes_per_day	20	61486949	62486949	cg03513312	62575806	UCKL1	Body	62076263	62918893	1711	943	0.822065	0.0266287	0.142572	0.00461414	0.00412008	No
cigarettes_per_day	16	89256473	90256473	cg01183711	88883084	GALNS	Body	88383799	89382608	1826	244	0.809595	0.0427793	0.13631	0.00719858	0.00411618	No
cigarettes_per_day	20	61486949	62486949	cg18194354	62680565	SOX18	1stExon	62183951	62918893	1564	796	0.837193	0.0251025	0.129705	0.00388497	0.00411475	No
cigarettes_per_day	14	103684737	104684737	cg26975587	103430286	CDC42BPB	Body	102930814	103930032	1649	618	0.816916	0.0429344	0.129247	0.0067887	0.00411341	No
cigarettes_per_day	20	61486949	62486949	cg04011829	61275033	SLCO4A1	5'UTR	60775056	61774233	1829	765	0.81488	0.0428146	0.131298	0.00689442	0.00411265	No
cigarettes_per_day	16	51593549	52593549	cg08878368	51183363	SALL1	Body|5'UTR	50683706	51682548	1767	138	0.72299	0.0229504	0.242261	0.00768615	0.00411222	No
cigarettes_per_day	15	77743579	79314046	cg02189252	77254430	-	-	76754514	77753688	1489	15	0.850119	0.0347233	0.106693	0.00435378	0.0041115	No
cigarettes_per_day	20	61486949	62486949	cg19441370	61306997	-	-	60808026	61806370	1820	814	0.660784	0.0347856	0.285304	0.0150151	0.00411143	No
cigarettes_per_day	15	89443601	90443601	cg04829853	89438208	HAPLN3	5'UTR	88938471	89937234	2091	1154	0.781364	0.0473447	0.157634	0.00954733	0.00410938	No
cigarettes_per_day	15	89443601	90443601	cg07276140	90549986	ZNF710|MIR3174	Body|5'UTR	90050006	91049960	2249	895	0.799003	0.0480876	0.140357	0.00844319	0.00410933	No
cigarettes_per_day	20	30554702	31554702	cg16032470	31818199	-	-	31318403	32317888	1290	420	0.797745	0.0543196	0.134661	0.00916514	0.00410921	No
cigarettes_per_day	14	103684737	104684737	cg15646833	103357591	TRAF3	Body	102857796	103857325	1598	454	0.660641	0.0312488	0.290275	0.0137261	0.00410892	No
cigarettes_per_day	16	89256473	90256473	cg09417925	88921167	GALNS	Body	88453759	89420356	1867	289	0.784669	0.0465976	0.155402	0.00922444	0.00410717	No
cigarettes_per_day	15	58655050	59655050	cg23699879	58358811	ALDH1A2	TSS1500	57858854	58858499	2564	526	0.178699	0.00455154	0.792464	0.0201803	0.00410511	No
cigarettes_per_day	15	58655050	59655050	cg08114298	60121077	-	-	59621894	60620944	2428	51	0.729095	0.0243373	0.234636	0.00782807	0.00410434	No
cigarettes_per_day	19	3544424	4544424	cg01539133	4607324	-	-	4114202	5107049	1764	683	0.0973223	0.0122132	0.787535	0.0988256	0.00410432	No
cigarettes_per_day	15	89443601	90443601	cg22704527	90808798	NGRN	TSS200	90308936	91308728	2164	313	0.767171	0.0381742	0.181525	0.00902855	0.00410125	No
cigarettes_per_day	15	58655050	59655050	cg21723211	59681212	-	-	59181985	60181155	2219	876	2.12e-06	9.82e-07	0.680829	0.315067	0.00410119	Yes
cigarettes_per_day	16	89256473	90256473	cg02085077	88877767	APRT	Body	88377872	89376945	1836	239	0.770246	0.0407609	0.175603	0.00928871	0.00410113	No
cigarettes_per_day	16	89256473	90256473	cg01379825	88927403	TRAPPC2L	3'UTR	88453759	89423050	1871	293	0.791711	0.047823	0.147462	0.00890328	0.00410102	No
cigarettes_per_day	16	89256473	90256473	cg05624921	88883270	GALNS	Body	88383799	89382608	1826	244	0.785568	0.0415097	0.160352	0.00846897	0.00410102	No
cigarettes_per_day	9	136002369	137002369	cg04081928	135853940	GFI1B	TSS200|5'UTR	135354742	136349643	2288	1007	0.745263	0.0225934	0.221339	0.00670602	0.00409828	No
cigarettes_per_day	16	89256473	90256473	cg26655856	88977887	CBFA2T3	Body|5'UTR	88479046	89477732	1869	358	0.798197	0.0568285	0.131517	0.00935936	0.00409814	No
cigarettes_per_day	18	61625063	62625063	cg13553012	61534097	-	-	61034790	62033849	2358	888	0.76969	0.0302414	0.188566	0.00740474	0.0040975	No
cigarettes_per_day	16	89256473	90256473	cg20868032	88770161	RNF166	TSS200|Body	88296825	89269178	1726	11	0.845012	0.0326308	0.113868	0.00439301	0.00409576	No
cigarettes_per_day	2	147872720	148872720	cg14118812	147381892	-	-	146882415	147881300	1140	19	0.843119	0.0569032	0.0898283	0.00605854	0.00409123	No
cigarettes_per_day	15	89443601	90443601	cg03286535	90649835	-	-	90150722	91149795	2310	664	0.734217	0.0436937	0.205759	0.0122408	0.00408972	No
cigarettes_per_day	14	103684737	104684737	cg20220458	103500230	CDC42BPB	Body	103001826	104000183	1633	752	0.825057	0.0511238	0.112748	0.00698225	0.00408845	No
cigarettes_per_day	1	175493820	176493820	cg09586034	175355293	TNR	Body	174855306	175854488	2224	733	0.771887	0.0488038	0.164805	0.010416	0.00408834	No
cigarettes_per_day	1	154048521	155048521	cg25556469	153609428	CHTOP	Body	153109630	154107936	1484	46	8.26e-08	1.36e-09	0.979764	0.0161472	0.00408829	Yes
cigarettes_per_day	2	60218347	61218347	cg17509489	60593340	-	-	60093497	61092858	1921	1681	2.2e-17	4.24e-17	0.340602	0.65531	0.00408812	Yes
cigarettes_per_day	16	51593549	52593549	cg06328165	51248634	-	-	50749374	51748235	1806	253	0.797041	0.0270551	0.166179	0.00563678	0.00408785	No
cigarettes_per_day	15	89443601	90443601	cg15268200	90904599	ZNF774	3'UTR	90406537	91403646	2261	99	0.775777	0.0371898	0.174581	0.00836514	0.00408674	No
cigarettes_per_day	14	103684737	104684737	cg22819055	103292589	TRAF3	5'UTR	102793628	103792255	1570	343	0.80705	0.0390189	0.142939	0.00690668	0.00408552	No
cigarettes_per_day	15	89443601	90443601	cg10093558	90447350	C15orf38-AP3S2|ARPIN	Body	89948936	90947108	2109	1039	0.78015	0.0502951	0.155452	0.0100177	0.00408506	No
cigarettes_per_day	2	62210608	63210608	cg19716462	62115576	CCT4	1stExon	61615662	62615263	1744	567	0.00182401	3.86e-05	0.973458	0.0205945	0.00408482	No
cigarettes_per_day	16	89256473	90256473	cg26539522	88807658	FAM38A	Body	88327422	89307209	1831	117	0.812591	0.0323553	0.145193	0.00577712	0.00408369	No
cigarettes_per_day	14	103684737	104684737	cg17556255	103475251	CDC42BPB	Body	102975265	103975039	1654	704	0.785604	0.041805	0.159998	0.00851004	0.00408299	No
cigarettes_per_day	16	89256473	90256473	cg04902746	88921901	GALNS	Body	88453759	89421678	1868	290	0.805004	0.0479026	0.134983	0.00802824	0.00408221	No
cigarettes_per_day	15	89443601	90443601	cg03492135	90592623	ZNF710	5'UTR	90092938	91091115	2349	846	0.680812	0.0407745	0.258834	0.0154977	0.00408189	No
cigarettes_per_day	20	61486949	62486949	cg21722418	61467586	COL9A3	Body	60967941	61965976	1829	1135	0.803401	0.04043	0.144805	0.00728303	0.00408047	No
cigarettes_per_day	20	61486949	62486949	cg23023797	61282847	SLCO4A1	5'UTR	60783727	61781705	1800	777	0.824407	0.0433089	0.121811	0.00639507	0.00407797	No
cigarettes_per_day	15	89443601	90443601	cg24687276	89163928	AEN	TSS1500	88663944	89663644	2022	670	0.00362903	4.47e-05	0.980171	0.0120778	0.00407781	Yes
cigarettes_per_day	15	77743579	79314046	cg19372507	79722028	-	-	79222149	80221121	2837	186	0.7342	0.0475648	0.201133	0.0130263	0.00407576	No
cigarettes_per_day	15	77743579	79314046	cg06061712	77933688	LINGO1|LINGO1-AS1	TSS1500|5'UTR	77436191	78432849	2272	1876	0.79549	0.0331188	0.160632	0.00668356	0.00407574	No
cigarettes_per_day	7	31833642	32833642	cg26686415	32996816	FKBP9	TSS200	32496930	33496370	2726	1157	0.663108	0.0254529	0.296007	0.011358	0.00407454	No
cigarettes_per_day	15	89443601	90443601	cg13327961	90514487	-	-	90014945	91012949	2188	937	0.789822	0.0479128	0.149148	0.00904366	0.00407336	No
cigarettes_per_day	15	58655050	59655050	cg18485831	59705280	-	-	59206518	60203004	2232	853	2.03e-28	8.68e-29	0.697106	0.298821	0.00407329	Yes
cigarettes_per_day	1	154048521	155048521	cg14467840	153600972	S100A13|S100A1	TSS1500|5'UTR	153101118	154100693	1499	39	0.000187974	3.12e-06	0.979488	0.0162474	0.00407315	Yes
cigarettes_per_day	11	112936072	113936072	cg06994783	112636111	-	-	112136297	113136080	2185	382	0.791478	0.0341185	0.163296	0.00703518	0.00407263	No
cigarettes_per_day	15	77743579	79314046	cg13615491	77712233	HMG20A	TSS1500	77212403	78212177	1966	1308	0.720562	0.0346016	0.229737	0.0110279	0.00407199	No
cigarettes_per_day	15	89443601	90443601	cg08162257	90777190	CIB1|C15orf58	TSS1500|1stExon|5'UTR	90279938	91262087	2197	376	0.744084	0.0376315	0.203905	0.0103083	0.00407104	No
cigarettes_per_day	16	89256473	90256473	cg02441474	89165300	ACSF3	Body|5'UTR	88666035	89665299	1860	713	0.000125325	5.56e-05	0.6896	0.306151	0.00406823	No
cigarettes_per_day	15	89443601	90443601	cg24366508	90623747	ZNF710	3'UTR	90123991	91123231	2280	718	0.803886	0.0476818	0.136286	0.0080796	0.00406682	No
cigarettes_per_day	18	61625063	62625063	cg08726623	61582344	SERPINB10	TSS1500	61084121	62072337	2396	989	0.7545	0.0299416	0.203423	0.00806861	0.00406673	No
cigarettes_per_day	16	89256473	90256473	cg06838921	88878442	APRT	TSS200	88378553	89378219	1833	240	0.805897	0.042633	0.140002	0.0074022	0.00406654	No
cigarettes_per_day	15	77743579	79314046	cg23515651	77988841	-	-	77490532	78488508	2297	1978	0.732413	0.0310824	0.22298	0.00945882	0.00406548	No
cigarettes_per_day	14	103684737	104684737	cg26669125	103432390	CDC42BPB	Body	102932447	103931879	1650	622	0.804657	0.0422934	0.141548	0.00743581	0.00406531	No
cigarettes_per_day	19	3544424	4544424	cg15541401	3490856	DOHH	3'UTR	2996014	3990291	1388	563	0.84469	0.0428744	0.103139	0.00523104	0.00406466	No
cigarettes_per_day	20	61486949	62486949	cg02791034	62843671	MYT1	Body	62343845	62918893	1181	413	4.77e-12	1.19e-13	0.971715	0.0242205	0.00406427	Yes
cigarettes_per_day	16	89256473	90256473	cg00520378	88773576	RNF166|CTU2	TSS1500|Body	88296825	89273554	1727	12	4.01e-05	1.55e-06	0.958868	0.0370266	0.00406406	Yes
cigarettes_per_day	15	89443601	90443601	cg11439342	89260559	-	-	88760567	89756940	2078	864	0.0286063	0.00037751	0.954363	0.0125904	0.00406319	Yes
cigarettes_per_day	14	103684737	104684737	cg06680510	104929336	-	-	104429821	105424782	1485	335	0.76453	0.0163215	0.210596	0.00449182	0.00406067	No
cigarettes_per_day	14	103684737	104684737	cg14058736	105159666	INF2	5'UTR	104660223	105641485	1442	46	0.848163	0.0175423	0.127601	0.00263507	0.0040591	No
cigarettes_per_day	4	66586288	68391641	cg06093202	68546408	UBA6	Body	68046940	69046076	2546	959	0.732279	0.0345198	0.218832	0.0103117	0.00405776	No
cigarettes_per_day	4	66586288	68391641	cg04662714	68567018	UBA6|LOC550112	TSS200|Body	68067034	69063320	2539	897	0.751933	0.0346507	0.200141	0.00921884	0.00405704	No
cigarettes_per_day	14	103684737	104684737	cg18469747	103315426	TRAF3	5'UTR	102816413	103813239	1573	391	0.845854	0.0399349	0.105196	0.00496253	0.00405284	No
cigarettes_per_day	16	89256473	90256473	cg16619995	88961842	CBFA2T3	Body	88462527	89460290	1899	338	0.805944	0.0562652	0.125015	0.00872363	0.00405152	No
cigarettes_per_day	21	40020783	41020783	cg15169706	41239219	PCP4	TSS200	40739562	41738536	3061	824	0.679412	0.0321386	0.271556	0.0128415	0.0040513	No
cigarettes_per_day	19	3544424	4544424	cg05050936	4456134	UBXN6	TSS1500|Body	3957095	4956074	1521	801	0.00242377	0.0311298	0.0695198	0.892877	0.00404944	No
cigarettes_per_day	3	157691316	158691316	cg17255703	158787141	IQCJ	1stExon|5'UTR	158287184	159284831	2259	1185	0.788666	0.0585561	0.138454	0.0102757	0.00404827	No
cigarettes_per_day	15	77743579	79314046	cg05293365	77287338	PSTPIP1	TSS200	76787522	77786903	1493	68	0.841924	0.0358731	0.113331	0.00482481	0.00404763	No
cigarettes_per_day	16	89256473	90256473	cg16326227	88949556	CBFA2T3	Body	88453759	89449546	1900	322	0.804013	0.0544376	0.128788	0.00871582	0.00404615	No
cigarettes_per_day	16	89256473	90256473	cg02431972	89023488	CBFA2T3	Body	88523815	89523481	1879	410	0.776358	0.0549745	0.153739	0.0108823	0.00404591	No
cigarettes_per_day	14	103684737	104684737	cg26816253	103242134	-	-	102743648	103741198	1487	187	0.84147	0.0415914	0.10758	0.0053133	0.00404558	No
cigarettes_per_day	15	89443601	90443601	cg23532832	89676600	ABHD2	Body	89176995	90176432	2192	1599	0.00555376	0.0515503	0.0913101	0.847541	0.00404475	No
cigarettes_per_day	20	61486949	62486949	cg07827435	61447038	COL9A3	TSS1500	60948003	61946503	1851	1101	0.797486	0.0404225	0.150426	0.00762068	0.00404446	No
cigarettes_per_day	14	103684737	104684737	cg13148496	103430618	CDC42BPB	Body	102930814	103930564	1650	619	0.603278	0.0317132	0.342942	0.0180238	0.00404322	No
cigarettes_per_day	16	89256473	90256473	cg03927504	88843923	FAM38A	Body	88344517	89343461	1884	187	0.781277	0.0405711	0.165518	0.00859118	0.00404209	No
cigarettes_per_day	14	103684737	104684737	cg19046580	103489157	CDC42BPB	Body	102989747	103988180	1635	730	1.98e-25	1.05e-26	0.945571	0.0503875	0.00404168	Yes
cigarettes_per_day	2	147872720	148872720	cg26723584	147479148	-	-	146980113	147978907	1169	164	0.853225	0.0581433	0.0791973	0.00539288	0.00404111	No
cigarettes_per_day	4	2506043	3506043	cg14217157	2011877	NELFA	TSS1500	1511992	2511035	1356	5	0.090713	0.00101868	0.89419	0.0100375	0.00404069	No
cigarettes_per_day	20	61486949	62486949	cg00466209	61869537	BIRC7|MIR3196	TSS1500|Body	61369885	62369426	2089	1932	1.3e-13	0.0108759	1.18e-11	0.985084	0.00403965	No
cigarettes_per_day	15	77743579	79314046	cg06713488	79725481	KIAA1024	5'UTR	79228257	80225184	2846	181	0.666918	0.0433283	0.268289	0.0174261	0.00403947	No
cigarettes_per_day	16	89256473	90256473	cg10122574	89028783	CBFA2T3	Body	88529222	89527693	1866	414	0.784754	0.0502903	0.151229	0.00968735	0.00403937	No
cigarettes_per_day	19	3544424	4544424	cg24863815	3398907	NFIC	Body	2898942	3880577	1472	494	0.838131	0.0243445	0.129724	0.00376396	0.00403661	Yes
cigarettes_per_day	2	60218347	61218347	cg14883113	61699379	-	-	61201618	62197878	1867	15	0.580911	0.0126366	0.393853	0.0085635	0.00403575	No
cigarettes_per_day	8	26942127	27942127	cg10244356	26712556	ADRA1A	Body	26212580	27212398	3283	612	0.598115	0.0473873	0.324739	0.0257243	0.00403478	No
cigarettes_per_day	16	89256473	90256473	cg04940251	88935765	-	-	88453759	89434888	1883	305	0.784285	0.0479239	0.154331	0.00942642	0.00403374	No
cigarettes_per_day	19	3544424	4544424	cg14685245	3456463	NFIC	Body	2961704	3956048	1378	534	0.844608	0.0231358	0.124809	0.00341478	0.00403236	No
cigarettes_per_day	18	61625063	62625063	cg20471736	61264604	SERPINB13	3'UTR	60764703	61764015	2222	321	0.799199	0.045259	0.143394	0.00811644	0.0040317	No
cigarettes_per_day	19	3544424	4544424	cg17395619	4607540	-	-	4114202	5107049	1764	683	0.146287	0.018358	0.738635	0.0926892	0.00403006	No
cigarettes_per_day	15	89443601	90443601	cg12192113	90461090	-	-	89961990	90960937	2133	1014	0.788032	0.0495733	0.148998	0.00936912	0.00402764	No
cigarettes_per_day	14	103684737	104684737	cg00810024	103405778	CDC42BPB	Body	102907653	103904965	1626	569	0.833538	0.0402721	0.116537	0.0056264	0.00402716	No
cigarettes_per_day	14	103684737	104684737	cg13465663	103198822	-	-	102699501	103698104	1439	59	0.823959	0.0410812	0.124719	0.00621424	0.00402677	No
cigarettes_per_day	1	154048521	155048521	cg07436981	153606312	S100A13|CHTOP	TSS200|5'UTR	153106637	154105694	1490	44	8.67e-22	1.43e-23	0.979824	0.0161502	0.00402623	Yes
cigarettes_per_day	21	40020783	41020783	cg24813389	39722929	-	-	39223271	40221741	2083	456	5.99e-05	9.84e-07	0.979844	0.0160719	0.00402345	No
cigarettes_per_day	16	89256473	90256473	cg02823132	88805054	FAM38A	Body	88327422	89304949	1822	108	0.787362	0.0312308	0.170623	0.00676378	0.00401984	No
cigarettes_per_day	20	61486949	62486949	cg02398789	61453507	COL9A3	Body	60953584	61953365	1852	1119	0.718474	0.0364384	0.229437	0.0116322	0.00401832	No
cigarettes_per_day	8	64104218	65104218	cg01811930	65547492	CYP7B1	Body	65047786	66046573	1592	92	0.717272	0.0238511	0.246662	0.00819812	0.00401718	No
cigarettes_per_day	4	66586288	68391641	cg27219973	68622191	GNRHR	TSS1500	68122775	69120585	2513	777	2.64e-07	1.19e-08	0.953094	0.0428883	0.00401712	Yes
cigarettes_per_day	15	77743579	79314046	cg02190897	77460576	SGK269	Body	76960984	77960026	1648	517	0.80911	0.0374976	0.142764	0.00661226	0.00401681	No
cigarettes_per_day	4	2506043	3506043	cg18018756	3442815	HGFAC	TSS1500	2943361	3844008	1737	1352	0.00205934	0.0317009	0.0586949	0.903528	0.00401651	No
cigarettes_per_day	16	89256473	90256473	cg27038929	88914509	GALNS	Body	88453759	89411661	1863	285	0.814107	0.0475799	0.126886	0.00741171	0.00401602	No
cigarettes_per_day	16	89256473	90256473	cg01485326	88787689	FAM38A	Body	88296825	89286697	1766	51	0.782322	0.0303797	0.176435	0.00684743	0.00401597	No
cigarettes_per_day	9	136002369	137002369	cg04883291	136126473	-	-	135626546	136626439	2121	1415	1.97e-11	0.0312645	6.07e-10	0.96472	0.00401502	No
cigarettes_per_day	15	89443601	90443601	cg00044249	90768542	SEMA4B	Body	90269444	91262087	2220	399	0.784505	0.040463	0.162633	0.00838423	0.00401438	No
cigarettes_per_day	20	61486949	62486949	cg16144829	61422799	-	-	60923075	61900305	1867	1082	0.790866	0.0404581	0.156652	0.0080098	0.00401401	No
cigarettes_per_day	20	61486949	62486949	cg03044178	61151721	C20orf166	Body	60653346	61651342	1680	345	0.80986	0.0337756	0.146255	0.00609563	0.004013	No
cigarettes_per_day	20	61486949	62486949	cg10941180	61274684	SLCO4A1	5'UTR	60774878	61774233	1830	765	0.800373	0.0420555	0.145897	0.00766215	0.00401174	No
cigarettes_per_day	16	89256473	90256473	cg06062279	88920653	GALNS	Body	88453759	89420356	1867	289	0.796503	0.0473004	0.143658	0.00852714	0.00401159	No
cigarettes_per_day	15	89443601	90443601	cg02609028	90645872	IDH2	TSS200	90146768	91145838	2295	669	0.726887	0.0431678	0.213273	0.0126617	0.00401119	No
cigarettes_per_day	20	11363500	12363500	cg06316011	11549890	-	-	11051459	12049372	2479	1622	0.021334	0.0896489	0.170124	0.714883	0.00401063	No
cigarettes_per_day	20	61486949	62486949	cg19403190	61387650	NTSR1	Body	60889004	61887647	1910	1045	0.0014697	7.74e-05	0.944686	0.0497561	0.00401038	No
cigarettes_per_day	16	89256473	90256473	cg01103916	88940516	-	-	88453759	89439270	1886	308	0.80517	0.0494313	0.133215	0.00817435	0.00400984	No
cigarettes_per_day	14	103684737	104684737	cg22860607	104027995	BAG5|C14orf153	TSS1500|Body|5'UTR	103527996	104527198	1911	1660	1.04e-06	5.3e-05	0.0190751	0.976861	0.00400969	Yes
cigarettes_per_day	15	77743579	79314046	cg03313752	77835568	-	-	77335902	78334655	2158	1655	0.126347	0.00531631	0.829431	0.034896	0.00400939	Yes
cigarettes_per_day	15	89443601	90443601	cg10978402	90931990	IQGAP1	Body	90432526	91431856	2265	50	0.699708	0.0335167	0.250759	0.0120076	0.00400926	No
cigarettes_per_day	16	89256473	90256473	cg06763375	89025547	CBFA2T3	Body	88526421	89524923	1876	412	0.786071	0.0548904	0.144915	0.0101152	0.00400888	No
cigarettes_per_day	4	2506043	3506043	cg08297640	3516758	LRPAP1	Body	3016790	3844008	1568	1183	0.00674507	0.0411683	0.133468	0.814611	0.00400827	No
cigarettes_per_day	16	89256473	90256473	cg11343643	89951702	TCF25	Body	89452771	90174092	1734	1734	3.97e-05	0.046	0.00081965	0.949132	0.00400822	No
cigarettes_per_day	16	89256473	90256473	cg07649862	88897202	GALNS	Body	88453759	89396403	1844	266	0.80668	0.0450954	0.136585	0.00763144	0.00400737	No
cigarettes_per_day	18	52751725	53751725	cg16546376	52550263	RAB27B	Body	52051919	53050058	1730	513	0.818352	0.0457678	0.124893	0.00698087	0.00400573	No
cigarettes_per_day	16	89256473	90256473	cg03797660	89035228	CBFA2T3	Body	88547930	89533516	1864	421	0.793864	0.0467709	0.146722	0.00864023	0.00400249	No
cigarettes_per_day	20	61486949	62486949	cg08678514	61340340	NTSR1	1stExon|5'UTR	60841256	61839633	1848	894	0.798638	0.0421423	0.147442	0.00777616	0.00400236	No
cigarettes_per_day	20	61486949	62486949	cg10092867	61447394	COL9A3	TSS1500	60948003	61947318	1853	1103	0.825896	0.041878	0.12204	0.00618419	0.00400182	No
cigarettes_per_day	14	103684737	104684737	cg04987955	103438392	CDC42BPB	Body	102940420	103937372	1649	629	0.821568	0.0432336	0.124642	0.00655508	0.00400133	No
cigarettes_per_day	16	89256473	90256473	cg13954151	88922453	GALNS|TRAPPC2L	TSS1500|Body	88453759	89421678	1868	290	0.804293	0.0478603	0.13577	0.00807514	0.00400098	No
cigarettes_per_day	2	147872720	148872720	cg11481223	147625024	-	-	147125591	148124103	1173	286	0.85329	0.0569943	0.0803532	0.00536308	0.00399991	No
cigarettes_per_day	11	43167625	44167625	cg02334722	44342177	-	-	43843051	44841543	2289	919	0.759031	0.0528431	0.172146	0.0119807	0.003999	No
cigarettes_per_day	15	77743579	79314046	cg11819909	77453361	PEAK1	Body	76954064	77952547	1645	503	0.835011	0.038259	0.117359	0.00537324	0.00399754	No
cigarettes_per_day	11	43167625	44167625	cg24261546	43141284	-	-	42641818	43640944	3046	1112	6.8e-06	1.66e-06	0.801044	0.194952	0.00399596	Yes
cigarettes_per_day	14	103684737	104684737	cg15888803	103443124	CDC42BPB	Body	102943252	103942991	1657	640	0.790855	0.0417266	0.155237	0.00818653	0.00399497	No
cigarettes_per_day	1	154048521	155048521	cg02331910	153599831	S100A13|S100A1	TSS200|TSS1500|5'UTR	153100394	154098544	1500	38	0.147562	0.00244894	0.832188	0.013807	0.00399477	No
cigarettes_per_day	20	61486949	62486949	cg12039664	61148894	C20orf200|C20orf166	TSS200|5'UTR	60649278	61648629	1676	338	0.82766	0.0344873	0.128508	0.00535076	0.00399381	No
cigarettes_per_day	15	89443601	90443601	cg07069934	89192956	ISG20	Body	88693633	89692877	2008	712	0.359228	0.00439199	0.624752	0.00763434	0.00399361	No
cigarettes_per_day	14	103684737	104684737	cg12195230	103470300	CDC42BPB	Body	102970509	103969909	1653	694	0.827425	0.043898	0.118406	0.00627789	0.0039931	No
cigarettes_per_day	15	89443601	90443601	cg13379851	90455959	C15orf38-AP3S2|ARPIN	TSS200|Body	89956004	90955177	2119	1020	0.759777	0.0481379	0.17689	0.0112034	0.0039915	No
cigarettes_per_day	15	58655050	59655050	cg09862961	59980297	BNIP2	Body	59480470	60480285	2242	362	0.755331	0.0270296	0.206272	0.00737745	0.0039903	No
cigarettes_per_day	14	103684737	104684737	cg03560136	103342109	TRAF3	Body	102844047	103841352	1583	425	0.826458	0.0389876	0.124687	0.00587803	0.00398996	No
cigarettes_per_day	14	103684737	104684737	cg08359861	103361595	TRAF3	Body	102862441	103860309	1601	463	0.781115	0.0369209	0.169947	0.00802887	0.00398822	No
cigarettes_per_day	1	175493820	176493820	cg21904851	175346758	TNR	Body	174846982	175846463	2222	717	0.692436	0.0442774	0.243719	0.0155805	0.00398801	No
cigarettes_per_day	3	16372929	17372929	cg11783612	16289145	-	-	16673075	16788711	437	437	0.912541	0.0469372	0.0347506	0.00178344	0.0039876	No
cigarettes_per_day	15	77743579	79314046	cg15447470	79735446	KIAA1024	5'UTR	79237293	80235420	2862	164	0.719896	0.0457766	0.216573	0.0137674	0.00398748	No
cigarettes_per_day	16	89256473	90256473	cg05844895	88969569	CBFA2T3	Body|5'UTR	88469597	89467048	1870	349	0.804676	0.0569336	0.125527	0.00887749	0.00398526	No
cigarettes_per_day	7	31833642	32833642	cg05142081	31735671	PPP1R17	Body	31235676	32234242	2827	1151	0.769735	0.0274503	0.191988	0.00684269	0.00398458	No
cigarettes_per_day	2	60218347	61218347	cg27356779	61393225	-	-	60893817	61892409	1705	501	0.107007	0.00127495	0.877286	0.0104485	0.00398295	No
cigarettes_per_day	16	51593549	52593549	cg08439930	51185060	SALL1	TSS1500|Body	50685401	51684273	1768	140	0.810441	0.0257298	0.154932	0.00491478	0.0039824	No
cigarettes_per_day	14	103684737	104684737	cg27441645	104353236	-	-	103853367	104840476	1764	1387	0.000161601	0.00826756	0.0189338	0.968656	0.00398141	No
cigarettes_per_day	15	77743579	79314046	cg16792706	77908222	LINGO1	Body	77409506	78408134	2263	1831	0.739658	0.0311253	0.216146	0.00909158	0.00397919	No
cigarettes_per_day	16	89256473	90256473	cg09201499	88838113	FAM38A	Body	88338467	89336747	1875	176	0.767196	0.0394652	0.1801	0.00926053	0.00397833	No
cigarettes_per_day	1	154048521	155048521	cg11343894	153599704	S100A13|S100A1	TSS200|TSS1500|1stExon|5'UTR	153100394	154098544	1500	38	0.23958	0.00397608	0.740185	0.0122802	0.00397829	No
cigarettes_per_day	14	103684737	104684737	cg10258505	103469439	CDC42BPB	Body	102969643	103967929	1653	693	0.79194	0.0419852	0.153942	0.00815734	0.00397616	No
cigarettes_per_day	20	30554702	31554702	cg02734000	31821287	-	-	31321518	32321261	1285	411	0.691785	0.0467561	0.241187	0.0162973	0.00397489	No
cigarettes_per_day	15	89443601	90443601	cg12541199	90457861	-	-	89958153	90957179	2119	1018	0.767873	0.0484631	0.169026	0.0106638	0.00397398	No
cigarettes_per_day	15	89443601	90443601	cg03907278	90453520	C15orf38	Body	89953743	90953068	2121	1028	0.781003	0.049739	0.155392	0.00989234	0.003973	No
cigarettes_per_day	7	49839609	50839609	cg13338445	50842327	GRB10	5'UTR	50344077	51341309	2252	1326	0.791403	0.0498184	0.145641	0.00916407	0.00397291	No
cigarettes_per_day	15	58655050	59655050	cg24614722	58602821	-	-	58103195	59102279	2367	945	0.730941	0.0447691	0.207607	0.0127117	0.00397176	No
cigarettes_per_day	15	58655050	59655050	cg25781686	59862445	-	-	59362468	60362387	2317	586	0.702001	0.0272726	0.256783	0.009972	0.00397131	No
cigarettes_per_day	16	89256473	90256473	cg09279393	88891241	GALNS	Body	88453759	89391092	1838	260	0.76099	0.0422968	0.182598	0.010145	0.00397087	No
cigarettes_per_day	2	60218347	61218347	cg00386013	60962401	-	-	60463029	61462400	1767	1393	5.7e-21	2.01e-21	0.73593	0.260099	0.00397052	Yes
cigarettes_per_day	20	61486949	62486949	cg02914589	61309080	-	-	60810432	61808730	1821	817	0.781742	0.0411359	0.164499	0.00865213	0.00397049	No
cigarettes_per_day	15	89443601	90443601	cg26299415	90758238	SEMA4B	Body	90259264	91254625	2254	434	0.754781	0.0399021	0.19124	0.0101061	0.00397042	No
cigarettes_per_day	20	61486949	62486949	cg05993817	61310117	-	-	60810432	61809230	1822	818	6.51e-95	3.43e-96	0.946238	0.0497915	0.0039702	Yes
cigarettes_per_day	20	61486949	62486949	cg13453327	61309716	-	-	60810432	61809230	1822	818	1.2e-35	6.3e-37	0.946238	0.0497915	0.0039702	Yes
cigarettes_per_day	16	89256473	90256473	cg11339718	89000225	CBFA2T3	Body|5'UTR	88506358	89499272	1868	375	0.446096	0.0322067	0.482871	0.0348578	0.00396934	No
cigarettes_per_day	16	89256473	90256473	cg08372350	88943191	CBFA2T3	3'UTR	88453759	89442711	1893	315	0.799907	0.0525573	0.13472	0.00884772	0.00396812	No
cigarettes_per_day	20	61486949	62486949	cg15749748	61050560	GATA5	Body	60551677	61550176	1704	141	0.796414	0.035134	0.15754	0.00694595	0.00396676	No
cigarettes_per_day	20	61486949	62486949	cg05586622	61442844	OGFR	Body	60943892	61942656	1847	1086	0.78639	0.0398466	0.161611	0.00818494	0.00396665	No
cigarettes_per_day	14	103684737	104684737	ch.14.1795106F	103427065	CDC42BPB	Body	102927307	103926655	1648	612	0.825753	0.0433476	0.120608	0.0063273	0.00396437	No
cigarettes_per_day	15	58655050	59655050	cg19659378	58648046	-	-	58148759	59147800	2339	1022	0.697516	0.0502208	0.231629	0.0166732	0.00396177	No
cigarettes_per_day	15	89443601	90443601	cg02793052	90579136	ZNF710	5'UTR	90089774	91078906	2315	850	0.782242	0.0467472	0.157633	0.00941625	0.00396176	No
cigarettes_per_day	16	89256473	90256473	cg16467775	90085110	DBNDD1	Body	89585400	90174092	1508	1508	5.05e-05	0.0584077	0.000809201	0.936772	0.00396098	No
cigarettes_per_day	14	103684737	104684737	cg25327357	103430982	CDC42BPB	Body|ExonBnd	102931767	103930564	1648	619	0.754292	0.0396474	0.192012	0.0100886	0.00396018	No
cigarettes_per_day	2	147872720	148872720	cg07988720	147631345	-	-	147133754	148129791	1169	289	0.846416	0.0563634	0.087442	0.00581887	0.00396003	No
cigarettes_per_day	11	46237412	47237412	cg04236136	45766899	-	-	45266939	46266790	1524	29	0.556564	0.0202938	0.404439	0.014743	0.00395974	No
cigarettes_per_day	7	31833642	32833642	cg02127549	31380562	NEUROD6	TSS200	30880628	31878697	2417	93	4.05e-57	9.92e-59	0.972214	0.0238268	0.0039596	Yes
cigarettes_per_day	19	3544424	4544424	cg23121046	3063097	AES	TSS200|TSS1500	2565176	3555498	1483	12	1.99e-05	5.59e-07	0.968823	0.0271968	0.00395959	Yes
cigarettes_per_day	9	136002369	137002369	cg01307142	135688137	AK8	Body	135188320	136187163	2245	645	0.0964566	0.00283223	0.871178	0.0255762	0.00395721	No
cigarettes_per_day	1	154048521	155048521	cg13467169	153606345	C1orf77|S100A13	TSS200|5'UTR	153106637	154105694	1490	44	1.46e-07	2.41e-09	0.979892	0.0161513	0.0039567	Yes
cigarettes_per_day	18	52751725	53751725	cg17149935	52538562	RAB27B	5'UTR	52038818	53037388	1731	496	0.796796	0.0368869	0.155181	0.00717998	0.00395662	No
cigarettes_per_day	18	52751725	53751725	cg22105582	52496070	RAB27B	5'UTR	51997000	52995612	1761	472	0.808451	0.0373093	0.143657	0.0066257	0.00395644	No
cigarettes_per_day	20	61486949	62486949	cg14880348	61447174	COL9A3	TSS1500	60948003	61947082	1852	1102	0.810601	0.0410954	0.137388	0.00696128	0.00395371	No
cigarettes_per_day	1	154048521	155048521	cg11915664	153599769	S100A13|S100A1	TSS200|TSS1500|5'UTR	153100394	154098544	1500	38	0.0670273	0.00111239	0.912763	0.0151443	0.00395307	No
cigarettes_per_day	8	26942127	27942127	cg06601131	26492999	DPYSL2	Body	25993005	26992888	3445	174	0.465824	0.0170295	0.495098	0.0180958	0.00395262	No
cigarettes_per_day	16	89256473	90256473	cg07051847	88924003	GALNS|TRAPPC2L	TSS1500|Body	88453759	89423050	1871	293	0.80062	0.0483612	0.138692	0.00837371	0.00395243	No
cigarettes_per_day	15	77743579	79314046	cg13834146	77927305	-	-	77428410	78426746	2272	1867	0.717576	0.030066	0.23842	0.00998571	0.00395143	No
cigarettes_per_day	14	103684737	104684737	cg20968439	103298732	TRAF3	5'UTR	102799704	103798321	1577	365	0.815587	0.0390813	0.134919	0.00646112	0.00395097	No
cigarettes_per_day	20	30554702	31554702	cg23476802	30407261	MYLK2	5'UTR	29907305	30906414	1079	429	0.0184875	0.0369993	0.313385	0.627178	0.00395032	No
cigarettes_per_day	1	154048521	155048521	cg11596404	153599772	S100A13|S100A1	TSS200|TSS1500|5'UTR	153100394	154098544	1500	38	0.00905577	0.00015029	0.97074	0.0161065	0.00394708	No
cigarettes_per_day	14	103684737	104684737	cg14314514	103241118	-	-	102741674	103741043	1489	186	0.828746	0.0409696	0.120391	0.00594764	0.00394651	No
cigarettes_per_day	16	69052215	70052215	cg08285646	69432500	-	-	68932542	69932432	1581	1429	3.02e-08	3.93e-08	0.432794	0.56326	0.00394634	Yes
cigarettes_per_day	16	89256473	90256473	cg09156721	88787594	FAM38A	Body	88296825	89286697	1766	51	0.562709	0.0218516	0.396116	0.0153783	0.00394504	No
cigarettes_per_day	16	89256473	90256473	cg10125625	88878482	APRT	TSS200	88378553	89378219	1833	240	0.779813	0.0412531	0.166201	0.00878829	0.00394476	No
cigarettes_per_day	15	58655050	59655050	cg25729350	58624534	-	-	58124616	59123742	2355	981	0.772793	0.0490092	0.163866	0.0103881	0.00394441	No
cigarettes_per_day	15	77743579	79314046	cg05905598	77352089	TSPAN3	Body	76852143	77851982	1601	279	0.709078	0.0318786	0.244129	0.0109716	0.00394316	No
cigarettes_per_day	20	30554702	31554702	cg02624565	30193601	MIR3193|ID1	TSS1500|1stExon	29804073	30693064	1162	172	0.672284	0.0164203	0.300029	0.00732415	0.00394277	No
cigarettes_per_day	16	89256473	90256473	cg26786172	88781646	CTU2	Body|3'UTR	88296825	89281572	1753	38	0.746245	0.0289336	0.212639	0.00824053	0.00394231	No
cigarettes_per_day	15	58655050	59655050	cg14765852	58601700	-	-	58101885	59101104	2368	943	0.736371	0.0450677	0.202246	0.012374	0.0039423	No
cigarettes_per_day	4	66586288	68391641	cg12879425	68424495	STAP1	1stExon|5'UTR	67924498	68923828	2524	1269	0.778888	0.0536947	0.152936	0.0105391	0.00394168	No
cigarettes_per_day	15	89443601	90443601	cg26561254	89164044	AEN	TSS1500	88664324	89663644	2021	670	1.37e-05	1.68e-07	0.983923	0.0121213	0.0039414	Yes
cigarettes_per_day	15	77743579	79314046	cg21578498	77816887	-	-	77326836	78316386	2116	1604	0.696159	0.029187	0.259824	0.0108894	0.00393991	No
cigarettes_per_day	14	103684737	104684737	cg16506780	104895126	-	-	104395672	105394859	1490	389	0.507606	0.0109538	0.467419	0.0100827	0.0039385	No
cigarettes_per_day	15	58655050	59655050	cg02488088	59930474	GTF2A2	3'UTR	59431199	60430405	2263	461	0.783356	0.0286695	0.177543	0.00649383	0.00393817	No
cigarettes_per_day	14	103684737	104684737	cg01100318	103469348	CDC42BPB	Body	102969643	103967929	1653	693	0.799766	0.0424001	0.146152	0.00774439	0.00393804	No
cigarettes_per_day	20	61486949	62486949	cg11682508	61149399	C20orf200|C20orf166	TSS1500|5'UTR	60650529	61649386	1676	339	0.822083	0.0342521	0.134144	0.00558516	0.00393636	No
cigarettes_per_day	20	61486949	62486949	cg09339194	61051585	GATA5	TSS1500	60551677	61551510	1707	144	0.813199	0.0358815	0.140777	0.00620769	0.00393561	No
cigarettes_per_day	16	89256473	90256473	cg08732950	89023389	CBFA2T3	Body	88523815	89523349	1877	408	0.781446	0.0553189	0.148772	0.0105277	0.00393524	No
cigarettes_per_day	20	61486949	62486949	cg22749859	61193998	-	-	60694763	61693735	1778	493	0.82724	0.0314522	0.132346	0.00502795	0.00393427	No
cigarettes_per_day	18	52751725	53751725	cg09267902	52347027	-	-	51847180	52847008	1976	238	0.712589	0.0326832	0.239801	0.0109947	0.00393227	No
cigarettes_per_day	15	58655050	59655050	cg24796483	60142103	-	-	59643059	60640854	2465	24	0.717145	0.0240996	0.246544	0.00828116	0.00393012	No
cigarettes_per_day	15	89443601	90443601	cg01392627	90625614	-	-	90126121	91125487	2281	716	0.621796	0.0368829	0.318503	0.0188886	0.00392983	No
cigarettes_per_day	20	61486949	62486949	cg16430535	61342164	NTSR1	Body	60842933	61842011	1852	899	0.809355	0.0427197	0.136781	0.00721569	0.0039291	No
cigarettes_per_day	19	3544424	4544424	cg02752037	4829518	TICAM1	5'UTR	4331066	5329038	1933	412	0.00238623	4.18e-05	0.976537	0.0171061	0.00392873	No
cigarettes_per_day	1	175493820	176493820	cg08908697	176894314	ASTN1	Body	176394590	177394187	1682	161	0.809201	0.0536988	0.124889	0.00828376	0.00392722	No
cigarettes_per_day	20	61486949	62486949	cg07915635	61161073	MIR133A2|C20orf166	TSS1500|Body	60661778	61660891	1712	379	0.822507	0.0344405	0.133538	0.00558766	0.00392712	No
cigarettes_per_day	2	147872720	148872720	cg04540118	147578418	-	-	147078926	148073159	1151	222	0.854579	0.0571663	0.0790451	0.00528373	0.00392628	No
cigarettes_per_day	18	61625063	62625063	cg14260304	61256157	SERPINB13	Body	60756545	61755840	2232	303	0.740153	0.0462288	0.19737	0.0123235	0.00392515	No
cigarettes_per_day	16	89256473	90256473	cg07046302	88904273	GALNS	Body	88453759	89404038	1852	274	0.811088	0.0461643	0.131353	0.00747221	0.00392232	No
cigarettes_per_day	15	58655050	59655050	cg09518015	58357047	ALDH1A2	Body|5'UTR	57857124	58856606	2573	522	2.4e-10	6.11e-12	0.971378	0.0247009	0.00392082	Yes
cigarettes_per_day	14	103684737	104684737	cg11754857	103447354	CDC42BPB	Body	102948549	103947289	1660	651	0.814645	0.04295	0.131553	0.00693189	0.00392008	No
cigarettes_per_day	16	89256473	90256473	cg27483694	88937308	-	-	88453759	89436030	1884	306	0.804934	0.0491918	0.133783	0.0081719	0.00391973	No
cigarettes_per_day	14	103684737	104684737	cg27138309	103435030	CDC42BPB	Body	102936501	103933999	1647	624	0.824185	0.0432981	0.122186	0.00641505	0.00391641	No
cigarettes_per_day	20	30554702	31554702	cg12493165	31409305	MAPRE1	5'UTR	30909910	31909068	1579	1001	0.000144207	0.0554643	0.0024389	0.938037	0.003916	No
cigarettes_per_day	4	66586288	68391641	cg09632271	68441222	STAP1	Body	67941370	68941209	2559	1234	0.780499	0.0536387	0.151536	0.0104102	0.0039159	No
cigarettes_per_day	16	89256473	90256473	cg07066563	88915231	GALNS	Body	88453759	89415081	1864	286	0.804572	0.0473461	0.13616	0.00800859	0.00391406	No
cigarettes_per_day	16	69052215	70052215	cg07061260	68676557	-	-	68177036	69174722	1817	122	0.577856	0.0133685	0.395713	0.00915077	0.00391186	No
cigarettes_per_day	14	103684737	104684737	cg22728871	103236667	-	-	102737266	103736621	1490	179	0.791813	0.0393179	0.157164	0.00780018	0.00390496	No
cigarettes_per_day	20	61486949	62486949	cg17987827	62813874	MYT1	5'UTR	62313878	62918893	1222	454	0.84178	0.0226166	0.128256	0.00344203	0.00390489	No
cigarettes_per_day	16	89256473	90256473	cg27050730	88968896	CBFA2T3	Body|5'UTR	88469043	89467048	1872	349	0.777642	0.055028	0.15263	0.0107966	0.00390368	No
cigarettes_per_day	20	61486949	62486949	cg14893206	61146778	MIR1-1HG|C20orf166-AS1	TSS1500|Body	60648273	61646108	1671	332	0.821288	0.034241	0.134946	0.00562222	0.00390359	No
cigarettes_per_day	15	77743579	79314046	cg23627990	77364890	TSPAN3	TSS1500	76866785	77864862	1609	308	0.0069667	0.000314156	0.946154	0.0426619	0.00390331	No
cigarettes_per_day	16	89256473	90256473	cg05444556	89030042	CBFA2T3	Body	88530136	89529523	1866	417	0.800942	0.0495754	0.137099	0.00848204	0.00390193	No
cigarettes_per_day	20	61486949	62486949	cg18208380	61298951	SLCO4A1-AS1|SLCO4A1	TSS1500|Body	60799488	61796621	1806	793	0.830004	0.0436288	0.116354	0.00611218	0.0039017	No
cigarettes_per_day	14	103684737	104684737	cg04569190	103422560	CDC42BPB	Body	102923953	103922419	1636	598	0.777792	0.0407177	0.168758	0.00883066	0.00390123	No
cigarettes_per_day	20	61486949	62486949	cg14015697	61437004	OGFR|OGFR-AS1	TSS200|Body	60942493	61900305	1844	1082	0.809773	0.0409104	0.138426	0.00698951	0.00390119	No
cigarettes_per_day	14	103684737	104684737	cg18211157	103469613	CDC42BPB	Body	102969643	103967929	1653	693	0.823247	0.0436449	0.122706	0.00650146	0.00390054	No
cigarettes_per_day	16	89256473	90256473	cg18567405	88897622	GALNS	Body	88453759	89396403	1844	266	0.808698	0.0452082	0.134669	0.00752441	0.00390006	No
cigarettes_per_day	16	89256473	90256473	cg26794718	88856186	-	-	88356427	89355278	1879	198	0.793634	0.0414292	0.153051	0.00798563	0.00389999	No
cigarettes_per_day	15	89443601	90443601	cg01438056	90773570	CIB1	3'UTR	90273573	91262087	2205	384	0.798876	0.0405163	0.149148	0.00756036	0.00389956	No
cigarettes_per_day	14	103684737	104684737	cg19129605	103428549	CDC42BPB	Body	102928979	103928251	1650	615	0.788685	0.0414383	0.157696	0.00828162	0.003899	No
cigarettes_per_day	16	89256473	90256473	cg14569727	88797119	PIEZO1|LOC100289580	TSS1500|Body	88327422	89297104	1787	73	0.0493865	0.00192923	0.90927	0.0355157	0.00389832	No
cigarettes_per_day	15	89443601	90443601	cg23005885	90543450	ZNF710	TSS1500	90043983	91043188	2230	904	0.769809	0.0462924	0.169793	0.0102066	0.00389818	No
cigarettes_per_day	15	89443601	90443601	cg04176472	90893244	GABARAPL3	TSS1500	90393808	91382995	2269	116	0.26632	0.0127912	0.684136	0.0328548	0.00389809	No
cigarettes_per_day	14	103684737	104684737	cg13020457	103193140	RCOR1	3'UTR	102693809	103692731	1417	24	0.770921	0.0383259	0.17801	0.00884577	0.00389743	No
cigarettes_per_day	20	61486949	62486949	cg25774317	61331992	-	-	60832067	61831511	1843	876	0.789451	0.0417466	0.156627	0.0082786	0.00389741	No
cigarettes_per_day	15	89443601	90443601	cg22410057	90456248	C15orf38	TSS200	89956268	90955177	2118	1019	0.736349	0.0466347	0.20043	0.0126898	0.00389718	No
cigarettes_per_day	20	61486949	62486949	cg22108823	61406786	LINC00659	Body	60906822	61900305	1892	1082	0.789758	0.0405549	0.157697	0.00809398	0.00389676	No
cigarettes_per_day	20	61486949	62486949	cg25604043	61442971	OGFR	Body	60943892	61942656	1847	1086	0.807097	0.0408959	0.140972	0.00713919	0.00389575	No
cigarettes_per_day	15	89443601	90443601	cg12526865	90907702	-	-	90408462	91407275	2266	95	0.0113447	0.000544677	0.93913	0.0450853	0.00389557	No
cigarettes_per_day	16	89256473	90256473	cg16254997	88851718	PIEZO1	TSS200	88352300	89350178	1886	195	0.767009	0.0399457	0.17979	0.00935955	0.00389557	No
cigarettes_per_day	1	175493820	176493820	cg01000576	175451317	TNR	5'UTR	174951357	175950089	2331	928	0.0141306	0.0286128	0.315175	0.638186	0.00389556	No
cigarettes_per_day	20	61486949	62486949	cg03585755	61463933	COL9A3	Body	60964064	61963369	1834	1132	0.581002	0.0292763	0.367321	0.0185052	0.00389549	No
cigarettes_per_day	15	58655050	59655050	cg11216727	59973469	BNIP2	Body	59473969	60472731	2234	380	0.765878	0.0277197	0.195438	0.00706968	0.00389485	No
cigarettes_per_day	18	61625063	62625063	cg17235436	61132291	-	-	60633035	61631447	2246	23	0.1734	0.0214699	0.712962	0.0882728	0.00389477	No
cigarettes_per_day	16	89256473	90256473	cg07947266	88880326	GALNS	3'UTR	88380624	89379900	1830	243	0.807208	0.0426641	0.138898	0.00733742	0.00389234	No
cigarettes_per_day	8	26942127	27942127	cg23328194	26687962	ADRA1A	Body	26188998	27186923	3273	572	0.688081	0.0312522	0.264754	0.0120211	0.00389231	No
cigarettes_per_day	14	103684737	104684737	cg10036612	103410963	CDC42BPB	Body	102911230	103910423	1630	579	0.81072	0.0392394	0.139405	0.00674341	0.00389223	No
cigarettes_per_day	16	89256473	90256473	cg03269313	88912851	GALNS	Body	88453759	89411661	1863	285	0.810423	0.0473645	0.130687	0.007634	0.00389185	No
cigarettes_per_day	20	61486949	62486949	cg12084392	61447623	COL9A3	TSS1500	60948003	61947318	1853	1103	0.821647	0.0416625	0.126395	0.00640511	0.00389056	No
cigarettes_per_day	15	58655050	59655050	cg26512467	58577955	-	-	58078261	59077360	2386	897	0.732628	0.0423402	0.209064	0.0120784	0.00388888	No
cigarettes_per_day	14	103684737	104684737	cg15933090	103339577	TRAF3	Body	102840084	103838909	1580	421	0.816496	0.0385527	0.134706	0.00635654	0.00388885	No
cigarettes_per_day	16	89256473	90256473	cg23781206	89401991	ANKRD11	Body|5'UTR	88902183	89901767	2028	1429	5.58e-05	0.0640089	0.000812316	0.931235	0.00388812	No
cigarettes_per_day	1	175493820	176493820	cg08491091	175791862	-	-	175293424	176291703	2109	1678	0.00207471	0.0486154	0.0386956	0.906726	0.00388782	No
cigarettes_per_day	14	103684737	104684737	cg19612114	103433138	CDC42BPB	Body	102933347	103931879	1648	622	0.791159	0.0415799	0.15522	0.00815379	0.00388721	No
cigarettes_per_day	21	40020783	41020783	cg00601448	40762223	WRB	Body|5'UTR	40262435	41261290	3202	2290	8.39e-11	8.55e-11	0.493407	0.502706	0.00388684	Yes
cigarettes_per_day	8	64104218	65104218	cg07205627	65496126	BHLHE22	3'UTR|1stExon	64996264	65996012	1601	183	0.609067	0.0231777	0.350533	0.0133354	0.00388646	No
cigarettes_per_day	15	58655050	59655050	cg21369592	59682427	-	-	59183646	60181881	2220	875	0.00485246	0.00220049	0.680481	0.308579	0.00388644	No
cigarettes_per_day	20	61486949	62486949	cg27563138	61269917	-	-	60770069	61769065	1827	742	0.812695	0.0424827	0.133939	0.00699759	0.00388616	No
cigarettes_per_day	14	103684737	104684737	cg16370441	103470415	CDC42BPB	Body	102970509	103969909	1653	694	0.802869	0.0425952	0.143065	0.00758626	0.00388467	No
cigarettes_per_day	20	61486949	62486949	cg00827392	61436997	OGFR	Body	60942493	61900305	1844	1082	0.810886	0.0409666	0.137329	0.00693409	0.00388448	No
cigarettes_per_day	19	3544424	4544424	cg27017357	4983983	KDM4B	5'UTR	4483985	5482867	1871	116	1.29e-08	2.99e-10	0.973633	0.0224827	0.00388396	Yes
cigarettes_per_day	20	61486949	62486949	cg16461246	61447614	COL9A3	TSS1500	60948003	61947318	1853	1103	0.818155	0.0414855	0.129893	0.00658248	0.00388391	No
cigarettes_per_day	15	77743579	79314046	cg04467748	79760772	KIAA1024	3'UTR	79263361	80260554	2841	111	0.743047	0.0470511	0.193754	0.012265	0.00388354	No
cigarettes_per_day	15	89443601	90443601	cg13794089	90561784	ZNF710	5'UTR	90061955	91061469	2277	873	0.772765	0.0461165	0.167257	0.00997759	0.00388342	No
cigarettes_per_day	14	103684737	104684737	cg13114471	103411216	CDC42BPB	Body	102911230	103910983	1631	580	0.826809	0.0400505	0.12329	0.00596829	0.00388193	No
cigarettes_per_day	16	89256473	90256473	cg26927634	89004858	CBFA2T3	Body|5'UTR	88506358	89502822	1872	379	0.795382	0.0574385	0.13365	0.00964769	0.00388125	No
cigarettes_per_day	20	61486949	62486949	cg13013752	61309743	-	-	60810432	61809230	1822	818	0.183837	0.00967434	0.762487	0.0401217	0.00388043	No
cigarettes_per_day	15	89443601	90443601	cg05766957	90624281	ZNF710	3'UTR	90124457	91123791	2280	717	0.559617	0.0331923	0.380733	0.0225783	0.00388003	No
cigarettes_per_day	14	103684737	104684737	cg08794574	103292047	TRAF3	5'UTR	102792489	103792037	1566	338	0.817862	0.0396409	0.132214	0.0064044	0.00387817	No
cigarettes_per_day	15	89443601	90443601	cg17929832	90572042	ZNF710	5'UTR	90072622	91072000	2298	856	0.786139	0.0469397	0.153862	0.00918313	0.0038757	No
cigarettes_per_day	20	61486949	62486949	cg02071259	62612316	SAMD10|PRPF6	TSS200|TSS1500	62114614	62918893	1640	872	0.828273	0.0262287	0.13728	0.00434332	0.00387551	No
cigarettes_per_day	15	58655050	59655050	cg20626983	58650472	-	-	58150655	59149756	2337	1024	0.541365	0.0392414	0.387438	0.02808	0.00387534	No
cigarettes_per_day	9	136002369	137002369	cg01007894	135957353	CELP	TSS1500	135457417	136457319	2069	1031	0.805134	0.0441175	0.139249	0.00762629	0.00387338	No
cigarettes_per_day	15	89443601	90443601	cg03222540	90575080	ZNF710	5'UTR	90076101	91075053	2302	851	0.734851	0.0438787	0.205151	0.0122459	0.00387254	No
cigarettes_per_day	14	103684737	104684737	cg04598726	103200341	-	-	102701553	103700140	1439	61	0.83946	0.0417965	0.109427	0.00544444	0.00387227	No
cigarettes_per_day	15	56641231	57641231	cg12350388	57972079	GCOM1|MYZAP	Body	57472163	58472054	2488	279	0.295323	0.0361625	0.592141	0.072504	0.00386975	No
cigarettes_per_day	20	61486949	62486949	cg09893588	61340109	NTSR1	TSS200	60841256	61839633	1848	894	0.807676	0.0426192	0.13853	0.00730604	0.00386946	No
cigarettes_per_day	16	89256473	90256473	cg02010324	88917178	GALNS	Body	88453759	89415505	1865	287	0.799288	0.0473755	0.141107	0.00835986	0.0038689	No
cigarettes_per_day	20	61486949	62486949	cg14983075	61022470	-	-	60529350	61521516	1674	95	0.00557393	0.000243626	0.948846	0.0414683	0.00386803	No
cigarettes_per_day	2	147872720	148872720	cg05172887	147815931	-	-	147316451	148315793	1273	560	0.846533	0.0597016	0.0839788	0.00591872	0.00386781	No
cigarettes_per_day	8	42078059	44222540	cg08521995	41628237	ANK1	Body	41128410	42126549	2013	40	0.808555	0.024103	0.158746	0.00472836	0.00386747	No
cigarettes_per_day	20	61486949	62486949	cg03835983	61448085	COL9A3	TSS1500	60948094	61947830	1858	1109	0.808558	0.0410491	0.139452	0.00707589	0.00386486	No
cigarettes_per_day	14	103684737	104684737	cg17984022	105156566	INF2	5'UTR	104656659	105641485	1449	53	0.822448	0.0170422	0.15347	0.00317623	0.00386341	No
cigarettes_per_day	14	103684737	104684737	cg05800350	103263716	TRAF3	5'UTR	102763727	103763634	1517	250	0.809012	0.0400203	0.140175	0.00693034	0.00386266	No
cigarettes_per_day	15	89443601	90443601	cg22547737	90744188	SEMA4B	TSS1500|5'UTR	90244399	91243791	2292	482	0.777933	0.043178	0.165829	0.00920023	0.00385993	No
cigarettes_per_day	11	112936072	113936072	cg01006703	112666459	-	-	112168145	113166350	2159	441	0.694765	0.0299988	0.260147	0.0112289	0.00385962	No
cigarettes_per_day	14	103684737	104684737	cg02003183	103415882	CDC42BPB	Body	102918249	103915636	1625	582	0.807322	0.0391049	0.142801	0.00691312	0.00385827	No
cigarettes_per_day	11	112936072	113936072	cg24481177	114269501	C11orf71	Body|3'UTR|1stExon	113770022	114769464	2196	242	0.389759	0.00692557	0.588996	0.0104619	0.0038581	No
cigarettes_per_day	14	103684737	104684737	cg18733798	103469879	CDC42BPB	Body	102970509	103967929	1652	693	0.739888	0.0392226	0.206109	0.0109223	0.00385775	No
cigarettes_per_day	15	77743579	79314046	cg09522251	77906469	LINGO1	Body	77407114	78406241	2258	1824	0.726714	0.030547	0.229251	0.00963257	0.00385554	No
cigarettes_per_day	16	89256473	90256473	cg00256081	88901299	GALNS	Body	88453759	89400549	1848	270	0.788046	0.0446028	0.154741	0.00875436	0.00385543	No
cigarettes_per_day	16	89256473	90256473	cg07268595	88766501	RNF166	Body|5'UTR	88296825	89266459	1722	7	0.820126	0.0316572	0.139003	0.00536172	0.00385162	No
cigarettes_per_day	16	89256473	90256473	cg01241798	88904469	GALNS	Body	88453759	89404038	1852	274	0.800722	0.0455743	0.141787	0.00806617	0.00385039	No
cigarettes_per_day	8	26942127	27942127	cg02519717	26605869	ADRA1A	3'UTR	26106010	27105399	3276	440	0.703709	0.0308794	0.25057	0.0109914	0.00384956	No
cigarettes_per_day	20	61486949	62486949	cg00637477	62525797	DNAJC5	TSS1500	62026398	62918893	1803	1035	0.76956	0.0267133	0.193176	0.00670178	0.00384884	No
cigarettes_per_day	16	51593549	52593549	cg02498177	51174131	SALL1	Body	50674748	51674070	1762	128	0.81865	0.0258978	0.146958	0.00464513	0.00384871	No
cigarettes_per_day	20	61486949	62486949	cg12845286	62843420	MYT1	Body	62343845	62918893	1181	413	7.01e-11	1.75e-12	0.971926	0.0242259	0.00384797	Yes
cigarettes_per_day	2	60218347	61218347	cg00362816	61405629	AHSA2	1stExon|5'UTR	60906971	61904760	1685	465	5.53e-08	6.41e-10	0.984725	0.0114278	0.00384675	Yes
cigarettes_per_day	15	77743579	79314046	cg02389505	77389772	-	-	76892728	77889750	1670	413	0.147841	0.00669477	0.805161	0.0364568	0.00384674	No
cigarettes_per_day	14	103684737	104684737	cg16612690	103431031	CDC42BPB	Body	102931767	103930564	1648	619	0.835378	0.0439094	0.111034	0.00583235	0.00384664	No
cigarettes_per_day	8	42078059	44222540	cg14904662	41655673	ANK1	TSS1500|Body	41155934	42152547	1986	50	0.153148	0.00431496	0.815712	0.0229789	0.00384656	No
cigarettes_per_day	16	69052215	70052215	cg10486655	68624584	-	-	68125972	69124308	1852	88	0.810935	0.0191877	0.162197	0.00383394	0.00384653	No
cigarettes_per_day	2	60218347	61218347	cg03313140	61403611	AHSA2	TSS1500	60903681	61903371	1687	469	1.36e-05	1.57e-07	0.98471	0.0114301	0.00384593	Yes
cigarettes_per_day	4	2506043	3506043	cg02849699	3386172	RGS12	Body	2887091	3844008	1812	1427	0.00264662	0.0494286	0.0479811	0.896098	0.00384572	No
cigarettes_per_day	16	89256473	90256473	cg05356226	88835315	FAM38A	Body	88335790	89334388	1876	173	0.8204	0.0422003	0.127024	0.00653011	0.00384505	No
cigarettes_per_day	20	61486949	62486949	cg19529074	61472119	COL9A3	3'UTR	60972146	61971717	1818	1142	0.79306	0.0398269	0.155466	0.00780354	0.00384415	No
cigarettes_per_day	2	60218347	61218347	cg09180213	61713241	XPO1	Body	61213261	62211189	1872	9	2.89e-17	6.3e-19	0.974923	0.0212331	0.00384406	Yes
cigarettes_per_day	2	62210608	63210608	cg09180213	61713241	XPO1	Body	61213261	62211189	1872	3	2.89e-17	6.3e-19	0.974923	0.0212331	0.00384406	Yes
cigarettes_per_day	20	61486949	62486949	cg13162609	61288203	SLCO4A1	Body	60789134	61785659	1797	778	0.815676	0.042843	0.130773	0.00686496	0.00384306	No
cigarettes_per_day	14	103684737	104684737	cg02201898	103376914	-	-	102878000	103876794	1614	494	0.828812	0.039342	0.122207	0.00579708	0.00384179	No
cigarettes_per_day	14	103684737	104684737	cg18426863	104800746	-	-	104300829	105299174	1520	529	0.483836	0.0659729	0.392795	0.0535553	0.00384145	No
cigarettes_per_day	15	77743579	79314046	cg13958176	77386728	-	-	76887122	77886340	1655	397	0.666963	0.0301104	0.286171	0.0129155	0.00384079	No
cigarettes_per_day	20	61486949	62486949	cg11226284	62909882	-	-	62409888	62918893	996	228	8.74e-26	1.37e-27	0.98075	0.0154113	0.00383897	Yes
cigarettes_per_day	11	112936072	113936072	cg15541315	114309932	REXO2	TSS200	113809982	114809708	2192	172	0.798594	0.0263928	0.165702	0.00547245	0.00383883	No
cigarettes_per_day	20	61486949	62486949	cg21825397	61335539	-	-	60835565	61834695	1843	882	0.803068	0.0423561	0.143189	0.00754835	0.00383835	No
cigarettes_per_day	9	136002369	137002369	cg13689699	137225311	RXRA	Body	136726039	137721494	1900	677	0.00029771	4.15e-06	0.982176	0.0136841	0.00383828	No
cigarettes_per_day	16	89256473	90256473	cg27324746	88801940	PIEZO1|LOC100289580	Body	88327422	89301850	1813	99	0.829083	0.0327585	0.12922	0.00510187	0.00383646	No
cigarettes_per_day	14	103684737	104684737	cg12721857	103494686	CDC42BPB	Body	102995036	103992592	1628	741	0.827403	0.0453447	0.117007	0.0064086	0.00383619	No
cigarettes_per_day	14	103684737	104684737	cg00679769	103449538	CDC42BPB	Body	102949731	103949378	1660	654	0.760933	0.0401224	0.18534	0.00976874	0.00383617	No
cigarettes_per_day	2	62210608	63210608	cg06528559	63275509	LOC100132215	TSS1500	62776684	63774989	1390	600	0.896525	0.0156409	0.0825626	0.00143656	0.00383494	No
cigarettes_per_day	15	77743579	79314046	cg16956004	79725364	KIAA1024	5'UTR	79228257	80225184	2846	181	0.690734	0.0448756	0.244665	0.0158915	0.0038337	No
cigarettes_per_day	11	46237412	47237412	cg10516359	45827763	SLC35C1	Body|1stExon	45329146	46324271	1446	76	0.760684	0.0279957	0.200125	0.00736142	0.00383357	No
cigarettes_per_day	15	77743579	79314046	cg09390001	79725642	KIAA1024	5'UTR	79228257	80225184	2846	181	0.608579	0.0395381	0.326821	0.0212291	0.00383258	No
cigarettes_per_day	16	89256473	90256473	cg02717656	88909766	GALNS	Body	88453759	89409742	1860	282	0.80794	0.0469125	0.133567	0.00775163	0.0038289	No
cigarettes_per_day	20	61486949	62486949	cg16459378	62638256	PRPF6	Body	62139793	62918893	1602	834	0.748965	0.0234443	0.216974	0.00678794	0.00382829	No
cigarettes_per_day	14	103684737	104684737	cg07561535	103442719	CDC42BPB	Body	102943252	103942669	1652	635	0.802954	0.042309	0.14336	0.00755005	0.00382734	No
cigarettes_per_day	14	103684737	104684737	cg15701082	103473560	CDC42BPB	Body	102974999	103972990	1652	701	0.792873	0.0421533	0.153015	0.00813129	0.00382707	No
cigarettes_per_day	15	58655050	59655050	cg02900766	58357319	ALDH1A2	Body	57857648	58856606	2567	522	1.93e-17	4.91e-19	0.971507	0.0246667	0.00382638	Yes
cigarettes_per_day	9	136002369	137002369	cg05378265	135957445	CELP	TSS1500	135457461	136457319	2068	1031	0.736269	0.0403406	0.208163	0.0114016	0.00382571	No
cigarettes_per_day	20	61486949	62486949	cg20174472	61283288	SLCO4A1	5'UTR	60783727	61781705	1800	777	0.800337	0.0420444	0.146121	0.00767242	0.00382509	No
cigarettes_per_day	20	61486949	62486949	cg03453179	61464168	COL9A3	Body	60964301	61963369	1833	1132	0.727799	0.0366702	0.220596	0.0111109	0.00382361	No
cigarettes_per_day	1	175493820	176493820	cg20825817	175364268	TNR	Body	174864997	175864147	2227	746	0.776034	0.0461165	0.164268	0.00975796	0.00382316	No
cigarettes_per_day	18	61625063	62625063	cg06752955	62894186	-	-	62394204	63394145	2144	633	0.781924	0.0325557	0.174439	0.007259	0.00382288	No
cigarettes_per_day	15	89443601	90443601	cg20244295	90625076	ZNF710	3'UTR	90126121	91124834	2280	716	0.761147	0.045147	0.179255	0.0106286	0.00382276	No
cigarettes_per_day	15	58655050	59655050	cg11479695	58496278	-	-	58000142	58996237	2390	737	0.724902	0.034894	0.22553	0.0108523	0.00382236	No
cigarettes_per_day	20	61486949	62486949	cg26912312	61274254	SLCO4A1	5'UTR	60774658	61774233	1831	765	0.79549	0.0418009	0.150958	0.00792865	0.00382232	No
cigarettes_per_day	15	89443601	90443601	cg16452317	90624674	ZNF710	3'UTR	90126121	91123791	2279	716	0.797873	0.0473213	0.142534	0.00844979	0.00382205	No
cigarettes_per_day	11	43167625	44167625	cg21064916	44340839	-	-	43843051	44840684	2286	919	0.772149	0.0537454	0.159206	0.0110777	0.00382141	No
cigarettes_per_day	20	61486949	62486949	cg09845806	62604360	-	-	62104831	62918893	1651	883	0.780646	0.0248244	0.184836	0.00587392	0.00381943	No
cigarettes_per_day	14	103684737	104684737	cg09605038	103465628	CDC42BPB	Body	102965996	103965528	1651	688	0.812222	0.0430215	0.133852	0.00708599	0.00381891	No
cigarettes_per_day	15	89443601	90443601	cg11821136	90645018	IDH2	TSS1500|Body|5'UTR	90145777	91144903	2293	670	0.763447	0.0453355	0.176898	0.0105009	0.00381819	No
cigarettes_per_day	15	58655050	59655050	cg03183160	58604363	-	-	58104671	59103963	2367	949	0.779939	0.0482346	0.158229	0.00978174	0.00381548	No
cigarettes_per_day	15	89443601	90443601	cg09368360	90767594	SEMA4B	Body	90267760	91262087	2225	404	0.781416	0.0404444	0.16575	0.00857506	0.00381485	No
cigarettes_per_day	20	61486949	62486949	cg21034324	61294030	SLCO4A1	Body	60794057	61793778	1806	788	0.775896	0.0407889	0.170539	0.0089614	0.00381481	No
cigarettes_per_day	20	61486949	62486949	cg07221039	61423954	-	-	60924107	61900305	1865	1082	0.808655	0.0412044	0.139237	0.00709092	0.00381252	No
cigarettes_per_day	16	89256473	90256473	cg04564245	88901685	GALNS	Body	88453759	89400549	1848	270	0.816118	0.0461916	0.126711	0.0071679	0.0038124	No
cigarettes_per_day	14	103684737	104684737	cg04836940	103226877	-	-	102728220	103726502	1499	170	0.734679	0.0365896	0.214254	0.0106668	0.00380976	No
cigarettes_per_day	18	52751725	53751725	cg17968599	52491783	-	-	51991952	52988220	1770	471	0.818184	0.0378373	0.133978	0.00619204	0.00380941	No
cigarettes_per_day	20	61486949	62486949	cg12138649	61267091	-	-	60768185	61766946	1828	735	0.820649	0.0428493	0.126113	0.00658103	0.0038077	No
cigarettes_per_day	4	66586288	68391641	cg05078833	68446956	STAP1	Body	67947008	68946677	2569	1227	0.763571	0.0523841	0.168671	0.0115677	0.00380589	No
cigarettes_per_day	15	89443601	90443601	cg16439823	90728020	SEMA4B	TSS200	90228146	91227472	2341	547	0.734928	0.0428986	0.206328	0.0120398	0.00380537	No
cigarettes_per_day	7	31833642	32833642	cg08557517	32996881	FKBP9	TSS200	32496930	33496370	2726	1157	0.764111	0.0293299	0.195263	0.00749124	0.00380445	No
cigarettes_per_day	3	157691316	158691316	cg25769013	158847742	IQCJ|IQCJ-SCHIP1	Body	158347873	159344634	2085	950	0.799825	0.0501026	0.13765	0.00861884	0.00380352	No
cigarettes_per_day	20	61486949	62486949	cg12730202	62497195	TPD52L2	Body	61997501	62918893	1864	1096	0.810275	0.0387182	0.140494	0.00670956	0.00380344	No
cigarettes_per_day	15	89443601	90443601	cg20072245	90645551	IDH2	1stExon	90145777	91145265	2294	670	0.656826	0.0390057	0.283532	0.0168338	0.00380301	No
cigarettes_per_day	16	89256473	90256473	cg06071660	88940941	-	-	88453759	89440757	1888	310	0.753312	0.0462554	0.185258	0.0113716	0.00380256	No
cigarettes_per_day	1	175493820	176493820	cg00029031	175440458	TNR	5'UTR	174941532	175938476	2322	905	5.35e-06	8.58e-06	0.38259	0.613594	0.00380207	Yes
cigarettes_per_day	14	103684737	104684737	cg18770690	103388471	AMN	TSS1500	102889098	103888324	1629	531	0.819438	0.0392985	0.131175	0.00628705	0.00380197	No
cigarettes_per_day	20	61486949	62486949	cg22142138	61407541	LINC00659	Body	60907895	61900305	1891	1082	0.798329	0.0409881	0.149224	0.00765773	0.00380081	No
cigarettes_per_day	16	89256473	90256473	cg20283771	88943542	CBFA2T3	Body	88453759	89442711	1893	315	0.794362	0.052193	0.140423	0.00922256	0.0037996	No
cigarettes_per_day	16	89256473	90256473	cg02120735	89032995	CBFA2T3	Body	88533678	89530761	1864	420	0.804318	0.0475029	0.136332	0.00804797	0.0037991	No
cigarettes_per_day	3	48435583	49435583	cg08166588	49757438	RNF123|AMIGO3	TSS1500|Body	49260646	50257389	1237	191	0.00193366	0.0822803	0.0209405	0.891047	0.00379867	No
cigarettes_per_day	3	49921081	50921081	cg08166588	49757438	RNF123|AMIGO3	TSS1500|Body	49260646	50257389	1237	462	0.00193366	0.0822803	0.0209405	0.891047	0.00379867	No
cigarettes_per_day	20	30554702	31554702	cg17418055	30061002	DEFB124	TSS200	29562473	30560938	1168	3	0.122428	0.00161312	0.860823	0.0113384	0.00379761	No
cigarettes_per_day	15	58655050	59655050	cg25629547	58621998	-	-	58122823	59121836	2355	979	0.772352	0.0489227	0.164511	0.0104168	0.00379672	No
cigarettes_per_day	19	40853107	41853107	cg17359753	40790165	AKT2	5'UTR	40290790	41289756	1599	762	1.25e-15	0.0544607	2.16e-14	0.941744	0.00379547	No
cigarettes_per_day	20	30554702	31554702	cg09880345	32045114	-	-	31545136	32544409	1229	14	0.864531	0.0243296	0.10441	0.00293449	0.00379534	No
cigarettes_per_day	16	89256473	90256473	cg23725888	88926074	TRAPPC2L	Body|ExonBnd	88453759	89423050	1871	293	0.777836	0.0469849	0.161627	0.00975922	0.00379267	No
cigarettes_per_day	14	103684737	104684737	cg10326904	103242404	TRAF3	TSS1500	102743648	103742165	1488	188	0.824289	0.0407459	0.124998	0.00617504	0.00379225	No
cigarettes_per_day	4	66586288	68391641	cg04398282	68424256	STAP1	TSS200	67924498	68923828	2524	1269	0.742194	0.051165	0.189771	0.0130786	0.00379183	No
cigarettes_per_day	15	77743579	79314046	cg19373938	77364801	TSPAN3	TSS1500	76866785	77864625	1607	306	0.827391	0.0372998	0.12585	0.00566966	0.00379043	No
cigarettes_per_day	4	2506043	3506043	cg23495837	3480318	DOK7	Body	2980455	3844008	1661	1276	6.16e-29	6.77e-28	0.0830559	0.913154	0.00379041	Yes
cigarettes_per_day	20	30554702	31554702	cg10393578	31880141	BPIFB1	Body	31380201	32378732	1256	324	0.822612	0.0273941	0.141495	0.00470819	0.00379031	No
cigarettes_per_day	15	77743579	79314046	cg12521187	77988657	LINGO1	TSS200|5'UTR	77490532	78488508	2297	1978	0.31552	0.0133901	0.640138	0.0271626	0.0037884	No
cigarettes_per_day	16	89256473	90256473	cg23657639	88852273	FAM38A	TSS1500	88352300	89350178	1886	195	0.803237	0.0418325	0.143665	0.00747825	0.00378802	No
cigarettes_per_day	4	2506043	3506043	cg05235192	2009779	WHSC2	Body	1511992	2507942	1355	4	0.00174152	1.96e-05	0.983414	0.011037	0.00378799	No
cigarettes_per_day	20	61486949	62486949	cg03070473	61436002	OGFR	TSS200	60936968	61900305	1845	1082	0.816079	0.0412735	0.13218	0.00668126	0.00378656	No
cigarettes_per_day	1	175493820	176493820	cg22236143	175355212	TNR	Body	174855306	175854488	2224	733	0.779794	0.0493038	0.157181	0.00993427	0.00378605	No
cigarettes_per_day	14	103684737	104684737	cg13164814	103468473	CDC42BPB	Body	102968582	103967929	1655	693	0.811235	0.0430261	0.134807	0.00714608	0.00378584	No
cigarettes_per_day	14	103684737	104684737	cg26405962	103432754	CDC42BPB	Body	102933347	103931879	1648	622	0.700835	0.0368328	0.245641	0.012906	0.00378542	No
cigarettes_per_day	15	89443601	90443601	cg17138019	90704685	-	-	90205831	91204658	2350	573	0.747866	0.0444018	0.192521	0.0114264	0.00378469	No
cigarettes_per_day	2	62210608	63210608	cg22732253	63280164	OTX1	Body	62780325	63779539	1394	592	0.275686	0.00397218	0.706385	0.0101741	0.00378296	No
cigarettes_per_day	14	103684737	104684737	cg06269806	103349339	TRAF3	Body	102849803	103847760	1592	439	0.799629	0.0377565	0.151674	0.0071579	0.00378194	No
cigarettes_per_day	20	61486949	62486949	cg13290149	61002739	C20orf151	TSS200	60502770	61502625	1655	48	0.754686	0.0320246	0.200984	0.00852484	0.00378114	No
cigarettes_per_day	20	61486949	62486949	cg02557432	61448203	COL9A3	TSS1500	60948490	61948121	1858	1110	0.811938	0.0412257	0.136146	0.00690898	0.00378081	No
cigarettes_per_day	16	89256473	90256473	cg26918305	88908488	GALNS	Body	88453759	89408482	1857	279	0.811749	0.0468391	0.130127	0.00750471	0.00378051	No
cigarettes_per_day	7	31833642	32833642	cg07289993	31380777	NEUROD6	TSS1500	30880839	31878697	2414	93	0.000749199	1.83e-05	0.971661	0.0237912	0.0037805	No
cigarettes_per_day	14	103684737	104684737	cg04398950	103395423	AMN	Body	102896673	103895302	1636	545	0.787391	0.037905	0.163077	0.00784673	0.0037802	No
cigarettes_per_day	15	77743579	79314046	cg19449173	77367981	-	-	76868478	77867780	1621	324	0.824996	0.0371657	0.128283	0.00577531	0.00377991	No
cigarettes_per_day	7	49839609	50839609	cg14402224	50570049	DDC	Body	50070195	51069329	2385	1923	0.0296615	0.00548172	0.81117	0.149908	0.00377934	No
cigarettes_per_day	9	136002369	137002369	cg04522309	137356167	-	-	136859049	137856025	1881	363	0.000421723	5.2e-06	0.983665	0.012131	0.00377731	No
cigarettes_per_day	20	61486949	62486949	cg11704068	61268143	-	-	60768185	61768026	1833	740	0.812616	0.0424918	0.134108	0.00700873	0.00377612	No
cigarettes_per_day	16	89256473	90256473	cg09247255	89972787	TCF25	Body	89474094	90174092	1705	1705	4.38e-05	0.0506783	0.000815867	0.944686	0.00377596	No
cigarettes_per_day	16	89256473	90256473	cg06757180	88914674	GALNS	Body	88453759	89411661	1863	285	0.794994	0.0464628	0.146226	0.00854228	0.00377529	No
cigarettes_per_day	15	77743579	79314046	cg19711816	77545023	PEAK1	5'UTR	77045235	78044723	1710	759	0.769344	0.035789	0.182602	0.00849064	0.00377493	No
cigarettes_per_day	15	58655050	59655050	cg09265987	59050614	-	-	58551444	59550575	2162	1760	0.000358284	0.0187219	0.0183487	0.958796	0.00377489	No
cigarettes_per_day	15	58655050	59655050	cg17692164	58577529	-	-	58077624	59077360	2390	897	0.769349	0.0444706	0.172442	0.00996386	0.00377447	No
cigarettes_per_day	16	51593549	52593549	cg03716619	51165595	-	-	50666566	51665281	1754	113	0.811149	0.0254889	0.15473	0.00485833	0.00377429	No
cigarettes_per_day	3	135724697	136724697	cg15184386	136538601	TMEM22	5'UTR	136038988	137038279	1702	970	0.000379574	0.0149771	0.0242445	0.956625	0.00377399	No
cigarettes_per_day	11	43167625	44167625	cg07393734	44341451	-	-	43843051	44841252	2287	919	0.762971	0.0531108	0.168424	0.0117203	0.00377385	No
cigarettes_per_day	14	103684737	104684737	cg23739547	103452516	CDC42BPB	Body	102952829	103951772	1644	659	0.794776	0.0417609	0.151722	0.00796833	0.00377284	No
cigarettes_per_day	16	89256473	90256473	cg06063149	89443130	ANKRD11	Body|5'UTR	88946761	89943018	2091	1564	4.76e-05	0.0548647	0.000816187	0.9405	0.00377203	No
cigarettes_per_day	16	51593549	52593549	cg13058650	51165676	-	-	50666566	51665281	1754	113	0.809648	0.0254418	0.156236	0.00490567	0.00376838	No
cigarettes_per_day	15	77743579	79314046	cg03735536	77363606	TSPAN3	TSS200	76863682	77863412	1606	302	0.833643	0.0375765	0.119625	0.00538835	0.00376701	No
cigarettes_per_day	2	147872720	148872720	cg10149086	147579508	-	-	147080449	148073159	1150	222	0.841187	0.0562277	0.0926309	0.00618799	0.00376672	No
cigarettes_per_day	15	89443601	90443601	cg01256846	90456541	C15orf38	TSS1500	89958153	90955177	2117	1018	0.786396	0.0496283	0.150704	0.00950696	0.00376434	No
cigarettes_per_day	14	103684737	104684737	cg26403748	103406333	CDC42BPB	Body	102907653	103906126	1627	570	0.704285	0.0340533	0.246007	0.0118911	0.00376406	No
cigarettes_per_day	15	77743579	79314046	cg12280718	77336574	TSPAN3	3'UTR	76837140	77836521	1575	221	0.843298	0.0377132	0.110297	0.00492884	0.003763	No
cigarettes_per_day	20	61486949	62486949	cg05146395	61314143	-	-	60814235	61814080	1824	830	0.638347	0.0335826	0.308104	0.0162052	0.00376165	No
cigarettes_per_day	15	89443601	90443601	cg13504704	90669481	-	-	90170237	91168976	2314	632	0.774097	0.0460791	0.166175	0.00988803	0.00376004	No
cigarettes_per_day	15	58655050	59655050	cg05993815	59505012	MYO1E	Body	59005353	60004806	2128	1204	0.00114179	0.0595715	0.0175938	0.917933	0.00376001	No
cigarettes_per_day	20	61486949	62486949	cg15974066	61286778	SLCO4A1	5'UTR	60789134	61785659	1797	778	0.80487	0.0422754	0.141659	0.00743683	0.00375881	No
cigarettes_per_day	14	103684737	104684737	cg11741956	103438353	CDC42BPB	Body	102940420	103937372	1649	629	0.81861	0.043078	0.127831	0.00672311	0.00375832	No
cigarettes_per_day	20	61486949	62486949	cg13203507	61447442	COL9A3	TSS1500	60948003	61947318	1853	1103	0.804197	0.0407777	0.143972	0.00729649	0.00375723	No
cigarettes_per_day	11	43167625	44167625	cg19520927	44341646	-	-	43843051	44841543	2289	919	0.732268	0.0509799	0.199135	0.0138599	0.00375713	No
cigarettes_per_day	20	61486949	62486949	cg24457046	61208482	-	-	60712511	61708326	1857	581	0.802619	0.0376027	0.149043	0.0069789	0.00375671	No
cigarettes_per_day	15	77743579	79314046	cg26578323	77559506	PEAK1	5'UTR	77061148	78059488	1707	781	0.831778	0.0387631	0.120109	0.00559364	0.00375618	No
cigarettes_per_day	15	77743579	79314046	cg12284802	79723655	KIAA1024	TSS1500	79224683	80223605	2845	184	0.478766	0.0311039	0.456707	0.029667	0.00375616	No
cigarettes_per_day	11	43167625	44167625	cg21755087	44344959	-	-	43845598	44844949	2296	912	0.729741	0.0484815	0.204444	0.0135788	0.00375481	No
cigarettes_per_day	16	89256473	90256473	cg17863168	88878090	APRT	Body	88378115	89376945	1834	239	0.793987	0.0420083	0.152201	0.0080489	0.00375472	No
cigarettes_per_day	15	89443601	90443601	cg08348496	89438671	HAPLN3	5'UTR	88938920	89938586	2090	1155	0.76151	0.0461161	0.177853	0.0107668	0.00375427	No
cigarettes_per_day	15	77743579	79314046	cg06817669	77518882	C15orf5|SGK269	TSS1500|5'UTR	77018887	78018854	1679	675	0.793909	0.0369252	0.158064	0.0073479	0.00375399	No
cigarettes_per_day	19	3544424	4544424	cg15648729	3491213	DOHH	3'UTR	2996014	3990291	1388	563	0.815124	0.0413737	0.133001	0.00674706	0.0037536	No
cigarettes_per_day	14	103684737	104684737	cg08464521	103288634	TRAF3	5'UTR	102789355	103788495	1562	329	0.833689	0.0406106	0.116286	0.00566076	0.00375337	No
cigarettes_per_day	1	154048521	155048521	cg24304309	154577895	ADAR	Body|5'UTR	154078490	155076734	1606	1577	6.85e-05	0.00644364	0.0104047	0.979332	0.00375124	No
cigarettes_per_day	21	40020783	41020783	cg17981102	39683147	-	-	39183172	40182177	2077	321	2.93e-33	5.37e-35	0.97835	0.0178994	0.00375046	Yes
cigarettes_per_day	11	112936072	113936072	cg08749740	112485454	-	-	111993125	112985432	2179	121	0.77506	0.0331532	0.180328	0.00770977	0.00374941	No
cigarettes_per_day	1	35091626	36091626	cg15818357	36565739	COL8A2	1stExon	36066760	37065201	1000	24	0.564233	0.00752536	0.41891	0.00558339	0.00374852	No
cigarettes_per_day	1	35091626	36091626	cg02650754	35999405	KIAA0319L	Body	35503678	36497511	482	282	0.00847	0.0205008	0.282798	0.684483	0.00374819	No
cigarettes_per_day	15	89443601	90443601	cg15465623	90456144	C15orf38-AP3S2|ARPIN	TSS1500|1stExon|5'UTR	89956268	90955177	2118	1019	0.765024	0.0484507	0.171896	0.0108828	0.00374556	No
cigarettes_per_day	1	154048521	155048521	cg22176994	153606340	C1orf77|S100A13	TSS200|5'UTR	153106637	154105694	1490	44	4.18e-05	6.89e-07	0.980058	0.0161543	0.00374506	Yes
cigarettes_per_day	11	112936072	113936072	cg25494075	112752148	-	-	112252219	113252147	2214	575	0.77073	0.0352781	0.181923	0.00832331	0.00374485	No
cigarettes_per_day	15	77743579	79314046	cg23144046	77294905	PSTPIP1	Body	76796078	77794297	1490	76	0.827883	0.0355473	0.127363	0.00546489	0.00374212	No
cigarettes_per_day	20	61486949	62486949	cg05072719	61299592	SLCO4A1	Body	60799799	61799459	1808	796	0.781709	0.0410931	0.164798	0.00865942	0.00374038	No
cigarettes_per_day	21	40020783	41020783	cg19069346	41239214	PCP4	TSS200	40739562	41738536	3061	824	0.667231	0.0315624	0.284034	0.0134321	0.0037402	No
cigarettes_per_day	4	2506043	3506043	cg04665311	2385383	ZFYVE28	Body	1886843	2885315	1493	608	5.98e-13	3.68e-13	0.616515	0.379746	0.00373924	Yes
cigarettes_per_day	2	60218347	61218347	cg06949933	61406491	AHSA2	5'UTR	60906971	61906198	1687	465	4.33e-07	5.03e-09	0.984826	0.0114344	0.00373902	Yes
cigarettes_per_day	20	61486949	62486949	cg18839746	61448150	COL9A3	TSS1500	60948490	61948121	1858	1110	0.779508	0.0395791	0.168617	0.00855769	0.00373889	No
cigarettes_per_day	18	61625063	62625063	cg19766763	61604237	-	-	61104481	62103994	2391	1016	1.82e-14	7.73e-15	0.699287	0.296975	0.00373812	Yes
cigarettes_per_day	20	61486949	62486949	cg21149983	61038949	GATA5	3'UTR	60539355	61538601	1694	126	0.75287	0.0331492	0.20138	0.0088631	0.00373789	No
cigarettes_per_day	19	3544424	4544424	cg07260375	4600517	-	-	4104938	5100391	1748	685	0.25195	0.031583	0.633341	0.0793883	0.00373755	No
cigarettes_per_day	16	51593549	52593549	cg21267410	51198683	-	-	50702265	51698586	1781	165	0.788291	0.026321	0.175786	0.00586575	0.00373667	No
cigarettes_per_day	7	31833642	32833642	cg15144156	33168783	BBS9	TSS1500	32668948	33668482	2376	483	0.734027	0.0212895	0.23416	0.00678777	0.00373632	No
cigarettes_per_day	20	61486949	62486949	cg22714784	61332400	-	-	60833292	61832217	1842	877	0.812844	0.0429698	0.133402	0.00704834	0.00373573	No
cigarettes_per_day	18	61625063	62625063	cg12366685	61604243	-	-	61104481	62103994	2391	1016	8.91e-14	3.79e-14	0.699289	0.296976	0.00373431	Yes
cigarettes_per_day	19	40853107	41853107	cg21459123	42070397	CEACAM21	5'UTR	41570430	42563142	1349	415	0.0656711	0.00753627	0.82804	0.0950203	0.00373256	No
cigarettes_per_day	19	3544424	4544424	cg15803614	3062955	AES	TSS1500|1stExon|5'UTR	2565176	3555498	1483	12	0.020579	0.000577777	0.948486	0.026626	0.00373102	No
cigarettes_per_day	21	40020783	41020783	cg10317450	39723376	-	-	39223407	40223337	2084	459	3.54e-05	5.81e-07	0.980152	0.0160835	0.0037288	Yes
cigarettes_per_day	18	52751725	53751725	cg22290966	52495613	RAB27B	TSS200	51995694	52995612	1763	472	0.764141	0.035274	0.188174	0.00868273	0.003728	No
cigarettes_per_day	14	103684737	104684737	cg18505004	103436387	CDC42BPB	Body	102936501	103935966	1650	627	0.83221	0.0437794	0.114275	0.00600788	0.00372758	No
cigarettes_per_day	8	42078059	44222540	cg19844326	41755409	ANK1	TSS1500	41255416	42252500	1881	82	0.820038	0.0233758	0.148625	0.00423295	0.00372748	No
cigarettes_per_day	20	61486949	62486949	cg16405768	61290066	SLCO4A1	Body	60794057	61789557	1798	780	0.812737	0.0426899	0.13382	0.00702533	0.0037272	No
cigarettes_per_day	19	3544424	4544424	cg18581405	3180035	S1PR4	3'UTR|1stExon	2680308	3679740	1502	195	0.802742	0.0223269	0.166575	0.00462928	0.00372651	No
cigarettes_per_day	15	77743579	79314046	cg03057528	79743467	KIAA1024	5'UTR	79243571	80242152	2856	146	0.735316	0.0466769	0.201496	0.0127869	0.00372456	No
cigarettes_per_day	15	89443601	90443601	cg24995652	90645967	IDH2	TSS1500	90146768	91145960	2296	669	0.766802	0.0455398	0.17363	0.010308	0.0037205	No
cigarettes_per_day	15	89443601	90443601	cg07864884	90758301	SEMA4B	Body	90259264	91254625	2254	434	0.783758	0.041434	0.162501	0.008587	0.00372041	No
cigarettes_per_day	1	175493820	176493820	cg00312767	175375565	TNR	Body	174875625	175875425	2236	767	0.765244	0.0453507	0.175302	0.0103852	0.00371796	No
cigarettes_per_day	16	89256473	90256473	cg06604811	88869885	CDT1	TSS1500	88369921	89369869	1873	221	0.806752	0.0422794	0.139922	0.0073292	0.00371713	No
cigarettes_per_day	15	58655050	59655050	cg11813056	58520121	-	-	58020644	59019314	2417	782	0.723555	0.0368057	0.224506	0.0114164	0.00371663	No
cigarettes_per_day	20	61486949	62486949	cg19162798	61414608	-	-	60915402	61900305	1883	1082	0.796217	0.040807	0.151499	0.00776078	0.00371644	No
cigarettes_per_day	18	61625063	62625063	cg22631246	62893684	-	-	62393795	63393672	2146	637	0.770608	0.0320983	0.185841	0.00773717	0.00371542	No
cigarettes_per_day	15	58655050	59655050	cg23634401	58521438	-	-	58021439	59020780	2401	783	0.753099	0.0382992	0.194974	0.0099118	0.00371539	No
cigarettes_per_day	21	40020783	41020783	cg15739985	40765145	WRB	Body	40265903	41265097	3200	2285	1.6e-22	1.63e-22	0.493488	0.502797	0.00371498	Yes
cigarettes_per_day	8	64104218	65104218	cg23554956	65489040	LOC401463	Body	64989407	65988291	1585	191	0.833381	0.0328399	0.125138	0.00492744	0.00371328	No
cigarettes_per_day	19	3544424	4544424	cg16767737	3492180	DOHH	Body	2996014	3990291	1388	563	0.843414	0.0428096	0.10475	0.00531315	0.00371315	No
cigarettes_per_day	14	103684737	104684737	cg00176863	103396890	AMN	Body	102897009	103895909	1638	548	0.828282	0.039881	0.122243	0.00588219	0.00371141	No
cigarettes_per_day	20	61486949	62486949	cg01966791	62572875	MIR1914|UCKL1	Body	62073062	62918893	1720	952	0.793954	0.0258258	0.170953	0.00555706	0.00371042	No
cigarettes_per_day	18	61625063	62625063	cg23582644	61557687	SERPINB2	5'UTR	61057689	62057588	2421	968	0.687177	0.0271964	0.271187	0.010729	0.00371041	No
cigarettes_per_day	11	112936072	113936072	ch.11.113826553F	114321343	-	-	113821793	114820254	2175	143	0.788348	0.0274119	0.174467	0.00606275	0.00371004	No
cigarettes_per_day	15	77743579	79314046	cg06071334	77908135	LINGO1	Body	77409506	78408134	2263	1831	0.722618	0.0304083	0.233443	0.00981976	0.00370998	No
cigarettes_per_day	18	61625063	62625063	cg01632800	61573962	-	-	61074136	62072337	2406	989	0.752855	0.0299151	0.205364	0.00815654	0.00370995	No
cigarettes_per_day	16	89256473	90256473	cg06888383	88933359	PABPN1L	TSS1500	88453759	89432276	1881	303	0.810225	0.0493631	0.128855	0.00784682	0.00370945	No
cigarettes_per_day	15	77743579	79314046	cg14776265	77363500	TSPAN3	1stExon|5'UTR	76863540	77863412	1608	302	0.83508	0.0376501	0.118234	0.00532692	0.00370919	No
cigarettes_per_day	15	77743579	79314046	cg26438942	77695188	-	-	77195486	78194971	1849	1171	0.821151	0.0388906	0.130092	0.0061576	0.00370883	No
cigarettes_per_day	1	154048521	155048521	cg14669863	155247706	HCN3	Body	154748485	155745349	839	356	2.94e-18	2.72e-20	0.987147	0.00914438	0.00370857	Yes
cigarettes_per_day	8	26942127	27942127	cg05077122	27737078	SCARA5	Body	27237206	28235793	2707	2070	0.000357554	0.0180482	0.0189967	0.95889	0.00370757	No
cigarettes_per_day	2	60218347	61218347	cg11343260	61225096	PUS10	Body	60725451	61724568	1671	801	0.824765	0.0260869	0.140986	0.00445561	0.00370623	No
cigarettes_per_day	15	77743579	79314046	cg07043889	77824055	-	-	77326836	78323965	2128	1616	0.790285	0.0332141	0.165829	0.00696575	0.00370612	No
cigarettes_per_day	8	64104218	65104218	cg02982690	65492846	BHLHE22	1stExon|5'UTR	64992908	65992804	1592	186	0.765471	0.0291088	0.194329	0.00738608	0.00370557	No
cigarettes_per_day	14	103684737	104684737	cg06588247	103244199	TRAF3	5'UTR	102744489	103743757	1489	190	0.844188	0.0417289	0.105182	0.00519552	0.00370527	No
cigarettes_per_day	20	61486949	62486949	cg15162663	61354644	NTSR1	Body	60854994	61854452	1849	923	0.799883	0.0421955	0.146493	0.00772411	0.00370432	No
cigarettes_per_day	3	135724697	136724697	cg26068305	136668638	NCK1	3'UTR	136169737	137168088	1871	829	0.00012695	0.00426405	0.0286776	0.963227	0.00370392	No
cigarettes_per_day	21	40020783	41020783	cg15639306	41363073	-	-	40863161	41863072	3061	534	0.726613	0.0298984	0.230312	0.00947309	0.00370332	No
cigarettes_per_day	15	89443601	90443601	cg17352215	90698455	-	-	90199172	91197671	2343	576	0.698428	0.0415211	0.241966	0.014381	0.0037033	No
cigarettes_per_day	14	103684737	104684737	cg09341108	103459720	CDC42BPB	Body	102959962	103959432	1654	678	0.820195	0.0433191	0.126126	0.00665773	0.00370241	No
cigarettes_per_day	15	77743579	79314046	cg21857123	77849740	-	-	77353257	78349350	2187	1695	0.765416	0.0322394	0.190618	0.00802513	0.00370232	No
cigarettes_per_day	11	112936072	113936072	cg07247175	112443955	-	-	111944901	112943810	2106	13	0.767718	0.0262579	0.195636	0.00668753	0.00370135	No
cigarettes_per_day	20	61486949	62486949	cg13193179	61142637	C20orf200	3'UTR	60646223	61641848	1667	327	0.827319	0.0344685	0.129135	0.00537643	0.00370126	No
cigarettes_per_day	15	77743579	79314046	cg00033750	77268894	-	-	76769620	77768828	1493	47	0.388883	0.0162159	0.567539	0.0236619	0.00370054	No
cigarettes_per_day	15	89443601	90443601	cg25851005	90545905	ZNF710	5'UTR	90046454	91045851	2237	902	0.770871	0.0463694	0.168904	0.0101562	0.00369945	No
cigarettes_per_day	14	103684737	104684737	cg25633436	103296597	TRAF3	5'UTR	102796753	103796002	1576	359	0.830591	0.0400676	0.119864	0.00577853	0.00369854	No
cigarettes_per_day	15	58655050	59655050	cg19771482	59980968	BNIP2	Body	59481329	60480852	2242	361	0.632769	0.0226383	0.329124	0.0117712	0.00369809	No
cigarettes_per_day	20	30554702	31554702	cg01775265	31780882	BASE	TSS1500	31281700	32280829	1344	528	0.833395	0.0611611	0.0947927	0.00695293	0.00369797	No
cigarettes_per_day	14	103684737	104684737	cg18924816	103388762	AMN	TSS1500	102889098	103888324	1629	531	0.651068	0.0312238	0.299644	0.0143666	0.00369782	No
cigarettes_per_day	20	61486949	62486949	cg03777459	61051802	GATA5	TSS1500	60552129	61551510	1706	144	0.821151	0.03623	0.133057	0.00586689	0.00369594	No
cigarettes_per_day	14	103684737	104684737	cg05751542	105003358	-	-	104503628	105500760	1474	224	0.83281	0.0181237	0.142279	0.0030926	0.00369477	No
cigarettes_per_day	19	3544424	4544424	cg01356374	3227982	CELF5	Body	2730570	3727539	1474	235	0.83436	0.0229095	0.135324	0.00371196	0.00369465	No
cigarettes_per_day	14	103684737	104684737	cg21920469	103375193	-	-	102875200	103874420	1611	490	0.780416	0.0370205	0.170772	0.00809721	0.00369449	No
cigarettes_per_day	20	61486949	62486949	cg12043732	61284223	SLCO4A1	5'UTR	60785509	61781705	1798	777	0.816246	0.0428756	0.130342	0.00684288	0.00369368	No
cigarettes_per_day	14	103684737	104684737	cg16561957	103430940	CDC42BPB	Body	102931767	103930564	1648	619	0.805099	0.0423179	0.141458	0.00743168	0.00369324	No
cigarettes_per_day	20	11363500	12363500	cg20307975	11334719	-	-	10834863	11834472	2660	1145	0.060157	0.0042587	0.870285	0.0616065	0.00369263	No
cigarettes_per_day	20	61486949	62486949	cg15262992	61442882	OGFR	Body	60943892	61942656	1847	1086	0.807166	0.0408994	0.141097	0.00714572	0.00369191	No
cigarettes_per_day	2	60218347	61218347	cg07040500	61362928	KIAA1841	3'UTR	60863258	61861660	1689	562	0.332197	0.00455588	0.650636	0.00891939	0.00369189	No
cigarettes_per_day	16	89256473	90256473	cg06707306	88762261	-	-	88296825	89260826	1718	3	0.749472	0.0289177	0.209826	0.00809226	0.00369173	No
cigarettes_per_day	20	61486949	62486949	cg20265733	61051032	GATA5	TSS200	60551677	61550630	1705	142	0.794542	0.0350535	0.159673	0.00704074	0.00369106	No
cigarettes_per_day	11	46237412	47237412	cg16174121	47736254	AGBL2	1stExon|5'UTR	47236294	48234924	1501	3	1.03e-05	8.77e-05	0.104708	0.891503	0.00369096	Yes
cigarettes_per_day	2	60218347	61218347	cg18970362	61650995	USP34	Body	61151333	62149782	1876	64	9.08e-07	2.16e-08	0.973178	0.0231314	0.00368956	Yes
cigarettes_per_day	16	89256473	90256473	cg06660116	89433876	ANKRD11	5'UTR	88934922	89933851	2075	1544	4.79e-05	0.0551616	0.00081602	0.940287	0.00368794	No
cigarettes_per_day	20	61486949	62486949	cg18166349	61039348	GATA5	3'UTR	60539355	61538601	1694	126	0.781086	0.0343916	0.173213	0.00762297	0.00368662	No
cigarettes_per_day	20	11363500	12363500	cg26674848	12743526	-	-	12246288	13243435	2948	247	0.208523	0.00425144	0.767887	0.0156523	0.00368632	No
cigarettes_per_day	15	58655050	59655050	cg20518353	58623953	-	-	58124616	59123742	2355	981	0.774964	0.0491469	0.161937	0.0102661	0.00368609	No
cigarettes_per_day	21	40020783	41020783	cg07047280	41516394	DSCAM	Body	41016588	42016121	3117	17	0.294597	0.0134098	0.658345	0.0299636	0.00368553	No
cigarettes_per_day	14	103684737	104684737	cg18790649	103399833	CDC42BPB	3'UTR	102900336	103899169	1630	553	0.835221	0.0401689	0.115379	0.00554532	0.00368544	No
cigarettes_per_day	16	89256473	90256473	cg16253142	88851918	FAM38A	TSS1500	88352300	89350178	1886	195	0.805222	0.0419359	0.141777	0.00738003	0.0036848	No
cigarettes_per_day	8	64104218	65104218	cg08838602	65483645	-	-	64984947	65983572	1578	196	0.812884	0.0348947	0.142427	0.00611029	0.00368426	No
cigarettes_per_day	21	40020783	41020783	cg16997116	40927971	-	-	40428690	41427324	3160	1710	0.0207628	0.021189	0.472336	0.482028	0.00368399	Yes
cigarettes_per_day	18	52751725	53751725	cg08239141	52385443	-	-	51885623	52885230	1982	340	0.788909	0.0379197	0.161719	0.0077695	0.00368327	No
cigarettes_per_day	14	103684737	104684737	cg02775882	103210570	-	-	102711201	103709974	1430	72	0.80208	0.0395794	0.147388	0.00726933	0.00368265	No
cigarettes_per_day	2	62210608	63210608	cg02117609	61863415	-	-	61364154	62362995	1833	143	0.0381361	0.000845129	0.936585	0.0207518	0.00368222	No
cigarettes_per_day	14	103684737	104684737	cg03597580	103331169	TRAF3	5'UTR	102831348	103828394	1573	404	0.825845	0.0389405	0.125614	0.00591931	0.00368144	No
cigarettes_per_day	2	62210608	63210608	cg10640333	63280625	OTX1	Body	62780742	63780605	1393	590	0.221034	0.00246031	0.764321	0.00850391	0.00368084	No
cigarettes_per_day	7	31833642	32833642	cg07067171	32996829	FKBP9	TSS200	32496930	33496370	2726	1157	0.707718	0.0271653	0.251776	0.00966056	0.00368013	No
cigarettes_per_day	11	43167625	44167625	cg08965888	44341446	-	-	43843051	44841252	2287	919	0.735339	0.0511873	0.196144	0.01365	0.00367981	No
cigarettes_per_day	19	3544424	4544424	cg13514178	4689839	DPP9	Body	4189963	5189297	1860	615	0.803657	0.0438909	0.141072	0.00770084	0.00367913	No
cigarettes_per_day	15	77743579	79314046	cg25409785	77364604	TSPAN3	TSS1500	76866785	77864279	1606	305	0.78004	0.0351593	0.173315	0.00780828	0.00367737	No
cigarettes_per_day	15	58655050	59655050	cg22768761	58551412	-	-	58053028	59050897	2399	840	0.766137	0.0406138	0.180032	0.00954002	0.00367719	No
cigarettes_per_day	20	61486949	62486949	cg08583859	61044849	GATA5	Body	60551677	61544641	1697	134	0.822319	0.0362168	0.131979	0.00580899	0.00367648	No
cigarettes_per_day	15	89443601	90443601	cg05151241	90808880	NGRN	TSS200	90308936	91308728	2164	313	0.735306	0.0365887	0.213795	0.0106347	0.00367551	No
cigarettes_per_day	14	103684737	104684737	cg02101518	103272455	TRAF3	5'UTR	102772779	103772364	1536	279	0.84843	0.0421106	0.100786	0.00499869	0.00367468	No
cigarettes_per_day	15	89443601	90443601	cg17152969	90517926	-	-	90017987	91016742	2192	933	0.773902	0.0469199	0.165476	0.0100287	0.00367349	No
cigarettes_per_day	14	103684737	104684737	cg05893542	103371820	TRAF3	Body	102872469	103871719	1604	480	0.815699	0.0386279	0.135583	0.00641695	0.00367307	No
cigarettes_per_day	14	103684737	104684737	cg05988805	103220569	-	-	102720734	103719988	1456	118	0.834093	0.0412948	0.115238	0.0057016	0.003673	No
cigarettes_per_day	16	51593549	52593549	cg07711387	51529443	-	-	51037688	52027915	1902	861	0.812319	0.0347924	0.143091	0.00612507	0.0036721	No
cigarettes_per_day	15	89443601	90443601	cg06008511	90727886	SEMA4B	TSS1500	90227956	91227472	2342	548	0.748832	0.0437172	0.192543	0.011237	0.00367113	No
cigarettes_per_day	15	58655050	59655050	cg16234706	58526439	-	-	58026901	59025595	2399	800	0.654684	0.0337418	0.292816	0.0150878	0.00367076	No
cigarettes_per_day	19	40853107	41853107	cg17983597	42145124	-	-	41663826	42644685	1195	238	0.737237	0.0123925	0.242626	0.00407472	0.00366989	No
cigarettes_per_day	21	40020783	41020783	cg06264615	39656343	KCNJ15	5'UTR	39159354	40156275	2058	248	0.150701	0.00300251	0.82617	0.0164566	0.00366934	No
cigarettes_per_day	2	62210608	63210608	cg11799977	63347958	DBIL5P2	TSS1500	62848164	63847796	1305	400	0.00215874	1.79e-05	0.985969	0.00818831	0.00366588	Yes
cigarettes_per_day	15	77743579	79314046	cg00835745	79722776	-	-	79223445	80222721	2841	185	0.493453	0.0320013	0.442206	0.0286742	0.00366584	No
cigarettes_per_day	14	103684737	104684737	cg11828104	104152337	KLC1	Body|3'UTR	103653034	104651156	1832	1769	2.03e-07	1.04e-05	0.0190877	0.977236	0.00366539	Yes
cigarettes_per_day	14	103684737	104684737	cg03054080	103216311	-	-	102716512	103716293	1450	105	0.830941	0.0409718	0.118579	0.00584319	0.00366534	No
cigarettes_per_day	19	40853107	41853107	cg19805238	40431111	FCGBP	Body	39931176	40930577	1987	95	0.783228	0.022601	0.185166	0.00533955	0.00366508	No
cigarettes_per_day	15	56641231	57641231	cg01371660	57959625	GCOM1|MYZAP	Body	57459712	58459075	2443	293	2.65e-06	3.54e-07	0.878832	0.1175	0.00366444	Yes
cigarettes_per_day	3	157691316	158691316	cg24551920	158903355	IQCJ|IQCJ-SCHIP1	Body	158403372	159402711	1938	783	0.806489	0.0460599	0.136021	0.00776475	0.00366437	No
cigarettes_per_day	20	61486949	62486949	cg24219126	61146789	MIR1-1HG|C20orf166-AS1	TSS1500|Body	60648273	61646108	1671	332	0.757862	0.0315967	0.198601	0.00827636	0.00366412	No
cigarettes_per_day	9	136002369	137002369	cg01605984	136216154	SNORD24|SNORD36B|SNORD36A|RPL7A|MED22	TSS200|TSS1500|Body	135716602	136715930	2156	1646	3.42e-11	0.054385	5.92e-10	0.941951	0.00366412	No
cigarettes_per_day	2	147872720	148872720	cg03373714	147632094	-	-	147133754	148131947	1172	292	0.830876	0.055334	0.103254	0.00687275	0.00366306	No
cigarettes_per_day	14	103684737	104684737	cg18743213	103399460	CDC42BPB	3'UTR	102899721	103899169	1631	553	0.00205174	9.87e-05	0.948565	0.0456217	0.00366304	No
cigarettes_per_day	20	61486949	62486949	cg05990716	61339277	NTSR1	TSS1500	60839741	61838637	1847	892	0.204124	0.0107742	0.742264	0.0391749	0.00366237	No
cigarettes_per_day	9	136002369	137002369	cg04741688	135650336	AK8	Body	135150461	136149830	2138	433	0.787239	0.0238692	0.179783	0.00544738	0.00366111	No
cigarettes_per_day	14	103684737	104684737	cg14191466	103440432	CDC42BPB	Body	102942718	103939679	1649	631	0.23435	0.0123372	0.712164	0.0374877	0.0036611	No
cigarettes_per_day	14	103684737	104684737	cg20521220	103442892	CDC42BPB	Body	102943252	103942863	1655	638	0.82317	0.0434179	0.123254	0.00649732	0.00366089	No
cigarettes_per_day	14	103684737	104684737	cg24260530	103344879	TRAF3	Body	102845432	103844854	1586	431	0.813907	0.0384109	0.137535	0.00648706	0.00366049	No
cigarettes_per_day	14	103684737	104684737	cg06920667	103391818	AMN	Body	102892924	103891709	1632	537	0.819018	0.039347	0.131654	0.0063212	0.00366031	No
cigarettes_per_day	18	61625063	62625063	cg08409480	61558489	SERPINB2	5'UTR	61058722	62058260	2421	970	0.751536	0.029731	0.206892	0.00818105	0.00366006	No
cigarettes_per_day	15	77743579	79314046	cg05434496	77479277	PEAK1	5'UTR	76979338	77978856	1656	569	0.773609	0.0360479	0.178376	0.00830812	0.00365986	No
cigarettes_per_day	15	77743579	79314046	cg22347523	77276564	-	-	76777577	77776562	1489	55	0.846758	0.0352977	0.109714	0.00456987	0.00365966	No
cigarettes_per_day	16	89256473	90256473	cg01828061	89121209	-	-	88621873	89620328	1942	655	0.055132	0.0177502	0.698557	0.224903	0.00365829	No
cigarettes_per_day	14	103684737	104684737	cg11180083	103374714	-	-	102875200	103874420	1611	490	0.813869	0.0386074	0.137353	0.00651195	0.00365825	No
cigarettes_per_day	19	3544424	4544424	cg22802253	3123192	GNA11	3'UTR	2623673	3622535	1485	80	0.559368	0.0155988	0.409947	0.0114283	0.00365795	No
cigarettes_per_day	3	16372929	17372929	cg10895687	16289098	-	-	16673075	16788711	437	437	0.916715	0.0471519	0.0308912	0.00158525	0.00365723	No
cigarettes_per_day	16	89256473	90256473	cg07118196	89462418	ANKRD11	5'UTR	88962817	89962356	2139	1634	3.12e-05	0.0359095	0.00083246	0.95957	0.00365666	No
cigarettes_per_day	2	147872720	148872720	cg04678892	147736419	-	-	147238361	148236254	1212	444	0.827216	0.0553859	0.106607	0.00713419	0.00365661	No
cigarettes_per_day	21	40020783	41020783	cg16682333	40017453	ERG	Body|5'UTR	39518523	40516872	2615	1459	0.744316	0.0462874	0.193698	0.012042	0.00365661	No
cigarettes_per_day	8	26942127	27942127	cg04079353	28350783	FZD3	TSS1500	27852224	28850566	1503	165	3.72e-05	4.07e-07	0.985529	0.010778	0.00365568	Yes
cigarettes_per_day	20	61486949	62486949	cg08155835	61407000	LINC00659	Body	60907895	61900305	1891	1082	0.803285	0.0412426	0.144407	0.00741052	0.00365502	No
cigarettes_per_day	11	43167625	44167625	cg07619111	44338353	-	-	43838440	44838313	2281	925	0.00221344	0.00033918	0.861745	0.132047	0.00365478	Yes
cigarettes_per_day	2	60218347	61218347	cg11728867	61389282	C2orf74	TSS1500|5'UTR	60889858	61889125	1711	512	1.82e-68	2.33e-70	0.983779	0.0125667	0.00365429	Yes
cigarettes_per_day	21	40020783	41020783	cg14859552	41516720	DSCAM	Body	41016791	42016121	3115	15	0.746685	0.0339852	0.206291	0.00938563	0.00365357	No
cigarettes_per_day	16	89256473	90256473	cg04551282	88884836	GALNS	Body	88385012	89384555	1826	246	0.298686	0.0160475	0.646865	0.0347504	0.00365115	No
cigarettes_per_day	16	89256473	90256473	cg07774081	88880839	GALNS	3'UTR	88381180	89379900	1829	243	0.680722	0.0359759	0.265617	0.0140341	0.00365059	No
cigarettes_per_day	16	89256473	90256473	cg05131034	88773950	RNF166|CTU2	TSS1500|Body	88296825	89273883	1729	14	0.767832	0.0296661	0.19146	0.00739361	0.00364846	No
cigarettes_per_day	11	46237412	47237412	cg01838971	45825448	SLC35C1	TSS200|TSS1500	45326538	46324271	1448	76	0.430194	0.0158359	0.530786	0.0195352	0.00364837	No
cigarettes_per_day	20	61486949	62486949	cg06187356	62738210	NPBWR2	TSS200	62239575	62918893	1434	666	0.824789	0.0237977	0.143624	0.00414035	0.00364819	No
cigarettes_per_day	15	89443601	90443601	cg23148621	90611232	ZNF710	Body	90111234	91110711	2282	747	0.784936	0.0465736	0.155613	0.00922951	0.00364778	No
cigarettes_per_day	14	103684737	104684737	cg19730801	103244459	TRAF3	5'UTR	102744489	103743757	1489	190	0.821922	0.0406282	0.127504	0.00629899	0.00364625	No
cigarettes_per_day	14	103684737	104684737	cg27028800	103411330	CDC42BPB	Body	102911508	103910983	1630	580	0.80079	0.0387876	0.149538	0.00723947	0.00364541	No
cigarettes_per_day	16	89256473	90256473	cg04428290	88883363	GALNS	Body	88383799	89382608	1826	244	0.804572	0.0425139	0.141781	0.00748813	0.00364433	No
cigarettes_per_day	16	89256473	90256473	cg06153298	88851960	FAM38A	TSS1500	88352300	89350178	1886	195	0.802894	0.0418146	0.144144	0.00750338	0.00364345	No
cigarettes_per_day	21	40020783	41020783	cg19453003	39649958	KCNJ15	5'UTR	39150408	40149117	2050	230	0.188841	0.00367396	0.788505	0.0153369	0.00364284	No
cigarettes_per_day	15	89443601	90443601	cg19601144	90614743	ZNF710	Body	90115062	91114735	2280	735	0.781882	0.0463767	0.15869	0.00940891	0.00364275	No
cigarettes_per_day	15	89443601	90443601	cg09484019	90744132	SEMA4B	TSS1500|5'UTR	90244399	91243791	2292	482	0.770471	0.0427639	0.173497	0.00962603	0.00364227	No
cigarettes_per_day	15	89443601	90443601	cg13556511	90455728	C15orf38	Body	89956004	90955177	2119	1020	0.800481	0.0507169	0.136515	0.00864569	0.00364126	No
cigarettes_per_day	15	77743579	79314046	cg13327664	77898183	-	-	77398683	78398146	2254	1806	0.0119729	0.000508134	0.943825	0.0400525	0.00364103	No
cigarettes_per_day	18	52751725	53751725	cg26195826	52433898	-	-	51933941	52933153	1879	420	0.781291	0.0368295	0.170219	0.00802037	0.00364035	No
cigarettes_per_day	16	89256473	90256473	cg16035842	88830210	PIEZO1	Body	88330349	89330153	1872	161	0.809658	0.0416057	0.138008	0.00708813	0.00363996	No
cigarettes_per_day	20	61486949	62486949	cg05799064	61172854	-	-	60673065	61672669	1771	455	0.747314	0.0312884	0.209011	0.0087472	0.00363904	No
cigarettes_per_day	16	89256473	90256473	cg08961893	88966466	CBFA2T3	Body	88466879	89466307	1876	348	0.799357	0.0565806	0.131144	0.00927912	0.0036386	No
cigarettes_per_day	11	46237412	47237412	cg01112674	45827327	SLC35C1	1stExon|5'UTR	45329146	46324271	1446	76	0.368377	0.0135575	0.592621	0.0218067	0.00363804	No
cigarettes_per_day	7	49839609	50839609	cg01786705	51331836	COBL	Body	50831871	51831820	2235	19	0.794717	0.025358	0.17084	0.00544755	0.00363766	No
cigarettes_per_day	20	61486949	62486949	cg15266508	61447742	COL9A3	TSS1500	60948003	61947693	1856	1106	0.794279	0.0402988	0.153976	0.00780853	0.00363754	No
cigarettes_per_day	15	89443601	90443601	cg03698393	89438795	HAPLN3	TSS200	88938920	89938586	2090	1155	0.78235	0.0473782	0.157125	0.00951168	0.00363541	No
cigarettes_per_day	14	103684737	104684737	cg23998240	105166740	INF2	5'UTR	104667995	105641485	1423	27	0.852925	0.0175711	0.123333	0.00253714	0.00363395	No
cigarettes_per_day	14	103684737	104684737	cg07230522	103204586	-	-	102704751	103703559	1434	64	0.835592	0.041474	0.113663	0.00563793	0.00363371	No
cigarettes_per_day	14	103684737	104684737	cg00848479	103399852	CDC42BPB	3'UTR	102900336	103899169	1630	553	0.817252	0.0393047	0.133399	0.00641202	0.00363293	No
cigarettes_per_day	20	61486949	62486949	cg16889168	61474428	DPH3P1|TCFL5	TSS1500|Body	60974604	61972381	1811	1144	0.790871	0.0397369	0.157834	0.00792663	0.00363153	No
cigarettes_per_day	20	61486949	62486949	cg02484469	61051036	GATA5	TSS200	60551677	61550630	1705	142	0.822944	0.0363065	0.131328	0.00579026	0.00363118	No
cigarettes_per_day	15	77743579	79314046	cg06756227	77712488	HMG20A	TSS1500	77214913	78212177	1964	1308	0.785243	0.0377034	0.165481	0.00794191	0.00363107	No
cigarettes_per_day	18	52751725	53751725	cg06958567	52495541	RAB27B	TSS1500	51995694	52988220	1762	471	0.788866	0.0364077	0.163551	0.00754455	0.00363056	No
cigarettes_per_day	20	61486949	62486949	cg10327455	62742082	-	-	62242890	62918893	1426	658	0.49602	0.0142811	0.47247	0.0135995	0.00363022	No
cigarettes_per_day	20	61486949	62486949	cg14831174	61050885	GATA5	5'UTR	60551677	61550630	1705	142	0.828321	0.0365437	0.125954	0.00555318	0.00362874	No
cigarettes_per_day	11	43167625	44167625	cg10860832	44348311	-	-	43848338	44847631	2299	905	0.634351	0.0418341	0.300381	0.0198059	0.00362834	No
cigarettes_per_day	20	61486949	62486949	cg00238427	61338260	-	-	60839741	61838046	1846	891	0.80026	0.0422392	0.146162	0.00771109	0.00362766	No
cigarettes_per_day	20	61486949	62486949	cg12466669	61318160	-	-	60818263	61817589	1829	840	0.815782	0.0429174	0.130796	0.00687741	0.00362745	No
cigarettes_per_day	8	26942127	27942127	cg07572251	26688088	ADRA1A	Body	26188998	27186923	3273	572	0.723525	0.0328621	0.229563	0.010423	0.00362662	No
cigarettes_per_day	3	48435583	49435583	cg02902545	48344313	NME6	TSS1500	47845038	48844077	980	340	2.54e-05	0.0398627	0.000609354	0.955876	0.00362624	No
cigarettes_per_day	7	49839609	50839609	cg12136754	51330996	COBL	Body	50831871	51830243	2233	19	0.734879	0.0234449	0.230695	0.00735626	0.00362481	No
cigarettes_per_day	16	89256473	90256473	cg00020794	88824570	FAM38A	Body	88327422	89324513	1852	138	0.816624	0.0379204	0.13554	0.00629026	0.00362476	No
cigarettes_per_day	9	136002369	137002369	cg21235078	135645974	C9orf98	Body	135146363	136145974	2114	395	0.828514	0.0252677	0.138378	0.00421656	0.00362377	No
cigarettes_per_day	15	89443601	90443601	cg12953771	90768141	SEMA4B	Body	90268164	91262087	2223	402	0.783751	0.0405154	0.163654	0.00845631	0.00362361	No
cigarettes_per_day	20	61486949	62486949	cg11818867	61435974	OGFR	TSS1500	60936968	61900305	1845	1082	0.806398	0.0407839	0.142016	0.00717887	0.00362359	No
cigarettes_per_day	15	77743579	79314046	cg14049391	77476964	PEAK1	5'UTR	76977334	77976869	1659	564	0.817111	0.0380088	0.134983	0.00627524	0.00362263	No
cigarettes_per_day	20	61486949	62486949	cg17708685	62666933	LINC00176	Body	62171507	62918893	1570	802	0.824729	0.0248306	0.142531	0.00428765	0.00362135	No
cigarettes_per_day	15	89443601	90443601	cg18793536	90630020	IDH2	Body	90132578	91129630	2285	706	0.756153	0.0448644	0.184423	0.0109386	0.00362103	No
cigarettes_per_day	20	61486949	62486949	cg03045548	61403441	-	-	60903683	61900305	1896	1082	0.795753	0.0409556	0.151859	0.00781222	0.00362054	No
cigarettes_per_day	7	49839609	50839609	cg10524687	51148784	COBL	Body	50648938	51648300	2172	454	0.632908	0.0187452	0.334814	0.00991272	0.00362	No
cigarettes_per_day	11	43167625	44167625	cg06782158	44630479	CD82	Body	44130665	45130464	2020	51	0.789816	0.0136526	0.189639	0.00327443	0.00361826	No
cigarettes_per_day	16	89256473	90256473	cg10682803	88850895	FAM38A	Body	88352300	89350178	1886	195	0.791688	0.041231	0.155375	0.00808828	0.00361812	No
cigarettes_per_day	14	103684737	104684737	cg12822891	103464954	CDC42BPB	Body	102965047	103964545	1653	687	0.794505	0.0420817	0.151763	0.00803468	0.00361547	No
cigarettes_per_day	15	77743579	79314046	cg08454760	77324751	PSTPIP1	Body	76825007	77824646	1537	166	0.810442	0.0359894	0.143582	0.00637242	0.00361493	No
cigarettes_per_day	15	77743579	79314046	cg09301411	78000323	LINGO1	TSS1500|5'UTR	77501844	78500107	2301	2005	0.772925	0.0335228	0.182046	0.00789198	0.00361373	No
cigarettes_per_day	14	103684737	104684737	cg07231139	103223874	-	-	102725375	103723841	1479	149	0.844757	0.0419274	0.104518	0.00518389	0.0036137	No
cigarettes_per_day	1	35091626	36091626	cg27506609	36549197	TEKT2	TSS1500	36052864	37041125	995	40	0.35501	0.00481655	0.628042	0.00851725	0.00361354	No
cigarettes_per_day	20	61486949	62486949	cg09203029	61431311	C20orf20	3'UTR	60931707	61900305	1848	1082	0.805605	0.0407894	0.142767	0.00722499	0.00361291	No
cigarettes_per_day	15	77743579	79314046	cg16244977	78079336	LINGO1	1stExon|5'UTR	77579703	78578924	2442	2242	1.18e-12	2.71e-13	0.810828	0.18556	0.0036122	Yes
cigarettes_per_day	1	35091626	36091626	cg08076643	36411096	AGO3	Body|5'UTR	35918609	36910863	802	97	0.762515	0.00795563	0.223589	0.00232919	0.00361089	No
cigarettes_per_day	16	89256473	90256473	cg13425226	88770361	RNF166	TSS1500|Body	88296825	89269178	1726	11	0.817688	0.0315756	0.141659	0.00546666	0.00361073	No
cigarettes_per_day	18	61625063	62625063	cg07331725	61157478	SERPINB5	Body	60657744	61657133	2253	71	3.8e-07	4.7e-08	0.886734	0.109658	0.00360782	Yes
cigarettes_per_day	14	103684737	104684737	cg21338123	103216489	-	-	102716512	103716394	1451	106	0.829705	0.0409167	0.119863	0.0059074	0.00360773	No
cigarettes_per_day	14	103684737	104684737	cg18313013	105052560	C14orf180	5'UTR	104554044	105538843	1424	141	0.828214	0.0171083	0.148017	0.00305397	0.00360707	No
cigarettes_per_day	19	3544424	4544424	cg01619846	4911475	UHRF1	Body	4411588	5410500	1979	276	0.780404	0.0188684	0.192471	0.0046499	0.00360691	No
cigarettes_per_day	18	61625063	62625063	cg25740342	61554527	SERPINB2	TSS1500	61054661	62054512	2411	952	0.777618	0.0307511	0.180875	0.00714915	0.0036066	No
cigarettes_per_day	20	61486949	62486949	cg13768360	61312704	-	-	60812845	61812494	1822	825	0.00310873	0.000163522	0.943497	0.0496254	0.00360565	No
cigarettes_per_day	15	58655050	59655050	cg19947078	58535142	-	-	58035251	59034174	2406	813	0.754736	0.0393125	0.192332	0.0100146	0.00360468	No
cigarettes_per_day	14	103684737	104684737	cg08236045	103449947	CDC42BPB	Body	102950097	103949585	1657	655	0.828265	0.0436648	0.118236	0.0062296	0.00360454	No
cigarettes_per_day	15	77743579	79314046	cg14320960	77796651	-	-	77298691	78296470	2106	1565	0.761664	0.0346905	0.191331	0.00871071	0.00360362	No
cigarettes_per_day	16	89256473	90256473	cg06766857	88901651	GALNS	Body	88453759	89400549	1848	270	0.818913	0.0463498	0.124115	0.00702121	0.00360061	No
cigarettes_per_day	16	89256473	90256473	cg16641055	88846292	FAM38A	Body	88346709	89345822	1888	193	0.763353	0.0397062	0.183785	0.00955607	0.00360024	No
cigarettes_per_day	20	61486949	62486949	cg01959802	61297660	SLCO4A1-AS1|SLCO4A1	Body	60797668	61796621	1809	793	0.797435	0.0419262	0.149198	0.00784067	0.0036	No
cigarettes_per_day	11	43167625	44167625	cg23391889	44349464	-	-	43849595	44849275	2297	900	0.76449	0.0453119	0.176163	0.0104377	0.00359733	No
cigarettes_per_day	15	77743579	79314046	cg11876919	77713622	HMG20A	5'UTR	77214913	78212705	1966	1310	0.796842	0.0382693	0.153904	0.00738784	0.0035972	No
cigarettes_per_day	20	61486949	62486949	cg02094789	62814303	MYT1	5'UTR	62316834	62918893	1220	452	0.870903	0.0233938	0.0994395	0.0026675	0.00359602	No
cigarettes_per_day	16	51593549	52593549	cg26861333	52631882	CASC16	Body	52131963	53131721	2191	923	3.17e-20	2.18e-20	0.590285	0.406119	0.00359548	Yes
cigarettes_per_day	19	3544424	4544424	cg23350065	4909600	UHRF1	TSS1500|1stExon|5'UTR	4409756	5408606	1982	281	0.00423942	0.000102637	0.968616	0.0234468	0.00359529	No
cigarettes_per_day	16	89256473	90256473	cg26828643	88802820	FAM38A	Body	88327422	89302446	1814	100	0.729644	0.0288396	0.228879	0.00904297	0.00359499	No
cigarettes_per_day	21	40020783	41020783	cg21825075	40034422	ERG	TSS1500	39534446	40533773	2655	1518	0.000116832	1.47e-05	0.88514	0.111134	0.00359488	Yes
cigarettes_per_day	11	112936072	113936072	cg21092388	114352850	-	-	113853456	114852528	2189	89	0.19724	0.00755736	0.7624	0.0292081	0.00359366	No
cigarettes_per_day	7	49839609	50839609	cg14188246	50870158	-	-	50370246	51367449	2252	1296	3.58e-05	1.03e-06	0.968536	0.0278358	0.00359174	Yes
cigarettes_per_day	9	136002369	137002369	cg03837077	137176164	-	-	136676261	137675994	1931	817	0.169783	0.00240972	0.812687	0.0115309	0.00359	No
cigarettes_per_day	15	77743579	79314046	cg24912334	77473379	PEAK1	Body	76974055	77973284	1651	549	0.844349	0.0391626	0.107899	0.005001	0.00358768	No
cigarettes_per_day	15	89443601	90443601	cg15096085	90455635	C15orf38	Body	89955696	90955177	2120	1021	0.78117	0.0494991	0.15587	0.00987318	0.00358764	No
cigarettes_per_day	15	89443601	90443601	cg26222247	90357521	ANPEP	5'UTR	89857698	90857411	1864	1181	0.00161828	0.0151169	0.0947346	0.884943	0.00358703	No
cigarettes_per_day	20	61486949	62486949	cg25826526	61426675	C20orf20	TSS1500	60926828	61900305	1858	1082	0.79721	0.0405549	0.150972	0.00767651	0.00358685	No
cigarettes_per_day	20	61486949	62486949	cg20829404	61448319	COL9A3	TSS200	60948490	61948121	1858	1110	0.773905	0.0392946	0.174365	0.0088497	0.00358588	No
cigarettes_per_day	16	89256473	90256473	cg14227086	88869801	CDT1	TSS1500	88369921	89369627	1872	220	0.802055	0.0420295	0.144748	0.00758156	0.00358566	No
cigarettes_per_day	16	89256473	90256473	cg06999084	88873729	CDT1	Body	88373747	89373707	1869	233	0.820768	0.0431548	0.125878	0.00661488	0.00358518	No
cigarettes_per_day	21	40020783	41020783	cg18289104	39897151	ERG	Body|5'UTR	39398193	40397150	2433	1126	2.79e-11	5.15e-13	0.97839	0.0180251	0.00358443	Yes
cigarettes_per_day	14	103684737	104684737	cg21416498	103395021	AMN	Body	102896673	103895020	1635	544	0.820676	0.0395014	0.129986	0.00625299	0.0035841	No
cigarettes_per_day	20	61486949	62486949	cg27554835	61025766	-	-	60529350	61524810	1681	102	4.22e-08	1.85e-09	0.954479	0.0419369	0.00358392	Yes
cigarettes_per_day	20	61486949	62486949	cg12991101	61150706	MIR1-1HG|MIR1-1	TSS1500|5'UTR	60651215	61649994	1677	341	0.796202	0.0331787	0.160357	0.00667868	0.00358369	No
cigarettes_per_day	19	3544424	4544424	cg23721204	3500820	DOHH	TSS200|1stExon|5'UTR	3000967	3995201	1383	565	0.830054	0.0421252	0.11824	0.00599709	0.00358333	No
cigarettes_per_day	9	136002369	137002369	cg10987864	135645610	AK8	Body	135145653	136145484	2114	393	0.746558	0.0227946	0.22034	0.00672403	0.00358325	No
cigarettes_per_day	20	61486949	62486949	cg00837103	61447268	COL9A3	TSS1500	60948003	61947082	1852	1102	0.819383	0.0415406	0.128959	0.0065343	0.00358265	No
cigarettes_per_day	20	61486949	62486949	cg00152041	61274867	SLCO4A1	5'UTR	60774878	61774233	1830	765	0.80395	0.0422435	0.142728	0.00749603	0.00358252	No
cigarettes_per_day	7	31833642	32833642	cg06510950	31553511	CCDC129	TSS200	31053863	32053302	2639	542	0.722617	0.0249567	0.240541	0.00830387	0.00358153	No
cigarettes_per_day	16	89256473	90256473	cg07565236	88869998	CDT1	TSS200	88370082	89369869	1872	221	0.8206	0.0430026	0.126207	0.00661014	0.0035804	No
cigarettes_per_day	19	3544424	4544424	cg03534071	3501210	DOHH	TSS1500	3003140	4000906	1383	566	0.831006	0.0423611	0.117087	0.00596503	0.00358024	No
cigarettes_per_day	15	77743579	79314046	cg20825221	77303884	PSTPIP1	Body	76803961	77803660	1488	90	0.852597	0.0367868	0.102612	0.00442381	0.00358023	No
cigarettes_per_day	14	103684737	104684737	cg02823212	103412128	CDC42BPB	Body	102912468	103910983	1627	580	0.818326	0.0396295	0.132072	0.00639236	0.00357956	No
cigarettes_per_day	16	89256473	90256473	cg00506625	88872689	CDT1	Body	88372769	89372501	1874	230	0.798278	0.0419814	0.148364	0.00779889	0.00357707	No
cigarettes_per_day	15	89443601	90443601	cg25913761	90727560	SEMA4B	TSS1500	90227858	91227472	2343	549	0.768237	0.0448566	0.173219	0.0101105	0.00357686	No
cigarettes_per_day	20	61486949	62486949	cg03567830	61339871	NTSR1	TSS1500	60841256	61839633	1848	894	0.816351	0.043077	0.130132	0.00686318	0.0035767	No
cigarettes_per_day	2	147872720	148872720	cg20261454	147636835	-	-	147136978	148136705	1175	297	0.854504	0.0569098	0.0797057	0.00530481	0.00357561	No
cigarettes_per_day	20	30554702	31554702	cg10406482	31886511	BPIFB1	Body	31386608	32386270	1241	305	0.82887	0.0266191	0.136553	0.00438182	0.00357531	No
cigarettes_per_day	2	60218347	61218347	cg18625361	61244694	PEX13|PUS10	TSS200|5'UTR	60744872	61743377	1670	770	0.0179366	0.000439939	0.954637	0.0234112	0.00357516	No
cigarettes_per_day	11	46237412	47237412	cg01299768	45743623	-	-	45244395	46241968	1541	8	0.831145	0.0298773	0.130708	0.004695	0.00357433	No
cigarettes_per_day	20	61486949	62486949	cg08508227	61162102	MIR133A2|C20orf166	TSS200|Body	60663513	61661866	1717	386	0.641391	0.0269203	0.314901	0.0132134	0.00357425	No
cigarettes_per_day	14	103684737	104684737	cg10807698	103243805	TRAF3	TSS200	102744489	103743757	1489	190	0.838453	0.0414454	0.111042	0.00548531	0.00357416	No
cigarettes_per_day	16	89256473	90256473	cg01673784	88841221	PIEZO1	Body	88342639	89341168	1883	185	0.804867	0.0415304	0.14267	0.00735807	0.00357407	No
cigarettes_per_day	20	61486949	62486949	cg01227027	61430899	C20orf20	Body	60931707	61900305	1848	1082	0.813903	0.0412096	0.134507	0.0068068	0.00357358	No
cigarettes_per_day	16	89256473	90256473	cg04376887	88868839	CDT1	TSS1500	88369082	89368030	1870	216	0.540846	0.0283351	0.405979	0.0212658	0.00357352	No
cigarettes_per_day	16	89256473	90256473	cg27189973	88850755	FAM38A	Body	88352300	89350178	1886	195	0.812063	0.0422921	0.135042	0.00702942	0.00357288	No
cigarettes_per_day	14	103684737	104684737	cg09540471	103389067	AMN	1stExon	102889098	103888324	1629	531	0.769358	0.0368968	0.181473	0.0086995	0.0035728	No
cigarettes_per_day	1	154048521	155048521	cg18157364	155206349	GBA	Body	154711226	155705394	897	445	0.111525	0.00120256	0.874276	0.00942364	0.00357251	No
cigarettes_per_day	16	89256473	90256473	cg20364025	88905749	GALNS	Body	88453759	89404038	1852	274	0.812588	0.0462497	0.130184	0.00740603	0.00357227	No
cigarettes_per_day	20	30554702	31554702	cg16022726	30225541	COX4I2	TSS200	29804073	30723348	1226	236	0.0388499	0.00666949	0.811585	0.139324	0.00357162	No
cigarettes_per_day	20	61486949	62486949	cg24151423	61270712	-	-	60771232	61770676	1829	746	0.806	0.0421596	0.140902	0.00736661	0.00357153	No
cigarettes_per_day	16	89256473	90256473	cg07708818	88884072	GALNS	Body	88384638	89383725	1826	245	0.780962	0.0412893	0.165435	0.00874294	0.00357061	No
cigarettes_per_day	21	40020783	41020783	cg06987184	41443049	DSCAM	Body	40943106	41942532	3028	193	0.72518	0.0308094	0.230645	0.00979539	0.00357038	No
cigarettes_per_day	3	157691316	158691316	cg21850819	158909338	IQCJ|IQCJ-SCHIP1	Body	158409482	159409237	1914	757	0.794835	0.0452578	0.147919	0.00841896	0.00356927	No
cigarettes_per_day	15	89443601	90443601	cg02585142	89434967	HAPLN3	5'UTR	88935306	89934817	2099	1149	0.793356	0.047781	0.146477	0.00881824	0.00356724	No
cigarettes_per_day	19	3544424	4544424	cg02577963	5041570	KDM4B	Body	4542097	5541115	1911	1	0.51457	0.0143528	0.454828	0.0126828	0.00356639	No
cigarettes_per_day	14	103684737	104684737	cg22090592	105174642	INF2	Body	104674864	105671418	1407	10	0.291215	0.00598722	0.685148	0.0140827	0.00356628	No
cigarettes_per_day	15	89443601	90443601	cg07364638	90808673	NGRN	TSS1500	90308936	91308350	2162	313	0.708112	0.0352305	0.241099	0.0119918	0.00356626	No
cigarettes_per_day	15	77743579	79314046	cg27398640	77910606	LINGO1	Body	77410878	78410422	2267	1838	1.84e-28	7.75e-30	0.956194	0.0402403	0.00356611	Yes
cigarettes_per_day	20	61486949	62486949	cg00991659	61315831	-	-	60818263	61815017	1822	833	0.806046	0.0423881	0.14061	0.00739081	0.00356544	No
cigarettes_per_day	19	40853107	41853107	cg14915719	42108182	-	-	41608262	42606369	1264	320	0.750775	0.0265343	0.211649	0.00747664	0.00356487	No
cigarettes_per_day	19	40853107	41853107	cg00398728	40362928	FCGBP	Body	39864173	40862872	2002	24	0.774642	0.0224768	0.1937	0.00561679	0.00356481	No
cigarettes_per_day	20	61486949	62486949	cg14871138	61340885	NTSR1	1stExon	60841256	61840878	1850	896	0.802409	0.0423441	0.144084	0.00759992	0.0035631	No
cigarettes_per_day	15	77743579	79314046	cg26919657	78004680	-	-	77505206	78504662	2317	2024	0.789599	0.0373742	0.161809	0.00765534	0.00356251	No
cigarettes_per_day	8	64104218	65104218	cg21047695	63614552	NKAIN3	Body	63114560	64114350	2688	11	0.00211394	3.77e-05	0.976855	0.0174315	0.00356176	No
cigarettes_per_day	19	3544424	4544424	cg03584056	4910798	UHRF1	1stExon|5'UTR	4410925	5410500	1981	278	2.18e-14	5.28e-16	0.972892	0.0235465	0.00356165	Yes
cigarettes_per_day	11	112936072	113936072	cg03833936	112491479	-	-	111993125	112989863	2197	139	0.776683	0.0351295	0.176641	0.00798591	0.00356126	No
cigarettes_per_day	14	103684737	104684737	cg09616556	103388656	AMN	TSS1500	102889098	103888324	1629	531	0.824062	0.0395203	0.12678	0.00607655	0.0035611	No
cigarettes_per_day	18	52751725	53751725	cg14135988	52495796	RAB27B	TSS200	51996050	52995612	1762	472	0.728662	0.0336332	0.223817	0.0103273	0.00356032	No
cigarettes_per_day	14	103684737	104684737	cg02907662	103432714	CDC42BPB	Body	102933347	103931879	1648	622	0.765396	0.0402259	0.181293	0.00952443	0.00355986	No
cigarettes_per_day	4	2506043	3506043	cg15600051	2341440	ZFYVE28	Body	1850478	2837724	1460	568	8.21e-05	1.05e-06	0.983774	0.0125836	0.00355892	Yes
cigarettes_per_day	16	89256473	90256473	cg10139614	88878480	APRT	TSS200	88378553	89378219	1833	240	0.781658	0.0413507	0.164723	0.0087105	0.00355776	No
cigarettes_per_day	14	103684737	104684737	cg00731608	103593907	TNFAIP2	Body	103095724	104093521	1695	935	0.00122178	0.000637763	0.653476	0.341107	0.00355707	No
cigarettes_per_day	15	77743579	79314046	cg02200402	77364577	TSPAN3	TSS1500	76866785	77864279	1606	305	0.812715	0.0366321	0.140755	0.0063408	0.00355683	No
cigarettes_per_day	16	51593549	52593549	cg09015674	52655784	-	-	52156429	53154872	2214	885	1.29e-05	8.82e-06	0.591598	0.404824	0.00355603	No
cigarettes_per_day	20	61486949	62486949	cg23792592	61150637	MIR1-1|C20orf166	TSS1500|5'UTR	60651215	61649994	1677	341	0.812483	0.0338572	0.144102	0.00600137	0.00355575	No
cigarettes_per_day	19	3544424	4544424	cg06338472	3200077	NCLN	Body	2700295	3694166	1487	208	0.763142	0.0211529	0.206433	0.00571838	0.00355445	No
cigarettes_per_day	7	31833642	32833642	cg02186126	31590045	CCDC129	Body	31090423	32089441	2673	635	6.15e-58	2.04e-59	0.964507	0.031939	0.00355389	Yes
cigarettes_per_day	7	31833642	32833642	cg01001101	31726494	C7orf16	TSS1500	31226602	32226204	2832	1130	0.765427	0.0273468	0.19665	0.00702228	0.00355381	No
cigarettes_per_day	16	89256473	90256473	cg09115713	88832476	FAM38A	Body	88332479	89332421	1874	168	0.81168	0.0417448	0.136029	0.00699243	0.00355359	No
cigarettes_per_day	11	43167625	44167625	cg06169291	44578725	-	-	44079147	45078450	2109	209	0.625587	0.0106651	0.35416	0.00603423	0.00355343	No
cigarettes_per_day	2	60218347	61218347	cg02389566	61085774	LINC01185	Body	60585806	61585328	1723	1108	0.0291749	0.00739081	0.765869	0.194012	0.00355336	No
cigarettes_per_day	2	62210608	63210608	cg08573315	62797901	-	-	62298745	63297247	1499	1470	1.24e-10	6.52e-11	0.65224	0.344207	0.00355328	Yes
cigarettes_per_day	7	31833642	32833642	cg10871071	31553412	CCDC129	TSS1500	31053505	32053302	2640	542	5.98e-06	2.06e-07	0.963173	0.0332678	0.00355287	Yes
cigarettes_per_day	20	61486949	62486949	cg00499838	61148684	C20orf200|C20orf166	1stExon|5'UTR	60649278	61648629	1676	338	0.804064	0.0335041	0.152528	0.00635204	0.00355283	No
cigarettes_per_day	20	61486949	62486949	cg17267710	61161232	MIR133A2|C20orf166	TSS1500|Body	60661778	61660891	1712	379	0.793926	0.0332438	0.162477	0.0067998	0.00355263	No
cigarettes_per_day	20	61486949	62486949	cg11877251	61339875	NTSR1	TSS1500	60841256	61839633	1848	894	0.80835	0.0426548	0.138158	0.00728674	0.00355039	No
cigarettes_per_day	1	154048521	155048521	cg17138369	153606383	C1orf77|S100A13	TSS200|5'UTR	153106637	154105694	1490	44	3.73e-12	6.15e-14	0.980292	0.0161583	0.00355013	Yes
cigarettes_per_day	8	64104218	65104218	cg27065217	65499369	-	-	64999649	65998924	1603	178	0.654114	0.0243969	0.306511	0.0114286	0.0035494	No
cigarettes_per_day	20	61486949	62486949	cg18014624	61447929	COL9A3	TSS1500	60948003	61947830	1859	1109	0.800375	0.0406349	0.147934	0.007507	0.00354923	No
cigarettes_per_day	8	64104218	65104218	cg26789941	65462682	-	-	64963167	65962086	1567	221	0.826712	0.0404769	0.123233	0.00603009	0.00354846	No
cigarettes_per_day	9	136002369	137002369	cg14267811	135819425	TSC1	5'UTR	135322596	136319068	2351	994	0.000748984	2.3e-05	0.966012	0.0296683	0.00354798	Yes
cigarettes_per_day	20	61486949	62486949	cg10941335	61034866	-	-	60536335	61533039	1691	117	0.554399	0.0243865	0.400072	0.0175945	0.00354792	No
cigarettes_per_day	20	61486949	62486949	cg02053807	61147144	C20orf200|C20orf166	TSS1500|5'UTR	60648273	61647024	1672	333	0.800121	0.0333655	0.156446	0.00652035	0.00354686	No
cigarettes_per_day	15	89443601	90443601	cg08886001	90458520	-	-	89958963	90958392	2122	1016	0.783721	0.0494657	0.153577	0.00968971	0.00354669	No
cigarettes_per_day	15	89443601	90443601	cg15562885	90548975	ZNF710	5'UTR	90050006	91048809	2245	895	0.791066	0.0475983	0.148839	0.00895204	0.0035449	No
cigarettes_per_day	20	61486949	62486949	cg16180531	61273312	SLCO4A1	TSS1500	60773538	61773101	1831	762	0.814253	0.0427937	0.132451	0.00695754	0.00354465	No
cigarettes_per_day	20	61486949	62486949	cg16709385	61447581	COL9A3	TSS1500	60948003	61947318	1853	1103	0.823473	0.0417551	0.124899	0.00632959	0.00354368	No
cigarettes_per_day	15	56641231	57641231	cg20318229	58060307	-	-	57560981	58560116	2588	141	0.736678	0.035812	0.213589	0.0103796	0.00354085	No
cigarettes_per_day	15	89443601	90443601	cg23558994	90606921	ZNF710	5'UTR	90106983	91106412	2299	777	0.780552	0.0464297	0.159966	0.00951173	0.00354083	No
cigarettes_per_day	2	62210608	63210608	cg06134630	62532445	-	-	62032637	63032118	1711	1420	0.0384372	0.0203156	0.613468	0.324239	0.0035407	Yes
cigarettes_per_day	16	89256473	90256473	cg02115850	88870304	CDT1	1stExon	88370667	89369869	1870	221	0.809061	0.0423827	0.137801	0.00721515	0.00354011	No
cigarettes_per_day	3	49921081	50921081	cg25464264	50149895	RBM5	Body	49649989	50649499	1053	736	3.08e-12	1.96e-12	0.608967	0.387493	0.00353992	Yes
cigarettes_per_day	20	61486949	62486949	cg00254133	61340542	NTSR1	1stExon|5'UTR	60841256	61839633	1848	894	0.816503	0.043085	0.130016	0.00685712	0.00353843	No
cigarettes_per_day	19	3544424	4544424	cg22992730	4784940	-	-	4287087	5284803	1890	466	2.72e-12	4.75e-14	0.979365	0.0170971	0.00353751	Yes
cigarettes_per_day	15	77743579	79314046	cg18266472	78111889	LINGO1	TSS200|5'UTR	77613472	78608329	2482	2318	7.63e-134	2.79e-134	0.729622	0.266841	0.00353731	Yes
cigarettes_per_day	14	103684737	104684737	cg09985481	103411899	CDC42BPB	Body	102911907	103910983	1629	580	0.754039	0.0365208	0.196394	0.00950854	0.00353683	No
cigarettes_per_day	11	43167625	44167625	cg18834489	44560054	-	-	44060184	45059300	2077	264	1.24e-30	2.02e-32	0.980406	0.0160569	0.00353672	Yes
cigarettes_per_day	7	49839609	50839609	cg15788231	51287512	COBL	Body	50787915	51787366	2157	91	0.775742	0.0242217	0.190554	0.0059463	0.00353659	No
cigarettes_per_day	20	61486949	62486949	cg16653692	61447749	COL9A3	TSS1500	60948003	61947693	1856	1106	0.735488	0.037316	0.212863	0.0107963	0.00353648	No
cigarettes_per_day	16	89256473	90256473	cg14658470	88821118	FAM38A	Body	88327422	89320899	1844	130	0.785895	0.0364619	0.166391	0.00771623	0.00353595	No
cigarettes_per_day	2	147872720	148872720	cg16248866	149018451	MBD5	5'UTR	148518999	149517641	1690	494	4.21e-06	2.19e-06	0.655597	0.340861	0.00353562	Yes
cigarettes_per_day	20	61486949	62486949	cg17543539	61045751	GATA5	Body	60551677	61544641	1697	134	0.821598	0.0361851	0.132835	0.00584685	0.00353472	No
cigarettes_per_day	20	61486949	62486949	cg14796370	61273660	SLCO4A1	TSS200	60773684	61773101	1830	762	0.808371	0.0424806	0.138347	0.00726673	0.00353452	No
cigarettes_per_day	20	61486949	62486949	cg12746554	61454995	COL9A3	Body	60955161	61954675	1849	1121	0.806206	0.0408161	0.142246	0.00719804	0.00353385	No
cigarettes_per_day	19	3544424	4544424	cg13276190	3500764	DOHH	TSS200|1stExon|5'UTR	3000967	3995201	1383	565	0.840419	0.0426512	0.107924	0.00547363	0.00353203	No
cigarettes_per_day	16	89256473	90256473	cg13548326	88797217	PIEZO1|LOC100289580	TSS1500|Body	88327422	89297134	1788	74	0.773968	0.0302516	0.185021	0.00722826	0.00353199	No
cigarettes_per_day	9	136002369	137002369	cg03264748	137337338	-	-	136839840	137837317	1864	385	1.06e-06	1.3e-08	0.984334	0.0121335	0.00353166	Yes
cigarettes_per_day	7	49839609	50839609	cg06508795	50545625	DDC	Body	50045721	51045037	2406	1991	1.09e-11	2.07e-12	0.838098	0.15837	0.00353155	Yes
cigarettes_per_day	15	77743579	79314046	cg12917094	77947124	LINGO1	5'UTR	77447473	78447092	2282	1904	0.786048	0.0317662	0.171719	0.00693604	0.00353147	No
cigarettes_per_day	15	77743579	79314046	cg00923054	77574846	PEAK1	5'UTR	77075079	78074683	1714	811	0.840254	0.0387757	0.112262	0.0051771	0.00353121	No
cigarettes_per_day	16	89256473	90256473	cg16754613	89163418	ACSF3	Body|5'UTR	88663594	89662990	1863	712	6.93e-35	3.08e-35	0.69009	0.306379	0.00353109	Yes
cigarettes_per_day	19	40853107	41853107	cg11994115	40360856	FCGBP	Body	39864173	40860060	1996	18	0.000131205	3.8e-06	0.968259	0.0280754	0.00353017	Yes
cigarettes_per_day	20	61486949	62486949	cg24071546	61091297	-	-	60591825	61591237	1674	211	0.828898	0.0358844	0.126227	0.00546107	0.00352963	No
cigarettes_per_day	2	62210608	63210608	cg12243541	62095086	-	-	61595291	62594818	1735	506	0.79587	0.0166191	0.180222	0.00375982	0.00352918	No
cigarettes_per_day	19	3544424	4544424	cg12411002	3501012	DOHH	TSS200|TSS1500	3003140	4000906	1383	566	0.836881	0.0426606	0.111262	0.00566811	0.003529	No
cigarettes_per_day	16	89256473	90256473	cg20573831	89882393	FANCA	Body	89382608	90174092	1815	1815	3.66e-05	0.0423877	0.000822962	0.953224	0.00352889	Yes
cigarettes_per_day	16	89256473	90256473	cg24759009	88839433	PIEZO1	Body	88342639	89338726	1877	179	0.788518	0.0405881	0.159176	0.0081899	0.00352734	No
cigarettes_per_day	15	58655050	59655050	cg09821697	58585034	-	-	58085626	59084846	2381	907	0.763865	0.0451822	0.176962	0.0104637	0.00352698	No
cigarettes_per_day	19	40853107	41853107	cg16108131	40457982	-	-	39958022	40956963	1955	153	0.73978	0.0214861	0.228573	0.00663514	0.00352596	No
cigarettes_per_day	14	103684737	104684737	cg26398024	103378143	-	-	102878577	103877884	1618	499	0.817798	0.0388861	0.133449	0.00634194	0.00352534	No
cigarettes_per_day	15	77743579	79314046	cg25861169	77927358	-	-	77428410	78426746	2272	1867	0.784451	0.032868	0.171955	0.00720127	0.00352453	No
cigarettes_per_day	16	69052215	70052215	cg02256570	68573971	ZFP90	Body	68074419	69073564	1839	22	0.828879	0.0201798	0.143918	0.0035003	0.00352275	No
cigarettes_per_day	15	77743579	79314046	cg13228467	77324758	PSTPIP1	Body	76825007	77824646	1537	166	0.808576	0.0359065	0.145536	0.00645932	0.00352232	No
cigarettes_per_day	20	61486949	62486949	cg04520420	61436671	OGFR	Body	60936968	61900305	1845	1082	0.799372	0.0404285	0.149141	0.00753935	0.00351913	No
cigarettes_per_day	20	61486949	62486949	cg22744368	61273372	SLCO4A1	TSS1500	60773538	61773101	1831	762	0.777017	0.0408367	0.169712	0.00891582	0.00351912	No
cigarettes_per_day	14	103684737	104684737	cg12932547	103427159	CDC42BPB	Body	102927307	103926655	1648	612	0.817607	0.04292	0.129178	0.00677761	0.00351803	No
cigarettes_per_day	16	89256473	90256473	cg06696963	88875983	APRT	3'UTR	88376053	89375239	1850	237	0.812765	0.0430278	0.133621	0.00707035	0.00351619	No
cigarettes_per_day	14	103684737	104684737	cg13800228	103412853	CDC42BPB	Body	102915072	103910983	1626	580	0.702394	0.0340052	0.248078	0.0120068	0.00351605	No
cigarettes_per_day	14	103684737	104684737	cg11737413	104801102	-	-	104301714	105299174	1519	528	0.216336	0.0288935	0.662744	0.0885115	0.00351526	No
cigarettes_per_day	20	61486949	62486949	cg16714055	61051341	GATA5	TSS1500	60551677	61551306	1706	143	0.819493	0.0361563	0.134888	0.0059478	0.00351504	No
cigarettes_per_day	20	61486949	62486949	cg09400721	61394197	-	-	60894278	61893870	1917	1064	0.803464	0.0423653	0.143113	0.0075426	0.00351502	No
cigarettes_per_day	7	49839609	50839609	cg25599950	51259763	COBL	Body	50760170	51759694	2120	118	0.785124	0.0244327	0.181291	0.00563817	0.00351424	No
cigarettes_per_day	18	52751725	53751725	cg10553696	52454448	-	-	51957535	52954421	1846	447	0.73349	0.0343269	0.218449	0.0102198	0.00351418	No
cigarettes_per_day	19	40853107	41853107	cg16549361	42259380	CEACAM6	TSS200	41759474	42756345	1192	123	0.699566	0.0101322	0.282698	0.00409098	0.00351284	No
cigarettes_per_day	20	61486949	62486949	cg12458149	61367695	NTSR1	Body	60867781	61867454	1854	958	0.80896	0.0426489	0.137628	0.00725232	0.00351133	No
cigarettes_per_day	20	61486949	62486949	cg24500900	61051423	GATA5	TSS1500	60551677	61551306	1706	143	0.816992	0.036046	0.137393	0.00605831	0.00351054	No
cigarettes_per_day	20	61486949	62486949	cg01539036	61340116	NTSR1	TSS200	60841256	61839633	1848	894	0.795235	0.0419628	0.151311	0.00798082	0.00351052	No
cigarettes_per_day	20	61486949	62486949	cg06154311	61002657	C20orf151	TSS200	60502770	61502625	1655	48	0.796025	0.0337788	0.159904	0.00678193	0.00351045	No
cigarettes_per_day	15	89443601	90443601	cg04746917	90644678	IDH2	TSS1500|Body|5'UTR	90144851	91144624	2292	672	9.25e-11	5.49e-12	0.94064	0.0558493	0.00351041	Yes
cigarettes_per_day	14	103684737	104684737	cg02811627	103395368	AMN	Body	102896673	103895302	1636	545	0.814746	0.0392218	0.13598	0.00654255	0.00350953	No
cigarettes_per_day	15	77743579	79314046	cg25670214	77791499	-	-	77291598	78291214	2094	1549	0.731188	0.0332092	0.222014	0.01008	0.00350926	No
cigarettes_per_day	14	103684737	104684737	cg10239600	103411866	CDC42BPB	Body	102911907	103910983	1629	580	0.828561	0.0401301	0.121899	0.00590049	0.00350921	No
cigarettes_per_day	14	103684737	104684737	cg24873258	105057400	TMEM179	3'UTR	104559349	105538843	1418	135	0.000393829	8.13e-06	0.975957	0.0201317	0.0035091	Yes
cigarettes_per_day	15	77743579	79314046	cg00142266	77789307	-	-	77290041	78289241	2095	1546	0.749555	0.034113	0.203562	0.00926083	0.00350891	No
cigarettes_per_day	15	89443601	90443601	cg16584396	90611471	ZNF710	Body	90111507	91111393	2281	745	0.796247	0.0472393	0.14444	0.00856576	0.00350826	No
cigarettes_per_day	15	77743579	79314046	cg21592613	78200484	-	-	77700883	78698759	2500	2443	0.000185716	7.58e-05	0.707463	0.288768	0.00350735	Yes
cigarettes_per_day	20	61486949	62486949	cg00116019	61045840	GATA5	Body	60551677	61544641	1697	134	0.822149	0.0362093	0.132311	0.00582377	0.00350734	No
cigarettes_per_day	15	58655050	59655050	cg17648820	59903773	GCNT3	TSS1500	59404108	60402791	2279	497	0.786665	0.0288401	0.174591	0.00639719	0.00350684	No
cigarettes_per_day	1	175493820	176493820	cg13680200	175369923	TNR	Body	174871620	175869807	2224	752	0.774325	0.0459	0.166408	0.00986074	0.00350632	No
cigarettes_per_day	9	136002369	137002369	cg06702699	135733278	AK8	Body	135233841	136232746	2222	758	0.586734	0.0172466	0.38131	0.0112048	0.003505	No
cigarettes_per_day	14	103684737	104684737	cg24986469	103374848	-	-	102875200	103874420	1611	490	0.835839	0.0396496	0.11553	0.00547687	0.00350489	No
cigarettes_per_day	15	89443601	90443601	cg03105663	90743436	SEMA4B	TSS1500|5'UTR	90243790	91242591	2292	483	0.7974	0.0442627	0.146694	0.0081393	0.00350451	No
cigarettes_per_day	19	3544424	4544424	cg23035555	3500370	DOHH	5'UTR	3000491	3995201	1384	565	0.843032	0.0427882	0.105333	0.00534271	0.00350356	No
cigarettes_per_day	15	89443601	90443601	cg18443571	90547692	ZNF710	5'UTR	90047910	91047664	2243	898	0.77386	0.0465602	0.166087	0.00998935	0.00350329	No
cigarettes_per_day	1	175493820	176493820	cg20240091	175044916	TNN	5'UTR	174544991	175542257	1998	125	0.00396414	0.00299358	0.563789	0.42575	0.00350321	No
cigarettes_per_day	15	77743579	79314046	cg09419297	77712428	HMG20A	TSS1500	77212483	78212177	1965	1308	0.791955	0.0380277	0.158888	0.00762592	0.00350315	No
cigarettes_per_day	20	61486949	62486949	cg19321337	61437116	OGFR|OGFR-AS1	TSS200|Body	60942493	61900305	1844	1082	0.793891	0.040108	0.154687	0.00781143	0.00350266	No
cigarettes_per_day	20	61486949	62486949	cg08568720	61051432	GATA5	TSS1500	60551677	61551306	1706	143	0.82582	0.0364355	0.128573	0.0056692	0.00350214	No
cigarettes_per_day	21	40020783	41020783	cg26648754	41239396	PCP4	1stExon|5'UTR	40739562	41738536	3061	824	0.425444	0.020125	0.52605	0.0248805	0.00350026	No
cigarettes_per_day	15	89443601	90443601	cg07353895	90611758	ZNF710	Body	90112327	91111723	2283	744	0.802422	0.047609	0.138268	0.00820019	0.00350006	No
cigarettes_per_day	20	30554702	31554702	cg18785833	31331288	COMMD7	1stExon|5'UTR	30831855	31831108	1563	1076	0.000123913	0.0478556	0.00244967	0.946071	0.00349994	No
cigarettes_per_day	20	61486949	62486949	cg19086599	61148784	C20orf200|C20orf166	TSS200|5'UTR	60649278	61648629	1676	338	0.815156	0.0339663	0.141486	0.00589202	0.00349952	No
cigarettes_per_day	1	175493820	176493820	cg04045539	175375396	TNR	Body	174875625	175875264	2235	766	0.787044	0.0466412	0.15371	0.00910555	0.00349949	No
cigarettes_per_day	14	103684737	104684737	cg01989521	103522012	CDC42BPB	Body	103022060	104021806	1666	786	0.306973	0.0467493	0.557829	0.0849491	0.00349948	No
cigarettes_per_day	16	89256473	90256473	cg08728796	88851969	FAM38A	TSS1500	88352300	89350178	1886	195	0.805116	0.0419303	0.14206	0.00739495	0.00349872	No
cigarettes_per_day	15	77743579	79314046	cg19943999	77713730	HMG20A|PEAK1	TSS1500|5'UTR	77214913	78212705	1966	1310	0.796864	0.0382704	0.153976	0.00739139	0.00349871	No
cigarettes_per_day	4	66586288	68391641	cg09235507	68510596	UBA6	Body	68010630	69006582	2605	1074	0.782702	0.0444223	0.160284	0.00909346	0.00349829	No
cigarettes_per_day	2	60218347	61218347	cg03900231	61715974	XPO1	Body	61216165	62215722	1869	4	0.802525	0.017478	0.172741	0.00375858	0.00349755	No
cigarettes_per_day	2	62210608	63210608	cg03900231	61715974	XPO1	Body	61216165	62215722	1869	5	0.802525	0.017478	0.172741	0.00375858	0.00349755	No
cigarettes_per_day	20	61486949	62486949	cg05940282	61437030	OGFR|OGFR-AS1	TSS200|Body	60942493	61900305	1844	1082	0.810691	0.0409568	0.137891	0.0069629	0.00349744	No
cigarettes_per_day	14	103684737	104684737	cg19582115	103436037	CDC42BPB	Body	102936501	103935966	1650	627	0.817567	0.0430091	0.129137	0.00678992	0.00349687	No
cigarettes_per_day	15	89443601	90443601	cg26955540	90727570	SEMA4B	TSS1500	90227858	91227472	2343	549	0.707811	0.0413284	0.233721	0.0136432	0.0034967	No
cigarettes_per_day	14	103684737	104684737	cg09991769	103242929	TRAF3	TSS1500	102743648	103742549	1489	189	0.819676	0.0405215	0.129889	0.00641771	0.00349592	No
cigarettes_per_day	15	89443601	90443601	cg19738398	90589526	ZNF710	5'UTR	90089774	91089257	2346	850	0.797827	0.0477891	0.142364	0.00852397	0.00349569	No
cigarettes_per_day	20	30554702	31554702	cg11590902	31903455	-	-	31403651	32402429	1210	261	0.873704	0.0232113	0.097015	0.00257386	0.00349546	No
cigarettes_per_day	16	89256473	90256473	cg02327464	88871102	CDT1	Body	88371488	89370763	1869	223	0.80521	0.0422937	0.141568	0.00743237	0.00349538	No
cigarettes_per_day	15	77743579	79314046	cg11441834	77306057	PSTPIP1	Body	76807672	77805808	1489	98	0.846771	0.0365907	0.10846	0.00468327	0.0034951	No
cigarettes_per_day	2	60218347	61218347	cg07067189	60969016	-	-	60471409	61468991	1769	1383	4.21e-05	1.49e-05	0.736301	0.260147	0.00349496	Yes
cigarettes_per_day	14	103684737	104684737	cg04846720	103295640	TRAF3	5'UTR	102796018	103795351	1578	357	0.835855	0.0403496	0.114765	0.0055366	0.00349439	No
cigarettes_per_day	19	40853107	41853107	cg22836826	42194016	-	-	41695804	42692817	1209	191	0.708524	0.0102421	0.273788	0.00395426	0.00349231	No
cigarettes_per_day	15	89443601	90443601	cg08061463	90789198	-	-	90289863	91289099	2196	368	0.00135431	6.77e-05	0.947719	0.0473671	0.00349169	No
cigarettes_per_day	20	61486949	62486949	cg12695615	61428209	C20orf20	Body	60928853	61900305	1852	1082	0.804949	0.0408597	0.143423	0.00727674	0.00349139	No
cigarettes_per_day	11	46237412	47237412	cg25683183	45773533	-	-	45274894	46273454	1529	44	0.84029	0.0310115	0.120756	0.00445308	0.00349029	No
cigarettes_per_day	8	42078059	44222540	cg14030674	41654557	ANK1	Body	41154887	42152547	1989	50	0.779146	0.0220548	0.189936	0.00537292	0.00349014	No
cigarettes_per_day	14	103684737	104684737	cg21231141	103411005	CDC42BPB	Body	102911230	103910983	1631	580	0.80995	0.0392338	0.140523	0.00680343	0.00349011	No
cigarettes_per_day	16	69052215	70052215	cg03693392	69346185	VPS4A	Body	68847576	69846109	1534	1190	0.00616573	0.00798844	0.427928	0.554428	0.00348996	No
cigarettes_per_day	20	61486949	62486949	cg01020801	61297564	LOC100127888|SLCO4A1	Body	60797668	61796621	1809	793	0.696309	0.0366093	0.25043	0.0131632	0.00348928	No
cigarettes_per_day	14	103684737	104684737	cg21525413	103371930	TRAF3	Body	102872469	103871837	1605	481	0.832824	0.0394414	0.118633	0.0056148	0.00348713	No
cigarettes_per_day	1	154048521	155048521	cg15798305	153609419	CHTOP	Body	153109630	154107936	1484	46	0.000282958	4.66e-06	0.980072	0.0161529	0.0034871	No
cigarettes_per_day	14	103684737	104684737	cg14008679	103371614	TRAF3	Body	102872469	103869869	1603	479	0.831965	0.0393958	0.119498	0.00565506	0.00348656	No
cigarettes_per_day	7	31833642	32833642	cg10265323	31380619	NEUROD6	TSS200	30880628	31878697	2417	93	0.227637	0.0055798	0.745039	0.0182588	0.00348622	No
cigarettes_per_day	15	77743579	79314046	cg13168698	77481069	SGK269	5'UTR	76981325	77979688	1655	571	0.835879	0.038957	0.116263	0.00541507	0.00348555	No
cigarettes_per_day	7	49839609	50839609	cg26163537	50861592	GRB10	TSS1500	50361683	51360014	2256	1304	0.577768	0.0175177	0.389426	0.0118038	0.00348456	No
cigarettes_per_day	18	61625063	62625063	cg25448832	61271636	-	-	60772218	61771587	2220	339	0.784666	0.0400955	0.163407	0.00834643	0.00348449	No
cigarettes_per_day	20	30554702	31554702	cg20441827	30064867	REM1	Body	29566296	30564798	1172	10	0.00822016	0.000108297	0.975342	0.0128462	0.00348375	No
cigarettes_per_day	16	89256473	90256473	cg05666658	88871951	CDT1	Body	88371951	89371839	1871	226	0.811806	0.0426552	0.134968	0.00708824	0.00348217	No
cigarettes_per_day	20	61486949	62486949	cg04362560	61147652	C20orf200|C20orf166	TSS200|5'UTR	60648273	61647219	1673	334	0.69682	0.029064	0.259801	0.0108327	0.00348215	No
cigarettes_per_day	15	89443601	90443601	cg05490679	90617537	ZNF710	Body|ExonBnd	90118767	91116785	2282	730	0.788063	0.0467475	0.152656	0.00905199	0.00348192	No
cigarettes_per_day	15	77743579	79314046	cg01966057	77982307	LINGO1	5'UTR	77484746	78481936	2294	1969	0.722348	0.0304517	0.233863	0.00985538	0.00348168	No
cigarettes_per_day	1	154048521	155048521	cg26148377	153605715	C1orf77|S100A13	TSS1500|5'UTR	153105819	154105694	1493	44	0.00661967	0.000109266	0.973721	0.0160691	0.00348106	No
cigarettes_per_day	20	61486949	62486949	cg24398258	61401678	-	-	60901986	61900305	1903	1082	0.798807	0.0417132	0.148261	0.0077386	0.00348095	No
cigarettes_per_day	20	61486949	62486949	cg11698944	61447992	COL9A3	TSS1500	60948003	61947830	1859	1109	0.7943	0.0403264	0.154074	0.00781883	0.00348032	No
cigarettes_per_day	1	175493820	176493820	cg23378331	176958278	ASTN1	Body	176458979	177458189	1771	92	0.791221	0.0201763	0.180524	0.00459992	0.00347962	No
cigarettes_per_day	1	154048521	155048521	cg06562291	153599573	S100A13|S100A1	TSS200|TSS1500|5'UTR	153100394	154098544	1500	38	0.306078	0.00507969	0.674179	0.0111852	0.00347804	No
cigarettes_per_day	15	58655050	59655050	cg20114716	58572317	-	-	58072392	59072297	2376	880	0.747643	0.0410939	0.196963	0.0108225	0.0034773	No
cigarettes_per_day	15	77743579	79314046	cg26487259	77710372	-	-	77212403	78209856	1957	1299	0.795748	0.0381653	0.155172	0.0074388	0.0034759	No
cigarettes_per_day	15	58655050	59655050	cg23041973	59988739	-	-	59489019	60488495	2258	352	0.783876	0.0278598	0.17845	0.00633883	0.00347538	No
cigarettes_per_day	20	61486949	62486949	cg21431338	61427688	C20orf20	TSS200	60928068	61900305	1853	1082	0.796138	0.0404508	0.152206	0.00772994	0.00347518	No
cigarettes_per_day	16	69052215	70052215	cg11222730	68960973	TANGO6	Body	68461363	69460971	1671	437	0.619239	0.0111621	0.359645	0.00647931	0.00347427	No
cigarettes_per_day	20	61486949	62486949	cg04742780	61051915	GATA5	TSS1500	60552129	61551850	1707	145	0.788353	0.0347849	0.166064	0.00732384	0.00347421	No
cigarettes_per_day	15	58655050	59655050	cg13038236	58534502	-	-	58034646	59034174	2407	813	0.758944	0.0395331	0.188247	0.00980222	0.00347397	No
cigarettes_per_day	15	89443601	90443601	cg03628719	89438964	HAPLN3	TSS200	88939018	89938586	2089	1155	0.75648	0.0457977	0.183163	0.0110853	0.00347384	No
cigarettes_per_day	20	61486949	62486949	cg11259655	61058543	-	-	60558635	61558274	1708	160	0.808438	0.0355549	0.146111	0.00642246	0.00347351	No
cigarettes_per_day	16	89256473	90256473	cg04524433	88924729	GALNS|TRAPPC2L	TSS1500|Body	88453759	89423050	1871	293	0.815318	0.049249	0.124446	0.00751366	0.00347314	No
cigarettes_per_day	15	89443601	90443601	cg19674091	90643766	IDH2	Body	90144851	91143720	2285	672	0.76744	0.0455556	0.173251	0.0102808	0.00347278	No
cigarettes_per_day	14	103684737	104684737	cg14543730	103410161	CDC42BPB	Body	102910423	103909289	1631	578	0.821079	0.0397668	0.129417	0.0062645	0.00347255	No
cigarettes_per_day	15	77743579	79314046	cg19425477	77907684	LINGO1	Body	77407967	78407639	2261	1828	0.775766	0.032632	0.180539	0.00759076	0.00347244	No
cigarettes_per_day	20	61486949	62486949	cg24633656	61447194	COL9A3	TSS1500	60948003	61947082	1852	1102	0.824913	0.0418209	0.123535	0.00625944	0.00347109	No
cigarettes_per_day	20	61486949	62486949	cg03211173	61427693	C20orf20	TSS200	60928068	61900305	1853	1082	0.805931	0.0409483	0.142418	0.0072326	0.00347072	No
cigarettes_per_day	14	103684737	104684737	cg21164005	103410594	CDC42BPB	Body	102910599	103910423	1631	579	0.806889	0.0390813	0.143608	0.00695212	0.00347025	No
cigarettes_per_day	20	30554702	31554702	cg19378216	31870775	C20orf114	TSS200	31371677	32369354	1266	339	0.855964	0.0294584	0.107414	0.00369325	0.00347022	No
cigarettes_per_day	15	58655050	59655050	cg15214878	58525717	-	-	58025960	59025595	2401	800	0.762721	0.0393188	0.184959	0.00953131	0.00347011	No
cigarettes_per_day	8	26942127	27942127	cg26761446	28286976	FBXO16	Body	27787031	28785985	1617	330	0.000329268	3.77e-06	0.984923	0.0112743	0.00346984	No
cigarettes_per_day	2	60218347	61218347	cg19189555	61389190	C2orf74	TSS1500|5'UTR	60889858	61889125	1711	512	1.18e-07	1.5e-09	0.983962	0.0125692	0.00346839	Yes
cigarettes_per_day	9	136002369	137002369	cg06834692	135905949	GTF3C5	TSS200	135406205	136404516	2139	1015	0.70131	0.0171519	0.271435	0.006635	0.00346805	No
cigarettes_per_day	14	103684737	104684737	cg00125451	103345885	TRAF3	Body	102846856	103844854	1585	431	0.808411	0.0381502	0.143216	0.00675514	0.00346789	No
cigarettes_per_day	16	69052215	70052215	cg18427751	69060278	TANGO6	Body	68560296	69559845	1756	647	1.41e-16	2.06e-17	0.869412	0.127121	0.00346739	Yes
cigarettes_per_day	14	103684737	104684737	cg23406881	103241247	-	-	102741674	103741198	1490	187	0.802818	0.039691	0.146772	0.00725286	0.00346699	No
cigarettes_per_day	20	61486949	62486949	cg00552868	60990649	C20orf151	Body	60491068	61490308	1643	12	0.762941	0.0313956	0.194209	0.00798838	0.00346637	No
cigarettes_per_day	7	49839609	50839609	cg01220564	50633119	DDC	1stExon|5'UTR	50134357	51132378	2315	1781	0.000699062	0.000125143	0.84453	0.151181	0.0034651	No
cigarettes_per_day	14	103684737	104684737	cg16058220	103490442	CDC42BPB	Body	102990467	103989892	1635	733	0.827843	0.0441184	0.118275	0.00629978	0.00346406	No
cigarettes_per_day	18	61625063	62625063	cg24349668	61441546	SERPINB7	TSS1500|5'UTR	60941649	61940787	2248	650	0.782388	0.0301239	0.177205	0.00681939	0.00346392	No
cigarettes_per_day	19	3544424	4544424	cg05344495	3478662	C19orf77	Body	2981929	3977486	1382	553	1.29e-09	3.92e-11	0.967251	0.0292855	0.0034636	Yes
cigarettes_per_day	20	61486949	62486949	cg03151194	61289939	SLCO4A1	Body	60794057	61789557	1798	780	0.805959	0.0423338	0.140849	0.00739478	0.00346333	No
cigarettes_per_day	19	40853107	41853107	cg23017398	42125367	CEACAM4	3'UTR	41626919	42606369	1216	272	0.815768	0.0245393	0.151671	0.00455898	0.00346294	No
cigarettes_per_day	20	61486949	62486949	cg07938252	61340827	NTSR1	1stExon	60841256	61840663	1849	895	0.795511	0.0419795	0.151078	0.00796897	0.00346267	No
cigarettes_per_day	21	40020783	41020783	cg12746557	39644332	KCNJ15	TSS200|5'UTR	39144965	40139707	2056	223	3.05e-54	5.87e-56	0.977716	0.0188212	0.00346235	Yes
cigarettes_per_day	15	89443601	90443601	cg08547937	89190771	ISG20	Body|5'UTR	88691231	89690683	2004	707	0.502159	0.00613622	0.482352	0.00589072	0.00346201	No
cigarettes_per_day	15	77743579	79314046	cg09663584	77347405	TSPAN3	Body	76849591	77847353	1588	259	0.833346	0.0374462	0.120342	0.00540407	0.00346161	No
cigarettes_per_day	15	89443601	90443601	cg23233264	90611283	ZNF710	Body	90111507	91110711	2280	745	0.779159	0.0462242	0.161573	0.00958199	0.00346116	No
cigarettes_per_day	14	103684737	104684737	cg14217091	103285756	TRAF3	5'UTR	102785801	103785600	1553	319	0.831361	0.0404794	0.118912	0.00578643	0.00346049	No
cigarettes_per_day	20	61486949	62486949	cg21221377	62574092	MIR1914|UCKL1|MIR647	TSS200|TSS1500|Body	62074544	62918893	1718	950	0.000359186	1.17e-05	0.964848	0.0313209	0.00346041	No
cigarettes_per_day	16	89256473	90256473	cg08798862	88832532	FAM38A	Body	88333296	89332421	1873	168	0.809967	0.0416547	0.137833	0.00708495	0.00346027	No
cigarettes_per_day	14	103684737	104684737	cg06609295	103400081	CDC42BPB	Body	102900336	103899169	1630	553	0.817599	0.0393214	0.133216	0.00640338	0.00346025	No
cigarettes_per_day	20	61486949	62486949	cg10664180	61282197	SLCO4A1	5'UTR	60782293	61781705	1802	777	0.798927	0.0419782	0.14787	0.00776609	0.00345917	No
cigarettes_per_day	11	46237412	47237412	cg11248668	45826493	SLC35C1	TSS200|5'UTR	45326538	46324271	1448	76	0.844381	0.0310826	0.116783	0.00429545	0.00345818	No
cigarettes_per_day	20	61486949	62486949	cg00555025	61151899	C20orf166	Body	60653346	61651342	1680	345	0.823511	0.0343449	0.133137	0.00554908	0.00345789	No
cigarettes_per_day	7	49839609	50839609	cg25389972	49603933	-	-	49104388	50102532	2834	511	0.249422	0.026894	0.650129	0.0700967	0.00345777	No
cigarettes_per_day	15	89443601	90443601	cg00538011	90838172	-	-	90338246	91338160	2151	203	0.80763	0.0386925	0.143355	0.00686449	0.0034574	No
cigarettes_per_day	20	61486949	62486949	cg25486438	61003933	RBBP8NL	TSS1500	60504039	61503838	1653	50	0.817747	0.0346801	0.138256	0.00585988	0.00345688	No
cigarettes_per_day	1	154048521	155048521	cg06944857	155120674	-	-	154621000	155618717	965	557	0.878846	0.0425659	0.0716642	0.00346752	0.00345676	No
cigarettes_per_day	15	58655050	59655050	cg04968217	58599538	-	-	58099997	59098773	2365	938	0.764699	0.0467678	0.174415	0.0106635	0.00345459	No
cigarettes_per_day	15	89443601	90443601	cg12618795	90693107	-	-	90193686	91192738	2330	585	0.782921	0.046573	0.157676	0.00937608	0.00345454	No
cigarettes_per_day	15	58655050	59655050	cg01003021	58562598	-	-	58062794	59062228	2379	856	1.38e-59	7.5e-61	0.945352	0.0511954	0.00345259	Yes
cigarettes_per_day	20	61486949	62486949	cg16226106	61150516	MIR1-1|C20orf166	TSS1500|5'UTR	60650529	61649994	1678	341	0.823283	0.0343096	0.133399	0.00555583	0.00345258	No
cigarettes_per_day	15	89443601	90443601	cg24312661	90728157	SEMA4B	1stExon|5'UTR	90228511	91227472	2340	546	0.777014	0.0452502	0.164696	0.00958779	0.003452	No
cigarettes_per_day	15	89443601	90443601	cg02461011	90777825	CIB1|C15orf58	TSS1500|5'UTR	90279938	91262087	2197	376	0.275331	0.0139246	0.673248	0.0340455	0.00345149	No
cigarettes_per_day	11	43167625	44167625	cg02785814	44338707	-	-	43839431	44838313	2279	923	3.16e-32	4.84e-33	0.864143	0.132406	0.00345104	Yes
cigarettes_per_day	15	58655050	59655050	cg10638604	58430539	AQP9	1stExon|5'UTR	57930592	58930416	2392	656	0.211882	0.00574638	0.758358	0.0205637	0.00345071	No
cigarettes_per_day	20	61486949	62486949	cg25403724	61438336	OGFR|OGFR-AS1	TSS1500|Body	60942493	61900305	1844	1082	0.71629	0.0361876	0.232338	0.0117345	0.00344994	No
cigarettes_per_day	20	61486949	62486949	cg09750382	61148781	C20orf200|C20orf166	TSS200|5'UTR	60649278	61648629	1676	338	0.795867	0.0331626	0.160826	0.00669792	0.00344719	No
cigarettes_per_day	15	77743579	79314046	cg11563498	78002917	LINGO1	5'UTR	77502919	78502550	2312	2018	0.806098	0.0381408	0.145437	0.00687794	0.00344679	No
cigarettes_per_day	20	30554702	31554702	cg14613833	31918374	-	-	31418545	32418368	1200	236	0.882493	0.0232702	0.0884631	0.00232921	0.00344455	No
cigarettes_per_day	20	61486949	62486949	cg00565817	61419373	-	-	60919652	61900305	1875	1082	0.809391	0.041441	0.138629	0.00709439	0.00344428	No
cigarettes_per_day	4	2506043	3506043	cg24867502	3486234	DOK7	TSS200|Body	2986671	3844008	1652	1267	0.00441062	0.045609	0.0834637	0.863073	0.00344408	No
cigarettes_per_day	20	61486949	62486949	cg14565626	61347742	NTSR1	Body	60848348	61847068	1847	907	0.366	0.0192881	0.580671	0.0305978	0.00344395	No
cigarettes_per_day	8	42078059	44222540	cg08634161	41902021	KAT6A	Body	41402037	42401987	1434	222	0.776386	0.0216332	0.193158	0.0053787	0.00344389	No
cigarettes_per_day	15	77743579	79314046	cg14716251	79201967	-	-	78702295	79701025	2428	1454	5.27e-206	0.0443287	1.13e-204	0.952229	0.00344184	No
cigarettes_per_day	14	103684737	104684737	cg19491554	103276308	TRAF3	5'UTR	102776426	103775948	1542	288	0.837884	0.0416018	0.111539	0.00553457	0.003441	No
cigarettes_per_day	20	61486949	62486949	cg06094203	61476962	DPH3B|TCFL5	Body|1stExon|5'UTR	60977091	61975378	1795	1146	0.806026	0.0404573	0.142907	0.00716957	0.00344049	No
cigarettes_per_day	9	136002369	137002369	cg10577538	135673419	AK8	Body	135173892	136173346	2182	535	0.000602447	1.73e-05	0.968163	0.0277768	0.00344021	No
cigarettes_per_day	15	77743579	79314046	cg27105813	77363637	TSPAN3	TSS200	76863682	77863412	1606	302	0.837235	0.0377384	0.116347	0.0052409	0.00343906	No
cigarettes_per_day	20	61486949	62486949	cg26635824	61436007	OGFR	TSS200	60936968	61900305	1845	1082	0.808009	0.0408653	0.14058	0.00710645	0.00343884	No
cigarettes_per_day	16	89256473	90256473	cg26878675	88783039	FAM38A	Body	88296825	89283019	1755	40	0.787492	0.0305392	0.171869	0.00666168	0.0034386	No
cigarettes_per_day	8	64104218	65104218	cg21695024	65498708	-	-	64998967	65997557	1603	179	0.82938	0.0311759	0.131082	0.00492388	0.0034373	No
cigarettes_per_day	11	112936072	113936072	cg20689043	112723191	-	-	112223385	113218050	2200	538	0.543103	0.0246316	0.410228	0.0186018	0.00343578	No
cigarettes_per_day	18	61625063	62625063	cg19354091	61637937	SERPINB8	5'UTR	61138056	62136863	2380	1124	0.00450938	0.0340246	0.112113	0.845919	0.00343453	No
cigarettes_per_day	19	3544424	4544424	cg07456645	4769146	C19orf30	Body	4269460	5268376	1863	469	0.824647	0.014239	0.155007	0.00267303	0.00343448	No
cigarettes_per_day	8	42078059	44222540	cg20468415	41592973	ANK1	Body	41093150	42092718	2058	15	0.730375	0.0223457	0.236609	0.00723558	0.00343419	No
cigarettes_per_day	20	61486949	62486949	cg18424841	61315444	-	-	60815446	61815017	1824	833	0.801128	0.0421396	0.145641	0.00765735	0.00343416	No
cigarettes_per_day	8	26942127	27942127	cg24811472	26481806	DPYSL2	Body	25981864	26981664	3429	124	0.708373	0.0252718	0.253868	0.00905352	0.00343362	No
cigarettes_per_day	16	51593549	52593549	cg01954600	51558791	-	-	51059240	52058406	1943	927	0.799101	0.0344189	0.15632	0.00672958	0.00343047	No
cigarettes_per_day	20	61486949	62486949	cg23059355	60994255	C20orf151	Body	60494499	61494225	1654	32	0.785166	0.033036	0.171169	0.00719855	0.00343024	No
cigarettes_per_day	9	136002369	137002369	cg04648087	135819397	TSC1	5'UTR	135322596	136319068	2351	994	3.39e-14	1.04e-15	0.966875	0.029695	0.00342991	Yes
cigarettes_per_day	15	89443601	90443601	cg02231729	89438611	HAPLN3	5'UTR	88938920	89938586	2090	1155	0.775611	0.0469701	0.164058	0.00993174	0.00342904	No
cigarettes_per_day	19	3544424	4544424	cg07814170	4607370	-	-	4114202	5107049	1764	683	0.000441679	5.54e-05	0.885015	0.111059	0.00342897	No
cigarettes_per_day	19	3544424	4544424	cg14764203	4575969	-	-	4078406	5075798	1713	688	1.7e-21	2.13e-22	0.8858	0.110771	0.00342877	Yes
cigarettes_per_day	15	77743579	79314046	cg00724003	77790658	-	-	77291197	78289241	2093	1546	0.7628	0.0346483	0.190476	0.00864846	0.00342776	No
cigarettes_per_day	15	89443601	90443601	cg00793843	90777889	CIB1|C15orf58	TSS1500|5'UTR	90279938	91262087	2197	376	0.264899	0.0133971	0.683702	0.0345743	0.00342775	No
cigarettes_per_day	14	103684737	104684737	cg09708773	103314251	TRAF3	5'UTR	102814945	103813239	1575	391	0.826055	0.0390039	0.125588	0.00592647	0.00342719	No
cigarettes_per_day	8	64104218	65104218	cg00465841	65494451	BHLHE22	1stExon	64995787	65994440	1594	184	0.829388	0.0315754	0.130639	0.0049701	0.00342715	No
cigarettes_per_day	1	175493820	176493820	cg09215560	175354635	TNR	Body	174854656	175854488	2225	733	0.784408	0.0496266	0.15287	0.00966807	0.00342709	No
cigarettes_per_day	4	66586288	68391641	cg02355420	66536550	EPHA5	TSS1500	66037616	67034492	3243	1463	0.706167	0.0200772	0.26286	0.00747001	0.00342667	No
cigarettes_per_day	14	103684737	104684737	cg13109634	103256021	TRAF3	5'UTR	102756653	103755958	1512	231	0.691409	0.0341981	0.258199	0.0127675	0.00342569	No
cigarettes_per_day	18	52751725	53751725	cg04919986	52379274	-	-	51879367	52879254	1998	328	0.779775	0.0375369	0.171033	0.0082298	0.00342536	No
cigarettes_per_day	16	89256473	90256473	cg27539806	88829700	FAM38A	Body	88330349	89329541	1870	159	0.79957	0.0401775	0.149327	0.00750012	0.00342535	No
cigarettes_per_day	20	30554702	31554702	cg23021015	31905967	-	-	31406516	32405217	1207	255	0.882273	0.0234222	0.0885335	0.00234692	0.00342457	No
cigarettes_per_day	14	103684737	104684737	cg11038340	103389966	AMN	Body	102890919	103889181	1629	532	0.80802	0.0387763	0.142925	0.00685545	0.00342384	No
cigarettes_per_day	15	77743579	79314046	cg08081860	77363404	TSPAN3	1stExon|5'UTR	76863540	77863195	1607	301	0.844117	0.0380508	0.109477	0.00493155	0.00342342	No
cigarettes_per_day	15	89443601	90443601	cg19925872	90543392	ZNF710	TSS1500	90043443	91043188	2231	905	0.774005	0.0465487	0.166042	0.00998234	0.00342218	No
cigarettes_per_day	16	89256473	90256473	cg06988897	88803803	FAM38A	Body	88327422	89303642	1818	104	0.796028	0.0314936	0.162625	0.00643059	0.00342215	No
cigarettes_per_day	14	103684737	104684737	cg22078571	103388915	AMN	TSS200	102889098	103888324	1629	531	0.756282	0.0362697	0.194692	0.0093336	0.00342211	No
cigarettes_per_day	1	35091626	36091626	cg21102477	34630844	CSMD2	Body	34134597	35130721	2284	141	0.777882	0.0258529	0.186643	0.00619966	0.00342184	No
cigarettes_per_day	11	112936072	113936072	cg03345116	114104210	ZBTB16	Body	113604244	114604149	2212	643	1.49e-06	1.95e-08	0.983647	0.0129305	0.00342122	Yes
cigarettes_per_day	16	89256473	90256473	cg16672770	88781907	FAM38A	3'UTR	88296825	89281572	1753	38	0.799081	0.0309822	0.160303	0.0062119	0.00342114	No
cigarettes_per_day	20	61486949	62486949	cg03689129	61053355	-	-	60553620	61553153	1705	146	0.81562	0.0358726	0.138977	0.00610907	0.00342089	No
cigarettes_per_day	20	61486949	62486949	cg09675069	60989002	C20orf151	Body	60489119	61488785	1641	8	0.827594	0.034012	0.129648	0.00532479	0.00342082	No
cigarettes_per_day	16	51593549	52593549	cg08763224	51188331	-	-	50689442	51687869	1767	146	0.828975	0.0263263	0.136933	0.00434524	0.0034208	No
cigarettes_per_day	15	77743579	79314046	cg04764797	77335830	-	-	76837140	77835709	1573	219	0.816929	0.036514	0.137017	0.0061208	0.00341933	No
cigarettes_per_day	21	40020783	41020783	cg26708525	41238287	PCP4	TSS1500	40738620	41737869	3063	827	0.694958	0.0328876	0.256596	0.0121395	0.0034182	No
cigarettes_per_day	20	61486949	62486949	cg04269272	61074847	-	-	60574868	61574727	1704	192	0.832961	0.036368	0.121933	0.0053203	0.00341812	No
cigarettes_per_day	21	40020783	41020783	cg24682548	39644271	KCNJ15	TSS200|5'UTR	39144965	40139707	2056	223	2.19e-13	4.22e-15	0.97776	0.0188221	0.00341755	Yes
cigarettes_per_day	16	89256473	90256473	cg26986596	88874904	CDT1	3'UTR	88374918	89374889	1857	236	0.811731	0.0429902	0.134729	0.00713198	0.00341741	No
cigarettes_per_day	3	157691316	158691316	cg15051298	158907903	IQCJ|IQCJ-SCHIP1	Body	158409093	159405698	1915	759	0.492052	0.0280015	0.450875	0.0256547	0.00341679	No
cigarettes_per_day	18	52751725	53751725	cg26010546	52490607	-	-	51991037	52988220	1773	471	0.824581	0.0382402	0.127837	0.00592508	0.0034164	No
cigarettes_per_day	19	3544424	4544424	cg26794830	3193804	NCLN	Body	2693966	3693278	1495	207	0.847237	0.0235301	0.12242	0.00339653	0.00341633	No
cigarettes_per_day	14	103684737	104684737	cg19506794	104979611	-	-	104479732	105479490	1470	259	0.80214	0.0176241	0.173022	0.00379812	0.00341574	No
cigarettes_per_day	20	61486949	62486949	cg21686379	61448079	COL9A3	TSS1500	60948094	61947830	1858	1109	0.797591	0.0404923	0.150847	0.0076548	0.00341488	No
cigarettes_per_day	20	61486949	62486949	cg16222377	61267005	-	-	60768185	61766946	1828	735	0.815433	0.042577	0.131702	0.00687327	0.00341441	No
cigarettes_per_day	15	89443601	90443601	cg09212610	90892496	GABARAPL3	Body	90392660	91382995	2271	118	0.806579	0.0387474	0.144329	0.00693004	0.00341429	No
cigarettes_per_day	15	89443601	90443601	cg26702670	90456619	C15orf38	TSS1500	89958153	90955177	2117	1018	0.774642	0.0488866	0.162788	0.0102699	0.00341329	No
cigarettes_per_day	18	61625063	62625063	cg06239183	61500087	-	-	61000737	61997708	2289	752	0.776347	0.0301733	0.182959	0.00710743	0.00341324	No
cigarettes_per_day	14	103684737	104684737	cg21937244	103406412	CDC42BPB	Body	102907653	103906126	1627	570	0.835141	0.0403805	0.115485	0.0055805	0.00341245	No
cigarettes_per_day	20	61486949	62486949	cg06060853	61426880	C20orf20	TSS1500	60927257	61900305	1857	1082	0.794368	0.0404063	0.153985	0.00782916	0.00341223	No
cigarettes_per_day	20	61486949	62486949	cg24513045	62711519	RGS19|OPRL1	TSS200|TSS1500|1stExon|5'UTR	62212154	62918893	1526	758	0.812845	0.0239026	0.155278	0.0045627	0.00341146	No
cigarettes_per_day	21	40020783	41020783	cg02969964	39606798	KCNJ15	5'UTR	39107304	40104446	2124	183	0.0119472	0.000223213	0.966367	0.0180516	0.00341127	No
cigarettes_per_day	15	89443601	90443601	cg09551116	90740265	SEMA4B	5'UTR	90240304	91240044	2305	500	0.756132	0.0425882	0.187324	0.0105474	0.00340888	No
cigarettes_per_day	16	89256473	90256473	cg01057000	88818297	PIEZO1	Body	88327422	89318271	1843	129	0.814155	0.037762	0.138265	0.00640955	0.00340856	No
cigarettes_per_day	15	89443601	90443601	cg09738947	90608877	ZNF710	5'UTR	90108887	91108674	2284	759	0.780942	0.0464075	0.159752	0.00948988	0.00340808	No
cigarettes_per_day	7	49839609	50839609	cg03754982	50935286	-	-	50435617	51435267	2352	1266	0.0772526	0.00218753	0.8919	0.0252522	0.00340788	No
cigarettes_per_day	15	89443601	90443601	cg00124684	90643966	IDH2	TSS200|Body|5'UTR	90144851	91143909	2288	672	0.770639	0.0457512	0.170107	0.0100955	0.00340739	No
cigarettes_per_day	15	56641231	57641231	cg14273269	57927978	GCOM1|MYZAP	Body	57428126	58426298	2417	327	1.7e-25	2.77e-26	0.85689	0.139703	0.0034071	Yes
cigarettes_per_day	15	89443601	90443601	cg01647632	89438905	HAPLN3	TSS200	88938920	89938586	2090	1155	0.762476	0.0461746	0.177216	0.0107286	0.00340488	No
cigarettes_per_day	14	103684737	104684737	cg01039429	103336736	TRAF3	Body	102838896	103836629	1581	417	0.833831	0.0393754	0.117829	0.00556073	0.00340462	No
cigarettes_per_day	16	89256473	90256473	cg00815862	88851914	FAM38A	TSS1500	88352300	89350178	1886	195	0.793378	0.041319	0.153888	0.00801106	0.00340413	No
cigarettes_per_day	15	89443601	90443601	cg01367393	89438731	HAPLN3	1stExon|5'UTR	88938920	89938586	2090	1155	0.795146	0.0481531	0.144547	0.00875019	0.00340379	No
cigarettes_per_day	20	61486949	62486949	cg12437024	61147602	C20orf200|C20orf166	TSS200|5'UTR	60648273	61647219	1673	334	0.741251	0.0309172	0.215447	0.00898279	0.00340147	No
cigarettes_per_day	20	61486949	62486949	cg11982072	61051348	GATA5	TSS1500	60551677	61551306	1706	143	0.834443	0.036816	0.120046	0.00529309	0.00340136	No
cigarettes_per_day	15	77743579	79314046	cg27238311	77733280	HMG20A	5'UTR	77234637	78233269	2003	1379	0.823802	0.0386643	0.128123	0.00600994	0.00340078	No
cigarettes_per_day	1	154048521	155048521	cg09335321	153940547	SLC39A1|CREB3L4	TSS1500|1stExon|5'UTR	153440689	154440062	1362	709	0.655249	0.0159826	0.317624	0.00774399	0.0034007	No
cigarettes_per_day	15	89443601	90443601	cg10211139	90452405	C15orf38-AP3S2|ARPIN	Body|5'UTR	89952533	90952327	2123	1032	0.734473	0.0468187	0.202408	0.012899	0.00340069	No
cigarettes_per_day	15	89443601	90443601	cg11282671	89438931	HAPLN3	TSS200	88939018	89938586	2089	1155	0.779124	0.0471686	0.160588	0.00971871	0.00340052	No
cigarettes_per_day	15	58655050	59655050	cg23877385	59908652	GCNT3	5'UTR	59408734	60404631	2273	490	0.792227	0.0290081	0.169175	0.00619107	0.00339923	No
cigarettes_per_day	21	40020783	41020783	cg01282269	41515306	DSCAM	Body	41015970	42015107	3115	19	0.725526	0.0330178	0.227699	0.0103589	0.00339877	No
cigarettes_per_day	15	89443601	90443601	cg25809059	90581649	ZNF710	5'UTR	90089774	91081565	2329	850	0.785932	0.047	0.154437	0.0092322	0.00339865	No
cigarettes_per_day	15	89443601	90443601	cg21655969	90792609	TTLL13	TSS200	90292611	91291247	2197	364	0.733687	0.0366741	0.215473	0.0107673	0.00339831	No
cigarettes_per_day	20	61486949	62486949	cg01575590	62084626	KCNQ2	Body	61584683	62584526	2178	2079	3.99e-13	0.0333407	1.15e-11	0.963262	0.00339684	No
cigarettes_per_day	4	66586288	68391641	cg03659328	68831070	-	-	68331605	69330527	2130	172	1.98e-17	6.09e-19	0.966831	0.0297735	0.00339545	Yes
cigarettes_per_day	15	77743579	79314046	cg02038558	77897206	-	-	77398683	78395362	2251	1803	0.744271	0.0315744	0.211779	0.00898094	0.00339495	No
cigarettes_per_day	20	61486949	62486949	cg02016008	61434735	OGFR|OGFR-AS1	TSS1500|Body	60934939	61900305	1847	1082	0.80925	0.0409695	0.139336	0.00705068	0.0033937	No
cigarettes_per_day	15	89443601	90443601	cg13981725	90777598	CIB1|C15orf58	TSS1500|5'UTR	90279938	91262087	2197	376	0.797084	0.0403119	0.15155	0.00766112	0.00339363	No
cigarettes_per_day	20	61486949	62486949	cg12941596	61272357	SLCO4A1	TSS1500	60772393	61772055	1834	759	0.809224	0.0425097	0.137647	0.00722739	0.00339263	No
cigarettes_per_day	16	89256473	90256473	cg08871244	88848307	FAM38A	Body	88348934	89345822	1887	193	0.800656	0.0416455	0.14668	0.00762603	0.00339258	No
cigarettes_per_day	8	26942127	27942127	cg16895486	26614263	ADRA1A	Body|3'UTR	26114959	27114220	3268	453	0.622242	0.0273551	0.332401	0.0146097	0.00339234	No
cigarettes_per_day	15	77743579	79314046	cg25729166	77933790	-	-	77436191	78432849	2272	1876	0.713382	0.0297004	0.243395	0.0101299	0.00339217	No
cigarettes_per_day	20	61486949	62486949	cg16150381	61151446	MIR1-1|C20orf166	TSS200|Body	60653346	61651342	1680	345	0.804089	0.0335349	0.152623	0.00636181	0.0033911	No
cigarettes_per_day	19	3544424	4544424	cg02219323	3383726	NFIC	Body	2888572	3880577	1516	494	0.823919	0.0244062	0.144021	0.00426282	0.00339086	No
cigarettes_per_day	3	16372929	17372929	cg05463136	16286371	-	-	16673075	16786199	415	415	0.919306	0.0419003	0.0338625	0.00154	0.00339078	No
cigarettes_per_day	20	61486949	62486949	cg04788221	61427686	C20orf20	TSS200	60928068	61900305	1853	1082	0.811031	0.0412075	0.137393	0.00697738	0.00339057	No
cigarettes_per_day	20	61486949	62486949	cg19973758	61162112	MIR133A2|C20orf166	TSS200|Body	60663513	61661866	1717	386	0.822436	0.0345191	0.134033	0.00562223	0.00338928	No
cigarettes_per_day	2	60218347	61218347	cg25133156	61065724	-	-	60565979	61564887	1735	1165	0.0156016	0.00395097	0.779629	0.19743	0.00338849	Yes
cigarettes_per_day	16	89256473	90256473	cg27262702	88878803	APRT	TSS1500	88379221	89378219	1831	240	0.801465	0.0423474	0.145136	0.0076652	0.00338644	No
cigarettes_per_day	15	58655050	59655050	cg07533333	59793834	FAM81A	Body	59293876	60293714	2296	711	0.73875	0.0273169	0.222331	0.00821781	0.00338438	No
cigarettes_per_day	16	89256473	90256473	cg08478203	88793280	PIEZO1	Body	88296825	89290402	1771	56	0.810959	0.0315082	0.148387	0.00576188	0.00338384	No
cigarettes_per_day	16	89256473	90256473	cg02849719	88945618	CBFA2T3	Body	88453759	89444677	1895	317	0.815717	0.0543198	0.118679	0.00789966	0.00338361	No
cigarettes_per_day	20	11363500	12363500	cg19617041	11242834	-	-	10742932	11742799	2560	912	0.629846	0.0159151	0.342212	0.0086437	0.00338332	No
cigarettes_per_day	15	89443601	90443601	cg06881120	90625595	-	-	90126121	91125487	2281	716	0.707214	0.0419496	0.233602	0.0138531	0.00338123	No
cigarettes_per_day	20	61486949	62486949	cg26379383	61148408	C20orf200|C20orf166	5'UTR	60649278	61648148	1674	336	0.783153	0.032622	0.173616	0.00722853	0.00338114	No
cigarettes_per_day	15	77743579	79314046	cg05152399	77960949	LINGO1	5'UTR	77463971	78460593	2288	1934	0.767525	0.031178	0.190194	0.00772258	0.00338063	No
cigarettes_per_day	3	157691316	158691316	cg10461878	158904717	IQCJ	Body	158404758	159402711	1930	775	0.81506	0.04651	0.127763	0.00728717	0.00338031	No
cigarettes_per_day	4	66586288	68391641	cg08172649	68831201	-	-	68331605	69330527	2130	172	5.43e-10	1.67e-11	0.966846	0.029774	0.00337994	Yes
cigarettes_per_day	16	89256473	90256473	cg27296227	88869423	CDT1	TSS1500	88369754	89369295	1871	218	0.812861	0.0425867	0.134148	0.0070248	0.00337919	No
cigarettes_per_day	20	61486949	62486949	cg26635845	61426715	C20orf20	TSS1500	60926828	61900305	1858	1082	0.807083	0.0410572	0.141297	0.00718453	0.00337916	No
cigarettes_per_day	20	61486949	62486949	cg18753958	61446962	COL9A3	TSS1500	60948003	61946503	1851	1101	0.802836	0.0406937	0.14571	0.00738231	0.00337791	No
cigarettes_per_day	20	61486949	62486949	cg07845648	61447915	COL9A3	TSS1500	60948003	61947830	1859	1109	0.808528	0.0410488	0.139945	0.00710159	0.00337672	No
cigarettes_per_day	20	61486949	62486949	cg26613610	61004551	-	-	60505527	61503838	1651	50	0.811252	0.0344003	0.144835	0.0061382	0.00337505	No
cigarettes_per_day	15	58655050	59655050	cg15817945	58430561	AQP9	1stExon|5'UTR	57930592	58930416	2392	656	0.715531	0.0194057	0.254782	0.00690648	0.00337502	No
cigarettes_per_day	7	31833642	32833642	cg23216015	31726654	C7orf16	TSS200	31226851	32226534	2833	1132	0.736514	0.0263427	0.225699	0.00806916	0.00337488	No
cigarettes_per_day	20	61486949	62486949	cg03302135	61040825	GATA5	Body	60543863	61540010	1694	127	0.829331	0.0365151	0.125267	0.00551208	0.00337481	No
cigarettes_per_day	19	3544424	4544424	cg25753841	3500584	DOHH	1stExon|5'UTR	3000967	3995201	1383	565	0.838093	0.0425332	0.1104	0.00559941	0.0033744	No
cigarettes_per_day	20	61486949	62486949	cg27337176	61151467	MIR1-1|C20orf166	TSS200|Body	60653346	61651342	1680	345	0.828587	0.0345566	0.128142	0.00534086	0.00337317	No
cigarettes_per_day	14	103684737	104684737	cg25567054	104824020	-	-	104324183	105323654	1531	501	0.838784	0.0370602	0.115676	0.00510757	0.00337264	No
cigarettes_per_day	16	89256473	90256473	cg04054583	88772210	RNF166|CTU2	TSS1500|Body	88296825	89269178	1726	11	0.825681	0.0318843	0.133896	0.00516712	0.00337197	No
cigarettes_per_day	16	89256473	90256473	cg16582469	88910141	GALNS	Body	88453759	89409742	1860	282	8.3e-06	4.82e-07	0.941932	0.0546892	0.00336969	Yes
cigarettes_per_day	18	52751725	53751725	cg23529677	52499934	RAB27B	5'UTR	51999971	52999550	1760	474	0.81049	0.0373982	0.142185	0.00655742	0.00336961	No
cigarettes_per_day	15	89443601	90443601	cg16099572	90777699	CIB1|GDPGP1	TSS1500|Body|5'UTR	90279938	91262087	2197	376	0.794498	0.0401811	0.154158	0.00779306	0.00336949	No
cigarettes_per_day	15	77743579	79314046	cg22513528	77861673	-	-	77363451	78360691	2203	1719	0.740942	0.0310454	0.215613	0.0090308	0.00336869	No
cigarettes_per_day	14	103684737	104684737	cg22898731	103338277	TRAF3	Body	102838896	103837816	1582	418	0.823414	0.0388846	0.128278	0.00605439	0.00336845	No
cigarettes_per_day	21	40020783	41020783	cg08320524	39644354	KCNJ15	TSS200|5'UTR	39144965	40139707	2056	223	1.74e-14	3.35e-16	0.977809	0.0188231	0.00336788	Yes
cigarettes_per_day	19	40853107	41853107	cg20890215	40420075	FCGBP	Body	39920696	40915041	1997	86	0.68986	0.0199229	0.278801	0.00804832	0.00336785	No
cigarettes_per_day	15	58655050	59655050	cg02843479	60044452	-	-	59544913	60544261	2229	207	0.0892594	0.00297496	0.87523	0.0291675	0.0033676	No
cigarettes_per_day	8	26942127	27942127	cg02527109	27607615	CCDC25	Body	27108413	28106784	2635	2266	0.000842761	0.0429885	0.01832	0.934481	0.0033676	No
cigarettes_per_day	19	3544424	4544424	cg09533946	4978640	KDM4B	5'UTR	4478823	5466516	1887	133	3.48e-10	8.08e-12	0.974036	0.0225963	0.00336728	Yes
cigarettes_per_day	16	89256473	90256473	cg05635114	88832572	FAM38A	Body	88333296	89332421	1873	168	0.809478	0.0416295	0.138411	0.00711476	0.00336674	No
cigarettes_per_day	18	52751725	53751725	cg01948740	52494534	RAB27B	TSS1500	51995694	52988220	1762	471	0.813518	0.0375454	0.139151	0.00641873	0.00336657	No
cigarettes_per_day	20	61486949	62486949	cg25222263	61273772	SLCO4A1	TSS200	60774035	61773101	1829	762	0.804265	0.042255	0.142623	0.00748987	0.00336641	No
cigarettes_per_day	18	52751725	53751725	cg05543454	52495615	RAB27B	TSS200	51995694	52995612	1763	472	0.7938	0.0366432	0.158861	0.00732991	0.00336591	No
cigarettes_per_day	20	61486949	62486949	cg22125959	62822411	MYT1	5'UTR	62326110	62918893	1214	446	0.859518	0.023057	0.111084	0.00297651	0.00336449	No
cigarettes_per_day	14	103684737	104684737	cg23918296	103397019	AMN	3'UTR	102897636	103895909	1637	548	0.761246	0.0366502	0.189614	0.00912562	0.00336428	No
cigarettes_per_day	15	58655050	59655050	cg13959195	58551941	-	-	58053028	59051714	2401	842	0.780388	0.0414133	0.166029	0.00880736	0.00336232	No
cigarettes_per_day	20	61486949	62486949	cg02988117	61314642	-	-	60815306	61814080	1822	830	0.787032	0.0413982	0.159806	0.00840248	0.00336191	No
cigarettes_per_day	19	3544424	4544424	cg27586068	3500442	DOHH	5'UTR	3000491	3995201	1384	565	0.833645	0.0423118	0.114857	0.00582622	0.0033601	No
cigarettes_per_day	9	136002369	137002369	cg14507845	137418069	-	-	136918137	137917727	1947	271	0.305831	0.00393643	0.678149	0.00872528	0.00335892	No
cigarettes_per_day	20	61486949	62486949	cg21017077	61475182	DPH3B|TCFL5	TSS1500|Body	60975481	61974929	1811	1145	0.806445	0.0405239	0.142515	0.00715802	0.00335867	No
cigarettes_per_day	20	61486949	62486949	cg24538770	61267980	-	-	60768185	61767785	1832	739	0.816087	0.0426621	0.131045	0.0068472	0.00335838	No
cigarettes_per_day	15	77743579	79314046	cg23235362	77363438	TSPAN3	1stExon|5'UTR	76863540	77863412	1608	302	0.848683	0.0382634	0.104966	0.00472911	0.00335821	No
cigarettes_per_day	21	40020783	41020783	cg03122532	39644216	KCNJ15	TSS1500|5'UTR	39144965	40139707	2056	223	3.54e-07	6.82e-09	0.977818	0.0188232	0.0033582	Yes
cigarettes_per_day	8	42078059	44222540	cg08194989	41655154	ANK1	TSS200|Body	41155196	42152547	1988	50	0.645264	0.0182309	0.323996	0.00915061	0.00335788	No
cigarettes_per_day	15	89443601	90443601	cg05569874	90744629	SEMA4B	1stExon|5'UTR	90245174	91244389	2292	480	0.779441	0.0429482	0.165156	0.00909697	0.00335787	No
cigarettes_per_day	15	89443601	90443601	cg27542466	90728004	SEMA4B	TSS200	90228146	91227472	2341	547	0.766268	0.0447279	0.175411	0.0102356	0.00335759	No
cigarettes_per_day	20	61486949	62486949	cg10264692	61314827	-	-	60815306	61814080	1822	830	0.467939	0.0246138	0.478903	0.0251871	0.00335729	No
cigarettes_per_day	14	103684737	104684737	cg16708178	103371507	TRAF3	Body	102872469	103869869	1603	479	0.82977	0.0392919	0.121817	0.00576501	0.0033559	No
cigarettes_per_day	16	89256473	90256473	cg11105022	88845043	PIEZO1	Body	88345480	89344477	1886	190	0.794817	0.0412903	0.152612	0.00792473	0.00335589	No
cigarettes_per_day	19	3544424	4544424	cg06566985	3500192	DOHH	5'UTR	3000491	3995201	1384	565	0.842369	0.0427546	0.106137	0.00538364	0.00335565	No
cigarettes_per_day	15	77743579	79314046	cg24534880	78010309	LINGO1	5'UTR	77510585	78509588	2314	2031	0.778807	0.0365127	0.173208	0.00811711	0.00335555	No
cigarettes_per_day	1	35091626	36091626	cg23704137	34640928	C1orf94	5'UTR	34141600	35140320	2289	163	0.750313	0.0249015	0.21432	0.00710953	0.00335511	No
cigarettes_per_day	15	89443601	90443601	cg01663563	90775513	CIB1	Body	90276060	91262087	2199	378	0.794742	0.0402514	0.153863	0.00778935	0.00335503	No
cigarettes_per_day	20	61486949	62486949	cg02356917	61462837	COL9A3	Body	60962943	61961908	1836	1130	0.801527	0.0404282	0.147266	0.0074246	0.00335417	No
cigarettes_per_day	20	61486949	62486949	cg21407906	61427925	C20orf20	1stExon	60928068	61900305	1853	1082	0.806731	0.040989	0.141729	0.00719772	0.00335317	No
cigarettes_per_day	14	103684737	104684737	cg20043258	103468582	CDC42BPB	Body	102968582	103967929	1655	693	0.599255	0.0317832	0.347198	0.0184112	0.00335266	No
cigarettes_per_day	16	89256473	90256473	cg06920586	88814686	PIEZO1	Body	88327422	89314041	1836	122	0.828613	0.0330446	0.129816	0.00517366	0.00335204	No
cigarettes_per_day	20	61486949	62486949	cg04506202	61162216	MIR133A2|C20orf166	Body	60663513	61661866	1717	386	0.828105	0.0347571	0.1284	0.00538584	0.00335168	No
cigarettes_per_day	16	51593549	52593549	cg00582524	51184392	SALL1	Body|1stExon|5'UTR	50685401	51684273	1768	140	0.810805	0.0257414	0.155179	0.00492326	0.00335091	No
cigarettes_per_day	20	61486949	62486949	cg00233745	61349491	NTSR1	Body	60850110	61849463	1850	913	0.616056	0.0324736	0.330691	0.0174281	0.00335087	No
cigarettes_per_day	19	40853107	41853107	cg26387933	42107882	-	-	41608086	42606369	1265	321	0.834551	0.0295033	0.12807	0.00452424	0.00335064	No
cigarettes_per_day	16	89256473	90256473	cg27661460	88844969	FAM38A	Body	88345480	89344477	1886	190	0.804767	0.0418072	0.142667	0.00740812	0.00335041	No
cigarettes_per_day	15	58655050	59655050	cg03237071	59764400	FAM81A	Body	59264799	60264383	2273	749	0.77976	0.0310482	0.178729	0.00711321	0.00334986	No
cigarettes_per_day	20	61486949	62486949	cg14582546	61427684	C20orf20	TSS200	60928068	61900305	1853	1082	0.816502	0.0414855	0.131961	0.00670142	0.00334969	No
cigarettes_per_day	16	89256473	90256473	cg08975560	88870476	CDT1	Body	88370667	89369869	1870	221	0.795013	0.0416467	0.152031	0.00796078	0.00334907	No
cigarettes_per_day	14	103684737	104684737	cg02409053	103228517	-	-	102728522	103728260	1501	173	0.750093	0.0373692	0.199265	0.00992393	0.00334903	No
cigarettes_per_day	16	89256473	90256473	cg07318627	88820993	FAM38A	Body	88327422	89320899	1844	130	0.807142	0.0374476	0.145322	0.00673893	0.00334893	No
cigarettes_per_day	11	43167625	44167625	cg00418150	44327869	ALX4	Body	43827934	44827687	2276	948	0.0704839	0.0121364	0.779768	0.134263	0.00334851	No
cigarettes_per_day	19	3544424	4544424	cg02720697	3359204	NFIC	TSS1500	2859707	3859125	1517	450	0.841285	0.0248513	0.126774	0.00374152	0.00334832	No
cigarettes_per_day	14	103684737	104684737	cg23897302	103393970	AMN	Body	102896673	103893475	1634	543	0.810528	0.0390042	0.140369	0.00675147	0.00334798	No
cigarettes_per_day	16	89256473	90256473	cg11015207	88866457	-	-	88366479	89365943	1874	213	0.784275	0.0411004	0.162751	0.00852573	0.00334742	No
cigarettes_per_day	20	61486949	62486949	cg06497752	61448534	COL9A3	Body	60948940	61948489	1859	1114	0.801776	0.0405634	0.146886	0.0074279	0.00334727	No
cigarettes_per_day	20	61486949	62486949	cg12664464	61051021	GATA5	1stExon|5'UTR	60551677	61550630	1705	142	0.831683	0.036692	0.122862	0.00541704	0.00334671	No
cigarettes_per_day	9	136002369	137002369	cg11638496	135673971	AK8	Body	135174284	136173855	2188	543	0.0867683	0.00249043	0.882081	0.0253142	0.00334662	No
cigarettes_per_day	20	61486949	62486949	cg04834228	61392703	NTSR1	3'UTR	60893245	61892546	1915	1057	0.806537	0.0425116	0.140218	0.00738739	0.00334627	No
cigarettes_per_day	19	3544424	4544424	cg26482939	3136710	GNA15	Body	2638036	3634019	1517	118	0.0234232	0.000654727	0.946133	0.0264431	0.00334584	No
cigarettes_per_day	15	89443601	90443601	cg21109038	90543610	ZNF710	TSS1500	90043983	91043188	2230	904	0.794792	0.0477948	0.145331	0.00873615	0.00334556	No
cigarettes_per_day	14	103684737	104684737	cg12359759	103344876	TRAF3	Body	102845432	103844854	1586	431	0.831946	0.0392623	0.119797	0.00565028	0.00334399	No
cigarettes_per_day	14	103684737	104684737	cg23703427	105066731	TMEM179	Body	104566770	105563660	1406	122	0.000232582	4.79e-06	0.97632	0.020099	0.00334375	Yes
cigarettes_per_day	7	31833642	32833642	cg09728132	31734407	PPP1R17	Body	31234414	32234242	2831	1151	0.399382	0.0142465	0.56295	0.0200778	0.00334302	No
cigarettes_per_day	2	60218347	61218347	cg12142328	61691692	USP34	Body	61191995	62190769	1863	21	0.0751107	0.00162882	0.900395	0.0195223	0.0033428	No
cigarettes_per_day	15	77743579	79314046	cg17127262	77708914	-	-	77208985	78208833	1958	1294	0.772384	0.0370375	0.178672	0.00856437	0.00334251	No
cigarettes_per_day	15	58655050	59655050	cg04619450	58553983	-	-	58054344	59053345	2399	845	0.778545	0.0415668	0.167602	0.00894497	0.00334206	No
cigarettes_per_day	15	89443601	90443601	cg15188623	90608429	ZNF710	5'UTR	90108451	91107613	2286	762	0.757219	0.0450069	0.183528	0.010905	0.00334097	No
cigarettes_per_day	8	26942127	27942127	cg13840436	26517224	-	-	26017349	27017067	3458	248	0.645839	0.0248416	0.313908	0.0120708	0.00334038	No
cigarettes_per_day	20	61486949	62486949	cg12857372	61091405	-	-	60591825	61591237	1674	211	0.818132	0.0354183	0.137175	0.00593519	0.00334034	No
cigarettes_per_day	20	61486949	62486949	cg03359095	61002866	C20orf151	TSS1500	60502931	61502863	1655	49	8.83e-06	3.75e-07	0.956076	0.0405742	0.00334031	Yes
cigarettes_per_day	4	66586288	68391641	cg10592336	68567069	UBA6|LOC550112	TSS200|Body	68067414	69063320	2538	896	0.781237	0.0359977	0.171525	0.00790017	0.00334018	No
cigarettes_per_day	20	30554702	31554702	cg02991085	30073537	NCRNA00028	TSS200	29574001	30569865	1149	13	5.34e-05	6.9e-07	0.983884	0.0127222	0.00333966	Yes
cigarettes_per_day	14	103684737	104684737	cg14270581	103394548	AMN	Body	102896673	103893475	1634	543	0.835829	0.0402217	0.115076	0.00553433	0.00333955	No
cigarettes_per_day	15	77743579	79314046	cg15898112	77988506	-	-	77490532	78487583	2296	1977	0.177296	0.00752378	0.778795	0.0330458	0.00333937	No
cigarettes_per_day	8	42078059	44222540	cg18614735	41583523	ANK1	Body	41083651	42083058	2061	5	0.00217038	6.66e-05	0.964831	0.0295934	0.00333846	Yes
cigarettes_per_day	14	103684737	104684737	cg16560313	103373122	-	-	102873886	103872951	1606	484	0.83164	0.0393923	0.119952	0.00567843	0.00333717	No
cigarettes_per_day	15	89443601	90443601	cg16558770	90548037	ZNF710	5'UTR	90048428	91048024	2244	897	0.801058	0.048197	0.139046	0.00836257	0.00333652	No
cigarettes_per_day	20	61486949	62486949	cg14126020	61149009	C20orf200|C20orf166	TSS1500|5'UTR	60649278	61648629	1676	338	0.839452	0.0349787	0.117348	0.00488637	0.00333523	No
cigarettes_per_day	20	61486949	62486949	cg15812456	62890292	PCMTD2	5'UTR	62390633	62918893	1059	291	0.000170908	2.75e-06	0.980734	0.0157581	0.00333458	Yes
cigarettes_per_day	15	77743579	79314046	cg22031706	77988665	-	-	77490532	78488508	2297	1978	0.0579939	0.00246116	0.8981	0.0381105	0.00333397	No
cigarettes_per_day	1	154048521	155048521	cg27586207	153666106	NPR1	3'UTR	153166562	154164139	1436	114	0.45413	0.00674173	0.52796	0.00783443	0.00333384	No
cigarettes_per_day	15	77743579	79314046	cg27247347	77933992	LINGO1|LINGO1-AS1	TSS200|5'UTR	77436191	78432849	2272	1876	0.767992	0.031974	0.188842	0.00785878	0.00333372	No
cigarettes_per_day	14	103684737	104684737	cg06611931	103377998	-	-	102878000	103877884	1619	499	0.81125	0.0385787	0.140175	0.00666266	0.00333354	No
cigarettes_per_day	18	52751725	53751725	cg23865516	52363291	-	-	51863908	52863279	1994	280	0.801279	0.037889	0.150391	0.00710799	0.00333351	No
cigarettes_per_day	20	61486949	62486949	cg05295038	61340107	NTSR1	TSS200	60841256	61839633	1848	894	0.798946	0.0421586	0.147768	0.00779405	0.00333341	No
cigarettes_per_day	19	3544424	4544424	cg24055461	3135489	GNA15	TSS1500	2638036	3634019	1517	118	0.240948	0.00673502	0.72862	0.0203632	0.00333298	No
cigarettes_per_day	20	61486949	62486949	cg11797130	61151475	MIR1-1|C20orf166	TSS200|Body	60653346	61651342	1680	345	0.819195	0.0341649	0.137574	0.00573424	0.0033323	No
cigarettes_per_day	18	52751725	53751725	cg10798569	52405918	-	-	51906719	52905525	1950	386	0.804656	0.0383874	0.146633	0.00699204	0.00333141	No
cigarettes_per_day	19	3544424	4544424	cg19783761	3136091	GNA15	TSS200	2638036	3634019	1517	118	0.0393551	0.00110006	0.930215	0.0259982	0.00333123	No
cigarettes_per_day	8	42078059	44222540	cg26101582	41687651	ANK1	Body	41189599	42186491	1952	58	0.801939	0.0222915	0.167779	0.00466043	0.00333014	No
cigarettes_per_day	20	61486949	62486949	cg06793974	61201166	-	-	60704740	61700859	1805	526	0.795027	0.0312064	0.164004	0.00643413	0.00332934	No
cigarettes_per_day	20	61486949	62486949	cg05381729	61278414	SLCO4A1	5'UTR	60778725	61776485	1807	770	0.816804	0.0428243	0.13022	0.00682401	0.00332783	No
cigarettes_per_day	14	103684737	104684737	cg26434328	103377010	-	-	102878000	103876925	1615	495	0.812144	0.0385533	0.139363	0.00661241	0.00332658	No
cigarettes_per_day	15	89443601	90443601	cg01185080	90543813	ZNF710	TSS1500	90043983	91043765	2231	904	0.807493	0.0485597	0.132649	0.00797367	0.00332496	No
cigarettes_per_day	2	62210608	63210608	cg17519650	63277830	OTX1	TSS200	62778009	63777758	1393	596	3.99e-34	6.92e-36	0.979709	0.0169663	0.00332467	Yes
cigarettes_per_day	19	3544424	4544424	cg17792882	3501736	DOHH	TSS1500	3003140	4000906	1383	566	0.825159	0.042063	0.123178	0.00627576	0.00332453	No
cigarettes_per_day	1	154048521	155048521	cg23046518	153895888	GATAD2B	TSS1500	153397055	154395839	1306	587	0.787636	0.0183154	0.186394	0.00433101	0.0033237	No
cigarettes_per_day	14	103684737	104684737	cg25563516	103373230	-	-	102873886	103872951	1606	484	0.82053	0.0388661	0.131075	0.00620531	0.00332321	No
cigarettes_per_day	20	30554702	31554702	cg07607355	30196400	-	-	29804073	30696392	1165	175	0.027509	0.000791686	0.941291	0.0270863	0.00332187	No
cigarettes_per_day	15	77743579	79314046	cg10744178	77255996	-	-	76756451	77755550	1489	19	0.845011	0.0345183	0.112555	0.00459449	0.00332137	No
cigarettes_per_day	8	26942127	27942127	cg19519355	26697488	ADRA1A	Body	26198032	27195563	3283	590	0.716344	0.0353122	0.233516	0.0115079	0.00332036	No
cigarettes_per_day	20	61486949	62486949	cg16919517	61050914	GATA5	5'UTR	60551677	61550630	1705	142	0.809078	0.0356948	0.145492	0.00641547	0.00331961	No
cigarettes_per_day	14	103684737	104684737	cg25577023	103394899	AMN	Body	102896673	103893475	1634	543	0.825221	0.0397112	0.125703	0.00604574	0.0033195	No
cigarettes_per_day	20	61486949	62486949	cg01302865	61417718	-	-	60918087	61900305	1876	1082	0.803386	0.0411356	0.144753	0.00740842	0.00331714	No
cigarettes_per_day	14	103684737	104684737	cg04577789	103377905	-	-	102878000	103877884	1619	499	0.841014	0.0399942	0.110427	0.005248	0.00331672	No
cigarettes_per_day	20	61486949	62486949	cg00334976	61003303	C20orf151	TSS1500	60503350	61502863	1654	49	0.736165	0.0312425	0.219945	0.00933104	0.0033164	No
cigarettes_per_day	19	3544424	4544424	cg01878356	5016577	KDM4B	5'UTR	4525895	5516483	1881	25	0.727007	0.0202445	0.242678	0.00675437	0.00331636	No
cigarettes_per_day	14	103684737	104684737	cg18588794	103467739	CDC42BPB	Body	102968582	103967504	1653	691	0.820767	0.0435164	0.125737	0.00666317	0.00331633	No
cigarettes_per_day	8	64104218	65104218	cg22585595	65489881	LOC401463	TSS200	64990530	65989486	1586	190	0.837626	0.0330013	0.121282	0.004775	0.0033159	No
cigarettes_per_day	20	61486949	62486949	cg17976205	61002857	C20orf151	TSS1500	60502931	61502625	1654	48	0.686189	0.0291131	0.269933	0.0114492	0.00331584	No
cigarettes_per_day	20	61486949	62486949	cg23103726	61149426	MIR1-1HG|C20orf166-AS1	TSS1500|5'UTR	60650529	61649386	1676	339	0.834542	0.0347712	0.12228	0.00509147	0.00331565	No
cigarettes_per_day	15	89443601	90443601	cg19331221	90728027	SEMA4B	TSS200	90228146	91227472	2341	547	0.747586	0.0436374	0.194133	0.0113285	0.00331512	No
cigarettes_per_day	14	103684737	104684737	cg05895018	103400237	CDC42BPB	Body	102900336	103899169	1630	553	0.841533	0.0404724	0.109421	0.00525913	0.00331489	No
cigarettes_per_day	14	103684737	104684737	cg05113688	103296121	TRAF3	5'UTR	102796126	103796002	1577	359	0.814271	0.0392875	0.136542	0.00658467	0.00331467	No
cigarettes_per_day	11	46237412	47237412	cg21166622	46924649	LRP4	Body	46427855	47424400	1063	692	3.59e-05	0.00497193	0.00710386	0.984574	0.00331467	No
cigarettes_per_day	20	61486949	62486949	cg22489878	61447803	COL9A3	TSS1500	60948003	61947773	1858	1108	0.808205	0.0410235	0.140337	0.00712002	0.00331451	No
cigarettes_per_day	20	61486949	62486949	cg21580885	61475041	DPH3P1|TCFL5	TSS1500|Body	60975481	61974929	1811	1145	0.775435	0.0389656	0.173567	0.00871845	0.0033138	No
cigarettes_per_day	3	16372929	17372929	cg24716536	17557207	TBC1D5	5'UTR	17059848	18055684	1514	525	0.842375	0.0480269	0.100555	0.00572968	0.00331348	No
cigarettes_per_day	20	61486949	62486949	cg05357152	61049813	GATA5	Body	60551677	61549223	1703	140	0.826425	0.0364449	0.128169	0.00564886	0.00331244	No
cigarettes_per_day	15	77743579	79314046	cg06909400	77351109	TSPAN3	Body	76851421	77850926	1602	276	0.819061	0.0368031	0.134771	0.00605241	0.00331198	No
cigarettes_per_day	15	77743579	79314046	cg16377351	77711899	HMG20A	TSS1500	77212403	78211427	1964	1306	0.822371	0.0394829	0.12866	0.00617378	0.00331196	No
cigarettes_per_day	20	61486949	62486949	cg22754206	61151391	MIR1-1|C20orf166	TSS200|Body	60653346	61651342	1680	345	0.825674	0.0344351	0.131114	0.00546486	0.00331173	No
cigarettes_per_day	19	40853107	41853107	cg09696536	40441545	FCGBP	TSS1500	39942043	40941315	1971	111	0.790316	0.0229351	0.178267	0.00517003	0.00331144	No
cigarettes_per_day	15	89443601	90443601	cg14666972	90745322	SEMA4B	Body	90246336	91244766	2290	477	0.787409	0.0433552	0.157269	0.008656	0.00331076	No
cigarettes_per_day	15	89443601	90443601	cg16019875	90593305	ZNF710	5'UTR	90093480	91092704	2347	843	0.781378	0.0467876	0.159006	0.0095177	0.00331017	No
cigarettes_per_day	4	66586288	68391641	cg26698623	68579591	LOC550112	Body	68079593	69078609	2540	868	3.15e-11	1.44e-12	0.953143	0.0435472	0.00331017	Yes
cigarettes_per_day	20	61486949	62486949	cg16942465	61091288	-	-	60591825	61591237	1674	211	0.813338	0.0352108	0.141998	0.00614403	0.00330925	No
cigarettes_per_day	16	51593549	52593549	cg10032599	51560612	-	-	51060952	52059123	1941	928	0.79946	0.034421	0.156093	0.00671735	0.00330869	No
cigarettes_per_day	20	61486949	62486949	cg06461588	62559021	DNAJC5	5'UTR	62059065	62918893	1740	972	0.805865	0.0267689	0.158788	0.00527123	0.003307	No
cigarettes_per_day	1	154048521	155048521	cg26922031	155120990	-	-	154621000	155618717	965	557	0.871935	0.0422311	0.0787181	0.00380931	0.00330697	No
cigarettes_per_day	20	61486949	62486949	cg11433323	61023066	-	-	60529350	61522825	1675	96	0.828844	0.0362666	0.12607	0.00551296	0.00330693	No
cigarettes_per_day	2	60218347	61218347	cg10580144	61372316	C2orf74	1stExon|5'UTR	60872788	61871653	1695	538	0.000377088	5e-06	0.983267	0.0130445	0.00330602	Yes
cigarettes_per_day	15	77743579	79314046	cg10525487	77952290	LINGO1-AS2|LINGO1	TSS200|5'UTR	77454235	78452244	2282	1917	0.79446	0.0320988	0.163531	0.00660388	0.00330599	No
cigarettes_per_day	15	89443601	90443601	cg09939948	90548043	ZNF710	5'UTR	90048428	91048024	2244	897	0.8064	0.0485184	0.133734	0.00804303	0.00330498	No
cigarettes_per_day	20	61486949	62486949	cg13277040	62716332	OPRL1|C20orf201	TSS1500|5'UTR	62216808	62918893	1514	746	0.657683	0.0192976	0.310604	0.00911036	0.00330467	No
cigarettes_per_day	20	61486949	62486949	cg12910641	61343222	NTSR1	Body	60843546	61842847	1849	901	0.820455	0.0432669	0.126316	0.00665801	0.00330438	No
cigarettes_per_day	18	61625063	62625063	cg11375665	61429307	SERPINB7	5'UTR	60929314	61929295	2234	622	0.698846	0.0268348	0.260996	0.0100186	0.00330395	No
cigarettes_per_day	18	52751725	53751725	cg24828956	52385380	-	-	51885430	52885230	1983	340	0.778212	0.0374093	0.172773	0.00830205	0.00330374	No
cigarettes_per_day	15	77743579	79314046	cg05493495	77712490	HMG20A	TSS1500	77214913	78212177	1964	1308	0.804986	0.0386513	0.14605	0.00700928	0.00330326	No
cigarettes_per_day	15	89443601	90443601	cg09877334	90583928	ZNF710	5'UTR	90089774	91083709	2337	850	0.79512	0.0475806	0.145305	0.00869182	0.00330289	No
cigarettes_per_day	14	103684737	104684737	cg13726989	103358686	TRAF3	Body	102860046	103858673	1598	457	0.808726	0.0382473	0.142967	0.00675809	0.00330167	No
cigarettes_per_day	11	46237412	47237412	cg23337648	47546192	CELF1	TSS1500|5'UTR	47046554	48045599	1403	220	0.00155072	0.0320498	0.0444488	0.918651	0.00329936	No
cigarettes_per_day	16	89256473	90256473	cg01768446	89982419	-	-	89484134	90174092	1695	1695	2.68e-05	0.0310438	0.000833313	0.964798	0.00329823	No
cigarettes_per_day	15	77743579	79314046	cg21298249	77734286	HMG20A	5'UTR	77234637	78233843	2005	1381	0.734962	0.0345017	0.217053	0.0101859	0.003298	No
cigarettes_per_day	15	89443601	90443601	cg13381887	90607404	ZNF710	5'UTR	90107647	91107067	2295	772	0.765542	0.0455207	0.175225	0.0104159	0.00329682	No
cigarettes_per_day	20	61486949	62486949	cg11368502	61447490	COL9A3	TSS1500	60948003	61947318	1853	1103	0.818755	0.0415159	0.129852	0.00658102	0.00329616	No
cigarettes_per_day	20	61486949	62486949	cg14388488	61051777	GATA5	TSS1500	60552129	61551510	1706	144	0.822733	0.0362998	0.131857	0.00581438	0.00329522	No
cigarettes_per_day	11	112936072	113936072	cg26977443	112498075	-	-	111999814	112997433	2206	153	0.656749	0.0299596	0.296477	0.0135214	0.00329367	No
cigarettes_per_day	4	2506043	3506043	cg00005297	3465367	DOK7	Body	2965611	3844008	1690	1305	0.00244095	0.0299828	0.0725939	0.891689	0.00329342	No
cigarettes_per_day	16	89256473	90256473	cg01699600	88844726	FAM38A	Body	88345480	89344477	1886	190	0.806696	0.0419073	0.140795	0.00731092	0.00329127	No
cigarettes_per_day	16	69052215	70052215	cg07185006	68624751	-	-	68125972	69124619	1853	89	0.155442	0.00367876	0.818227	0.0193613	0.00329075	No
cigarettes_per_day	15	89443601	90443601	cg09284595	90557093	ZNF710	5'UTR	90059038	91056681	2265	885	0.750549	0.0447659	0.190062	0.0113328	0.00329054	No
cigarettes_per_day	14	103684737	104684737	cg01813877	103369717	TRAF3	Body	102872469	103869620	1601	477	0.793886	0.0375827	0.157777	0.00746592	0.00328855	No
cigarettes_per_day	15	77743579	79314046	cg19374523	77897134	-	-	77398683	78395362	2251	1803	0.807655	0.0342633	0.148498	0.00629646	0.0032881	No
cigarettes_per_day	14	103684737	104684737	cg03051577	103366987	TRAF3	Body	102867729	103866100	1602	474	0.841381	0.0398033	0.110313	0.00521531	0.00328771	No
cigarettes_per_day	2	60218347	61218347	cg21655992	61465487	USP34	Body	60965747	61965255	1727	376	0.00266401	3.76e-05	0.980168	0.0138434	0.00328652	Yes
cigarettes_per_day	16	89256473	90256473	cg20431676	88815953	FAM38A	Body	88327422	89315643	1839	125	0.798733	0.0351251	0.155999	0.00685692	0.00328646	No
cigarettes_per_day	16	89256473	90256473	cg07769176	88878414	APRT	TSS200	88378553	89378219	1833	240	0.816882	0.0432141	0.129757	0.00686103	0.00328626	No
cigarettes_per_day	20	61486949	62486949	cg09804711	61403556	-	-	60903683	61900305	1896	1082	0.80967	0.0416719	0.13826	0.00711261	0.00328588	No
cigarettes_per_day	15	77743579	79314046	cg17022328	77712738	HMG20A	TSS1500	77214913	78212705	1966	1310	0.80708	0.038761	0.143963	0.0069107	0.00328577	No
cigarettes_per_day	15	89443601	90443601	cg05450629	90627448	IDH2	3'UTR	90128223	91127314	2283	714	0.762689	0.045251	0.178206	0.0105698	0.00328406	No
cigarettes_per_day	11	46237412	47237412	cg02588659	45826627	SLC35C1	TSS200|5'UTR	45327129	46324271	1447	76	0.858403	0.0315986	0.102929	0.00378563	0.00328349	No
cigarettes_per_day	20	30554702	31554702	cg25502144	30073546	NCRNA00028	TSS200	29574001	30569865	1149	13	0.000107424	1.39e-06	0.983887	0.0127223	0.00328211	Yes
cigarettes_per_day	20	61486949	62486949	cg14745622	61447686	COL9A3	TSS1500	60948003	61947662	1855	1105	0.803008	0.0407342	0.145593	0.00738224	0.00328164	No
cigarettes_per_day	18	61625063	62625063	cg04480182	61582547	SERPINB10	TSS200	61084121	62072337	2396	989	0.780178	0.0309607	0.178499	0.0070803	0.00328158	No
cigarettes_per_day	16	89256473	90256473	cg02190597	88821234	FAM38A	Body	88327422	89321135	1845	131	0.770328	0.035743	0.182197	0.00845063	0.00328138	No
cigarettes_per_day	15	77743579	79314046	cg10155312	77363579	TSPAN3	TSS200	76863601	77863412	1607	302	0.836209	0.0376964	0.117519	0.0052945	0.00328128	No
cigarettes_per_day	19	3544424	4544424	cg14099845	3464314	-	-	2967674	3964106	1378	543	0.00107319	2.94e-05	0.969082	0.0265344	0.00328111	No
cigarettes_per_day	15	77743579	79314046	cg12703269	77286232	PSTPIP1	TSS1500	76787522	77785596	1491	66	0.823213	0.0347871	0.133098	0.00562114	0.00328047	No
cigarettes_per_day	19	3544424	4544424	cg03131064	3062986	AES	TSS200|TSS1500	2565176	3555498	1483	12	0.808513	0.0226999	0.16099	0.00451669	0.00328021	No
cigarettes_per_day	16	51593549	52593549	cg04698114	51184379	SALL1	Body|1stExon|5'UTR	50685401	51684273	1768	140	0.832741	0.0264378	0.133313	0.00422913	0.00327904	No
cigarettes_per_day	20	61486949	62486949	cg18278265	61051438	GATA5	TSS1500	60551677	61551306	1706	143	0.812569	0.0358509	0.142038	0.00626351	0.00327781	No
cigarettes_per_day	20	61486949	62486949	cg07673861	61183328	-	-	60683359	61682756	1778	474	0.803702	0.0324957	0.15429	0.00623506	0.00327737	No
cigarettes_per_day	7	49839609	50839609	cg16603578	51081446	-	-	50581699	51581127	2244	733	0.730197	0.0216777	0.237792	0.00705616	0.00327707	No
cigarettes_per_day	19	40853107	41853107	cg19023552	41281446	MIA	1stExon|5'UTR	40781943	41777357	2010	1884	7.22e-35	0.0378258	1.83e-33	0.958897	0.00327694	No
cigarettes_per_day	11	112936072	113936072	cg15011376	114342370	-	-	113843477	114842143	2190	113	0.000177129	6.77e-06	0.959849	0.0366899	0.00327692	Yes
cigarettes_per_day	20	30554702	31554702	cg08221916	31889467	BPIFB1	Body	31389518	32389066	1235	297	0.834707	0.0262811	0.131595	0.00414003	0.00327678	No
cigarettes_per_day	14	103684737	104684737	cg05932079	103397374	-	-	102897636	103895909	1637	548	0.803587	0.0386887	0.147357	0.0070912	0.00327632	No
cigarettes_per_day	16	89256473	90256473	cg01285863	89049227	-	-	88549538	89547054	1891	452	6.25e-17	8.43e-18	0.878194	0.11853	0.00327581	Yes
cigarettes_per_day	15	56641231	57641231	cg19440992	56644473	-	-	56144848	57144103	2105	786	0.0175091	0.0279924	0.366035	0.585188	0.00327573	No
cigarettes_per_day	15	77743579	79314046	cg04160835	77481696	PEAK1	5'UTR	76982308	77981464	1657	574	0.821164	0.0382742	0.131176	0.00611079	0.00327543	No
cigarettes_per_day	4	66586288	68391641	cg01855760	68567075	UBA6|LOC550112	TSS200|Body	68067414	69063320	2538	896	0.759029	0.0349745	0.193795	0.00892639	0.00327491	No
cigarettes_per_day	1	35091626	36091626	cg15654121	34630944	CSMD2	Body	34134597	35130721	2284	141	0.776938	0.0258215	0.18773	0.00623593	0.00327393	No
cigarettes_per_day	20	61486949	62486949	cg11684142	62572234	UCKL1	Body	62073062	62918893	1720	952	0.822768	0.0267631	0.142562	0.004634	0.00327323	No
cigarettes_per_day	18	52751725	53751725	cg21257857	52438618	-	-	51939055	52938369	1872	425	0.800147	0.0376474	0.151794	0.00713873	0.00327285	No
cigarettes_per_day	2	60218347	61218347	cg09469394	61243988	PEX13|PUS10	TSS1500|5'UTR	60744331	61743377	1671	771	0.826562	0.020373	0.146193	0.00360009	0.00327157	No
cigarettes_per_day	15	89443601	90443601	cg16495696	90792869	TTLL13	1stExon|5'UTR	90294281	91291247	2196	363	0.791696	0.0395718	0.157587	0.00787352	0.0032715	No
cigarettes_per_day	15	77743579	79314046	cg07535447	78010126	LINGO1	5'UTR	77510585	78509588	2314	2031	0.78173	0.0366497	0.170365	0.00798394	0.00327122	No
cigarettes_per_day	15	89443601	90443601	cg05641961	90776927	CIB1|C15orf58	TSS1500|Body	90279938	91262087	2197	376	0.650947	0.0329212	0.297803	0.0150579	0.00327099	No
cigarettes_per_day	16	69052215	70052215	cg24949396	68877816	TMCO7	Body	68377848	69377553	1726	337	0.775153	0.0149097	0.20277	0.0038969	0.00327081	No
cigarettes_per_day	20	61486949	62486949	cg00289503	61470028	COL9A3	Body	60970123	61968892	1822	1136	0.819034	0.0410915	0.130081	0.00652296	0.0032707	No
cigarettes_per_day	1	154048521	155048521	cg08005692	155506056	ASH1L	5'UTR	155006450	156006013	696	35	0.88084	0.0104408	0.104217	0.00123204	0.00327057	No
cigarettes_per_day	20	30554702	31554702	cg15537254	30073399	NCRNA00028	TSS200	29573490	30569865	1151	13	0.00118897	1.57e-05	0.98256	0.0129671	0.00326846	No
cigarettes_per_day	14	103684737	104684737	cg01658509	103375086	-	-	102875200	103874420	1611	490	0.821609	0.0389746	0.129986	0.00616284	0.003268	No
cigarettes_per_day	16	89256473	90256473	cg00750074	89608354	SPG7	Body	89111188	90108280	2340	1973	3.96e-05	0.0456667	0.000824039	0.950202	0.00326773	No
cigarettes_per_day	15	89443601	90443601	cg10485466	90777350	CIB1|C15orf58	TSS200	90279938	91262087	2197	376	0.793427	0.040127	0.155327	0.0078523	0.00326589	No
cigarettes_per_day	14	103684737	104684737	cg19589358	103410516	CDC42BPB	Body	102910599	103910423	1631	579	0.818168	0.0396276	0.132525	0.00641551	0.00326452	No
cigarettes_per_day	14	103684737	104684737	cg18408962	103373602	-	-	102873886	103873397	1609	487	0.816531	0.0386989	0.135107	0.00640002	0.00326396	No
cigarettes_per_day	18	61625063	62625063	cg27247522	61284977	-	-	60785470	61783352	2210	356	0.776871	0.035099	0.176783	0.00798378	0.00326349	No
cigarettes_per_day	1	154048521	155048521	cg06819431	153605367	C1orf77|S100A13	TSS1500|5'UTR	153105819	154104325	1492	43	7.42e-12	1.22e-13	0.98056	0.0161772	0.00326258	Yes
cigarettes_per_day	15	58655050	59655050	cg17852069	59867040	-	-	59367331	60365960	2303	567	0.798602	0.0308263	0.161094	0.00621502	0.00326206	No
cigarettes_per_day	11	43167625	44167625	cg19104719	44656344	-	-	44157024	45155738	2021	13	0.691889	0.0123001	0.287442	0.00510675	0.00326179	No
cigarettes_per_day	20	61486949	62486949	cg18459154	61178883	-	-	60679430	61678337	1779	468	7.6e-09	3.19e-10	0.956531	0.0402093	0.00325985	Yes
cigarettes_per_day	1	35091626	36091626	cg09255383	34966175	-	-	34466666	35466063	2047	588	0.751906	0.0245045	0.21338	0.00695078	0.00325878	No
cigarettes_per_day	11	43167625	44167625	cg22626675	44009775	-	-	43511267	44509668	2179	1515	0.00514562	0.0118593	0.296465	0.683271	0.00325867	No
cigarettes_per_day	16	89256473	90256473	cg08193132	88817001	FAM38A	Body	88327422	89316315	1841	127	0.797179	0.0354263	0.157156	0.00698071	0.00325708	No
cigarettes_per_day	20	61486949	62486949	cg02417514	61004526	-	-	60505527	61503838	1651	50	0.823203	0.0349071	0.132996	0.00563631	0.00325705	No
cigarettes_per_day	15	89443601	90443601	cg01380107	90763329	SEMA4B	Body	90263607	91262087	2243	422	0.75753	0.039506	0.189811	0.00989559	0.003257	No
cigarettes_per_day	16	69052215	70052215	cg23630973	68770646	CDH1	TSS1500	68272410	69270634	1758	192	0.644126	0.0127176	0.333323	0.00657785	0.00325605	No
cigarettes_per_day	16	51593549	52593549	cg08199953	51183473	SALL1	Body|5'UTR	50683706	51682548	1767	138	0.78263	0.0248436	0.18345	0.00582012	0.0032559	No
cigarettes_per_day	16	89256473	90256473	cg20378900	88784932	PIEZO1	Body	88296825	89284873	1761	46	0.790608	0.0306835	0.168901	0.0065518	0.00325589	No
cigarettes_per_day	4	66586288	68391641	cg17034009	68612945	GNRHR	Body	68113054	69112487	2525	798	0.00156205	7.09e-05	0.951926	0.0431854	0.00325552	No
cigarettes_per_day	18	52751725	53751725	cg09052983	52495605	RAB27B	TSS1500	51995694	52988220	1762	471	0.813787	0.0375578	0.138989	0.00641135	0.00325447	No
cigarettes_per_day	15	77743579	79314046	cg22945957	77323565	PSTPIP1	Body	76823647	77823531	1537	164	0.790063	0.0350567	0.164339	0.00728877	0.00325294	No
cigarettes_per_day	20	61486949	62486949	cg23770904	61051561	GATA5	TSS1500	60551677	61551510	1707	144	0.819468	0.0361582	0.13516	0.00596055	0.00325275	No
cigarettes_per_day	20	61486949	62486949	cg16342777	61196950	-	-	60697553	61696709	1793	511	0.811353	0.0312536	0.148427	0.00571421	0.00325256	No
cigarettes_per_day	16	89256473	90256473	cg07161625	88968683	CBFA2T3	Body|5'UTR	88468828	89467048	1873	349	0.813623	0.0575778	0.117253	0.00829438	0.00325255	No
cigarettes_per_day	16	89256473	90256473	cg27630153	88845038	FAM38A	Body	88345480	89344477	1886	190	0.803422	0.0417373	0.144106	0.00748294	0.00325195	No
cigarettes_per_day	19	3544424	4544424	cg25219047	3500813	DOHH	TSS200|1stExon|5'UTR	3000967	3995201	1383	565	0.844512	0.042859	0.104098	0.00527972	0.00325122	No
cigarettes_per_day	18	52751725	53751725	cg00975357	52351860	-	-	51854731	52851338	1980	250	0.794242	0.0367976	0.158375	0.00733436	0.00325027	No
cigarettes_per_day	20	61486949	62486949	cg14943816	61162099	MIR133A2|C20orf166	TSS200|Body	60663513	61661866	1717	386	0.252202	0.0105854	0.704403	0.0295618	0.00324777	Yes
cigarettes_per_day	11	46237412	47237412	cg07288869	45826537	SLC35C1	TSS200|5'UTR	45326538	46324271	1448	76	0.838768	0.030876	0.122598	0.00450974	0.00324748	No
cigarettes_per_day	7	49839609	50839609	cg27058667	50862043	GRB10	TSS1500	50362296	51361992	2257	1303	0.761168	0.0232163	0.206086	0.00628255	0.00324721	No
cigarettes_per_day	8	26942127	27942127	cg06913966	26467091	DPYSL2	Body	25967574	26966126	3438	80	0.686122	0.0239738	0.276982	0.0096748	0.00324681	No
cigarettes_per_day	15	77743579	79314046	cg10324568	78097189	LINGO1	5'UTR	77597492	78596906	2471	2291	0.0192489	0.00674759	0.718793	0.251965	0.00324539	No
cigarettes_per_day	1	154048521	155048521	cg09412928	155120981	-	-	154621000	155618717	965	557	0.87525	0.0423917	0.075464	0.00365177	0.00324293	No
cigarettes_per_day	20	61486949	62486949	cg00949337	61181680	-	-	60682581	61680815	1777	471	0.732419	0.0296093	0.225611	0.00911747	0.00324284	No
cigarettes_per_day	21	40020783	41020783	cg16831361	39668954	KCNJ15	5'UTR	39169165	40168776	2076	279	0.871146	0.0176297	0.105844	0.00213876	0.00324141	No
cigarettes_per_day	20	61486949	62486949	cg01506744	61385002	NTSR1	Body	60885428	61884802	1901	1034	0.803037	0.0422404	0.143915	0.00756681	0.00324047	No
cigarettes_per_day	8	64104218	65104218	cg26988406	65492666	BHLHE22	TSS200	64992908	65991911	1590	186	0.848192	0.0322279	0.112084	0.00425551	0.0032404	No
cigarettes_per_day	20	30554702	31554702	cg13159946	30073521	NCRNA00028	TSS200	29574001	30569865	1149	13	1.52e-07	1.96e-09	0.984036	0.0127242	0.00324008	Yes
cigarettes_per_day	15	89443601	90443601	cg06184785	90456924	C15orf38	TSS1500	89958153	90956801	2118	1018	0.804616	0.0507795	0.132975	0.00838886	0.0032398	No
cigarettes_per_day	16	89256473	90256473	cg02600679	88832700	FAM38A	Body	88333296	89332421	1873	168	0.804377	0.0413672	0.143633	0.00738346	0.00323902	No
cigarettes_per_day	20	61486949	62486949	cg19059142	62711533	RGS19|OPRL1	TSS1500|1stExon|5'UTR	62212154	62918893	1526	758	0.81924	0.0240906	0.149052	0.00437978	0.00323816	No
cigarettes_per_day	11	112936072	113936072	cg09729935	113274722	-	-	112774824	113773946	2271	1817	0.000214918	0.0592996	0.00338458	0.933863	0.00323801	No
cigarettes_per_day	15	89443601	90443601	cg24864831	90904012	ZNF774	Body	90406537	91403646	2261	99	0.670404	0.0321384	0.280763	0.0134562	0.00323794	No
cigarettes_per_day	20	61486949	62486949	cg25793191	61038971	GATA5	3'UTR	60539355	61538601	1694	126	0.816327	0.0359433	0.138402	0.00609065	0.00323717	No
cigarettes_per_day	7	49839609	50839609	cg14927641	49678007	-	-	49178764	50177706	2822	748	1.09e-11	1.19e-12	0.899044	0.0977194	0.00323676	Yes
cigarettes_per_day	1	35091626	36091626	cg00004257	34629175	CSMD2	Body	34129477	35128985	2281	135	0.800923	0.0266247	0.163775	0.00544106	0.00323662	No
cigarettes_per_day	14	103684737	104684737	cg09939191	103377153	-	-	102878000	103876925	1615	495	0.830909	0.0394441	0.120685	0.00572582	0.00323621	No
cigarettes_per_day	20	61486949	62486949	cg18321495	61158170	C20orf166	Body	60658404	61657594	1701	367	0.661811	0.0276873	0.294931	0.0123354	0.00323568	No
cigarettes_per_day	15	89443601	90443601	cg03487716	90719777	-	-	90220238	91214878	2350	561	0.731858	0.0428974	0.209719	0.0122893	0.00323554	No
cigarettes_per_day	15	89443601	90443601	cg05508639	90745541	SEMA4B	Body	90246336	91244766	2290	477	0.148219	0.00816102	0.796531	0.0438542	0.00323474	No
cigarettes_per_day	19	40853107	41853107	cg19187564	42133492	CEACAM4	TSS200	41636637	42628823	1193	248	0.816025	0.0209649	0.155777	0.00399892	0.00323389	No
cigarettes_per_day	20	61486949	62486949	cg08674223	62670570	LINC00176	Body	62171507	62918893	1570	802	0.78106	0.0235158	0.186576	0.00561412	0.00323389	No
cigarettes_per_day	20	61486949	62486949	cg07507493	62574095	MIR1914|UCKL1|MIR647	TSS200|TSS1500|Body	62074544	62918893	1718	950	0.518614	0.0168371	0.446813	0.0145028	0.00323363	No
cigarettes_per_day	15	89443601	90443601	cg11969491	90735063	SEMA4B	5'UTR	90235111	91234024	2326	526	0.721436	0.0414695	0.221152	0.012709	0.00323307	No
cigarettes_per_day	20	61486949	62486949	cg14540162	61462430	COL9A3	Body	60962624	61961908	1837	1130	0.803194	0.0405161	0.14571	0.00734691	0.00323263	No
cigarettes_per_day	21	40020783	41020783	cg15362519	41492897	DSCAM	Body	40993008	41992840	3091	54	0.726829	0.0326185	0.22713	0.0101899	0.00323239	No
cigarettes_per_day	15	77743579	79314046	cg22493365	78007213	LINGO1	5'UTR	77507674	78506904	2313	2025	0.752226	0.0354337	0.199706	0.00940395	0.00323033	No
cigarettes_per_day	20	61486949	62486949	cg22100563	62505188	TPD52L2	Body	62005458	62918893	1848	1080	0.825396	0.0361071	0.1296	0.00566616	0.00323015	No
cigarettes_per_day	20	61486949	62486949	cg21817212	62685527	-	-	62186269	62918893	1561	793	0.210324	0.00630062	0.757458	0.0226878	0.00322991	No
cigarettes_per_day	20	61486949	62486949	cg15312899	61091410	-	-	60591825	61591237	1674	211	0.824737	0.0357043	0.130675	0.00565392	0.00322962	No
cigarettes_per_day	20	30554702	31554702	cg21846177	30073576	NCRNA00028	TSS200	29574001	30569865	1149	13	1.88e-07	2.43e-09	0.984046	0.0127244	0.00322914	Yes
cigarettes_per_day	8	26942127	27942127	cg14120658	26548759	-	-	26049189	27048577	3436	338	0.670323	0.0282235	0.286178	0.0120461	0.00322895	No
cigarettes_per_day	15	89443601	90443601	cg20801692	90602973	ZNF710	5'UTR	90103079	91102145	2322	803	0.748109	0.0446134	0.192568	0.0114806	0.00322848	No
cigarettes_per_day	16	89256473	90256473	cg27454894	88878596	APRT	TSS1500	88378767	89378219	1832	240	0.82282	0.0434804	0.123927	0.00654545	0.00322743	No
cigarettes_per_day	1	154048521	155048521	cg24589936	155180595	MTX1	Body	154681950	155680449	915	476	1.9e-142	2.1e-144	0.98589	0.010885	0.00322547	Yes
cigarettes_per_day	20	61486949	62486949	cg20525917	61052060	GATA5	TSS1500	60552129	61551850	1707	145	0.818896	0.0361325	0.13576	0.00598697	0.00322519	No
cigarettes_per_day	15	77743579	79314046	cg22961699	77935488	-	-	77436191	78435064	2275	1879	0.797719	0.0332211	0.159209	0.00662705	0.00322439	No
cigarettes_per_day	15	89443601	90443601	cg11405279	90744400	SEMA4B	TSS200|5'UTR	90244460	91244389	2293	481	0.541659	0.0298543	0.403051	0.0222115	0.00322422	No
cigarettes_per_day	20	61486949	62486949	cg21286622	61201650	-	-	60704740	61701531	1807	528	0.817548	0.0322185	0.141439	0.0055707	0.00322319	No
cigarettes_per_day	20	61486949	62486949	cg02726814	61151480	MIR1-1|C20orf166	TSS200|Body	60653346	61651342	1680	345	0.821418	0.0342576	0.135456	0.00564602	0.00322297	No
cigarettes_per_day	15	77743579	79314046	cg10831353	77389178	-	-	76892728	77889172	1666	409	0.822803	0.0372495	0.130807	0.00591859	0.0032224	No
cigarettes_per_day	1	154048521	155048521	cg16998122	155317652	MIR555|ASH1L	TSS1500|Body	154817687	155816541	732	195	0.881606	0.00795633	0.106261	0.000955763	0.00322151	No
cigarettes_per_day	18	52751725	53751725	cg07207090	52495150	RAB27B	TSS1500	51995694	52988220	1762	471	0.00885133	0.000408505	0.943957	0.0435621	0.0032213	No
cigarettes_per_day	7	49839609	50839609	cg10754910	51111835	COBL	Body	50612085	51611382	2194	606	0.804665	0.0238434	0.163431	0.00483947	0.00322122	No
cigarettes_per_day	1	154048521	155048521	cg01232669	153917867	DENND4B	5'UTR	153418785	154417829	1330	639	0.86927	0.020125	0.104957	0.00242671	0.00322086	No
cigarettes_per_day	4	66586288	68391641	cg06622379	66536309	EPHA5	TSS1500	66037616	67034492	3243	1463	0.000120166	3.42e-06	0.969107	0.0275497	0.00322011	No
cigarettes_per_day	20	61486949	62486949	cg08021508	61468123	COL9A3	Body	60968328	61965976	1828	1135	0.829062	0.0417056	0.11998	0.00603234	0.00322004	No
cigarettes_per_day	7	49839609	50839609	cg10610823	51317293	COBL	Body	50817372	51816479	2207	45	0.815903	0.0256453	0.150505	0.00472742	0.00321996	No
cigarettes_per_day	15	89443601	90443601	cg25942133	90818149	-	-	90318341	91317876	2144	273	0.746746	0.0369009	0.2031	0.0100331	0.00321978	No
cigarettes_per_day	15	89443601	90443601	cg12934461	90792652	TTLL13	TSS200	90294281	91291247	2196	363	1.39e-06	6.93e-08	0.949333	0.0474479	0.00321796	Yes
cigarettes_per_day	11	112936072	113936072	cg01360258	114396562	NXPE1	Body	113898088	114896549	2243	11	0.773778	0.0306846	0.184988	0.00733259	0.00321713	No
cigarettes_per_day	15	89443601	90443601	cg22833190	90643843	IDH2	Body|1stExon|5'UTR	90144851	91143805	2286	672	0.799686	0.0474716	0.141244	0.00838142	0.00321681	No
cigarettes_per_day	15	89443601	90443601	cg17972655	90709123	-	-	90211171	91208697	2352	572	0.000117419	6.97e-06	0.940832	0.0558278	0.00321609	No
cigarettes_per_day	20	61486949	62486949	cg08579011	61143483	C20orf200	Body	60646223	61641848	1667	327	0.83206	0.034666	0.124859	0.00519876	0.00321602	No
cigarettes_per_day	8	26942127	27942127	cg22294804	26484149	DPYSL2	Body	25985174	26984003	3431	133	0.616245	0.0220893	0.346049	0.0124009	0.00321579	No
cigarettes_per_day	19	40853107	41853107	cg18772561	40404027	FCGBP	Body	39904235	40901496	2007	73	0.784342	0.022683	0.184429	0.00533043	0.00321579	No
cigarettes_per_day	16	51593549	52593549	cg10264687	51147461	-	-	50649286	51645671	1752	102	0.837619	0.0263304	0.12879	0.00404526	0.00321528	No
cigarettes_per_day	15	77743579	79314046	cg16326821	78010420	LINGO1	5'UTR	77510585	78509588	2314	2031	0.793563	0.0372045	0.158586	0.00743173	0.00321463	No
cigarettes_per_day	16	89256473	90256473	cg05521059	89005303	LOC100129697|CBFA2T3	TSS1500|Body|5'UTR	88506358	89502822	1872	379	0.814013	0.058784	0.115641	0.00834778	0.00321442	No
cigarettes_per_day	15	77743579	79314046	cg03461647	77842780	-	-	77343402	78341382	2175	1679	0.741632	0.0311764	0.214945	0.00903255	0.00321441	No
cigarettes_per_day	8	64104218	65104218	cg24668736	65490184	LOC401463	TSS1500	64990530	65989977	1587	190	0.844584	0.0332884	0.114407	0.00450603	0.00321428	No
cigarettes_per_day	19	40853107	41853107	cg24811685	40379680	FCGBP	Body	39880011	40877284	2004	41	0.810297	0.0233455	0.158579	0.00456561	0.00321288	No
cigarettes_per_day	3	157691316	158691316	cg14106308	157217286	VEPH1	1stExon|5'UTR	156718383	157716975	2173	62	0.0809511	0.0174383	0.739171	0.159228	0.00321225	No
cigarettes_per_day	15	77743579	79314046	cg08765811	77956125	-	-	77456152	78455012	2280	1923	0.799812	0.0323365	0.158244	0.00639463	0.00321216	No
cigarettes_per_day	4	66586288	68391641	cg03919734	68752169	-	-	68252674	69252110	2317	392	0.77858	0.0296853	0.181602	0.0069208	0.00321201	No
cigarettes_per_day	9	136002369	137002369	cg12988132	135701304	AK8	Body	135203409	136200810	2255	703	1.72e-07	5.05e-09	0.968305	0.0284831	0.00321139	Yes
cigarettes_per_day	16	89256473	90256473	cg07378013	90088605	GAS8	TSS1500	89588896	90174092	1492	1492	4.26e-05	0.0493401	0.000817758	0.946588	0.0032113	No
cigarettes_per_day	18	52751725	53751725	cg14927815	54199609	-	-	53699987	54699493	1584	125	0.755653	0.0209614	0.214236	0.00593957	0.00321003	No
cigarettes_per_day	1	154048521	155048521	cg20147290	154030564	NUP210L	Body|ExonBnd	153554424	154529421	1438	896	0.811539	0.0244239	0.156132	0.00469571	0.00320936	No
cigarettes_per_day	1	154048521	155048521	cg09800118	154244834	HAX1	TSS1500	153746610	154744141	1580	1237	0.000298891	0.0281738	0.0101649	0.958153	0.00320906	Yes
cigarettes_per_day	4	66586288	68391641	cg00980538	68566969	UBA6|LOC550112	TSS200	68067034	69063320	2539	897	0.7697	0.0354694	0.183183	0.00843827	0.0032088	No
cigarettes_per_day	20	61486949	62486949	cg18872321	61051751	GATA5	TSS1500	60552129	61551510	1706	144	0.829253	0.0365875	0.12542	0.00553046	0.00320849	No
cigarettes_per_day	15	77743579	79314046	cg20805183	77991587	LINGO1	5'UTR	77493174	78490972	2301	1986	0.775953	0.0328958	0.180302	0.00764053	0.00320819	No
cigarettes_per_day	4	66586288	68391641	cg24087678	68830059	TMPRSS11A	TSS1500	68330475	69329669	2130	174	0.472094	0.0145118	0.494975	0.015212	0.00320778	No
cigarettes_per_day	14	103684737	104684737	cg03169691	103452012	CDC42BPB	Body	102952193	103951772	1645	659	0.838813	0.0440776	0.108219	0.00568346	0.00320607	No
cigarettes_per_day	18	52751725	53751725	cg15598600	52339396	-	-	51840842	52839037	1977	218	0.803149	0.0361153	0.150754	0.00677579	0.00320565	No
cigarettes_per_day	11	112936072	113936072	cg04358942	114227833	-	-	113727929	114727413	2199	328	0.132725	0.00172492	0.851284	0.0110602	0.00320517	No
cigarettes_per_day	20	61486949	62486949	cg12654032	61146941	C20orf200|C20orf166	TSS1500|5'UTR	60648273	61646108	1671	332	0.831769	0.034678	0.125134	0.00521388	0.00320455	No
cigarettes_per_day	15	77743579	79314046	cg04478731	78010674	LINGO1	5'UTR	77512045	78509588	2313	2031	0.795503	0.0372937	0.156658	0.00734103	0.00320441	No
cigarettes_per_day	8	64104218	65104218	cg14930884	65488640	LOC401463	Body	64989407	65988291	1585	191	0.811372	0.0319726	0.147637	0.00581454	0.00320394	No
cigarettes_per_day	18	61625063	62625063	cg04727231	61343685	-	-	60843746	61843684	2224	469	0.7989	0.0313305	0.160283	0.00628262	0.00320363	No
cigarettes_per_day	7	31833642	32833642	cg07343367	32530145	LSM5	TSS200|Body|5'UTR	32030184	33024537	3212	2795	1.06e-12	0.0541148	1.85e-11	0.942683	0.00320208	No
cigarettes_per_day	20	61486949	62486949	cg14980983	61051039	GATA5	TSS200	60551677	61550630	1705	142	0.826064	0.0364442	0.128619	0.00567121	0.00320129	No
cigarettes_per_day	11	112936072	113936072	cg24838237	112505689	-	-	112005820	113004699	2213	167	0.590478	0.0269683	0.362787	0.016566	0.00320075	No
cigarettes_per_day	15	89443601	90443601	cg13654337	89378000	ACAN	5'UTR	88878215	89877527	2109	1063	3.86e-06	6.84e-08	0.979439	0.0173564	0.00320064	Yes
cigarettes_per_day	20	61486949	62486949	cg25567337	61148178	C20orf200|C20orf166	1stExon|5'UTR	60648273	61648148	1675	336	0.823697	0.0343678	0.133182	0.00555364	0.00320008	No
cigarettes_per_day	20	61486949	62486949	cg11296498	61447036	COL9A3	TSS1500	60948003	61946503	1851	1101	0.822679	0.0416995	0.126037	0.00638527	0.00319995	No
cigarettes_per_day	20	61486949	62486949	cg15855336	62612235	SAMD10|PRPF6	TSS200|TSS1500	62114614	62918893	1640	872	0.82948	0.0262669	0.136728	0.00432653	0.00319878	No
cigarettes_per_day	15	89443601	90443601	cg20622964	90895335	ZNF774	TSS200	90395977	91382995	2261	108	0.776642	0.0372218	0.174574	0.00836355	0.00319836	No
cigarettes_per_day	15	89443601	90443601	cg05357259	90760762	SEMA4B	Body	90261076	91254625	2249	429	0.738173	0.0386966	0.20898	0.010952	0.00319811	No
cigarettes_per_day	14	103684737	104684737	cg12970512	103251610	TRAF3	5'UTR	102752184	103751591	1507	221	0.780855	0.0385701	0.169032	0.00834609	0.003197	No
cigarettes_per_day	20	61486949	62486949	cg24320612	61051317	GATA5	TSS1500	60551677	61551306	1706	143	0.82657	0.0364686	0.128115	0.00564928	0.0031968	No
cigarettes_per_day	4	66586288	68391641	cg23648487	68611755	GNRHR	Body	68111831	69111692	2526	800	0.731576	0.0331975	0.221961	0.010069	0.00319628	No
cigarettes_per_day	4	66586288	68391641	cg08168847	68567110	UBA6|LOC550112	TSS1500|Body	68067414	69063320	2538	896	0.798091	0.0367744	0.154809	0.00713009	0.00319511	No
cigarettes_per_day	15	77743579	79314046	cg19950114	77937819	LINGO1|LINGO1-AS1	Body|5'UTR	77437897	78437376	2278	1885	0.7395	0.0294956	0.219075	0.00873479	0.00319494	No
cigarettes_per_day	18	61625063	62625063	cg07429352	61582879	SERPINB10	1stExon	61084121	62072337	2396	989	0.742642	0.0294711	0.216119	0.00857328	0.00319493	No
cigarettes_per_day	20	61486949	62486949	cg07305723	61459078	COL9A3	Body	60959694	61957750	1841	1124	0.821666	0.0414938	0.127224	0.00642157	0.00319469	No
cigarettes_per_day	18	52751725	53751725	cg25230675	52442106	-	-	51942561	52940528	1861	428	0.824701	0.0387014	0.127427	0.00597667	0.00319465	No
cigarettes_per_day	15	77743579	79314046	cg00501378	77376782	-	-	76877227	77876632	1631	356	0.848641	0.0382482	0.10518	0.00473725	0.003194	No
cigarettes_per_day	14	103684737	104684737	cg16003583	103335486	TRAF3	5'UTR	102838896	103835290	1578	414	0.819286	0.0386067	0.132666	0.00624832	0.00319319	No
cigarettes_per_day	15	89443601	90443601	cg03260518	90643783	IDH2	Body|5'UTR	90144851	91143720	2285	672	0.797447	0.0473368	0.143508	0.00851551	0.00319259	No
cigarettes_per_day	8	26942127	27942127	cg00604199	26481284	DPYSL2	Body	25981864	26980984	3425	120	0.621523	0.0221654	0.340962	0.0121566	0.00319221	No
cigarettes_per_day	20	61486949	62486949	cg04535676	61206652	-	-	60707040	61706588	1840	562	0.818449	0.0377093	0.134459	0.00619188	0.00319135	No
cigarettes_per_day	20	61486949	62486949	cg21078065	60992461	C20orf151	Body	60492495	61492362	1647	20	0.822773	0.0342713	0.134179	0.0055858	0.00319081	No
cigarettes_per_day	20	61486949	62486949	cg17246810	61197067	-	-	60697553	61696709	1793	511	0.809658	0.0311883	0.150183	0.00578191	0.00318892	No
cigarettes_per_day	8	64104218	65104218	cg23517116	65499841	-	-	65000658	65998924	1601	176	0.813949	0.0301785	0.147229	0.00545556	0.00318875	No
cigarettes_per_day	15	89443601	90443601	cg11992265	90818329	-	-	90318341	91318178	2146	273	0.755489	0.0373512	0.194366	0.00960624	0.00318756	No
cigarettes_per_day	15	89443601	90443601	cg26149073	90744270	SEMA4B	TSS1500|5'UTR	90244399	91243791	2292	482	0.791215	0.0439152	0.153184	0.00849909	0.00318665	No
cigarettes_per_day	15	77743579	79314046	cg02065135	77828399	-	-	77328585	78328093	2141	1630	0.750597	0.0316295	0.205914	0.00867388	0.00318553	No
cigarettes_per_day	15	77743579	79314046	cg10126991	78001745	LINGO1	5'UTR	77501844	78501433	2306	2010	0.817126	0.0358805	0.137762	0.00604604	0.0031853	No
cigarettes_per_day	20	61486949	62486949	cg22940152	62669102	NCRNA00176	Body	62171507	62918893	1570	802	0.817844	0.0246233	0.14984	0.00450813	0.00318499	No
cigarettes_per_day	19	3544424	4544424	cg00160001	3500791	DOHH	TSS200|1stExon|5'UTR	3000967	3995201	1383	565	0.837597	0.042508	0.111077	0.00563396	0.00318456	No
cigarettes_per_day	3	16372929	17372929	cg06738260	16282763	-	-	16673075	16782271	399	399	0.921195	0.039949	0.0341921	0.00147961	0.00318452	No
cigarettes_per_day	16	51593549	52593549	cg00439087	51453710	-	-	50953718	51953543	1842	715	0.0245342	0.000840255	0.939276	0.0321654	0.00318373	No
cigarettes_per_day	15	77743579	79314046	cg08130265	77519170	C15orf5|SGK269	TSS1500|5'UTR	77019342	78019161	1680	677	0.796083	0.0370288	0.156432	0.00727305	0.00318289	No
cigarettes_per_day	9	136002369	137002369	cg25297277	135546320	GTF3C4|DDX31	TSS1500|1stExon	135046721	136046103	1926	70	0.717137	0.0214524	0.250731	0.00749718	0.00318267	No
cigarettes_per_day	20	30554702	31554702	cg10502110	30205338	-	-	29804073	30705252	1175	185	0.877056	0.0297786	0.0870308	0.00295176	0.00318242	No
cigarettes_per_day	14	103684737	104684737	cg06901584	103399713	CDC42BPB	3'UTR	102899721	103899169	1631	553	0.821515	0.0395144	0.12956	0.00622859	0.0031814	No
cigarettes_per_day	19	3544424	4544424	cg08036796	5034282	KDM4B	Body	4534452	5533326	1917	10	2.74e-15	7.68e-17	0.969676	0.0271434	0.00318101	Yes
cigarettes_per_day	20	11363500	12363500	cg06421678	11176908	-	-	10679095	11676355	2527	758	0.699538	0.0186827	0.271355	0.00724394	0.00318084	No
cigarettes_per_day	14	103684737	104684737	cg18825922	103364160	TRAF3	Body	102864240	103863545	1603	469	0.842833	0.0398473	0.10899	0.00514962	0.0031798	No
cigarettes_per_day	7	31833642	32833642	cg24077501	32996869	FKBP9	TSS200	32496930	33496370	2726	1157	0.774897	0.0297439	0.185079	0.00710096	0.00317896	No
cigarettes_per_day	14	103684737	104684737	cg23680787	104824167	-	-	104324183	105323654	1531	501	0.846404	0.0373969	0.108241	0.00477925	0.00317889	No
cigarettes_per_day	20	61486949	62486949	cg18082914	61010542	-	-	60511213	61508688	1653	63	0.834887	0.0357502	0.121006	0.00517836	0.00317855	No
cigarettes_per_day	20	61486949	62486949	cg25667841	61051762	GATA5	TSS1500	60552129	61551510	1706	144	0.814863	0.0359525	0.13984	0.00616669	0.00317853	No
cigarettes_per_day	2	62210608	63210608	cg21472506	63283967	OTX1	3'UTR	62784783	63782542	1389	582	0.00191839	2.12e-05	0.984024	0.0108585	0.00317809	No
cigarettes_per_day	4	2506043	3506043	cg14009508	2366647	ZFYVE28	TSS200|Body	1872131	2865448	1476	586	3.8e-09	7.57e-10	0.831253	0.16557	0.00317697	Yes
cigarettes_per_day	20	61486949	62486949	cg13845982	61051029	GATA5	TSS200	60551677	61550630	1705	142	0.828137	0.0365356	0.12657	0.00558082	0.00317661	No
cigarettes_per_day	15	77743579	79314046	cg25560363	77925481	LINGO1	TSS1500	77426616	78425451	2272	1866	0.757881	0.0317391	0.198879	0.00832564	0.00317508	No
cigarettes_per_day	11	15877044	16877044	cg20322257	17335971	NUCB2	Body	16835984	17835483	2122	140	0.757085	0.055635	0.171505	0.0126	0.00317455	No
cigarettes_per_day	20	61486949	62486949	cg17466471	61185397	-	-	60686494	61684543	1775	476	0.0230574	0.000930107	0.935121	0.0377184	0.00317349	No
cigarettes_per_day	20	61486949	62486949	cg22476269	61335865	-	-	60836257	61834695	1841	882	0.404062	0.021297	0.542858	0.0286094	0.00317282	No
cigarettes_per_day	20	61486949	62486949	cg07411111	62509309	TPD52L2	Body	62010688	62918893	1833	1065	0.816986	0.0329082	0.141247	0.00568625	0.00317263	No
cigarettes_per_day	15	89443601	90443601	cg17523555	90692843	-	-	90192905	91192738	2331	586	0.47229	0.0280961	0.46857	0.0278716	0.00317259	No
cigarettes_per_day	20	61486949	62486949	cg09864990	61041274	GATA5	Body	60543863	61541028	1695	128	0.831243	0.0366014	0.123546	0.00543683	0.00317248	No
cigarettes_per_day	19	3544424	4544424	cg01033360	3381432	NFIC	Body	2888572	3880577	1516	494	0.836151	0.0247685	0.132002	0.003907	0.00317144	No
cigarettes_per_day	15	77743579	79314046	cg07706748	77698483	PEAK1	5'UTR	77200396	78198475	1861	1187	0.806702	0.0382383	0.145018	0.00687079	0.003171	No
cigarettes_per_day	15	89443601	90443601	cg13373706	90748676	SEMA4B	Body	90248819	91247899	2288	470	0.612847	0.0337452	0.331962	0.0182757	0.00317053	No
cigarettes_per_day	18	52751725	53751725	cg09501590	52389133	-	-	51889512	52889067	1982	350	0.803009	0.038629	0.148073	0.00711993	0.00316938	No
cigarettes_per_day	20	30554702	31554702	cg02285159	31982562	CDK5RAP1	Body	31482912	32481661	1209	126	0.868328	0.0226051	0.103215	0.00268381	0.00316884	No
cigarettes_per_day	14	103684737	104684737	cg13496568	103374508	-	-	102875200	103874420	1611	490	0.835143	0.0396166	0.116546	0.00552541	0.00316879	No
cigarettes_per_day	16	89256473	90256473	cg06567829	89440878	ANKRD11	5'UTR	88946761	89940673	2083	1556	6.41e-05	0.0739187	0.000800191	0.922049	0.00316767	No
cigarettes_per_day	11	43167625	44167625	cg24815505	44355561	-	-	43855918	44855165	2304	888	0.133646	0.00541577	0.824368	0.033403	0.00316711	No
cigarettes_per_day	15	89443601	90443601	cg03599575	90893182	GABARAPL3	TSS1500	90393808	91382995	2269	116	0.748039	0.0359279	0.203114	0.00975229	0.00316633	No
cigarettes_per_day	16	89256473	90256473	cg04401318	88794417	PIEZO1	Body	88296825	89294044	1775	60	0.783236	0.0304662	0.176278	0.00685368	0.00316607	No
cigarettes_per_day	15	77743579	79314046	cg21322248	77289047	PSTPIP1	Body	76790149	77788821	1492	70	0.8817	0.0378688	0.0740868	0.00317885	0.00316569	No
cigarettes_per_day	20	30554702	31554702	cg17548554	31845260	-	-	31345752	32344656	1275	370	0.858865	0.0335604	0.100486	0.00392333	0.00316535	No
cigarettes_per_day	16	51593549	52593549	cg07161395	51390410	-	-	50891145	51889943	1926	596	0.789059	0.0270668	0.174718	0.00599014	0.00316529	No
cigarettes_per_day	15	77743579	79314046	cg08823203	77466426	PEAK1	Body	76967153	77966284	1645	531	0.81538	0.037786	0.137309	0.00635998	0.00316503	No
cigarettes_per_day	1	175493820	176493820	cg00099768	175162136	KIAA0040	TSS200|1stExon|5'UTR	174662459	175661903	2079	377	0.0154812	0.00632228	0.692308	0.282724	0.00316483	No
cigarettes_per_day	15	77743579	79314046	cg12918812	77546063	PEAK1	5'UTR	77047736	78045883	1711	761	0.822464	0.0382492	0.130077	0.00604614	0.00316452	No
cigarettes_per_day	11	46237412	47237412	cg11535648	45744794	LOC100507384	Body	45245538	46241968	1539	8	0.833699	0.0299648	0.128555	0.00461735	0.00316419	No
cigarettes_per_day	15	58655050	59655050	cg19101460	59949499	GTF2A2	5'UTR	59449687	60447620	2248	434	0.736491	0.0268053	0.225341	0.00819835	0.00316415	No
cigarettes_per_day	15	77743579	79314046	cg26404474	77712961	HMG20A|PEAK1	TSS200|TSS1500	77214913	78212705	1966	1310	0.817066	0.0392407	0.134094	0.00643686	0.00316243	No
cigarettes_per_day	1	154048521	155048521	cg27349682	155113081	DPM3	TSS200	154614920	155611847	967	564	6.33e-18	7.2e-18	0.466432	0.530406	0.00316191	Yes
cigarettes_per_day	18	52751725	53751725	cg06406278	52521660	RAB27B	5'UTR	52022217	53016604	1749	483	0.834231	0.0384935	0.118646	0.00547145	0.00315812	No
cigarettes_per_day	11	15877044	16877044	ch.11.17063585R	17107009	-	-	16607812	17606942	2086	468	9.15e-14	1.3e-14	0.872975	0.123868	0.00315777	Yes
cigarettes_per_day	15	89443601	90443601	cg03193052	90817138	-	-	90317694	91316943	2145	275	0.792805	0.0391762	0.157102	0.00775999	0.00315707	No
cigarettes_per_day	9	136002369	137002369	cg01043250	135582139	-	-	135082340	136081319	1936	129	0.0400157	0.00111778	0.929744	0.0259679	0.003155	No
cigarettes_per_day	15	77743579	79314046	cg12860098	77363430	TSPAN3	1stExon|5'UTR	76863540	77863412	1608	302	0.799845	0.0360615	0.153999	0.00694	0.00315397	No
cigarettes_per_day	20	61486949	62486949	cg15028052	62588587	UCKL1|ZNF512B	TSS1500|3'UTR	62089696	62918893	1688	920	0.814254	0.026149	0.15158	0.0048647	0.00315244	No
cigarettes_per_day	20	61486949	62486949	cg00677866	61051685	GATA5	TSS1500	60552129	61551510	1706	144	0.834118	0.0368021	0.120609	0.00531825	0.00315232	No
cigarettes_per_day	20	61486949	62486949	cg02945816	61004489	-	-	60505527	61503838	1651	50	0.749047	0.0317626	0.207254	0.00878525	0.00315119	No
cigarettes_per_day	2	62210608	63210608	cg01899355	61918195	-	-	61418343	62417075	1751	203	0.730043	0.0160702	0.245338	0.00539739	0.00315116	No
cigarettes_per_day	20	11363500	12363500	cg09391035	11008142	-	-	10508385	11508132	2418	393	0.766279	0.0224531	0.202196	0.00592148	0.00315101	No
cigarettes_per_day	3	16372929	17372929	cg04204874	16253377	GALNT15	Body	16673075	16753274	286	286	0.953532	0.0124917	0.0304296	0.000395489	0.00315091	No
cigarettes_per_day	1	154048521	155048521	cg24408896	153747658	SLC27A3	TSS200	153247756	154247254	1285	203	0.605274	0.0088	0.377294	0.00548227	0.00314985	No
cigarettes_per_day	20	61486949	62486949	cg11891843	61403381	-	-	60903419	61900305	1897	1082	0.826161	0.0425224	0.121897	0.00627087	0.00314888	No
cigarettes_per_day	7	31833642	32833642	cg06268530	31735517	PPP1R17	Body	31235676	32234242	2827	1151	0.723359	0.0257965	0.23917	0.00852617	0.00314768	No
cigarettes_per_day	15	58655050	59655050	ch.15.825727F	59940044	GTF2A2	Body	59441673	60437458	2261	452	0.78507	0.0287217	0.176602	0.00645783	0.00314762	No
cigarettes_per_day	8	64104218	65104218	cg01463154	65491938	BHLHE22	TSS1500	64992387	65991911	1591	187	0.824946	0.0313725	0.135388	0.00514563	0.00314749	No
cigarettes_per_day	15	89443601	90443601	cg04391934	90042420	-	-	89542499	90533970	1866	1829	0.0034677	0.0323661	0.0929999	0.868019	0.00314727	No
cigarettes_per_day	20	61486949	62486949	cg02146001	61051548	GATA5	TSS1500	60551677	61551510	1707	144	0.818619	0.0361207	0.136111	0.00600259	0.00314695	No
cigarettes_per_day	14	103684737	104684737	cg22779765	103369786	TRAF3	Body	102872469	103869620	1601	477	0.839054	0.039721	0.112743	0.00533416	0.00314684	No
cigarettes_per_day	20	30554702	31554702	cg03375669	31886868	BPIFB1	Body	31387737	32386270	1240	304	0.865683	0.0277924	0.100166	0.00321262	0.00314656	No
cigarettes_per_day	9	136002369	137002369	cg07490668	136498308	-	-	135998623	136997542	2352	2346	2.81e-11	0.044737	5.97e-10	0.952117	0.00314617	No
cigarettes_per_day	2	62210608	63210608	cg01589412	62133120	COMMD1	Body	61633837	62633053	1756	620	0.812089	0.0181178	0.163014	0.00363372	0.00314516	No
cigarettes_per_day	20	61486949	62486949	cg06566477	61078502	-	-	60579138	61578193	1696	197	0.833977	0.0362805	0.121324	0.00527483	0.00314336	No
cigarettes_per_day	14	103684737	104684737	cg18512901	105036374	-	-	104537139	105536162	1444	162	0.729461	0.0153991	0.24679	0.00520666	0.00314302	No
cigarettes_per_day	18	52751725	53751725	cg12131903	52495103	RAB27B	TSS1500	51995694	52988220	1762	471	0.831401	0.0383707	0.121483	0.00560355	0.00314164	No
cigarettes_per_day	18	52751725	53751725	cg10539140	54141005	-	-	53641028	54640069	1634	324	0.771521	0.0198481	0.200339	0.00515078	0.00314159	No
cigarettes_per_day	20	61486949	62486949	cg15076384	61162084	MIR133A2|C20orf166	TSS200|Body	60662086	61661866	1718	386	0.820395	0.0344359	0.13631	0.00571843	0.00314117	No
cigarettes_per_day	3	157691316	158691316	cg25694447	157824150	SHOX2	TSS200	157324261	158323716	2472	1690	0.000745094	0.0273866	0.0256577	0.94307	0.00314104	No
cigarettes_per_day	15	77743579	79314046	cg06748476	77962173	-	-	77463971	78460593	2288	1934	0.76882	0.0312306	0.18913	0.00767962	0.00314007	No
cigarettes_per_day	8	64104218	65104218	cg10613701	65498537	-	-	64998967	65997557	1603	179	0.834146	0.0313551	0.126603	0.00475579	0.00314005	No
cigarettes_per_day	16	51593549	52593549	cg11967654	51189801	-	-	50691044	51689434	1768	148	0.801729	0.0254804	0.164428	0.00522266	0.00314	No
cigarettes_per_day	11	46237412	47237412	cg01127423	45742908	-	-	45243463	46241968	1544	8	0.828458	0.0298002	0.133793	0.00480948	0.00313982	No
cigarettes_per_day	20	61486949	62486949	cg10007680	61049777	GATA5	Body	60551677	61549223	1703	140	0.791779	0.0349171	0.16298	0.00718419	0.00313953	No
cigarettes_per_day	7	31833642	32833642	cg18321881	33012040	FKBP9	Body	32512110	33511944	2711	1069	0.739019	0.0271539	0.222518	0.00817288	0.00313654	No
cigarettes_per_day	18	61625063	62625063	cg04765589	61550142	-	-	61053877	62049910	2396	931	0.769662	0.0303816	0.189348	0.00747119	0.00313652	No
cigarettes_per_day	20	61486949	62486949	cg19464140	61020705	-	-	60529350	61519988	1669	90	0.805419	0.0350857	0.149834	0.00652395	0.00313651	No
cigarettes_per_day	19	3544424	4544424	cg10760898	3162628	GNA15	Body	2663849	3661719	1521	165	0.00817312	0.000227711	0.961673	0.02679	0.00313644	Yes
cigarettes_per_day	19	3544424	4544424	cg10021351	3404767	NFIC	Body	2905115	3880577	1423	494	0.227423	0.0064617	0.741903	0.0210764	0.0031363	No
cigarettes_per_day	15	77743579	79314046	cg11217453	78652896	-	-	78153558	79152877	2500	2500	6.18e-206	0.0521668	1.12e-204	0.944697	0.00313601	No
cigarettes_per_day	16	89256473	90256473	cg09786329	88821445	FAM38A	Body	88327422	89321238	1846	132	0.79722	0.0369936	0.15544	0.0072098	0.00313569	No
cigarettes_per_day	2	62210608	63210608	cg00314000	61977683	-	-	61478497	62476742	1735	277	0.776011	0.0168643	0.199653	0.00433575	0.00313556	No
cigarettes_per_day	14	103684737	104684737	cg02855302	103453791	CDC42BPB	Body	102954621	103953666	1650	667	0.845345	0.0445195	0.10165	0.00535021	0.00313551	No
cigarettes_per_day	15	89443601	90443601	cg18568872	90606494	ZNF710	5'UTR	90106575	91106412	2302	780	0.204179	0.0121494	0.736704	0.0438332	0.00313399	No
cigarettes_per_day	15	89443601	90443601	cg25615142	89193419	ISG20	Body|5'UTR	88693633	89692877	2008	712	3.48e-05	4.26e-07	0.984794	0.0120371	0.00313359	Yes
cigarettes_per_day	20	61486949	62486949	cg00133136	62808983	MYT1	5'UTR	62309392	62918893	1227	459	0.042599	0.00114621	0.928151	0.0249706	0.00313287	No
cigarettes_per_day	8	64104218	65104218	cg08188993	65489554	LOC401463	Body	64990530	65989486	1586	190	0.820416	0.0323232	0.138668	0.00546018	0.00313238	No
cigarettes_per_day	1	154048521	155048521	cg06050636	153600597	S100A13|S100A1	TSS1500|1stExon|5'UTR	153101118	154098544	1498	38	0.131905	0.00218599	0.848714	0.0140621	0.0031322	No
cigarettes_per_day	15	58655050	59655050	cg21284743	59961186	BNIP2	Body|ExonBnd	59461245	60460786	2240	405	0.780638	0.0283446	0.181305	0.00657999	0.00313181	No
cigarettes_per_day	15	89443601	90443601	cg15484811	90808161	NGRN|CIB1	TSS1500|Body	90308166	91306740	2164	317	0.780465	0.0388466	0.169141	0.00841565	0.00313153	No
cigarettes_per_day	20	61486949	62486949	cg26194514	62575851	UCKL1	Body	62076263	62918893	1711	943	0.807008	0.0261409	0.158586	0.00513384	0.00313132	No
cigarettes_per_day	16	89256473	90256473	cg27464157	88764369	RNF166	Body	88296825	89264167	1720	5	0.829759	0.0320227	0.13007	0.00501664	0.00313096	No
cigarettes_per_day	20	61486949	62486949	cg19024197	61150472	MIR1-1|C20orf166	TSS1500|5'UTR	60650529	61649994	1678	341	0.819238	0.0341411	0.137753	0.0057376	0.00313056	No
cigarettes_per_day	20	30554702	31554702	cg25075573	31990556	CDK5RAP1	TSS1500	31490624	32490385	1200	103	0.769233	0.0199241	0.202472	0.00524116	0.00312986	No
cigarettes_per_day	1	35091626	36091626	cg16787185	34641630	C1orf94	TSS1500|5'UTR	34142626	35141339	2289	164	0.784883	0.0260455	0.179973	0.00596908	0.00312951	No
cigarettes_per_day	20	61486949	62486949	cg02696351	61465651	COL9A3	Body	60965677	61964667	1831	1134	0.811853	0.0408907	0.137219	0.00690817	0.0031293	No
cigarettes_per_day	19	3544424	4544424	cg14306432	4889320	-	-	4389591	5389215	2000	319	0.801545	0.019549	0.171595	0.00418192	0.00312924	No
cigarettes_per_day	15	89443601	90443601	cg21152753	90717994	-	-	90218272	91214878	2355	566	6.26e-12	3.7e-13	0.941289	0.0555822	0.00312856	Yes
cigarettes_per_day	15	58655050	59655050	cg26444806	58519704	-	-	58020644	59019314	2417	782	0.786712	0.0400183	0.161909	0.00823283	0.00312825	No
cigarettes_per_day	15	89443601	90443601	cg20204991	90456608	C15orf38-AP3S2|ARPIN	TSS1500	89958153	90955177	2117	1018	0.789841	0.0498457	0.147858	0.00932797	0.00312785	No
cigarettes_per_day	15	77743579	79314046	cg12937981	77946576	LINGO1	5'UTR	77447113	78446544	2282	1903	0.748905	0.0302206	0.209304	0.00844295	0.00312775	No
cigarettes_per_day	16	69052215	70052215	cg21776939	68699635	CDH3	Body	68200129	69198489	1800	137	0.821148	0.0171507	0.155333	0.00324119	0.00312734	No
cigarettes_per_day	19	3544424	4544424	cg09925682	3373819	NFIC	Body	2877365	3872925	1498	475	0.84451	0.0248969	0.12382	0.00364718	0.00312636	No
cigarettes_per_day	1	154048521	155048521	cg12796135	153916764	DENND4B	Body	153417530	154415777	1326	634	0.757898	0.0175452	0.216424	0.00500704	0.00312633	No
cigarettes_per_day	16	69052215	70052215	cg09900242	68676451	-	-	68177036	69174722	1817	122	0.789675	0.0182688	0.184663	0.00426897	0.00312505	No
cigarettes_per_day	7	31833642	32833642	cg21525554	31568317	CCDC129	TSS1500|Body|5'UTR	31069945	32067912	2656	584	0.633212	0.0228703	0.328917	0.0118767	0.00312485	No
cigarettes_per_day	7	31833642	32833642	cg18653405	31568001	CCDC129	TSS1500|Body|5'UTR	31069945	32067912	2656	584	0.757853	0.0273721	0.204276	0.00737491	0.00312454	No
cigarettes_per_day	15	58655050	59655050	cg08668585	58247603	ALDH1A2	Body	57747796	58747596	2719	245	0.319742	0.00855409	0.651163	0.0174175	0.00312351	No
cigarettes_per_day	18	61625063	62625063	cg07871472	61567853	SERPINB2	Body	61067959	62067739	2412	984	0.781346	0.0309306	0.177575	0.00702639	0.00312294	No
cigarettes_per_day	1	154048521	155048521	cg14375345	155200357	-	-	154700649	155699762	899	451	5.66e-29	6.1e-31	0.986266	0.0106113	0.00312247	Yes
cigarettes_per_day	20	61486949	62486949	cg02537838	61002595	C20orf151	TSS200	60502770	61502405	1654	47	0.837668	0.0355397	0.118641	0.00503045	0.00312079	No
cigarettes_per_day	20	61486949	62486949	cg25076959	61201271	-	-	60704740	61701245	1806	527	0.815496	0.0321058	0.143627	0.00565141	0.00312034	No
cigarettes_per_day	4	66586288	68391641	cg19515530	68566579	UBA6|LOC550112	TSS1500|Body	68066612	69063320	2540	898	0.764572	0.0352351	0.188395	0.00867899	0.00311939	No
cigarettes_per_day	19	3544424	4544424	cg10015802	3492440	DOHH	Body	2996014	3990291	1388	563	0.832404	0.0422508	0.116325	0.00590127	0.00311865	No
cigarettes_per_day	16	89256473	90256473	cg27650089	88783645	FAM38A	Body	88296825	89283019	1755	40	0.751756	0.0291533	0.207913	0.00805981	0.00311821	No
cigarettes_per_day	14	103684737	104684737	cg15778925	105132869	-	-	104646326	105631910	1465	74	0.832871	0.0172956	0.143734	0.00298169	0.00311797	No
cigarettes_per_day	15	77743579	79314046	cg07129034	77461226	PEAK1	Body	76961526	77960026	1647	517	0.83523	0.0387057	0.117504	0.00544219	0.00311788	No
cigarettes_per_day	20	61486949	62486949	cg00044807	61184164	-	-	60684928	61682756	1777	474	0.805568	0.0325672	0.152582	0.00616542	0.00311778	No
cigarettes_per_day	19	40853107	41853107	cg01760788	40447649	-	-	39949437	40947448	1969	132	0.793647	0.0230464	0.175107	0.00508177	0.00311763	No
cigarettes_per_day	15	89443601	90443601	cg26234484	90702754	-	-	90204495	91202665	2350	574	0.705659	0.0419234	0.235323	0.0139775	0.00311725	No
cigarettes_per_day	18	52751725	53751725	cg14744537	52495740	RAB27B	TSS200	51996050	52995612	1762	472	0.810362	0.0374043	0.14254	0.00657619	0.00311717	No
cigarettes_per_day	20	61486949	62486949	cg00596687	61151472	MIR1-1|C20orf166	TSS200|Body	60653346	61651342	1680	345	0.819683	0.0341852	0.137292	0.00572272	0.00311664	No
cigarettes_per_day	20	61486949	62486949	cg12713040	62562546	DNAJC5	Body	62062957	62918893	1735	967	0.833291	0.0275495	0.131693	0.0043508	0.00311611	No
cigarettes_per_day	20	30554702	31554702	cg00805562	30074041	NCRNA00028	Body	29574109	30569865	1148	13	0.433349	0.00557001	0.55089	0.00707771	0.00311389	No
cigarettes_per_day	15	89443601	90443601	cg08305808	90539856	-	-	90040806	91039596	2227	912	0.77999	0.0469541	0.160296	0.00964643	0.00311386	No
cigarettes_per_day	18	61625063	62625063	cg09066498	61553558	SERPINB2	TSS1500	61053877	62053350	2412	947	0.774912	0.0306689	0.184025	0.00728011	0.00311356	No
cigarettes_per_day	11	46237412	47237412	cg23377395	45740029	-	-	45241581	46239929	1546	4	0.838699	0.0301198	0.123631	0.00443678	0.00311318	No
cigarettes_per_day	11	112936072	113936072	cg18637858	112499861	-	-	112000303	112999832	2210	158	0.688736	0.0314497	0.264621	0.0120802	0.00311299	No
cigarettes_per_day	20	61486949	62486949	cg27206421	61447818	COL9A3	TSS1500	60948003	61947773	1858	1108	0.824634	0.0418574	0.1241	0.00629607	0.00311254	No
cigarettes_per_day	16	89256473	90256473	cg07644807	88769854	RNF166	Body	88296825	89269178	1726	11	0.835789	0.0322746	0.124038	0.00478669	0.0031125	No
cigarettes_per_day	7	31833642	32833642	cg19966621	33102440	NT5C3	TSS200	32602603	33601314	2541	712	0.771031	0.0242358	0.195479	0.00614139	0.00311219	No
cigarettes_per_day	19	3544424	4544424	cg22002959	3253451	CELF5	Body	2754576	3753323	1513	280	0.317003	0.00928313	0.651526	0.0190762	0.00311161	No
cigarettes_per_day	20	61486949	62486949	cg00938540	61166085	C20orf166	Body	60667361	61666063	1750	421	0.811892	0.0342157	0.144687	0.00609445	0.00311118	No
cigarettes_per_day	7	31833642	32833642	cg02821484	33080719	NT5C3A	Body|1stExon|5'UTR	32580950	33580692	2548	797	0.656324	0.0212686	0.309278	0.0100192	0.00311103	No
cigarettes_per_day	8	64104218	65104218	cg21917084	65488308	LOC401463	Body	64989407	65988291	1585	191	0.8251	0.0325136	0.133999	0.0052772	0.00311076	No
cigarettes_per_day	2	62210608	63210608	cg00132291	62105148	CCT4	Body	61605379	62604517	1744	536	0.000217328	4.56e-06	0.976183	0.0204847	0.00311025	Yes
cigarettes_per_day	15	89443601	90443601	cg09338113	90777331	CIB1|C15orf58	TSS200	90279938	91262087	2197	376	0.796907	0.040303	0.151997	0.00768403	0.00310841	No
cigarettes_per_day	15	77743579	79314046	cg24133724	77271602	-	-	76772062	77771494	1491	50	0.854575	0.0356288	0.102421	0.00426702	0.00310744	No
cigarettes_per_day	15	58655050	59655050	cg07418291	58553346	-	-	58053496	59053345	2403	845	1.37e-09	7.3e-11	0.946359	0.0505343	0.00310663	Yes
cigarettes_per_day	7	31833642	32833642	cg14414949	33184152	BBS9	5'UTR	32684602	33681055	2338	426	0.000150567	4.31e-06	0.968978	0.0277607	0.0031065	No
cigarettes_per_day	20	61486949	62486949	cg03678098	61054887	-	-	60555346	61554029	1709	153	0.826398	0.036403	0.128438	0.00565461	0.00310602	No
cigarettes_per_day	11	112936072	113936072	cg15430073	114422790	NXPE1	5'UTR	113928107	114922541	2281	5	0.780675	0.0316309	0.177405	0.00718488	0.003105	No
cigarettes_per_day	14	103684737	104684737	cg02056986	105104908	-	-	104606796	105604011	1456	86	0.829956	0.0172748	0.146617	0.00304859	0.00310426	No
cigarettes_per_day	21	40020783	41020783	cg11904882	41239264	PCP4	TSS200	40739562	41738536	3061	824	0.728048	0.0344392	0.223824	0.0105846	0.00310341	No
cigarettes_per_day	18	52751725	53751725	cg02117095	52520188	RAB27B	5'UTR	52020298	53016604	1753	483	0.820907	0.037894	0.132006	0.00609045	0.00310188	No
cigarettes_per_day	11	112936072	113936072	cg26578569	114309177	REXO2	TSS1500	113809648	114809070	2192	174	0.246977	0.00812214	0.718184	0.0236153	0.00310172	No
cigarettes_per_day	19	3544424	4544424	cg11782515	4986183	KDM4B	5'UTR	4486985	5482867	1855	100	0.239302	0.00550557	0.73518	0.0169111	0.00310144	No
cigarettes_per_day	20	61486949	62486949	cg15756451	61437226	OGFR|OGFR-AS1	TSS1500|Body	60942493	61900305	1844	1082	0.523479	0.0264466	0.425483	0.0214927	0.00309859	No
cigarettes_per_day	15	89443601	90443601	cg20705966	90601766	ZNF710	5'UTR	90101917	91099638	2329	811	0.802498	0.0478938	0.138261	0.00824847	0.00309857	No
cigarettes_per_day	4	66586288	68391641	cg08713005	68567112	UBA6|LOC550112	TSS1500|Body	68067414	69063320	2538	896	0.74781	0.0344575	0.205183	0.00945131	0.00309796	No
cigarettes_per_day	8	64104218	65104218	cg00023185	65489939	LOC401463	TSS200	64990530	65989486	1586	190	0.827886	0.0326175	0.131232	0.00516724	0.00309751	No
cigarettes_per_day	9	136002369	137002369	cg17302986	135753085	C9orf9|AK8	TSS1500|Body	135253265	136252956	2231	800	0.817352	0.0243376	0.150729	0.00448501	0.00309665	No
cigarettes_per_day	8	42078059	44222540	cg20966972	41909463	MYST3	1stExon|5'UTR	41410133	42409447	1420	243	0.835388	0.0230701	0.134728	0.00371755	0.00309639	No
cigarettes_per_day	9	136002369	137002369	cg00299036	135846011	GFI1B	5'UTR	135347491	136344853	2297	1006	0.767959	0.0233767	0.199499	0.00606966	0.00309595	No
cigarettes_per_day	16	89256473	90256473	cg26817641	88892024	GALNS	Body	88453759	89391092	1838	260	0.515532	0.0286539	0.428884	0.0238348	0.00309566	No
cigarettes_per_day	11	46237412	47237412	cg14614006	45739427	-	-	45241581	46239099	1544	2	0.00317503	0.000113989	0.959182	0.0344332	0.00309529	Yes
cigarettes_per_day	20	61486949	62486949	cg27578726	61148856	C20orf200|C20orf166	TSS200|5'UTR	60649278	61648629	1676	338	0.832869	0.0347044	0.124161	0.00517049	0.00309511	No
cigarettes_per_day	14	103684737	104684737	cg14840966	103416389	CDC42BPB	Body	102918249	103916280	1627	584	0.834373	0.0404207	0.116471	0.00563929	0.00309505	No
cigarettes_per_day	15	89443601	90443601	cg00200755	88945783	-	-	88445876	89445651	1697	14	0.104904	0.00110004	0.881659	0.00924208	0.00309448	No
cigarettes_per_day	16	89256473	90256473	cg10176258	88826429	FAM38A	Body	88327422	89325835	1859	145	0.798461	0.0379718	0.153193	0.00728218	0.00309268	No
cigarettes_per_day	15	77743579	79314046	cg05897481	77366214	-	-	76866785	77866210	1617	316	0.846943	0.0382578	0.106882	0.00482494	0.00309229	No
cigarettes_per_day	16	69052215	70052215	cg08784818	68966938	TANGO6	Body	68467643	69466819	1682	454	2.86e-10	5.19e-12	0.979169	0.0177393	0.00309156	Yes
cigarettes_per_day	7	49839609	50839609	cg10845890	50765616	GRB10	Body|5'UTR	50268043	51263829	2242	1447	2.56e-06	4.62e-07	0.844778	0.152129	0.0030904	Yes
cigarettes_per_day	20	61486949	62486949	cg07787450	61405614	-	-	60905747	61900305	1894	1082	0.825525	0.0424518	0.12263	0.00630301	0.00309023	No
cigarettes_per_day	20	61486949	62486949	cg03774988	62715942	OPRL1|C20orf201	TSS1500|5'UTR	62216023	62918893	1516	748	0.80112	0.0235193	0.16736	0.00491026	0.00308998	No
cigarettes_per_day	15	89443601	90443601	cg02823530	90643865	IDH2	TSS200|Body|5'UTR	90144851	91143857	2287	672	0.760619	0.0451543	0.18043	0.0107082	0.00308881	No
cigarettes_per_day	8	26942127	27942127	cg17759595	26481696	DPYSL2	Body	25981864	26981664	3429	124	0.204764	0.00730514	0.75781	0.0270324	0.00308846	No
cigarettes_per_day	1	154048521	155048521	cg27469660	153599709	S100A13|S100A1	TSS200|TSS1500|1stExon|5'UTR	153100394	154098544	1500	38	0.402655	0.00668248	0.577986	0.00958919	0.00308775	No
cigarettes_per_day	8	64104218	65104218	cg08334899	65488915	LOC401463	Body	64989407	65988291	1585	191	0.831904	0.0327817	0.127217	0.00500997	0.00308775	No
cigarettes_per_day	20	61486949	62486949	cg04132607	61041456	GATA5	Body	60543863	61541028	1695	128	0.831037	0.0365923	0.123834	0.00544956	0.00308757	No
cigarettes_per_day	20	30554702	31554702	cg03033543	31870884	C20orf114	TSS200	31371677	32369354	1266	339	0.858884	0.0295589	0.104864	0.00360586	0.00308735	No
cigarettes_per_day	20	61486949	62486949	cg09923671	61041341	GATA5	Body	60543863	61541028	1695	128	0.839736	0.0369753	0.115135	0.00506653	0.0030871	No
cigarettes_per_day	20	61486949	62486949	cg27447740	61148587	C20orf200|C20orf166	5'UTR	60649278	61648587	1675	337	0.816371	0.034012	0.140673	0.00585768	0.0030862	No
cigarettes_per_day	16	89256473	90256473	cg22004522	88790524	PIEZO1	Body	88296825	89290402	1771	56	0.816448	0.0317215	0.143185	0.00556009	0.00308504	No
cigarettes_per_day	14	103684737	104684737	cg01854676	105147585	-	-	104647606	105641485	1466	70	0.841848	0.0174871	0.134785	0.0027967	0.00308343	No
cigarettes_per_day	8	42078059	44222540	cg10689504	41863031	KAT6A	Body	41363149	42362853	1433	137	0.857755	0.024383	0.111609	0.00316956	0.0030834	No
cigarettes_per_day	20	30554702	31554702	cg21173974	31861179	-	-	31361418	32358906	1270	351	0.788436	0.0275596	0.174814	0.00610751	0.00308247	No
cigarettes_per_day	16	51593549	52593549	cg10113194	51148403	-	-	50649286	51645671	1752	102	0.219963	0.00691448	0.746575	0.0234653	0.00308197	No
cigarettes_per_day	2	60218347	61218347	cg02057644	61400552	-	-	60900902	61900512	1692	478	0.0391042	0.000455599	0.946336	0.0110226	0.00308118	No
cigarettes_per_day	15	77743579	79314046	cg01663820	77952511	-	-	77454235	78452296	2283	1918	0.782952	0.0316575	0.175229	0.00708202	0.00307956	No
cigarettes_per_day	20	61486949	62486949	cg18759081	61467939	COL9A3	Body	60967941	61965976	1829	1135	0.812615	0.0408937	0.136544	0.00686828	0.0030793	No
cigarettes_per_day	20	30554702	31554702	cg00857117	31937484	-	-	31437607	32437142	1191	209	0.704494	0.0185277	0.266883	0.00701577	0.00307924	No
cigarettes_per_day	4	66586288	68391641	cg01348570	68566604	UBA6|LOC550112	TSS1500|Body	68066612	69063320	2540	898	0.770824	0.0355232	0.182182	0.00839271	0.00307866	No
cigarettes_per_day	20	61486949	62486949	cg20156391	61148764	C20orf200|C20orf166	TSS200|5'UTR	60649278	61648629	1676	338	0.789441	0.0328948	0.167605	0.00698078	0.00307792	No
cigarettes_per_day	4	66586288	68391641	cg17823657	68586059	UBA6-AS1	Body	68087169	69085921	2544	858	0.757795	0.0345919	0.195609	0.00892612	0.00307767	No
cigarettes_per_day	8	26942127	27942127	cg07313141	26907884	-	-	26408071	27407825	3276	1106	0.00399293	0.0077465	0.335091	0.650092	0.00307732	No
cigarettes_per_day	21	40020783	41020783	cg13603325	41226690	-	-	40727966	41725303	3060	854	0.755531	0.0356875	0.196429	0.00927523	0.00307709	No
cigarettes_per_day	3	16372929	17372929	cg20694160	17761543	TBC1D5	5'UTR	17261756	18261521	1473	189	1.25e-95	2.26e-97	0.979275	0.017649	0.00307644	Yes
cigarettes_per_day	19	3544424	4544424	cg20125501	3176608	-	-	2676619	3676507	1516	187	0.0192691	0.000536523	0.950652	0.0264665	0.00307613	No
cigarettes_per_day	20	30554702	31554702	cg25412387	30061634	REM1|DEFB124	TSS1500	29562473	30561226	1169	4	0.531365	0.00700326	0.452594	0.005962	0.00307536	No
cigarettes_per_day	15	89443601	90443601	cg14120571	90727363	SEMA4B	TSS1500	90227858	91227039	2342	549	0.72391	0.0422662	0.218022	0.0127264	0.0030753	No
cigarettes_per_day	4	66586288	68391641	cg19580576	68620174	GNRHR	1stExon|5'UTR	68120452	69119495	2513	780	0.735007	0.0331417	0.21891	0.00986764	0.00307404	No
cigarettes_per_day	1	175493820	176493820	cg14847009	175162515	KIAA0040	TSS1500	174662822	175662386	2079	378	0.0490676	0.0200367	0.658803	0.269019	0.00307324	No
cigarettes_per_day	11	46237412	47237412	cg03264349	45743877	LOC100507384	Body	45244395	46241968	1541	8	0.849339	0.0305313	0.112998	0.00405889	0.0030723	No
cigarettes_per_day	15	77743579	79314046	cg11339488	78010108	LINGO1	5'UTR	77510585	78509588	2314	2031	0.804502	0.0377174	0.147783	0.00692542	0.00307207	No
cigarettes_per_day	19	3544424	4544424	cg24185013	4147451	-	-	3649928	4647400	1348	1199	0.00147841	0.0190169	0.0704344	0.905999	0.00307128	No
cigarettes_per_day	19	3544424	4544424	cg07171756	4804449	-	-	4305790	5303275	1908	456	0.153575	0.0026711	0.826314	0.0143688	0.00307056	No
cigarettes_per_day	11	112936072	113936072	cg20424531	113348237	-	-	112848253	113847540	2206	1948	1.46e-05	0.00404688	0.00357795	0.98929	0.00307037	No
cigarettes_per_day	19	3544424	4544424	cg13597198	3208049	NCLN	3'UTR	2708139	3694166	1474	208	0.778891	0.0214208	0.191359	0.00525965	0.0030689	No
cigarettes_per_day	20	30554702	31554702	cg27490195	31886341	BPIFB1	Body	31386347	32386270	1243	307	0.827538	0.0267938	0.13813	0.00446928	0.00306845	No
cigarettes_per_day	19	40853107	41853107	cg10645640	42189514	CEACAM7	Body	41693348	42688687	1204	193	6.71e-16	9.68e-18	0.982754	0.0141785	0.00306702	Yes
cigarettes_per_day	16	89256473	90256473	cg06537073	88763005	RNF166	3'UTR	88296825	89262657	1719	4	0.799931	0.0308677	0.159965	0.00616966	0.00306693	No
cigarettes_per_day	8	26942127	27942127	cg09463630	26687088	ADRA1A	Body	26187195	27186923	3276	572	0.745098	0.0338542	0.208511	0.0094708	0.00306618	No
cigarettes_per_day	11	112936072	113936072	cg21801669	112651305	-	-	112155350	113151099	2124	398	0.777128	0.0326327	0.179634	0.00754001	0.00306571	No
cigarettes_per_day	1	35091626	36091626	cg02654270	34997727	-	-	34498008	35496713	1951	610	0.76398	0.0293449	0.196082	0.00752853	0.00306506	No
cigarettes_per_day	16	89256473	90256473	cg12811932	88822625	PIEZO1	Body	88327422	89321758	1848	134	0.82127	0.0381206	0.131447	0.00609828	0.00306439	No
cigarettes_per_day	21	40020783	41020783	cg06958537	40176950	ETS2	TSS1500	39677564	40676362	2731	1897	0.0352634	0.0300105	0.50332	0.428342	0.003064	No
cigarettes_per_day	4	2506043	3506043	cg16735190	2303732	ZFYVE28	Body	1807894	2802877	1382	489	1.77e-17	2.15e-19	0.985002	0.0119344	0.0030636	Yes
cigarettes_per_day	8	64104218	65104218	cg06294712	65492280	BHLHE22	TSS1500	64992387	65991911	1591	187	0.845788	0.0321651	0.114627	0.00435619	0.00306353	No
cigarettes_per_day	7	31833642	32833642	cg26689186	33301429	BBS9	Body	32801638	33800964	2263	154	5.12e-09	1.3e-10	0.972334	0.0246034	0.00306245	Yes
cigarettes_per_day	14	103684737	104684737	cg18740698	104886418	-	-	104387642	105382578	1490	398	0.816067	0.0176277	0.159795	0.00344863	0.00306217	No
cigarettes_per_day	15	89443601	90443601	cg05630338	90883808	-	-	90384045	91382995	2290	137	0.772482	0.0371716	0.178689	0.00859539	0.00306206	No
cigarettes_per_day	7	31833642	32833642	cg09802689	32984998	-	-	32485420	33484983	2761	1223	0.72168	0.0290661	0.236664	0.00952871	0.00306168	No
cigarettes_per_day	16	69052215	70052215	cg02941431	68563886	-	-	68064472	69062520	1843	13	0.822665	0.0201741	0.150415	0.00368555	0.00306112	No
cigarettes_per_day	1	35091626	36091626	cg14091978	34652610	C1orf94	Body|5'UTR	34153446	35152490	2304	191	0.765573	0.0254034	0.199351	0.00661186	0.00306085	No
cigarettes_per_day	20	61486949	62486949	cg18970070	61012386	-	-	60513170	61512185	1650	64	0.817253	0.0349868	0.138762	0.00593737	0.00306084	No
cigarettes_per_day	16	89256473	90256473	cg19112755	88786490	PIEZO1	Body|ExonBnd	88296825	89285921	1764	49	0.816056	0.0316832	0.143627	0.00557321	0.00306068	No
cigarettes_per_day	15	77743579	79314046	cg11738723	77422908	SGK269	Body	76922940	77919964	1682	475	0.845044	0.0380562	0.108937	0.00490287	0.00306	No
cigarettes_per_day	15	89443601	90443601	cg13707183	90792631	TTLL13	TSS200	90294281	91291247	2196	363	0.751231	0.0375493	0.198254	0.00990639	0.00305954	No
cigarettes_per_day	15	77743579	79314046	cg19642402	77287762	PSTPIP1	1stExon|5'UTR	76787900	77787469	1493	69	0.831356	0.035708	0.124531	0.00534575	0.00305915	No
cigarettes_per_day	15	58655050	59655050	cg00452395	58571625	-	-	58072268	59071584	2375	878	0.794339	0.0436177	0.150712	0.00827263	0.00305873	No
cigarettes_per_day	19	40853107	41853107	cg22808163	42219575	CEACAM5	Body	41727197	42718595	1227	187	3e-22	4.4e-24	0.982514	0.0144278	0.00305821	Yes
cigarettes_per_day	20	61486949	62486949	cg15505615	61447369	COL9A3	TSS1500	60948003	61947318	1853	1103	0.820391	0.0415989	0.128443	0.00650977	0.00305807	No
cigarettes_per_day	20	30554702	31554702	cg12501665	31870281	BPIFB1	TSS1500	31370544	32369354	1267	340	0.87264	0.0300454	0.0911227	0.00313434	0.00305783	No
cigarettes_per_day	18	52751725	53751725	cg06835647	52426655	-	-	51926806	52926576	1911	416	0.815586	0.0387362	0.136157	0.00646369	0.00305766	No
cigarettes_per_day	20	61486949	62486949	cg20311839	61197101	-	-	60697553	61696709	1793	511	0.81243	0.0312951	0.147539	0.00568018	0.00305626	No
cigarettes_per_day	15	77743579	79314046	cg06427534	77517486	LINC00597|PEAK1	Body|5'UTR	77017758	78017361	1676	667	0.839451	0.0390307	0.113202	0.00526034	0.00305574	No
cigarettes_per_day	20	61486949	62486949	cg04774229	62670729	NCRNA00176	Body	62171507	62918893	1570	802	0.101072	0.00304302	0.866738	0.0260923	0.00305502	No
cigarettes_per_day	15	77743579	79314046	cg24657047	77317370	PSTPIP1	Body	76817420	77817288	1518	137	0.853414	0.0374761	0.101597	0.00445839	0.00305458	No
cigarettes_per_day	15	77743579	79314046	cg15453836	77711506	-	-	77212403	78211427	1964	1306	0.818843	0.0393135	0.132434	0.00635526	0.00305366	No
cigarettes_per_day	16	51593549	52593549	cg15305791	51270165	-	-	50772117	51769491	1851	329	0.819238	0.0286531	0.144022	0.00503418	0.00305246	No
cigarettes_per_day	4	2506043	3506043	cg01250842	2417681	ZFYVE28	Body	1947324	2917646	1524	647	0.00375941	0.00543059	0.40407	0.583689	0.00305059	No
cigarettes_per_day	11	112936072	113936072	cg11631995	112596470	-	-	112096535	113095336	2195	327	0.804956	0.035142	0.150293	0.0065583	0.0030505	No
cigarettes_per_day	16	89256473	90256473	cg01011276	88816022	FAM38A	Body	88327422	89315643	1839	125	0.815592	0.0358665	0.139367	0.00612577	0.00304828	No
cigarettes_per_day	14	103684737	104684737	cg23300486	103294375	TRAF3	5'UTR	102795368	103793912	1575	352	0.840492	0.0406623	0.110458	0.0053408	0.003047	No
cigarettes_per_day	4	66586288	68391641	cg07387716	68620594	GNRHR	1stExon|5'UTR	68121713	69120585	2515	779	0.645617	0.0290581	0.308401	0.0138775	0.003047	No
cigarettes_per_day	20	61486949	62486949	cg08345614	62586772	UCKL1|UCKL1AS	Body	62087683	62918893	1690	922	0.827487	0.0265804	0.138444	0.00444403	0.00304497	No
cigarettes_per_day	20	61486949	62486949	cg17565967	61002711	C20orf151	TSS200	60502770	61502625	1655	48	0.838939	0.0355999	0.117437	0.00498033	0.00304385	No
cigarettes_per_day	1	154048521	155048521	cg07162320	155295267	RUSC1|C1orf104	TSS1500|Body	154795277	155794478	778	251	0.864742	0.00791398	0.123176	0.00112424	0.00304378	No
cigarettes_per_day	15	58655050	59655050	cg12755507	59774795	FAM81A	Body	59276891	60274364	2276	732	0.776991	0.029815	0.183127	0.00702395	0.00304348	No
cigarettes_per_day	3	157691316	158691316	cg16640904	158795760	IQCJ|IQCJ-SCHIP1	Body	158296844	159295114	2237	1155	0.112915	0.00803192	0.817838	0.0581719	0.00304345	No
cigarettes_per_day	20	61486949	62486949	cg01479099	61091292	-	-	60591825	61591237	1674	211	0.823852	0.035666	0.131739	0.00570016	0.00304333	No
cigarettes_per_day	20	61486949	62486949	cg23625870	61147679	C20orf200|C20orf166	1stExon|5'UTR	60648273	61647219	1673	334	0.751532	0.031346	0.20551	0.00856867	0.00304308	No
cigarettes_per_day	1	154048521	155048521	cg18859033	153581793	S100A16	5'UTR	153082068	154078490	1535	26	0.298657	0.00503363	0.681779	0.0114878	0.00304267	No
cigarettes_per_day	8	64104218	65104218	cg26969197	65485770	-	-	64985827	65985425	1583	194	0.781866	0.0317907	0.176142	0.0071589	0.00304239	No
cigarettes_per_day	4	66586288	68391641	cg06840327	68758259	-	-	68258264	69254086	2322	382	0.000281749	1.07e-05	0.960118	0.0365479	0.0030419	Yes
cigarettes_per_day	15	58655050	59655050	cg20969902	59925475	-	-	59427200	60424559	2269	470	0.750666	0.0275183	0.211041	0.00773342	0.00304116	No
cigarettes_per_day	15	89443601	90443601	cg03905192	90893535	GABARAPL3	TSS1500	90393808	91382995	2269	116	0.79969	0.0384086	0.151584	0.00727743	0.00304083	No
cigarettes_per_day	15	89443601	90443601	cg20246851	90729083	SEMA4B	5'UTR	90229321	91228236	2340	545	0.0240271	0.00139819	0.91811	0.0534239	0.00304075	No
cigarettes_per_day	20	61486949	62486949	cg13264941	61148892	C20orf200|C20orf166	TSS200|5'UTR	60649278	61648629	1676	338	0.835004	0.0347933	0.122079	0.00508381	0.00304015	No
cigarettes_per_day	16	89256473	90256473	cg06580046	88786310	PIEZO1	Body	88296825	89285921	1764	49	0.824859	0.032025	0.134844	0.00523224	0.00303981	No
cigarettes_per_day	7	31833642	32833642	cg25630220	31568216	CCDC129	TSS1500|Body|5'UTR	31069945	32067912	2656	584	0.732796	0.0264671	0.229415	0.00828296	0.00303895	No
cigarettes_per_day	15	89443601	90443601	cg23035449	90578555	ZNF710	5'UTR	90089774	91078405	2313	850	0.805493	0.0481296	0.13526	0.008079	0.0030387	No
cigarettes_per_day	19	40853107	41853107	cg00913900	42347816	LYPD4|DMRTC2	TSS200|TSS1500|1stExon|5'UTR	41851186	42845394	1117	3	0.177792	0.00244513	0.805648	0.0110769	0.00303869	No
cigarettes_per_day	15	77743579	79314046	cg02548606	77363299	TSPAN3	1stExon|5'UTR	76863540	77863195	1607	301	0.835726	0.0376725	0.118237	0.00532682	0.00303699	No
cigarettes_per_day	20	61486949	62486949	cg12440152	61003859	RBBP8NL	TSS1500	60504039	61503838	1653	50	0.824116	0.0349502	0.13229	0.00560729	0.00303669	No
cigarettes_per_day	15	77743579	79314046	cg14672106	77319948	PSTPIP1	Body	76820540	77819778	1535	160	0.854505	0.0378722	0.100151	0.00443572	0.00303562	No
cigarettes_per_day	15	89443601	90443601	cg05717353	90732531	SEMA4B	5'UTR	90232730	91231122	2335	536	0.741215	0.04302	0.201063	0.0116666	0.00303539	No
cigarettes_per_day	15	89443601	90443601	cg15488329	90766740	SEMA4B	Body	90267056	91262087	2231	410	0.786945	0.040875	0.160797	0.00834897	0.00303463	No
cigarettes_per_day	15	77743579	79314046	cg11190915	77860733	-	-	77363451	78360691	2203	1719	0.729976	0.0305859	0.2269	0.00950403	0.00303429	No
cigarettes_per_day	15	77743579	79314046	cg23725690	77326735	PSTPIP1	Body	76828289	77825729	1547	178	0.855572	0.0380697	0.0989258	0.00439879	0.00303324	No
cigarettes_per_day	15	89443601	90443601	cg01891988	90805607	CIB1	Body	90305896	91305055	2166	320	0.786867	0.0391712	0.162825	0.00810262	0.0030332	No
cigarettes_per_day	15	77743579	79314046	cg05922972	77362853	TSPAN3	Body	76862887	77862829	1605	297	0.838526	0.0377855	0.115456	0.00519962	0.00303301	No
cigarettes_per_day	21	40020783	41020783	cg22454020	40928379	-	-	40428690	41427324	3160	1710	0.0132916	0.0135644	0.480129	0.489982	0.00303258	No
cigarettes_per_day	16	69052215	70052215	cg01296763	68678689	CDH3	1stExon|5'UTR	68179195	69174722	1815	122	0.684863	0.0158394	0.289572	0.00669415	0.00303135	No
cigarettes_per_day	15	77743579	79314046	cg10763369	77925701	LINGO1	TSS1500|5'UTR	77426616	78425451	2272	1866	0.779301	0.0326362	0.177598	0.00743455	0.00303039	No
cigarettes_per_day	16	51593549	52593549	cg23986404	51391212	-	-	50892072	51889943	1925	596	0.827113	0.0283708	0.136796	0.00468922	0.00303013	No
cigarettes_per_day	18	61625063	62625063	cg11435943	61222687	SERPINB12	TSS1500	60723787	61722510	2212	208	0.00177923	0.000172931	0.906878	0.0881402	0.00302928	No
cigarettes_per_day	14	103684737	104684737	cg04224821	105122472	-	-	104631914	105620688	1462	76	0.782372	0.0162599	0.194304	0.00403515	0.0030291	No
cigarettes_per_day	18	61625063	62625063	cg14816778	61345309	-	-	60846430	61844572	2224	471	0.617693	0.0242179	0.341668	0.0133928	0.00302897	No
cigarettes_per_day	20	61486949	62486949	cg14581886	61181439	-	-	60682581	61680815	1777	471	0.800641	0.0323673	0.157596	0.00636805	0.00302783	No
cigarettes_per_day	16	89256473	90256473	cg26841114	88871987	CDT1	Body	88372769	89371953	1871	227	0.616047	0.0323769	0.331147	0.0174007	0.00302767	No
cigarettes_per_day	15	77743579	79314046	cg02552284	77577621	SGK269	TSS1500	77080618	78076379	1710	817	0.832527	0.0383987	0.120492	0.00555446	0.00302767	No
cigarettes_per_day	16	89256473	90256473	cg04914290	88845204	FAM38A	Body	88345480	89345122	1887	191	0.806699	0.0419403	0.141006	0.00732787	0.00302747	No
cigarettes_per_day	4	2506043	3506043	cg12117212	2438678	-	-	1947324	2938651	1553	676	0.00751182	0.0168521	0.299874	0.672738	0.00302475	No
cigarettes_per_day	20	30554702	31554702	cg19555973	31866225	-	-	31366243	32365469	1268	346	0.857491	0.0297304	0.106081	0.00367493	0.00302289	No
cigarettes_per_day	15	58655050	59655050	cg22458336	59970345	BNIP2	Body	59470366	60470314	2233	383	0.765766	0.0277399	0.196362	0.00711019	0.00302257	No
cigarettes_per_day	15	77743579	79314046	cg09806556	77588060	PEAK1	5'UTR	77090700	78087772	1733	855	0.827614	0.0380416	0.125554	0.00576813	0.00302223	No
cigarettes_per_day	7	31833642	32833642	cg26303237	31593815	CCDC129	Body	31095541	32093729	2674	643	1.08e-05	3.7e-07	0.964014	0.0329532	0.00302133	Yes
cigarettes_per_day	4	66586288	68391641	cg24249880	68619622	GNRHR	1stExon	68119628	69119495	2517	784	0.769486	0.034704	0.184473	0.00831674	0.00302018	No
cigarettes_per_day	7	31833642	32833642	cg03029267	33075876	NT5C3A	Body|5'UTR	32575901	33574546	2554	821	0.75869	0.0249126	0.206596	0.00678085	0.00302011	No
cigarettes_per_day	7	31833642	32833642	cg11006511	33074376	NT5C3A	Body|5'UTR	32574572	33573216	2560	828	0.76132	0.025027	0.203932	0.00670087	0.0030196	No
cigarettes_per_day	8	64104218	65104218	cg11202131	65490343	LOC401463	TSS1500	64990530	65990305	1588	190	0.817356	0.0322294	0.141807	0.00558862	0.00301923	No
cigarettes_per_day	20	61486949	62486949	cg05756622	61147572	C20orf200|C20orf166	TSS200|5'UTR	60648273	61647219	1673	334	0.798905	0.0333219	0.158161	0.00659378	0.00301867	No
cigarettes_per_day	20	61486949	62486949	cg14104249	62866049	MYT1	Body	62366478	62918893	1124	356	0.757676	0.0145152	0.220567	0.00422251	0.00301863	No
cigarettes_per_day	20	30554702	31554702	cg03932251	31873694	BPIFB1	5'UTR	31373782	32373526	1266	337	0.848074	0.0291631	0.115767	0.00397791	0.00301839	No
cigarettes_per_day	19	3544424	4544424	cg20628271	3306947	-	-	2807375	3804345	1504	326	0.840413	0.0248484	0.127941	0.00377981	0.00301744	No
cigarettes_per_day	7	49839609	50839609	cg12252039	51087971	COBL	Body	50588154	51587701	2239	706	0.772551	0.0231049	0.195484	0.00584335	0.00301727	No
cigarettes_per_day	15	77743579	79314046	cg09463466	77925892	LINGO1	TSS1500	77426616	78425451	2272	1866	0.723411	0.0302955	0.233501	0.00977571	0.00301714	No
cigarettes_per_day	8	64104218	65104218	cg15740363	65488839	LOC401463	Body	64989407	65988291	1585	191	0.846069	0.0333399	0.113119	0.00445452	0.00301696	No
cigarettes_per_day	21	40020783	41020783	cg16615040	41516861	DSCAM	Body	41016873	42016121	3112	12	0.737229	0.0335475	0.216365	0.00984265	0.00301611	No
cigarettes_per_day	20	61486949	62486949	cg14847379	62810902	MYT1	5'UTR	62310963	62918893	1223	455	0.856492	0.0230157	0.114405	0.00307129	0.00301596	No
cigarettes_per_day	3	16372929	17372929	cg25631092	17785312	TBC1D5	TSS1500	17286817	18284981	1476	145	0.00342398	6.3e-05	0.975547	0.0179497	0.00301583	No
cigarettes_per_day	7	31833642	32833642	cg17608487	33217013	BBS9	Body	32717104	33716032	2320	338	0.785349	0.0220278	0.184438	0.00517019	0.00301448	No
cigarettes_per_day	7	49839609	50839609	cg15926302	50865108	-	-	50366128	51361992	2254	1300	0.764106	0.0232834	0.203401	0.0061949	0.00301446	No
cigarettes_per_day	2	62210608	63210608	cg00463767	63282043	OTX1	Body	62782186	63781786	1391	586	0.36841	0.00408484	0.617647	0.00684531	0.00301342	No
cigarettes_per_day	15	89443601	90443601	cg23480821	90931228	IQGAP1	TSS1500	90432526	91430907	2260	50	0.633513	0.0303359	0.317917	0.0152205	0.00301317	No
cigarettes_per_day	18	52751725	53751725	cg16955166	52495633	RAB27B	TSS1500	51995694	52995612	1763	472	0.764782	0.0353036	0.188216	0.00868536	0.00301301	No
cigarettes_per_day	3	16372929	17372929	cg24439401	16282260	-	-	16673075	16782172	398	398	0.922014	0.0399767	0.033545	0.00145143	0.00301293	No
cigarettes_per_day	19	3544424	4544424	cg00416384	3360280	NFIC	Body	2860535	3859583	1514	451	0.176296	0.0052047	0.792105	0.023382	0.00301234	No
cigarettes_per_day	16	51593549	52593549	cg09728607	51190065	-	-	50691044	51689994	1769	149	0.800711	0.0254541	0.165562	0.00526012	0.00301197	No
cigarettes_per_day	18	61625063	62625063	cg20418550	61420051	SERPINB7	TSS1500	60921362	61920024	2234	608	0.780431	0.0299623	0.179699	0.00689599	0.00301153	No
cigarettes_per_day	15	77743579	79314046	cg03196588	77775623	HMG20A	3'UTR	77275646	78275579	2043	1472	0.757926	0.0341128	0.196126	0.00882425	0.00301144	No
cigarettes_per_day	16	89256473	90256473	cg12091956	88803110	PIEZO1|LOC100289580	Body	88327422	89303099	1815	101	0.78582	0.0310634	0.17326	0.00684592	0.00301112	No
cigarettes_per_day	16	89256473	90256473	cg16789707	88767723	RNF166	Body	88296825	89266459	1722	7	0.831627	0.0321011	0.128311	0.00494985	0.00301076	No
cigarettes_per_day	15	58655050	59655050	cg22416867	58538589	-	-	58038892	59037243	2401	818	0.788085	0.0411286	0.159458	0.00831877	0.00301032	No
cigarettes_per_day	11	112936072	113936072	cg20926139	112702942	-	-	112203992	113202430	2219	520	0.805769	0.0368695	0.147601	0.00675076	0.00300943	No
cigarettes_per_day	15	89443601	90443601	cg11031889	90808551	NGRN	TSS1500	90308936	91308350	2162	313	0.773081	0.0384629	0.176661	0.00878635	0.00300927	No
cigarettes_per_day	21	40020783	41020783	cg10587023	41062543	-	-	40563414	41561866	3194	1327	9.4e-05	7.48e-05	0.555008	0.441815	0.00300804	Yes
cigarettes_per_day	20	61486949	62486949	cg11887303	61188923	-	-	60689218	61688628	1775	482	0.715022	0.0269827	0.245718	0.00926963	0.00300777	No
cigarettes_per_day	18	61625063	62625063	cg20618663	61299807	-	-	60800188	61799687	2226	393	0.78101	0.0307409	0.17823	0.00701222	0.00300677	No
cigarettes_per_day	4	66586288	68391641	cg25695041	68567439	UBA6|LOC550112	TSS1500|Body	68067485	69063320	2537	895	0.607528	0.0279905	0.345557	0.0159178	0.00300673	No
cigarettes_per_day	8	42078059	44222540	cg26984624	41656079	ANK1	TSS1500|Body	41156679	42152547	1985	50	0.789662	0.0222426	0.180022	0.00506771	0.00300652	No
cigarettes_per_day	15	77743579	79314046	cg10577241	77456283	SGK269	Body	76958591	77956160	1645	509	0.835804	0.0384352	0.11736	0.00539391	0.00300643	No
cigarettes_per_day	16	69052215	70052215	cg25427156	68754196	-	-	68254196	69254183	1764	180	0.843989	0.0168392	0.133504	0.00266067	0.00300637	No
cigarettes_per_day	11	46237412	47237412	cg23745036	45793301	DKFZp779M0652	Body	45293390	46292362	1497	55	0.822413	0.0302734	0.139187	0.00512053	0.00300616	No
cigarettes_per_day	3	16372929	17372929	cg22281459	16958466	PLCL2	Body	16673075	17458378	1741	1607	4.41e-13	3.32e-11	0.0130731	0.983921	0.00300609	Yes
cigarettes_per_day	20	61486949	62486949	cg16132351	61447823	COL9A3	TSS1500	60948003	61947773	1858	1108	0.819489	0.0415963	0.129346	0.00656246	0.00300592	No
cigarettes_per_day	1	35091626	36091626	cg11318232	34631596	CSMD2|C1orf94	TSS200|TSS1500	34134597	35131390	2286	143	0.778039	0.0258709	0.186873	0.0062108	0.00300574	No
cigarettes_per_day	1	154048521	155048521	cg16262392	153932122	SLC39A1|CRTC2	TSS1500|3'UTR	153432265	154432042	1348	678	0.784034	0.0182882	0.190238	0.00443443	0.00300547	No
cigarettes_per_day	7	31833642	32833642	cg10889506	33149117	RP9	TSS200	32649189	33647608	2427	552	0.751724	0.0223176	0.216528	0.0064254	0.00300505	No
cigarettes_per_day	14	103684737	104684737	cg05873568	105155145	INF2	TSS1500	104655234	105641485	1452	56	0.86385	0.0179077	0.112901	0.00233744	0.00300464	No
cigarettes_per_day	15	89443601	90443601	cg10808022	90718002	-	-	90218272	91214878	2355	566	0.0417522	0.00246556	0.899654	0.0531237	0.00300452	No
cigarettes_per_day	20	61486949	62486949	cg11988036	61201022	-	-	60704740	61700859	1805	526	0.824398	0.0323593	0.134945	0.00529385	0.0030036	No
cigarettes_per_day	18	61625063	62625063	cg17057068	61443824	SERPINB7	TSS1500|5'UTR	60943958	61942956	2241	651	0.742005	0.0280265	0.218707	0.00825786	0.00300336	No
cigarettes_per_day	16	89256473	90256473	cg02169553	88784822	FAM38A	Body	88296825	89284286	1760	45	0.812075	0.0315125	0.147683	0.00572784	0.00300162	No
cigarettes_per_day	7	49839609	50839609	cg05343808	50857635	GRB10	5'UTR	50357966	51356490	2256	1309	0.534508	0.0162351	0.433104	0.0131521	0.00300158	No
cigarettes_per_day	19	40853107	41853107	cg02444913	40781395	AKT2	5'UTR	40281548	41281346	1597	745	1.05e-15	0.0407415	2.47e-14	0.956257	0.00300142	No
cigarettes_per_day	16	89256473	90256473	cg20175587	88771044	RNF166	TSS1500|Body	88296825	89269178	1726	11	0.840656	0.0324625	0.119278	0.00460302	0.00300048	No
cigarettes_per_day	19	40853107	41853107	cg14213992	40503358	ZNF546	5'UTR	40003744	41003193	1894	190	0.82644	0.0238493	0.142598	0.00411208	0.00300014	No
cigarettes_per_day	18	61625063	62625063	cg21354912	61472145	SERPINB7	3'UTR	60972446	61971111	2271	698	0.809671	0.0311784	0.150363	0.00578711	0.00299986	No
cigarettes_per_day	1	154048521	155048521	cg00126087	155160941	MUC1	Body	154661369	155658940	918	492	0.819351	0.00946146	0.166273	0.00191704	0.00299808	No
cigarettes_per_day	15	89443601	90443601	cg13644811	90771714	SEMA4B	Body	90272553	91262087	2210	389	0.320261	0.0164025	0.628169	0.0321693	0.00299751	No
cigarettes_per_day	15	77743579	79314046	cg20590126	77938656	LINGO1|LINGO1-AS1	Body|5'UTR	77438792	78438122	2278	1887	0.805773	0.0321594	0.152969	0.00610219	0.00299694	No
cigarettes_per_day	15	77743579	79314046	cg08533905	77770470	HMG20A	Body	77271350	78269763	2026	1451	0.811109	0.0364897	0.142976	0.00642912	0.0029966	No
cigarettes_per_day	19	3544424	4544424	cg07710512	4575880	-	-	4078406	5075798	1713	688	1.59e-19	1.99e-20	0.886184	0.11082	0.00299659	Yes
cigarettes_per_day	20	61486949	62486949	cg04278197	62732060	-	-	62232342	62918893	1454	686	0.459751	0.0133211	0.509181	0.0147502	0.00299658	No
cigarettes_per_day	14	103684737	104684737	cg13403455	104024873	BAG5	3'UTR	103527996	104523839	1905	1654	1.14e-05	0.000584024	0.0190836	0.977324	0.00299651	No
cigarettes_per_day	11	112936072	113936072	cg18319651	114318549	REXO2	Body|ExonBnd	113818752	114818174	2179	150	2.45e-10	8.4e-12	0.96397	0.0330355	0.00299471	Yes
cigarettes_per_day	15	77743579	79314046	cg09904039	77308838	PSTPIP1	Body	76811390	77808598	1497	107	0.832507	0.0360819	0.123085	0.00533168	0.00299429	No
cigarettes_per_day	4	66586288	68391641	cg12258716	68540046	UBA6	Body	68040078	69039903	2568	988	0.786702	0.0373828	0.165081	0.00784138	0.00299334	No
cigarettes_per_day	15	89443601	90443601	cg10434728	90938212	IQGAP1	Body	90438295	91437388	2241	21	0.533032	0.0253838	0.418657	0.0199341	0.00299308	No
cigarettes_per_day	15	77743579	79314046	cg27197156	77310645	PSTPIP1	Body	76811390	77810351	1503	113	0.854964	0.0371718	0.100504	0.00436669	0.00299293	No
cigarettes_per_day	20	61486949	62486949	cg04634352	61432955	OGFR-AS1	Body	60934939	61900305	1847	1082	0.268419	0.0135891	0.680549	0.0344508	0.00299173	No
cigarettes_per_day	15	77743579	79314046	cg19874685	77785490	-	-	77286693	78285025	2080	1527	0.809356	0.0368053	0.144289	0.00655853	0.00299149	No
cigarettes_per_day	20	30554702	31554702	cg18941346	31877798	BPIFB1	Body|ExonBnd	31378448	32374698	1261	330	0.855715	0.0290507	0.10856	0.00368252	0.00299144	No
cigarettes_per_day	21	40020783	41020783	cg25310241	41513768	DSCAM	Body	41013909	42013659	3110	21	0.749108	0.0340645	0.204539	0.00929807	0.00299058	No
cigarettes_per_day	19	3544424	4544424	cg10688516	3369714	NFIC	Body	2877365	3869128	1495	472	0.836637	0.0246488	0.131843	0.00388134	0.00298987	No
cigarettes_per_day	19	40853107	41853107	cg10548624	42195456	-	-	41695804	42694429	1210	191	0.822872	0.0119	0.159931	0.00230986	0.00298724	No
cigarettes_per_day	16	51593549	52593549	cg06232807	51185132	SALL1	TSS1500|1stExon	50685401	51684273	1768	140	0.821361	0.0260765	0.144975	0.00459968	0.00298717	No
cigarettes_per_day	9	136002369	137002369	cg21243021	135513120	DDX31	Body	135013572	136012690	1920	23	0.758441	0.0224526	0.209908	0.00621106	0.00298703	No
cigarettes_per_day	15	58655050	59655050	cg20785027	59867478	-	-	59368167	60365960	2302	566	0.783395	0.0302329	0.176577	0.0068115	0.00298328	No
cigarettes_per_day	20	61486949	62486949	cg10428791	62580620	UCKL1	Body	62080646	62918893	1703	935	0.82657	0.0267028	0.139249	0.00449554	0.00298282	No
cigarettes_per_day	20	61486949	62486949	cg24996626	61390114	NTSR1	Body	60890375	61888957	1914	1051	0.000306606	1.62e-05	0.94681	0.049885	0.00298265	Yes
cigarettes_per_day	11	46237412	47237412	cg12300882	45825300	SLC35C1	TSS1500	45326538	46324271	1448	76	0.718869	0.0264623	0.242754	0.00893305	0.00298223	No
cigarettes_per_day	18	61625063	62625063	cg05068534	61312653	SERPINB4	TSS1500	60813636	61812242	2235	433	0.772939	0.030469	0.186271	0.00733974	0.00298212	No
cigarettes_per_day	15	58655050	59655050	cg16409939	58553781	-	-	58054344	59053345	2399	845	0.767557	0.0409802	0.178931	0.00955023	0.00298171	No
cigarettes_per_day	8	64104218	65104218	cg14588078	65489863	LOC401463	TSS200	64990530	65989486	1586	190	0.819918	0.0323036	0.139311	0.00548568	0.00298162	No
cigarettes_per_day	1	35091626	36091626	cg16348470	34642609	C1orf94	1stExon|5'UTR	34142626	35141339	2289	164	0.790699	0.0262385	0.1743	0.00578099	0.00298114	No
cigarettes_per_day	19	3544424	4544424	cg26853105	3176380	-	-	2676619	3676155	1515	186	2.31e-12	6.43e-14	0.970017	0.0270022	0.00298035	Yes
cigarettes_per_day	1	35091626	36091626	cg13794863	36157016	-	-	35659020	36653717	484	176	1.44e-05	1.17e-07	0.988964	0.00804126	0.00298034	Yes
cigarettes_per_day	15	58655050	59655050	cg27568885	59911449	GCNT3	Body	59412034	60410842	2272	488	0.795449	0.0291241	0.166359	0.006088	0.00298004	No
cigarettes_per_day	20	61486949	62486949	cg03331263	61146952	C20orf200|C20orf166	TSS1500|5'UTR	60648273	61646108	1671	332	0.836657	0.0348818	0.120462	0.00501929	0.00297985	No
cigarettes_per_day	19	40853107	41853107	cg12692808	42198433	-	-	41700343	42697157	1213	189	0.750731	0.0108695	0.232063	0.00335696	0.00297925	No
cigarettes_per_day	20	61486949	62486949	cg12752142	61200223	-	-	60700881	61699728	1803	523	0.822783	0.0323591	0.136513	0.00536592	0.0029792	No
cigarettes_per_day	11	112936072	113936072	cg05736760	114430756	NXPE1	TSS200	113932460	114930444	2285	1	0.694816	0.0283	0.263188	0.0107167	0.00297883	No
cigarettes_per_day	19	3544424	4544424	cg26648758	4816176	TICAM1	3'UTR	4319651	5316165	1916	437	0.830184	0.0144626	0.149769	0.00260613	0.00297875	No
cigarettes_per_day	8	64104218	65104218	cg20862599	65498440	-	-	64998967	65997557	1603	179	0.772865	0.0290515	0.18804	0.00706534	0.00297856	No
cigarettes_per_day	11	43167625	44167625	cg10154763	43945562	-	-	43445810	44445437	2108	1610	0.00468641	0.0107988	0.297051	0.684485	0.00297842	No
cigarettes_per_day	19	3544424	4544424	cg13044136	3062883	AES	TSS1500|1stExon	2565176	3555498	1483	12	2.71e-05	7.61e-07	0.96977	0.0272244	0.00297793	Yes
cigarettes_per_day	15	77743579	79314046	cg24823709	77914224	LINGO1	Body|5'UTR	77415508	78414211	2269	1846	0.763038	0.0321282	0.193703	0.00815304	0.00297742	No
cigarettes_per_day	15	89443601	90443601	cg09296845	90775669	CIB1	Body|ExonBnd	90276060	91262087	2199	378	0.791974	0.0401112	0.15699	0.00794811	0.00297734	No
cigarettes_per_day	15	77743579	79314046	cg19746015	77712953	HMG20A|PEAK1	TSS200|TSS1500	77214913	78212705	1966	1310	0.818532	0.0393111	0.132805	0.00637515	0.00297691	No
cigarettes_per_day	8	26942127	27942127	cg10241718	26627454	ADRA1A	Body|3'UTR	26127775	27126551	3257	473	0.729448	0.0320765	0.225582	0.00991666	0.00297688	No
cigarettes_per_day	20	61486949	62486949	cg03640203	61145529	C20orf200	5'UTR	60646223	61645353	1670	330	0.830692	0.0346246	0.12644	0.00526723	0.00297611	No
cigarettes_per_day	19	3544424	4544424	cg03346706	3162988	GNA15	Body	2663849	3662885	1522	166	0.37491	0.0104459	0.59509	0.0165776	0.00297592	No
cigarettes_per_day	15	77743579	79314046	cg01984146	77838488	-	-	77338784	78338313	2164	1664	0.00392236	0.000164897	0.952881	0.0400563	0.00297576	No
cigarettes_per_day	15	58655050	59655050	cg19695749	59813654	FAM81A	3'UTR	59313855	60313607	2293	676	0.756902	0.0283392	0.204143	0.00764034	0.00297569	No
cigarettes_per_day	2	147872720	148872720	cg19076186	149322947	-	-	148823988	149822629	1489	78	0.0708752	0.017787	0.726133	0.182229	0.00297534	No
cigarettes_per_day	1	154048521	155048521	cg11073833	153936127	SLC39A1	5'UTR	153436725	154435631	1357	695	0.857883	0.020543	0.115828	0.00277066	0.00297504	No
cigarettes_per_day	19	3544424	4544424	cg00282893	3223570	CELF5	TSS1500	2727225	3711930	1474	234	0.85042	0.0233476	0.119967	0.00329063	0.00297439	No
cigarettes_per_day	15	77743579	79314046	cg21007314	77997789	LINGO1	5'UTR	77497897	78497593	2296	1997	0.74487	0.0314064	0.211821	0.00892815	0.00297395	No
cigarettes_per_day	16	89256473	90256473	cg25262042	88809152	PIEZO1|LOC339059	TSS200|Body	88327422	89308895	1832	118	0.820167	0.032664	0.138675	0.00551991	0.00297357	No
cigarettes_per_day	15	77743579	79314046	cg00075587	77627815	PEAK1	5'UTR	77127983	78127524	1798	984	0.783247	0.0364306	0.169469	0.00787941	0.00297356	No
cigarettes_per_day	15	77743579	79314046	cg03705277	77300226	PSTPIP1	Body	76800260	77799657	1492	84	0.833736	0.035998	0.122029	0.00526583	0.00297178	No
cigarettes_per_day	20	30554702	31554702	cg14051886	31870206	C20orf114	TSS1500	31370544	32369354	1267	340	0.809046	0.0278558	0.1548	0.00532687	0.00297133	No
cigarettes_per_day	16	89256473	90256473	cg09521490	88807933	FAM38A	Body	88327422	89307209	1831	117	0.817201	0.0325388	0.141653	0.00563729	0.00297009	No
cigarettes_per_day	11	112936072	113936072	cg24633315	114130967	-	-	113631431	114630693	2194	566	0.0112953	0.00014814	0.972831	0.0127559	0.00296957	No
cigarettes_per_day	19	3544424	4544424	cg16505953	4851963	PLIN3	Body	4352373	5351611	1939	371	2.52e-117	4.5e-119	0.979556	0.017475	0.00296949	Yes
cigarettes_per_day	19	3544424	4544424	cg14817241	4851575	PLIN3	Body	4352373	5351443	1938	371	9.57e-12	1.71e-13	0.979559	0.0174714	0.00296949	Yes
cigarettes_per_day	16	51593549	52593549	cg01754423	51465744	-	-	50965904	51965576	1859	751	0.771513	0.0265341	0.192371	0.00661311	0.00296945	No
cigarettes_per_day	1	35091626	36091626	cg19348688	35105489	-	-	34608341	35605407	1795	671	3.57e-12	3.11e-12	0.533444	0.463587	0.00296878	Yes
cigarettes_per_day	3	16372929	17372929	cg16436210	16705740	-	-	16673075	17205390	1356	1356	3.65e-12	2.74e-10	0.01309	0.983941	0.00296876	Yes
cigarettes_per_day	7	31833642	32833642	cg13710352	33155399	-	-	32655411	33651242	2410	532	0.0970206	0.0028679	0.871388	0.025755	0.00296846	No
cigarettes_per_day	16	89256473	90256473	cg04656424	88839844	FAM38A	Body	88342639	89339836	1879	181	0.250666	0.0129043	0.697554	0.0359072	0.00296835	No
cigarettes_per_day	2	62210608	63210608	cg23123128	62034360	-	-	61536657	62533925	1744	391	0.819678	0.0170642	0.157024	0.003266	0.00296771	No
cigarettes_per_day	15	77743579	79314046	cg26526312	77925673	LINGO1	TSS1500|5'UTR	77426616	78425451	2272	1866	0.721728	0.0302251	0.235231	0.00984823	0.00296695	No
cigarettes_per_day	15	77743579	79314046	cg26976356	77287432	PSTPIP1	TSS200	76787522	77786903	1493	68	0.814201	0.0346919	0.142089	0.00605123	0.00296657	No
cigarettes_per_day	15	89443601	90443601	cg23470684	90749351	SEMA4B	Body	90249959	91247899	2287	469	0.795534	0.0438034	0.149469	0.00822701	0.00296648	No
cigarettes_per_day	15	58655050	59655050	cg00728125	58505961	-	-	58006235	59005926	2403	756	0.785389	0.0388355	0.16467	0.00813955	0.00296616	No
cigarettes_per_day	18	61625063	62625063	cg03161421	61182201	-	-	60682432	61681735	2220	120	0.00115519	0.000140544	0.887737	0.108002	0.00296583	No
cigarettes_per_day	20	11363500	12363500	cg16292208	11330917	-	-	10831752	11830180	2657	1136	0.775047	0.0367486	0.176856	0.00838262	0.00296568	No
cigarettes_per_day	11	112936072	113936072	cg04393397	112452877	-	-	111953922	112952272	2122	32	5.8e-20	2.19e-21	0.960825	0.0362096	0.0029653	Yes
cigarettes_per_day	20	61486949	62486949	cg15010213	61150489	MIR1-1|C20orf166	TSS1500|5'UTR	60650529	61649994	1678	341	0.834924	0.0347948	0.122226	0.0050907	0.0029643	No
cigarettes_per_day	16	89256473	90256473	cg16437021	89510331	ANKRD11	5'UTR	89012485	90010172	2163	1748	4.74e-05	0.0545468	0.000817499	0.941624	0.00296416	No
cigarettes_per_day	4	66586288	68391641	cg18006179	68622740	GNRHR	TSS1500	68122775	69120585	2513	777	0.785634	0.0353561	0.168468	0.00757863	0.00296314	No
cigarettes_per_day	16	89256473	90256473	cg00319026	89122501	-	-	88622842	89620328	1939	655	0.0389999	0.012556	0.71522	0.230262	0.00296242	No
cigarettes_per_day	21	40020783	41020783	cg00895324	41238517	PCP4	TSS1500	40738620	41737869	3063	827	0.726829	0.0343959	0.225161	0.0106524	0.00296152	No
cigarettes_per_day	4	66586288	68391641	cg14386496	66536463	EPHA5	TSS1500	66037616	67034492	3243	1463	0.625369	0.0177801	0.34411	0.00978055	0.00295953	No
cigarettes_per_day	16	69052215	70052215	cg09406989	68772469	CDH1	Body	68272635	69271599	1758	193	0.0166459	0.000328665	0.961093	0.0189733	0.00295939	No
cigarettes_per_day	8	42078059	44222540	cg11059357	41649676	ANK1	Body	41154887	42149088	1988	49	0.773175	0.0218738	0.196438	0.00555443	0.00295897	No
cigarettes_per_day	15	89443601	90443601	cg23787454	90885981	-	-	90386036	91382995	2285	132	0.776347	0.0373371	0.174947	0.00841081	0.00295829	No
cigarettes_per_day	2	62210608	63210608	cg15013768	62132624	COMMD1	TSS200	61633837	62629980	1755	619	0.839901	0.018717	0.13541	0.00301463	0.00295787	No
cigarettes_per_day	20	61486949	62486949	cg23364373	61167926	C20orf166	3'UTR	60668388	61667904	1765	438	0.837671	0.0353307	0.119023	0.00501713	0.00295781	No
cigarettes_per_day	20	61486949	62486949	cg00636737	62695569	TCEA2	Body|5'UTR	62195672	62918893	1554	786	0.686524	0.0204723	0.281651	0.00839594	0.00295762	No
cigarettes_per_day	15	77743579	79314046	cg09179999	77811681	-	-	77311987	78311435	2108	1589	0.812088	0.0368207	0.141712	0.00642239	0.00295678	No
cigarettes_per_day	15	89443601	90443601	cg23352051	90808733	NGRN|CIB1	TSS200|Body	90308936	91308728	2164	313	0.768959	0.0382632	0.180828	0.00899499	0.00295557	No
cigarettes_per_day	9	136002369	137002369	cg19030044	135649538	AK8	Body	135150117	136149500	2134	428	0.736111	0.0223247	0.231588	0.00702062	0.00295551	No
cigarettes_per_day	8	64104218	65104218	cg16998223	63614490	NKAIN3	Body	63114560	64114350	2688	11	0.234416	0.0041839	0.745148	0.0132966	0.00295526	No
cigarettes_per_day	15	77743579	79314046	cg06014092	77924281	LINGO1	Body	77425228	78423596	2272	1864	0.753475	0.0316611	0.203366	0.0085425	0.00295494	No
cigarettes_per_day	15	58655050	59655050	cg04099524	59785236	FAM81A	Body	59285427	60285019	2297	725	0.770744	0.0294259	0.189639	0.00723718	0.00295426	No
cigarettes_per_day	16	69052215	70052215	cg04035386	68564532	-	-	68065545	69062520	1841	13	0.754573	0.0184446	0.218685	0.00534253	0.0029541	No
cigarettes_per_day	16	69052215	70052215	cg24765079	68772430	CDH1	Body	68272635	69271599	1758	193	7.68e-09	1.52e-10	0.977744	0.0193021	0.00295381	Yes
cigarettes_per_day	18	61625063	62625063	cg23998076	62883478	-	-	62383982	63382552	2150	692	0.793553	0.0332054	0.163451	0.00683647	0.00295378	No
cigarettes_per_day	19	40853107	41853107	cg00336028	40366607	FCGBP	Body	39867561	40865568	2001	28	0.604661	0.0174949	0.364352	0.0105389	0.00295319	No
cigarettes_per_day	7	49839609	50839609	cg22055162	50861838	GRB10	TSS1500	50362296	51361646	2256	1303	0.718628	0.0217774	0.249096	0.00754568	0.00295269	No
cigarettes_per_day	16	51593549	52593549	cg05056545	51214487	-	-	50714979	51714233	1786	180	0.80011	0.0264028	0.16509	0.00544484	0.00295267	No
cigarettes_per_day	19	3544424	4544424	cg18459205	3958887	DAPK3	3'UTR	3460182	4457844	1255	1150	0.000856833	0.0110869	0.0706708	0.914433	0.00295256	No
cigarettes_per_day	9	136002369	137002369	cg05233902	135820847	GFI1B|MIR548AW|TSC1	TSS200|TSS1500	135322596	136319068	2351	994	0.0296241	0.00090993	0.937714	0.0287997	0.00295251	No
cigarettes_per_day	1	35091626	36091626	cg24236085	34631450	CSMD2|C1orf94	TSS200|TSS1500	34134597	35131390	2286	143	0.794356	0.0264135	0.170608	0.00567	0.00295244	No
cigarettes_per_day	19	3544424	4544424	cg07002589	3047652	TLE2	TSS200	2549075	3546463	1488	7	0.847505	0.0238193	0.122289	0.00343402	0.00295224	No
cigarettes_per_day	18	52751725	53751725	cg12377874	52495404	RAB27B	TSS1500	51995694	52988220	1762	471	1.2e-06	5.54e-08	0.953064	0.0439827	0.00295207	Yes
cigarettes_per_day	8	26942127	27942127	cg26932544	28278344	-	-	27778409	28777488	1633	356	0.000252916	2.92e-06	0.985433	0.0113589	0.002952	Yes
cigarettes_per_day	19	3544424	4544424	cg20781880	3179741	S1PR4	1stExon	2680308	3679740	1502	195	0.835937	0.0232502	0.134133	0.00372774	0.00295198	No
cigarettes_per_day	16	89256473	90256473	cg08156662	88768194	RNF166	Body|5'UTR	88296825	89266459	1722	7	0.82086	0.0316855	0.139135	0.00536772	0.00295188	No
cigarettes_per_day	15	89443601	90443601	cg17891123	90931113	IQGAP1	TSS1500	90432526	91430907	2260	50	0.111687	0.00534813	0.839803	0.0402112	0.0029512	No
cigarettes_per_day	20	61486949	62486949	cg00516067	61447530	COL9A3	TSS1500	60948003	61947318	1853	1103	0.830575	0.0421153	0.11836	0.00599862	0.00295113	No
cigarettes_per_day	19	3544424	4544424	cg03063057	3110400	GNA11	Body	2615303	3610347	1456	43	0.842025	0.0235086	0.127947	0.00356921	0.00295076	No
cigarettes_per_day	20	61486949	62486949	cg13890714	60993085	C20orf151	Body	60493123	61492362	1643	20	0.791328	0.0329069	0.165918	0.00689663	0.00295072	No
cigarettes_per_day	20	61486949	62486949	cg24813588	62606499	SAMD10	3'UTR	62108413	62918893	1646	878	0.000406546	1.29e-05	0.965965	0.0306653	0.00295045	No
cigarettes_per_day	14	103684737	104684737	cg04425614	105055026	C14orf180	Body	104555321	105538843	1423	140	0.840815	0.0173661	0.136061	0.00280724	0.00295035	No
cigarettes_per_day	7	31833642	32833642	cg16835955	33196366	BBS9	Body	32696535	33694980	2312	392	7.32e-08	2.07e-09	0.969616	0.0274333	0.00295025	Yes
cigarettes_per_day	20	61486949	62486949	cg12252430	61317532	-	-	60818263	61817385	1828	839	0.853334	0.0448907	0.0938921	0.00493637	0.00294715	No
cigarettes_per_day	11	112936072	113936072	cg08444555	112515511	-	-	112016193	113014986	2219	190	5.18e-07	2.38e-08	0.953335	0.0437178	0.00294702	Yes
cigarettes_per_day	16	89256473	90256473	cg08497311	88806610	FAM38A	Body	88327422	89306319	1829	115	0.773331	0.0307795	0.18556	0.00738259	0.00294649	No
cigarettes_per_day	19	3544424	4544424	cg20494590	3046338	TLE2	5'UTR	2546434	3545850	1493	5	0.836201	0.0235287	0.133568	0.00375534	0.00294619	No
cigarettes_per_day	15	89443601	90443601	cg21717758	90895362	ZNF774	TSS200	90395977	91382995	2261	108	0.774464	0.0371174	0.176993	0.00847971	0.00294591	No
cigarettes_per_day	16	89256473	90256473	cg18277315	88771002	RNF166	TSS1500|Body	88296825	89269178	1726	11	0.834176	0.0322123	0.12581	0.00485531	0.00294569	No
cigarettes_per_day	11	46237412	47237412	cg02176725	45824652	SLC35C1	TSS1500	45326538	46324271	1448	76	0.852603	0.0313853	0.109055	0.0040115	0.00294455	No
cigarettes_per_day	18	61625063	62625063	cg00016563	61313912	-	-	60813981	61813628	2238	437	0.786291	0.0310063	0.172942	0.00681676	0.00294442	No
cigarettes_per_day	20	61486949	62486949	cg02232477	62848914	MYT1	Body	62348917	62918893	1166	398	0.8228	0.0191166	0.15162	0.00351973	0.00294394	No
cigarettes_per_day	15	89443601	90443601	cg14657973	90605813	ZNF710	5'UTR	90105825	91104346	2306	785	5.22e-10	3.1e-11	0.941038	0.0560179	0.0029437	Yes
cigarettes_per_day	8	42078059	44222540	cg17052552	41654404	ANK1	Body	41154887	42152547	1989	50	0.786534	0.0222639	0.183079	0.00517936	0.00294363	No
cigarettes_per_day	20	61486949	62486949	cg08371659	62673890	-	-	62174724	62918893	1566	798	0.831641	0.0249478	0.13638	0.00408822	0.00294293	No
cigarettes_per_day	11	46237412	47237412	cg19527995	45825356	SLC35C1	TSS1500	45326538	46324271	1448	76	0.835417	0.0307526	0.126245	0.00464426	0.00294179	No
cigarettes_per_day	19	3544424	4544424	cg10871744	3480940	SMIM24	TSS1500	2981929	3980824	1386	557	0.854184	0.0285387	0.110642	0.00369368	0.00294149	No
cigarettes_per_day	15	77743579	79314046	cg05631513	77795989	-	-	77296319	78295885	2103	1561	0.78132	0.0355526	0.172347	0.00783941	0.00294136	No
cigarettes_per_day	15	77743579	79314046	cg07102252	77281317	-	-	76781729	77780834	1491	61	0.849234	0.035882	0.107408	0.00453527	0.00294069	No
cigarettes_per_day	4	66586288	68391641	cg18003698	68622520	GNRHR	TSS1500	68122775	69120585	2513	777	0.77484	0.0348703	0.179285	0.00806545	0.00293948	No
cigarettes_per_day	15	77743579	79314046	cg16470140	77862098	-	-	77363451	78360691	2203	1719	0.778996	0.0326398	0.177971	0.00745404	0.00293863	No
cigarettes_per_day	1	175493820	176493820	cg04413545	175046383	TNN	5'UTR	174546936	175545914	1999	128	5.93e-16	4.48e-16	0.568078	0.428984	0.00293853	Yes
cigarettes_per_day	15	77743579	79314046	cg04278570	77415310	PEAK1	Body	76916208	77915227	1691	472	0.807716	0.0363688	0.146389	0.00658846	0.0029376	No
cigarettes_per_day	15	89443601	90443601	cg22735190	90932384	IQGAP1	Body	90432526	91431856	2265	50	0.718205	0.0344027	0.233283	0.0111715	0.00293754	No
cigarettes_per_day	15	89443601	90443601	cg16571836	90579809	ZNF710	5'UTR	90089774	91079637	2317	850	0.773928	0.0462533	0.166909	0.0099723	0.00293741	No
cigarettes_per_day	15	89443601	90443601	cg06197537	90574686	ZNF710	5'UTR	90076101	91074531	2300	851	0.798382	0.0476686	0.142507	0.00850569	0.00293656	No
cigarettes_per_day	20	61486949	62486949	cg11167993	62654807	PRPF6	Body	62157646	62918893	1573	805	0.834438	0.025295	0.133295	0.00403775	0.00293458	No
cigarettes_per_day	20	61486949	62486949	cg26825412	62681428	SOX18	TSS1500	62183951	62918893	1564	796	0.674872	0.0202355	0.29317	0.00878753	0.00293438	No
cigarettes_per_day	20	61486949	62486949	cg07253808	62582249	UCKL1	Body|1stExon|5'UTR	62084233	62918893	1700	932	0.833097	0.0268576	0.132832	0.00427935	0.00293384	No
cigarettes_per_day	19	3544424	4544424	cg05377998	3278253	BRUNOL5	Body	2781325	3777297	1512	313	0.82263	0.0242879	0.145846	0.00430312	0.0029336	No
cigarettes_per_day	20	61486949	62486949	cg24176678	61148218	C20orf200|C20orf166	1stExon|5'UTR	60648273	61648148	1675	336	0.819672	0.0341998	0.137463	0.00573256	0.00293257	No
cigarettes_per_day	15	77743579	79314046	cg17138684	77363627	TSPAN3	TSS200	76863682	77863412	1606	302	0.82926	0.0373789	0.124806	0.00562271	0.00293249	No
cigarettes_per_day	16	89256473	90256473	cg02024433	88879138	APRT	TSS1500	88379221	89379050	1832	241	0.199403	0.0105382	0.747619	0.039508	0.00293195	No
cigarettes_per_day	9	136002369	137002369	cg02539489	135547029	GTF3C4|DDX31	TSS1500|Body	135048218	136046645	1927	72	0.58248	0.0174323	0.385618	0.0115377	0.00293192	No
cigarettes_per_day	16	89256473	90256473	cg00211208	88770157	RNF166	TSS200|Body	88296825	89269178	1726	11	0.835399	0.0322595	0.124602	0.00480867	0.00293129	No
cigarettes_per_day	15	77743579	79314046	cg08259049	77989771	LINGO1	TSS1500|5'UTR	77490532	78489574	2300	1981	0.79729	0.0338442	0.159181	0.00675415	0.00293004	No
cigarettes_per_day	19	3544424	4544424	cg00336938	3372666	NFIC	Body	2877365	3872565	1497	474	0.832593	0.0245399	0.135934	0.00400359	0.00292983	No
cigarettes_per_day	20	61486949	62486949	cg15680301	62790448	-	-	62290663	62918893	1306	538	0.773532	0.0213862	0.196717	0.00543582	0.00292899	No
cigarettes_per_day	2	62210608	63210608	cg14146966	61757674	XPO1	Body	61260063	62255743	1829	29	0.000335466	7.27e-06	0.975579	0.0211491	0.00292891	No
cigarettes_per_day	8	42078059	44222540	cg20195722	41901151	KAT6A	Body	41401221	42401107	1435	217	0.818996	0.0227935	0.15108	0.0042018	0.00292864	No
cigarettes_per_day	19	3544424	4544424	cg05968578	3494859	DOHH	Body	2996014	3992761	1389	564	0.846737	0.0429853	0.102166	0.00518359	0.00292834	No
cigarettes_per_day	1	154048521	155048521	cg06950309	154843314	KCNN3	TSS1500	154343486	155337338	1468	1165	0.000468255	0.043946	0.0100438	0.942614	0.00292769	No
cigarettes_per_day	19	3544424	4544424	cg05897394	3113259	GNA11	Body	2615303	3612914	1466	53	0.838964	0.0234508	0.130999	0.00365877	0.00292761	No
cigarettes_per_day	7	31833642	32833642	cg04536807	32997190	FKBP9	1stExon	32497281	33497113	2723	1153	0.763546	0.0291606	0.196851	0.00751501	0.00292722	No
cigarettes_per_day	19	3544424	4544424	cg03302088	3163717	GNA15	3'UTR	2663849	3663641	1525	169	0.737481	0.0205616	0.23255	0.00648074	0.00292662	No
cigarettes_per_day	11	46237412	47237412	cg18938196	45773315	-	-	45273511	46273264	1529	43	0.819137	0.0302305	0.142454	0.00525437	0.00292466	No
cigarettes_per_day	15	77743579	79314046	cg06225328	77307757	PSTPIP1	Body	76811390	77807175	1493	103	0.828963	0.0358649	0.126767	0.00548164	0.00292348	No
cigarettes_per_day	18	61625063	62625063	cg13129097	61138359	-	-	60638418	61637974	2253	39	2.31e-11	2.87e-12	0.887174	0.109904	0.00292188	Yes
cigarettes_per_day	15	77743579	79314046	cg13217275	77335812	-	-	76837140	77835709	1573	219	0.852247	0.0380926	0.102177	0.00456404	0.00291978	No
cigarettes_per_day	19	40853107	41853107	cg14403020	42347879	LYPD4|DMRTC2	TSS200|TSS1500|1stExon|5'UTR	41851186	42845394	1117	3	0.0316017	0.000434611	0.951956	0.0130891	0.002919	No
cigarettes_per_day	20	61486949	62486949	cg02195632	62582685	UCKL1	TSS200|Body	62084233	62918893	1700	932	3.65e-06	1.18e-07	0.965941	0.0311373	0.00291831	Yes
cigarettes_per_day	15	89443601	90443601	cg14434745	90756012	SEMA4B	Body	90256395	91254625	2260	440	0.743038	0.0400057	0.203106	0.0109324	0.00291799	No
cigarettes_per_day	19	3544424	4544424	cg03814829	4889623	-	-	4389791	5389346	2001	318	0.78312	0.0191063	0.190218	0.00463796	0.00291758	No
cigarettes_per_day	20	61486949	62486949	cg01414886	62551784	DNAJC5	5'UTR	62051865	62918893	1764	996	0.833718	0.0282569	0.130681	0.00442622	0.0029171	No
cigarettes_per_day	4	2506043	3506043	cg07042007	2303638	ZFYVE28	Body	1807894	2802877	1382	489	5.22e-13	6.33e-15	0.985147	0.0119363	0.00291696	Yes
cigarettes_per_day	15	58655050	59655050	cg14078897	59929095	-	-	59429111	60428984	2266	465	0.784733	0.0287545	0.177109	0.00648679	0.00291609	No
cigarettes_per_day	16	89256473	90256473	cg17590589	88788890	FAM38A	Body	88296825	89287865	1768	53	0.830813	0.0322695	0.128995	0.00500735	0.00291501	No
cigarettes_per_day	8	26942127	27942127	cg05997984	26525296	-	-	26025307	27024823	3463	280	0.702342	0.0281673	0.2563	0.010276	0.0029149	No
cigarettes_per_day	15	89443601	90443601	cg19311890	90721869	-	-	90221954	91221307	2348	556	1.97e-06	1.15e-07	0.941931	0.0551529	0.00291371	Yes
cigarettes_per_day	4	66586288	68391641	cg14130677	68534319	UBA6	Body	68034674	69034304	2584	1012	0.788314	0.0380929	0.162816	0.00786466	0.00291331	No
cigarettes_per_day	20	61486949	62486949	cg19444925	62507590	TPD52L2	Body	62007620	62918893	1842	1074	0.76616	0.030921	0.19225	0.007756	0.00291325	No
cigarettes_per_day	18	61625063	62625063	cg23580953	61589143	SERPINB10	Body	61090830	62088914	2388	995	0.78452	0.0310987	0.174553	0.00691643	0.00291236	No
cigarettes_per_day	11	46237412	47237412	cg13239041	45827695	SLC35C1	Body|1stExon	45329146	46324271	1446	76	0.846194	0.0311427	0.115505	0.00424805	0.00290997	No
cigarettes_per_day	16	51593549	52593549	cg11926656	52743488	-	-	52243489	53243263	2109	626	0.00112887	0.000573863	0.65992	0.335468	0.00290988	No
cigarettes_per_day	7	31833642	32833642	cg24031277	33102336	NT5C3	Body|1stExon|5'UTR	32602381	33601314	2543	714	0.683029	0.0215581	0.283556	0.00894683	0.00290973	No
cigarettes_per_day	16	89256473	90256473	cg04187039	89048704	-	-	88548714	89547054	1892	452	0.00664247	0.00089659	0.871871	0.117681	0.00290903	No
cigarettes_per_day	16	89256473	90256473	cg23392782	88772647	RNF166|CTU2	TSS1500|1stExon	88296825	89269178	1726	11	0.820796	0.0316956	0.139226	0.00537341	0.00290895	No
cigarettes_per_day	8	26942127	27942127	cg12037509	26451955	DPYSL2	Body	25951979	26951748	3450	33	0.686449	0.0239258	0.277062	0.00965395	0.00290888	No
cigarettes_per_day	1	154048521	155048521	cg11011735	155162891	MUC1	TSS200	154668513	155658940	917	491	0.70947	0.00818839	0.276248	0.00318542	0.00290858	No
cigarettes_per_day	16	69052215	70052215	cg16217016	70443039	ST3GAL2	5'UTR	69943500	70934102	829	156	5.12e-06	6.91e-07	0.878648	0.118437	0.00290855	Yes
cigarettes_per_day	7	31833642	32833642	cg20119987	31557240	CCDC129	1stExon|5'UTR	31057251	32057132	2647	556	0.733295	0.0262732	0.22931	0.00821304	0.00290848	No
cigarettes_per_day	15	58655050	59655050	cg00668949	59981724	BNIP2	TSS200	59482397	60481722	2243	360	0.774453	0.027721	0.188184	0.00673302	0.00290806	No
cigarettes_per_day	15	89443601	90443601	ch.15.1556816R	90750492	SEMA4B	Body	90250634	91247899	2283	465	9.86e-07	5.43e-08	0.945086	0.0520053	0.00290802	Yes
cigarettes_per_day	1	154048521	155048521	cg06024104	153630651	SNAPIN	TSS1500	153131366	154129630	1476	71	0.32996	0.00544111	0.65096	0.0107316	0.00290639	No
cigarettes_per_day	8	64104218	65104218	cg23778149	65489653	LOC401463	Body	64990530	65989486	1586	190	0.827789	0.0326137	0.131512	0.00517849	0.00290594	No
cigarettes_per_day	19	3544424	4544424	cg08857308	3185545	NCLN	TSS1500	2686313	3683928	1496	201	0.829236	0.0230431	0.140903	0.00391255	0.00290545	No
cigarettes_per_day	11	112936072	113936072	cg18719395	114426393	FAM55A	5'UTR	113928107	114926393	2286	5	0.787556	0.0319621	0.170654	0.00692292	0.00290478	No
cigarettes_per_day	20	61486949	62486949	cg10301852	62665999	LINC00176	Body	62171507	62918893	1570	802	0.848869	0.0255574	0.119087	0.00358252	0.00290405	No
cigarettes_per_day	2	147872720	148872720	cg10179237	149292345	-	-	148792665	149791349	1470	126	0.000343298	8.97e-05	0.790143	0.20652	0.00290362	No
cigarettes_per_day	2	62210608	63210608	cg27227250	62797865	-	-	62298745	63297247	1499	1470	2.8e-11	1.48e-11	0.652665	0.344432	0.00290356	Yes
cigarettes_per_day	20	61486949	62486949	cg22332321	62510260	TPD52L2	Body	62010688	62918893	1833	1065	0.830421	0.0334493	0.128072	0.00515581	0.00290275	No
cigarettes_per_day	15	89443601	90443601	cg10819708	90735422	SEMA4B	5'UTR	90235570	91234024	2323	523	0.821057	0.0470128	0.122043	0.00698513	0.00290239	No
cigarettes_per_day	15	89443601	90443601	cg01158878	90942440	IQGAP1	Body	90443140	91441280	2227	2	0.777265	0.0370447	0.174475	0.00831264	0.00290234	No
cigarettes_per_day	16	89256473	90256473	cg25502901	88776291	CTU2	Body	88296825	89275918	1737	22	0.809843	0.031332	0.150118	0.00580503	0.00290227	No
cigarettes_per_day	11	112936072	113936072	cg16222698	114310578	REXO2	Body	113810811	114810084	2191	170	0.794914	0.0262347	0.170331	0.00561858	0.00290183	No
cigarettes_per_day	15	77743579	79314046	cg10027315	77545089	PEAK1	5'UTR	77045235	78044723	1710	759	0.835713	0.0388764	0.117066	0.00544289	0.00290146	No
cigarettes_per_day	16	89256473	90256473	cg26450230	88776128	CTU2	Body	88296825	89275918	1737	22	0.817451	0.0316264	0.142511	0.00551071	0.00290116	No
cigarettes_per_day	15	77743579	79314046	cg13195410	77900397	-	-	77400607	78400366	2252	1811	0.84192	0.0355914	0.114741	0.00484765	0.00289994	No
cigarettes_per_day	2	60218347	61218347	cg01923102	61583672	USP34	Body	61085612	62083475	1828	140	0.00361645	8.49e-05	0.970622	0.0227765	0.00289983	No
cigarettes_per_day	8	26942127	27942127	cg10647509	26722633	ADRA1A	1stExon|5'UTR	26223458	27220310	3278	620	0.146934	0.0236902	0.711727	0.114749	0.00289961	No
cigarettes_per_day	15	89443601	90443601	cg16179969	89313222	-	-	88813977	89812840	2090	952	5.81e-05	9.23e-07	0.98147	0.0155715	0.00289924	No
cigarettes_per_day	15	77743579	79314046	cg16100446	77980349	-	-	77481210	78480272	2295	1968	0.758606	0.0323021	0.197774	0.0084185	0.00289917	No
cigarettes_per_day	11	46237412	47237412	cg10443972	45773308	-	-	45273511	46273264	1529	43	0.86634	0.0319725	0.0952762	0.0035133	0.00289779	No
cigarettes_per_day	15	89443601	90443601	cg18728699	90931313	IQGAP1	TSS200	90432526	91431255	2261	50	0.768347	0.0367948	0.183191	0.0087698	0.00289773	No
cigarettes_per_day	15	89443601	90443601	cg13345130	90863456	-	-	90363790	91363365	2254	176	0.767557	0.0368178	0.183909	0.00881876	0.00289764	No
cigarettes_per_day	2	62210608	63210608	cg06808305	63270824	EHBP1	Body	62771161	63769308	1392	607	0.511033	0.00925604	0.468334	0.00847977	0.00289731	No
cigarettes_per_day	15	89443601	90443601	cg04624362	90730573	SEMA4B	5'UTR	90231398	91229436	2339	542	0.180859	0.0105221	0.761426	0.0442955	0.00289726	No
cigarettes_per_day	20	30554702	31554702	cg11248542	31864167	-	-	31365719	32362017	1268	348	9.13e-07	3.18e-08	0.963547	0.0335554	0.00289711	Yes
cigarettes_per_day	19	3544424	4544424	cg25555753	3133435	-	-	2635059	3632807	1516	116	0.81478	0.0227729	0.155216	0.00433536	0.00289601	No
cigarettes_per_day	16	89256473	90256473	cg08873779	88772658	RNF166|CTU2	TSS1500|1stExon	88296825	89269178	1726	11	0.796848	0.0307709	0.163186	0.00629866	0.00289581	No
cigarettes_per_day	15	77743579	79314046	cg09121499	77803215	-	-	77303692	78302941	2111	1575	0.796598	0.0362742	0.157082	0.00715006	0.00289552	No
cigarettes_per_day	20	61486949	62486949	cg08934529	62582474	UCKL1	Body|1stExon|5'UTR	62084233	62918893	1700	932	0.0011388	3.67e-05	0.964827	0.0311015	0.00289552	No
cigarettes_per_day	15	89443601	90443601	cg05913925	90818593	-	-	90318644	91318590	2144	270	0.662708	0.032763	0.287428	0.014207	0.00289445	No
cigarettes_per_day	14	103684737	104684737	cg04189326	103481271	CDC42BPB	Body	102981346	103980968	1641	716	0.865088	0.0460715	0.0816031	0.004343	0.00289443	No
cigarettes_per_day	8	26942127	27942127	cg14825340	26681894	ADRA1A	Body	26182235	27181456	3267	558	0.742571	0.0330635	0.212033	0.00943803	0.00289438	No
cigarettes_per_day	15	89443601	90443601	cg25948332	90886793	-	-	90387346	91382995	2283	130	0.717006	0.034474	0.23436	0.0112652	0.00289431	No
cigarettes_per_day	18	61625063	62625063	cg20016907	61351339	-	-	60851880	61851278	2221	483	0.756487	0.0296327	0.203036	0.00795034	0.00289387	No
cigarettes_per_day	15	77743579	79314046	cg16666463	78634088	CRABP1	Body	78134138	79134045	2475	2475	5.54e-206	0.0467104	1.13e-204	0.950396	0.00289385	No
cigarettes_per_day	14	103684737	104684737	cg04141770	105048339	C14orf180	5'UTR	104548604	105538843	1428	145	0.832128	0.0172033	0.144786	0.00299039	0.00289305	No
cigarettes_per_day	8	64104218	65104218	cg03214200	65553669	CYP7B1	Body	65054822	66053285	1596	81	0.804987	0.026327	0.160545	0.00524772	0.00289272	No
cigarettes_per_day	20	30554702	31554702	cg26172013	32031452	SNTA1	1stExon|5'UTR	31531544	32530977	1230	39	0.772613	0.0211789	0.197894	0.00542179	0.00289206	No
cigarettes_per_day	11	46237412	47237412	cg21698982	45758932	-	-	45258966	46257757	1530	17	0.00814996	0.000292174	0.954453	0.034214	0.00289071	No
cigarettes_per_day	15	89443601	90443601	cg26312071	90727783	SEMA4B	TSS1500	90227858	91227472	2343	549	0.758463	0.044286	0.183641	0.0107197	0.0028905	No
cigarettes_per_day	7	31833642	32833642	cg25011480	33054695	NT5C3A	Body	32554912	33554672	2607	893	0.730406	0.0252498	0.233388	0.00806522	0.00289045	No
cigarettes_per_day	19	3544424	4544424	cg22141130	3066161	-	-	2567057	3555498	1480	12	0.839559	0.0235549	0.130342	0.00365402	0.00289039	No
cigarettes_per_day	21	40020783	41020783	cg13863153	39628679	KCNJ15	TSS200|1stExon|5'UTR	39128848	40126896	2066	204	0.415923	0.00789653	0.562611	0.0106786	0.00289039	No
cigarettes_per_day	8	42078059	44222540	cg12292531	41685719	ANK1	Body	41185855	42180895	1953	57	0.650353	0.018075	0.319797	0.00888511	0.00288969	No
cigarettes_per_day	18	61625063	62625063	cg09465659	61368569	SERPINB11	TSS1500	60873082	61868222	2220	503	0.807789	0.0306158	0.152913	0.00579262	0.0028896	No
cigarettes_per_day	11	46237412	47237412	cg24939811	45793222	DKFZp779M0652	Body	45293390	46292362	1497	55	0.766885	0.0282294	0.194827	0.00716879	0.00288955	No
cigarettes_per_day	20	61486949	62486949	cg08073986	61178448	-	-	60679430	61678337	1779	468	0.828427	0.0348271	0.128459	0.00539753	0.00288948	No
cigarettes_per_day	15	89443601	90443601	cg22092331	90762373	SEMA4B	Body	90262615	91262087	2244	423	0.818944	0.0427275	0.128727	0.00671329	0.0028887	No
cigarettes_per_day	16	89256473	90256473	cg00957223	88781475	CTU2	Body	88296825	89281197	1752	37	0.792121	0.030709	0.16778	0.00650162	0.00288864	No
cigarettes_per_day	15	58655050	59655050	cg12684822	59970199	BNIP2	Body	59470330	60469725	2232	384	0.798472	0.0289282	0.163781	0.00593081	0.00288838	No
cigarettes_per_day	16	51593549	52593549	cg09234672	51187750	-	-	50689442	51686729	1766	145	0.819433	0.0260087	0.147008	0.00466312	0.00288798	No
cigarettes_per_day	15	89443601	90443601	cg27018984	90796557	TTLL13	Body	90296986	91295960	2190	353	7.52e-08	3.75e-09	0.94972	0.0473916	0.00288785	Yes
cigarettes_per_day	20	61486949	62486949	cg07384357	62499359	TPD52L2	Body	62000202	62918893	1859	1091	0.819305	0.0372486	0.134449	0.00610965	0.00288771	No
cigarettes_per_day	16	51593549	52593549	cg14250124	52948598	-	-	52450922	53448417	2074	230	0.476037	0.0104807	0.499598	0.0109965	0.00288733	No
cigarettes_per_day	4	66586288	68391641	cg02902469	68593702	-	-	68095870	69093379	2541	841	0.711821	0.0324666	0.2418	0.0110258	0.00288701	No
cigarettes_per_day	2	60218347	61218347	cg06854882	61646507	USP34	Body	61148283	62145536	1869	65	0.788372	0.0186994	0.185641	0.00440034	0.00288646	No
cigarettes_per_day	15	77743579	79314046	cg03340750	77779602	-	-	77280522	78279536	2068	1501	0.818737	0.037094	0.135162	0.0061208	0.00288593	No
cigarettes_per_day	14	103684737	104684737	cg00875775	103593920	TNFAIP2	Body	103095724	104093521	1695	935	0.000641284	0.000334747	0.654497	0.341641	0.00288588	No
cigarettes_per_day	15	77743579	79314046	cg14584278	77739597	HMG20A	5'UTR	77239651	78239269	2021	1404	0.790193	0.0369214	0.162414	0.00758586	0.00288575	No
cigarettes_per_day	15	89443601	90443601	cg22322367	90818161	-	-	90318341	91317876	2144	273	0.771621	0.0381301	0.178544	0.00881998	0.00288472	No
cigarettes_per_day	9	136002369	137002369	cg09244305	135772446	TSC1	Body	135272904	136271841	2288	882	0.726655	0.0220191	0.241138	0.00730408	0.00288424	No
cigarettes_per_day	1	154048521	155048521	cg20148227	155362947	ASH1L	Body	154862952	155861980	691	122	0.854499	0.00783603	0.133559	0.0012219	0.00288404	No
cigarettes_per_day	19	3544424	4544424	cg08623421	3050645	-	-	2555861	3548439	1488	8	0.848466	0.0238441	0.121398	0.00340871	0.00288401	No
cigarettes_per_day	7	49839609	50839609	cg07326572	51292092	COBL	Body	50795427	51791307	2165	86	0.785587	0.024557	0.181307	0.00566468	0.00288383	No
cigarettes_per_day	19	40853107	41853107	cg17094873	42070487	CEACAM21	5'UTR	41571600	42563142	1348	414	2.84e-10	3.25e-11	0.894747	0.10237	0.00288318	Yes
cigarettes_per_day	15	89443601	90443601	cg25423822	90792717	TTLL13	TSS200	90294281	91291247	2196	363	0.0302806	0.00151354	0.919373	0.0459507	0.00288221	No
cigarettes_per_day	7	49839609	50839609	cg23023285	50850635	GRB10	5'UTR	50351604	51348959	2257	1319	0.669405	0.0217939	0.296276	0.009643	0.00288203	No
cigarettes_per_day	4	2506043	3506043	cg27239842	2403781	ZFYVE28	Body	1904354	2903708	1503	625	8.09e-05	5.1e-05	0.611612	0.385374	0.00288194	Yes
cigarettes_per_day	15	58655050	59655050	cg11577097	58430682	AQP9	1stExon|5'UTR	57930775	58930585	2392	657	0.71015	0.0192803	0.260615	0.00707269	0.00288178	No
cigarettes_per_day	20	61486949	62486949	cg03674841	62871919	MYT1	3'UTR	62372041	62918893	1113	345	0.815083	0.0145805	0.164516	0.00294004	0.0028806	No
cigarettes_per_day	9	136002369	137002369	cg14932454	135573651	-	-	135073877	136073110	1934	118	1.09e-20	3.19e-22	0.968852	0.0282678	0.00288047	Yes
cigarettes_per_day	8	26942127	27942127	cg11151824	26685868	ADRA1A	Body	26186209	27184927	3271	565	0.733223	0.0329737	0.220989	0.00993518	0.00287937	No
cigarettes_per_day	21	40020783	41020783	cg09506100	39613400	KCNJ15	5'UTR	39114093	40111995	2102	185	3.52e-05	6.58e-07	0.978778	0.0183074	0.00287852	Yes
cigarettes_per_day	15	89443601	90443601	cg17485005	90788104	CIB1	Body	90289863	91287412	2193	368	0.798494	0.0399051	0.151171	0.00755197	0.00287799	No
cigarettes_per_day	7	31833642	32833642	cg05721444	32995514	FKBP9	TSS1500	32495632	33495483	2733	1167	0.55769	0.0218705	0.401807	0.0157544	0.00287783	No
cigarettes_per_day	15	77743579	79314046	cg09406887	77929666	-	-	77429853	78429340	2275	1872	0.802102	0.0336269	0.154903	0.0064912	0.00287732	No
cigarettes_per_day	15	58655050	59655050	cg20549688	59949781	GTF2A2	TSS200	59449897	60447620	2247	433	0.79927	0.0290735	0.162858	0.00592108	0.0028772	No
cigarettes_per_day	21	40020783	41020783	cg02867046	41266313	PCP4	Body	40768270	41766224	3088	772	0.787424	0.0371194	0.164813	0.00776648	0.00287712	No
cigarettes_per_day	15	89443601	90443601	cg02155528	90808716	NGRN	TSS200	90308936	91308705	2163	313	0.807039	0.0401552	0.142826	0.0071036	0.00287653	No
cigarettes_per_day	8	64104218	65104218	cg14155810	65543236	CYP7B1	Body	65044401	66043130	1595	101	0.829267	0.0278671	0.135441	0.00454855	0.00287586	No
cigarettes_per_day	7	31833642	32833642	cg04283460	31702943	-	-	31203220	32202890	2805	1028	0.717172	0.0251874	0.246124	0.00864114	0.0028754	No
cigarettes_per_day	8	64104218	65104218	cg16510548	65488167	LOC401463	Body	64989407	65987256	1584	191	0.850119	0.033496	0.10921	0.00430017	0.00287523	No
cigarettes_per_day	18	61625063	62625063	cg26456274	61322767	SERPINB3	3'UTR	60826467	61822210	2209	439	0.804646	0.0315212	0.154893	0.00606489	0.00287496	No
cigarettes_per_day	16	51593549	52593549	cg03494692	51498587	-	-	50999201	51996722	1881	806	0.798958	0.0267188	0.165904	0.00554528	0.00287421	No
cigarettes_per_day	18	61625063	62625063	cg13658163	61398731	-	-	60898980	61898534	2240	564	0.763296	0.0292652	0.197014	0.00755078	0.00287377	No
cigarettes_per_day	2	62210608	63210608	cg27344587	63275602	LOC100132215	TSS1500	62776684	63774989	1390	600	0.884121	0.0154245	0.095911	0.0016704	0.00287351	No
cigarettes_per_day	1	154048521	155048521	cg25391673	153962013	RPS27	TSS1500	153462271	154461260	1318	725	0.847106	0.0209696	0.125938	0.00311464	0.00287241	No
cigarettes_per_day	20	30554702	31554702	cg08276755	30196714	-	-	29804073	30696392	1165	175	0.267833	0.00770803	0.701404	0.020183	0.0028721	No
cigarettes_per_day	8	42078059	44222540	cg08930595	41809962	KAT6A	Body	41309967	42304078	1624	104	0.809302	0.0236927	0.159467	0.00466561	0.002872	No
cigarettes_per_day	15	77743579	79314046	cg09410674	78040727	LINGO1	5'UTR	77542544	78540267	2377	2130	3.7e-05	3.25e-06	0.916658	0.0804298	0.00287153	Yes
cigarettes_per_day	18	61625063	62625063	cg21965016	61344467	-	-	60846430	61843842	2223	470	0.756307	0.0296503	0.203208	0.00796371	0.00287114	No
cigarettes_per_day	9	136002369	137002369	cg13941235	137270186	RXRA	Body	136771090	137770125	1830	535	0.386248	0.00504487	0.598029	0.00780811	0.00287017	No
cigarettes_per_day	16	51593549	52593549	cg06482019	51147902	-	-	50649286	51645671	1752	102	0.835133	0.0262522	0.131611	0.00413428	0.00286993	No
cigarettes_per_day	16	51593549	52593549	cg08514311	51416829	-	-	50917530	51916039	1898	644	0.790862	0.0277434	0.172477	0.00604761	0.00286954	No
cigarettes_per_day	14	103684737	104684737	cg13231302	103467798	CDC42BPB	Body	102968582	103967504	1653	691	0.854254	0.0452918	0.0926746	0.00491066	0.00286928	No
cigarettes_per_day	19	3544424	4544424	cg00912035	4852062	PLIN3	Body	4352373	5351611	1939	371	0.00133493	2.38e-05	0.978319	0.0174531	0.00286885	No
cigarettes_per_day	18	52751725	53751725	cg26630735	52626848	CCDC68	TSS200	52209239	53125938	1829	621	0.0300127	0.0147788	0.638122	0.314219	0.00286822	No
cigarettes_per_day	8	42078059	44222540	cg00868121	41808130	KAT6A	Body	41308212	42304078	1641	104	0.821042	0.0241945	0.14755	0.00434515	0.0028682	No
cigarettes_per_day	15	56641231	57641231	cg02881893	57240836	TCF12	Body	56742302	57740663	1682	1368	5.29e-09	9.53e-09	0.356059	0.641074	0.0028679	Yes
cigarettes_per_day	20	61486949	62486949	cg03322922	62609249	SAMD10	Body	62109740	62918893	1643	875	2.26e-05	7.15e-07	0.966496	0.0306134	0.00286727	Yes
cigarettes_per_day	1	154048521	155048521	cg18521394	153660308	NPR1	Body	153160569	154158387	1437	105	0.156822	0.00233183	0.825704	0.0122747	0.00286698	No
cigarettes_per_day	16	51593549	52593549	cg27117679	51460393	-	-	50961416	51960079	1861	744	0.83586	0.02878	0.128086	0.00440733	0.00286648	No
cigarettes_per_day	7	49839609	50839609	cg12170027	50882084	-	-	50410933	51381980	2276	1294	0.731876	0.0213003	0.237061	0.0068965	0.00286639	No
cigarettes_per_day	15	58655050	59655050	cg16074390	58256507	ALDH1A2	Body	57757155	58756315	2716	269	0.380021	0.0101714	0.591123	0.0158188	0.00286632	No
cigarettes_per_day	15	77743579	79314046	cg15501483	77957369	LINGO1-AS2|LINGO1	Body|5'UTR	77457830	78457242	2283	1927	0.774884	0.0314193	0.183398	0.00743338	0.00286602	No
cigarettes_per_day	16	69052215	70052215	cg15466818	68680194	CDH3	Body	68180242	69174722	1814	122	0.524631	0.012132	0.449969	0.0104026	0.002866	No
cigarettes_per_day	15	89443601	90443601	cg26857965	90787578	CIB1	Body	90288070	91287412	2194	369	0.724851	0.0364299	0.224569	0.0112836	0.0028659	No
cigarettes_per_day	11	112936072	113936072	cg16269184	114127960	-	-	113628105	114627848	2195	573	0.000365054	4.8e-06	0.983835	0.0129298	0.00286545	Yes
cigarettes_per_day	20	30554702	31554702	cg22303739	30220521	-	-	29804073	30720036	1220	230	2.63e-22	3.1e-23	0.892275	0.10486	0.00286494	Yes
cigarettes_per_day	19	3544424	4544424	cg14389547	3398778	NFIC	Body	2898779	3880577	1474	494	0.828832	0.024316	0.139887	0.00410111	0.00286383	No
cigarettes_per_day	19	3544424	4544424	cg15797834	4338932	STAP2	TSS200	3839218	4838171	1454	934	0.00322542	0.041412	0.068826	0.883673	0.00286326	No
cigarettes_per_day	15	89443601	90443601	cg20385120	90895810	ZNF774	5'UTR	90395977	91382995	2261	108	0.781289	0.0374445	0.170247	0.0081565	0.00286308	No
cigarettes_per_day	1	154048521	155048521	cg24224289	153610414	CHTOP	Body	153110686	154109751	1482	47	0.312482	0.00514722	0.668499	0.0110087	0.00286307	No
cigarettes_per_day	19	3544424	4544424	cg24907686	3487404	-	-	2989697	3986245	1387	560	0.807061	0.0273591	0.157385	0.00533244	0.00286274	No
cigarettes_per_day	8	64104218	65104218	cg21845457	65499091	-	-	64999649	65998924	1603	178	0.77208	0.0287968	0.189207	0.0070541	0.00286253	No
cigarettes_per_day	15	58655050	59655050	cg15581894	59950777	GTF2A2	TSS1500	59450895	60450136	2246	431	0.775338	0.0282188	0.186786	0.00679532	0.00286166	No
cigarettes_per_day	15	77743579	79314046	cg21377793	77364519	TSPAN3	TSS1500	76866785	77864279	1606	305	0.846956	0.0381755	0.107179	0.00482811	0.00286159	No
cigarettes_per_day	16	69052215	70052215	cg21529010	68594802	ZFP90	Body	68095449	69094521	1839	48	5.78e-13	1.4e-14	0.97361	0.023529	0.00286059	Yes
cigarettes_per_day	15	89443601	90443601	cg01869554	90772557	SEMA4B	3'UTR	90272693	91262087	2209	388	0.811794	0.0415491	0.136798	0.00699872	0.00286029	No
cigarettes_per_day	11	112936072	113936072	cg06735008	112495437	-	-	111996085	112995432	2204	149	0.745849	0.0340063	0.207812	0.00947213	0.00286023	No
cigarettes_per_day	19	3544424	4544424	cg19916100	3485203	-	-	2989697	3984788	1386	559	0.842735	0.0285615	0.121722	0.00412247	0.00285892	No
cigarettes_per_day	11	112936072	113936072	cg24452821	113953812	ZBTB16	Body	113454768	114452339	2247	1144	0.608692	0.00842699	0.374836	0.00518654	0.0028582	No
cigarettes_per_day	16	89256473	90256473	cg05098382	89151773	-	-	88652062	89650830	1888	705	0.00185705	0.00081909	0.690091	0.304375	0.002858	No
cigarettes_per_day	15	58655050	59655050	cg08341589	59971009	BNIP2	Body	59472129	60470314	2232	382	0.798052	0.0288991	0.164246	0.00594481	0.00285798	No
cigarettes_per_day	16	89256473	90256473	cg16623478	88767191	RNF166	Body|5'UTR	88296825	89266459	1722	7	0.825229	0.0318541	0.134857	0.00520268	0.00285748	No
cigarettes_per_day	15	89443601	90443601	cg06399375	90816842	-	-	90316944	91316425	2145	277	0.801741	0.0396225	0.148446	0.00733341	0.00285703	No
cigarettes_per_day	15	89443601	90443601	cg04812789	90816762	-	-	90316944	91316425	2145	277	0.783832	0.0387374	0.166355	0.00821848	0.00285689	No
cigarettes_per_day	1	154048521	155048521	cg16266126	153957455	RAB13	Body	153457552	154456313	1329	721	0.838587	0.020652	0.134593	0.00331177	0.00285656	No
cigarettes_per_day	8	64104218	65104218	cg14983606	65493706	BHLHE22	1stExon	64995787	65992945	1591	184	0.811858	0.0308689	0.148764	0.00565351	0.00285592	No
cigarettes_per_day	15	89443601	90443601	cg23979923	90777592	CIB1|C15orf58	TSS1500|5'UTR	90279938	91262087	2197	376	0.794078	0.0401599	0.155067	0.00783953	0.00285571	No
cigarettes_per_day	2	62210608	63210608	cg00655901	61848401	-	-	61348804	62347842	1830	120	1.8e-12	3.98e-14	0.975576	0.0215695	0.00285434	Yes
cigarettes_per_day	15	77743579	79314046	cg16606817	77340222	TSPAN3	Body	76840832	77840129	1585	236	0.845973	0.0379152	0.108403	0.00485558	0.00285338	No
cigarettes_per_day	8	26942127	27942127	cg23245885	26548229	-	-	26048342	27047704	3438	336	0.703204	0.0294668	0.253843	0.0106341	0.00285216	No
cigarettes_per_day	15	77743579	79314046	cg04839725	77287906	PSTPIP1	1stExon|5'UTR	76788897	77787469	1492	69	0.856017	0.0367651	0.10007	0.00429508	0.00285204	No
cigarettes_per_day	7	31833642	32833642	cg17806678	32983364	RP9P	TSS1500	32484235	33483258	2764	1228	0.744111	0.0299913	0.214407	0.00863881	0.00285128	No
cigarettes_per_day	2	62210608	63210608	cg23229261	63284066	OTX1	3'UTR	62784783	63782542	1389	582	0.0377729	0.000416939	0.948493	0.0104667	0.00285082	No
cigarettes_per_day	14	103684737	104684737	cg24858683	104845326	-	-	104345541	105345068	1524	464	0.831309	0.0200061	0.14241	0.00342437	0.00285072	No
cigarettes_per_day	16	89256473	90256473	cg03125124	88765219	RNF166	Body	88296825	89264460	1721	6	0.82173	0.031717	0.138365	0.00533772	0.00285044	No
cigarettes_per_day	4	66586288	68391641	cg18075117	66107559	-	-	65607569	66607446	3024	59	0.572481	0.0171782	0.395622	0.0118685	0.00285036	No
cigarettes_per_day	3	16372929	17372929	cg10854181	17156903	-	-	16673075	17656856	1986	1607	0.000376249	0.028315	0.0127001	0.955759	0.00285005	No
cigarettes_per_day	3	16372929	17372929	cg07971151	17844765	-	-	17346033	18344519	1483	35	0.000183862	3.43e-06	0.978727	0.0182355	0.0028497	No
cigarettes_per_day	2	62210608	63210608	cg21115199	63086668	EHBP1	Body	62586787	63585304	1576	1078	0.000504908	0.000268267	0.650668	0.345709	0.00284891	No
cigarettes_per_day	20	61486949	62486949	cg21854725	62610842	SAMD10	1stExon|5'UTR	62110967	62918893	1641	873	0.834149	0.0264167	0.132395	0.00418997	0.00284881	No
cigarettes_per_day	14	103684737	104684737	cg21086153	103519032	CDC42BPB	Body	103022060	104017793	1661	781	0.0846392	0.011834	0.790198	0.11048	0.00284874	No
cigarettes_per_day	19	3544424	4544424	cg17716714	3451754	NFIC	Body	2952144	3951567	1369	521	0.853294	0.0232046	0.117462	0.00319142	0.00284866	No
cigarettes_per_day	21	40020783	41020783	cg19469449	41384370	DSCAM	3'UTR	40884871	41884157	3071	454	0.712807	0.0298234	0.244303	0.0102186	0.0028486	No
cigarettes_per_day	20	61486949	62486949	cg04815707	61200716	-	-	60700881	61700710	1804	524	0.813834	0.0320098	0.145585	0.00572333	0.00284821	No
cigarettes_per_day	20	61486949	62486949	cg03482411	62572509	UCKL1	Body	62073062	62918893	1720	952	0.816904	0.0265723	0.148838	0.00483858	0.00284708	No
cigarettes_per_day	15	77743579	79314046	cg12172984	77285570	-	-	76785649	77784621	1491	65	0.848008	0.0358343	0.10872	0.00459135	0.00284641	No
cigarettes_per_day	15	77743579	79314046	cg20567385	77829818	-	-	77330071	78329735	2142	1633	0.798121	0.0335833	0.158772	0.00667795	0.00284621	No
cigarettes_per_day	15	89443601	90443601	cg12923203	90771952	SEMA4B	3'UTR	90272553	91262087	2210	389	2.96e-12	1.52e-13	0.948575	0.0485794	0.00284548	Yes
cigarettes_per_day	16	89256473	90256473	cg01603651	88762863	-	-	88296825	89262657	1719	4	0.807977	0.0311782	0.152132	0.00586761	0.0028452	No
cigarettes_per_day	14	103684737	104684737	cg17290200	104802111	-	-	104302883	105301130	1518	526	0.0281433	0.00364938	0.854554	0.110808	0.00284512	No
cigarettes_per_day	15	89443601	90443601	cg07555223	90816548	-	-	90316944	91316425	2145	277	0.750854	0.0371076	0.199345	0.00984887	0.00284461	No
cigarettes_per_day	9	136002369	137002369	cg01644697	135545301	GTF3C4|DDX31	TSS1500|1stExon	135045454	136044621	1925	66	0.79467	0.0237883	0.173508	0.00519109	0.00284273	No
cigarettes_per_day	21	40020783	41020783	cg13454596	39816773	ERG	Body|5'UTR	39316920	40316451	2308	828	1.67e-10	2.79e-12	0.980831	0.0163276	0.00284185	Yes
cigarettes_per_day	16	69052215	70052215	cg02124502	68573025	ZFP90	TSS200	68073353	69072807	1839	20	0.00647707	0.000157678	0.966986	0.0235376	0.00284165	No
cigarettes_per_day	7	31833642	32833642	cg23673926	31568665	CCDC129	TSS1500|Body|5'UTR	31069945	32067912	2656	584	0.76822	0.0277465	0.194181	0.0070106	0.00284155	No
cigarettes_per_day	20	61486949	62486949	cg06033659	61447661	COL9A3	TSS1500	60948003	61947656	1854	1104	0.815802	0.0413742	0.133229	0.00675399	0.00284154	No
cigarettes_per_day	7	31833642	32833642	cg26836793	32982953	RP9P	TSS200	32484235	33482084	2762	1228	0.786085	0.0316738	0.172454	0.00694587	0.00284151	No
cigarettes_per_day	1	154048521	155048521	cg14662119	153950267	JTB	1stExon|5'UTR	153450379	154446198	1347	718	0.871308	0.0215142	0.101825	0.0025114	0.00284134	No
cigarettes_per_day	20	61486949	62486949	cg08555682	61201127	-	-	60704740	61700859	1805	526	0.819574	0.0321699	0.139925	0.00548949	0.00284118	No
cigarettes_per_day	15	77743579	79314046	cg01896803	77974777	LINGO1	5'UTR	77474832	78474517	2297	1961	0.750583	0.0317596	0.206099	0.00871787	0.00284095	No
cigarettes_per_day	15	77743579	79314046	cg00460286	77320261	PSTPIP1	Body	76820540	77819778	1535	160	0.8553	0.0379074	0.099543	0.00440896	0.00284078	No
cigarettes_per_day	8	64104218	65104218	cg00924004	65490710	LOC401463	TSS1500	64990860	65990305	1587	189	0.835021	0.0327872	0.124468	0.00488439	0.00284024	No
cigarettes_per_day	16	89256473	90256473	cg07872448	88806661	FAM38A	Body	88327422	89306641	1830	116	0.807067	0.0321321	0.151915	0.00604544	0.00283973	No
cigarettes_per_day	15	77743579	79314046	cg24313891	78008389	LINGO1	5'UTR	77510585	78507676	2310	2027	0.789076	0.0369574	0.163474	0.00765367	0.00283886	No
cigarettes_per_day	7	49839609	50839609	cg16349612	50849723	GRB10	5'UTR	50350267	51348959	2258	1320	0.796085	0.0261398	0.169378	0.00555878	0.00283759	No
cigarettes_per_day	1	154048521	155048521	cg10992289	153769522	-	-	153270053	154268003	1294	244	0.671502	0.0106806	0.310052	0.00492872	0.00283744	No
cigarettes_per_day	15	58655050	59655050	cg27227643	59949760	GTF2A2	TSS200	59449897	60447620	2247	433	0.725296	0.0263827	0.23687	0.00861334	0.0028374	No
cigarettes_per_day	8	42078059	44222540	cg21342785	41707516	ANK1	Body	41207673	42207347	1930	64	0.756676	0.0210719	0.213474	0.00594199	0.00283664	No
cigarettes_per_day	1	154048521	155048521	cg08088996	153941904	SLC39A1|CREB3L4	TSS1500|Body	153442356	154440604	1359	710	0.841764	0.0205331	0.131658	0.00320869	0.00283589	No
cigarettes_per_day	15	89443601	90443601	cg13562917	90776873	CIB1|C15orf58	TSS1500|Body	90279938	91262087	2197	376	0.749365	0.0378986	0.1998	0.0101019	0.00283486	No
cigarettes_per_day	20	11363500	12363500	cg09752625	10963505	-	-	10463805	11463284	2461	297	0.741481	0.0232768	0.225336	0.007071	0.00283473	No
cigarettes_per_day	16	89256473	90256473	cg02443732	88804373	FAM38A	Body	88327422	89304311	1820	106	0.822803	0.0325951	0.136368	0.00539932	0.00283468	No
cigarettes_per_day	7	31833642	32833642	cg08265234	33014679	FKBP9	Body	32514715	33514519	2701	1052	0.723889	0.0263978	0.238196	0.00868336	0.00283418	No
cigarettes_per_day	8	64104218	65104218	cg22262361	65529835	CYP7B1	Body	65030446	66029279	1596	123	0.830422	0.0280364	0.13418	0.00452731	0.00283389	No
cigarettes_per_day	21	40020783	41020783	cg06272480	41283525	PCP4	Body	40784240	41783102	3076	745	0.743119	0.0345506	0.209748	0.00974919	0.00283318	No
cigarettes_per_day	20	61486949	62486949	cg26848331	62519330	TPD52L2	Body	62019403	62918893	1816	1048	0.805654	0.0281237	0.157881	0.00550845	0.00283314	No
cigarettes_per_day	3	49921081	50921081	cg09412061	50357466	HYAL2	Body	49858142	50857346	1156	1078	0.0169282	0.0113913	0.579138	0.389709	0.00283296	No
cigarettes_per_day	2	60218347	61218347	cg15644097	61373028	C2orf74|LOC339803	TSS1500|5'UTR	60873244	61872804	1698	535	1.18e-08	1.56e-10	0.984125	0.0130427	0.00283281	Yes
cigarettes_per_day	18	61625063	62625063	cg01800017	61441165	SERPINB7	TSS1500|5'UTR	60941441	61940787	2249	650	0.711903	0.0275048	0.248175	0.00958554	0.00283182	No
cigarettes_per_day	16	89256473	90256473	cg06751612	88798854	FAM38A	Body	88327422	89298851	1800	86	0.82569	0.0323894	0.133842	0.00524737	0.00283133	No
cigarettes_per_day	15	58655050	59655050	cg14282362	59962232	BNIP2	Body	59462797	60462079	2244	403	0.724528	0.0263377	0.237667	0.00863672	0.00283128	No
cigarettes_per_day	19	40853107	41853107	cg05891548	42134620	CEACAM4	TSS1500	41636637	42633579	1194	248	0.871216	0.022621	0.10072	0.00261236	0.00283045	No
cigarettes_per_day	9	136002369	137002369	cg05014794	135861677	GFI1B	5'UTR	135362347	136361369	2290	1013	0.771167	0.0233548	0.196694	0.00595404	0.00283014	No
cigarettes_per_day	19	3544424	4544424	cg10803283	3204845	NCLN	Body	2705291	3694166	1483	208	0.843871	0.0233559	0.126446	0.00349682	0.00282999	No
cigarettes_per_day	7	31833642	32833642	cg15323195	33168904	BBS9	TSS1500	32668948	33668482	2376	483	0.743191	0.0215553	0.225875	0.00654841	0.00282943	No
cigarettes_per_day	14	103684737	104684737	cg23795450	103242549	TRAF3	TSS1500	102743648	103742549	1489	189	4.31e-10	2.13e-11	0.950199	0.0469712	0.00282942	Yes
cigarettes_per_day	8	42078059	44222540	cg14946894	41660378	ANK1	Body	41169276	42158622	1980	51	0.465158	0.0130293	0.504845	0.0141381	0.00282907	No
cigarettes_per_day	7	31833642	32833642	cg02004197	32995868	FKBP9	TSS1500	32496003	33495483	2732	1166	0.747424	0.0292745	0.212165	0.00830709	0.00282867	No
cigarettes_per_day	20	11363500	12363500	cg12269858	10906791	-	-	10407136	11406094	2470	152	0.777623	0.0256569	0.187702	0.00619019	0.0028283	No
cigarettes_per_day	20	30554702	31554702	cg18721089	30220636	-	-	29804073	30720036	1220	230	1.24e-47	1.46e-48	0.892308	0.104864	0.00282808	Yes
cigarettes_per_day	14	103684737	104684737	cg16623652	105130259	-	-	104631914	105629943	1465	76	0.830156	0.0172698	0.146698	0.00304896	0.00282724	No
cigarettes_per_day	15	89443601	90443601	cg14023999	90543224	-	-	90043339	91043188	2233	907	0.810053	0.0487237	0.130547	0.00784942	0.00282722	No
cigarettes_per_day	16	51593549	52593549	cg02864757	51184583	SALL1	TSS200|Body	50685401	51684273	1768	140	0.779883	0.0247597	0.186609	0.00592162	0.00282703	No
cigarettes_per_day	16	51593549	52593549	cg09842237	51189844	-	-	50691044	51689434	1768	148	0.762749	0.0242415	0.203712	0.0064715	0.00282577	No
cigarettes_per_day	15	77743579	79314046	cg04944506	77937850	LINGO1|LINGO1-AS1	Body|5'UTR	77437897	78437376	2278	1885	0.786852	0.0313843	0.172078	0.00686067	0.00282512	No
cigarettes_per_day	15	58655050	59655050	cg15813197	59847718	-	-	59347722	60347492	2318	612	0.775144	0.030302	0.184519	0.00721043	0.00282446	No
cigarettes_per_day	16	51593549	52593549	cg10143603	51200128	-	-	50702265	51699512	1782	166	0.803405	0.0268279	0.161551	0.00539183	0.00282419	No
cigarettes_per_day	20	30554702	31554702	cg05042435	31876341	BPIFB1	Body	31376490	32374698	1262	331	0.853741	0.0291057	0.110564	0.00376651	0.00282347	No
cigarettes_per_day	4	66586288	68391641	cg26673722	68776652	TMPRSS11A	3'UTR	68277054	69271523	2284	336	0.456034	0.0165657	0.506193	0.0183849	0.00282232	No
cigarettes_per_day	15	77743579	79314046	cg11643838	77995159	LINGO1	5'UTR	77495288	78494429	2300	1995	0.790164	0.0334455	0.166523	0.00704563	0.00282218	No
cigarettes_per_day	15	58655050	59655050	cg21674987	58242766	-	-	57743156	58742418	2724	240	0.70861	0.0189742	0.262567	0.00702784	0.0028214	No
cigarettes_per_day	2	62210608	63210608	cg27370997	61921752	-	-	61422019	62420656	1754	209	0.821237	0.01807	0.154476	0.00339617	0.00282041	No
cigarettes_per_day	16	51593549	52593549	cg08332074	51189941	-	-	50691044	51689434	1768	148	0.819513	0.0260456	0.146954	0.00466763	0.00281984	No
cigarettes_per_day	20	61486949	62486949	cg15130894	61420200	-	-	60921324	61900305	1872	1082	0.752279	0.0385111	0.196342	0.0100484	0.00281958	No
cigarettes_per_day	8	26942127	27942127	cg22308453	26513822	DPYSL2	3'UTR	26013917	27013578	3452	236	0.712202	0.0271115	0.248414	0.00945359	0.00281958	No
cigarettes_per_day	21	40020783	41020783	cg08745115	41388645	DSCAM	Body	40889031	41887752	3061	434	0.733583	0.0306252	0.223639	0.00933351	0.00281957	No
cigarettes_per_day	15	89443601	90443601	cg22089800	90895588	ZNF774	1stExon|5'UTR	90395977	91382995	2261	108	2.48e-09	1.19e-10	0.951577	0.045603	0.00281952	Yes
cigarettes_per_day	20	61486949	62486949	cg05977193	62671177	LINC00176	Body	62171507	62918893	1570	802	0.797172	0.0240009	0.170866	0.00514155	0.00281947	No
cigarettes_per_day	16	89256473	90256473	cg06340836	88765676	RNF166	Body	88296825	89264460	1721	6	0.830014	0.0320367	0.130112	0.00501921	0.0028189	No
cigarettes_per_day	20	30554702	31554702	cg18305480	32031707	SNTA1	TSS200	31532056	32530977	1229	38	0.874731	0.0239756	0.0958503	0.00262435	0.00281874	No
cigarettes_per_day	8	64104218	65104218	cg26965597	65490211	LOC401463	TSS1500	64990530	65989977	1587	190	0.838883	0.0330637	0.120489	0.00474613	0.00281829	No
cigarettes_per_day	16	51593549	52593549	cg02009035	51138041	-	-	50640112	51628514	1759	100	0.8341	0.0262646	0.132644	0.00417396	0.00281756	No
cigarettes_per_day	20	61486949	62486949	cg00471400	61196900	-	-	60696925	61696709	1794	511	0.806593	0.031076	0.153598	0.00591495	0.00281723	No
cigarettes_per_day	19	3544424	4544424	cg08706426	3271113	CELF5	Body	2771641	3770965	1522	311	0.795064	0.0235207	0.173469	0.005129	0.00281712	No
cigarettes_per_day	7	49839609	50839609	cg08179353	51050594	-	-	50550713	51550176	2250	857	0.644359	0.0186007	0.324849	0.00937459	0.00281635	No
cigarettes_per_day	20	61486949	62486949	cg01349621	61165941	C20orf166	Body	60667361	61665921	1746	417	0.759535	0.0320017	0.197336	0.00831161	0.00281533	No
cigarettes_per_day	11	112936072	113936072	cg05946669	114188243	-	-	113688357	114687726	2189	411	0.569442	0.00727673	0.415163	0.00530243	0.00281526	No
cigarettes_per_day	20	61486949	62486949	cg11037424	62612592	PRPF6	1stExon|5'UTR	62114614	62918893	1640	872	0.820313	0.0259766	0.146266	0.00462896	0.00281495	No
cigarettes_per_day	20	61486949	62486949	cg11296005	62527857	DNAJC5	5'UTR	62028046	62918893	1801	1033	0.811493	0.028083	0.152341	0.00526919	0.00281415	No
cigarettes_per_day	21	40020783	41020783	cg04858371	39643626	KCNJ15	TSS1500|5'UTR	39144027	40139707	2057	223	0.413041	0.00795421	0.565307	0.0108837	0.00281402	No
cigarettes_per_day	9	136002369	137002369	cg01909921	135854246	GFI1B	5'UTR	135354742	136349643	2288	1007	0.671527	0.020358	0.296321	0.00898046	0.00281394	No
cigarettes_per_day	15	56641231	57641231	cg14026238	57616123	-	-	57121014	58115928	2198	795	0.0106186	0.00454581	0.687645	0.294377	0.00281354	No
cigarettes_per_day	1	154048521	155048521	cg26008365	153958797	RAB13	1stExon|5'UTR	153459023	154457855	1327	722	0.817497	0.0201235	0.155736	0.00383077	0.00281286	No
cigarettes_per_day	15	77743579	79314046	cg25266135	77835749	-	-	77335902	78334655	2158	1655	0.790366	0.0332562	0.166559	0.00700551	0.00281264	No
cigarettes_per_day	15	89443601	90443601	cg10684251	90813578	NGRN	Body	90313782	91313553	2155	292	0.726967	0.0359607	0.223223	0.0110393	0.00280983	No
cigarettes_per_day	15	89443601	90443601	cg18191248	90808575	NGRN	TSS1500	90308936	91308350	2162	313	0.773048	0.0384613	0.176883	0.00879762	0.00280963	No
cigarettes_per_day	15	89443601	90443601	cg09689650	90733053	SEMA4B	5'UTR	90233094	91231122	2334	535	0.763945	0.0443325	0.178554	0.0103589	0.00280937	No
cigarettes_per_day	19	3544424	4544424	cg04535176	3359655	NFIC	1stExon|5'UTR	2859707	3859583	1518	451	0.843596	0.024922	0.124983	0.00368952	0.00280936	No
cigarettes_per_day	1	35091626	36091626	cg14678509	34997670	-	-	34498008	35496713	1951	610	0.802802	0.0308361	0.157506	0.00604708	0.0028089	No
cigarettes_per_day	9	136002369	137002369	cg00629585	135853992	GFI1B	TSS200	135354742	136349643	2288	1007	0.754595	0.0228763	0.213258	0.00646232	0.00280877	No
cigarettes_per_day	19	3544424	4544424	cg26253899	3186337	NCLN	Body	2687651	3683928	1495	201	0.848414	0.0235726	0.121823	0.00338196	0.00280855	No
cigarettes_per_day	4	66586288	68391641	cg06982834	68586568	LOC550112	Body	68087169	69086117	2545	858	0.772481	0.0352688	0.181175	0.008269	0.0028065	No
cigarettes_per_day	16	89256473	90256473	cg19387616	88770163	RNF166	TSS200|Body	88296825	89269178	1726	11	0.784445	0.0302919	0.175676	0.00678106	0.00280568	No
cigarettes_per_day	19	40853107	41853107	cg14741399	40364151	FCGBP	Body	39864173	40863842	2004	26	0.818236	0.0237487	0.150834	0.00437504	0.00280566	No
cigarettes_per_day	15	58655050	59655050	cg16423186	60105324	-	-	59605968	60605307	2392	80	0.76452	0.0251787	0.200883	0.0066131	0.0028054	No
cigarettes_per_day	4	66586288	68391641	cg06028802	68738901	TMPRSS11D	Body	68238913	69237539	2344	457	8.86e-07	3.43e-08	0.960056	0.0371381	0.00280525	Yes
cigarettes_per_day	15	58655050	59655050	cg20728142	59855478	-	-	59356103	60354566	2319	602	0.791168	0.0308065	0.168656	0.00656434	0.00280502	No
cigarettes_per_day	1	35091626	36091626	cg25496967	34630975	CSMD2	TSS200|Body	34134597	35130959	2285	142	0.788484	0.0262084	0.176634	0.00586835	0.002805	No
cigarettes_per_day	1	154048521	155048521	cg25064552	153938859	SLC39A1	5'UTR	153439784	154438084	1361	704	0.78065	0.0189529	0.192911	0.00468076	0.00280472	No
cigarettes_per_day	8	26942127	27942127	cg13835677	26447513	DPYSL2	Body	25948039	26947419	3454	23	0.707865	0.024669	0.255752	0.00891008	0.00280418	No
cigarettes_per_day	21	40020783	41020783	cg26143350	41296956	PCP4	Body	40797606	41796899	3090	721	0.717329	0.0322001	0.23703	0.0106372	0.00280377	No
cigarettes_per_day	8	26942127	27942127	cg25021443	28434005	-	-	27934199	28933444	1420	15	0.75197	0.00806258	0.234651	0.00251311	0.00280353	No
cigarettes_per_day	20	61486949	62486949	cg00805193	62609362	SAMD10	Body	62109740	62918893	1643	875	1.04e-12	3.28e-14	0.96658	0.0306161	0.00280353	Yes
cigarettes_per_day	20	61486949	62486949	cg16387710	62562966	DNAJC5	3'UTR	62063592	62918893	1734	966	0.822974	0.0271962	0.142326	0.00470053	0.00280343	No
cigarettes_per_day	14	103684737	104684737	cg17331554	105167820	INF2	Body	104667995	105641485	1423	27	0.753691	0.0155268	0.22338	0.00459905	0.00280333	No
cigarettes_per_day	20	61486949	62486949	cg13454796	62802844	MYT1	5'UTR	62303115	62918893	1249	481	0.869418	0.0236446	0.101381	0.00275436	0.00280145	No
cigarettes_per_day	20	61486949	62486949	cg05668372	62734251	-	-	62234858	62918893	1444	676	0.842835	0.0243788	0.126336	0.00365144	0.00279863	No
cigarettes_per_day	19	3544424	4544424	cg03536488	3198970	NCLN	Body	2699177	3694166	1490	208	0.838261	0.0232485	0.132033	0.00365902	0.00279859	No
cigarettes_per_day	16	89256473	90256473	cg00086730	88782159	FAM38A	Body	88296825	89282110	1754	39	0.780516	0.0302655	0.179464	0.00695614	0.00279851	No
cigarettes_per_day	7	49839609	50839609	cg09079018	50880004	-	-	50410933	51379261	2274	1294	0.738108	0.0214654	0.230916	0.00671263	0.00279789	No
cigarettes_per_day	15	77743579	79314046	cg08715250	78013116	LINGO1	TSS200|5'UTR	77513979	78510819	2309	2032	0.242814	0.0113527	0.709849	0.0331861	0.00279766	No
cigarettes_per_day	3	16372929	17372929	cg05972931	17787758	-	-	17288440	18287738	1475	142	2.54e-09	4.67e-11	0.979177	0.0180255	0.00279719	Yes
cigarettes_per_day	11	112936072	113936072	cg14414049	114340503	-	-	113841003	114840482	2185	114	0.802649	0.0306543	0.157874	0.00602662	0.00279654	No
cigarettes_per_day	1	35091626	36091626	cg05817517	34630153	CSMD2	Body	34134597	35129903	2283	140	0.787997	0.0261868	0.177136	0.0058838	0.00279611	No
cigarettes_per_day	4	2506043	3506043	cg14405197	2303660	ZFYVE28	Body	1807894	2802877	1382	489	2.8e-17	3.4e-19	0.985266	0.0119379	0.00279593	Yes
cigarettes_per_day	18	61625063	62625063	cg01388728	62895464	-	-	62395762	63395453	2142	626	0.809363	0.0336831	0.148001	0.00615653	0.00279585	No
cigarettes_per_day	15	77743579	79314046	cg12129249	77907530	LINGO1	Body	77407967	78407493	2260	1827	0.803126	0.0337708	0.153841	0.00646611	0.0027956	No
cigarettes_per_day	7	31833642	32833642	cg17421561	31726639	C7orf16	TSS200	31226851	32226534	2833	1132	0.724431	0.0259106	0.238342	0.00852194	0.0027947	No
cigarettes_per_day	15	77743579	79314046	cg07515396	77302921	PSTPIP1	Body	76803226	77802791	1487	88	0.853489	0.036809	0.10249	0.00441735	0.00279447	No
cigarettes_per_day	15	89443601	90443601	cg10767818	90806036	-	-	90308061	91305055	2165	319	0.78738	0.0391934	0.162544	0.00808818	0.0027938	No
cigarettes_per_day	19	3544424	4544424	cg25246084	4971487	KDM4B	5'UTR	4471797	5466516	1908	154	0.00154281	3.6e-05	0.972918	0.0227099	0.00279355	No
cigarettes_per_day	8	26942127	27942127	cg02390509	26682114	ADRA1A	Body	26182235	27181456	3267	558	0.74774	0.0332936	0.20696	0.00921225	0.00279342	No
cigarettes_per_day	15	58655050	59655050	cg17247111	59783474	FAM81A	Body	59285427	60283211	2291	725	0.775521	0.0295837	0.185047	0.00705617	0.00279198	No
cigarettes_per_day	8	26942127	27942127	cg01967546	28195582	PNOC	TSS1500|Body	27695981	28695361	1972	758	0.650253	0.00917326	0.333086	0.00469613	0.0027918	No
cigarettes_per_day	19	3544424	4544424	cg08199620	3068434	-	-	2569135	3555498	1479	12	0.848472	0.0238008	0.12153	0.00340631	0.00279043	No
cigarettes_per_day	16	51593549	52593549	cg03205252	51187536	-	-	50687673	51686729	1767	145	0.818376	0.0259777	0.148157	0.00470015	0.00278963	No
cigarettes_per_day	20	30554702	31554702	cg05494735	31886852	BPIFB1	Body	31387737	32386270	1240	304	0.778723	0.0250005	0.187472	0.00601591	0.00278883	No
cigarettes_per_day	18	52751725	53751725	cg22462802	52257568	DYNAP	TSS1500|Body	51757986	52757346	2056	16	0.775652	0.0281366	0.186655	0.00676808	0.00278844	No
cigarettes_per_day	15	89443601	90443601	cg18375105	90892805	GABARAPL3	TSS200	90393061	91382995	2270	117	0.767521	0.0368677	0.183988	0.00883505	0.0027877	No
cigarettes_per_day	7	31833642	32833642	cg10316881	31592582	CCDC129	TSS200|Body	31093003	32092037	2672	639	1.05e-22	3.49e-24	0.965231	0.0319818	0.0027876	Yes
cigarettes_per_day	16	89256473	90256473	cg08941871	88782854	PIEZO1|MIR4722	TSS200|Body	88296825	89282110	1754	39	0.833689	0.0323274	0.126302	0.00489473	0.00278712	No
cigarettes_per_day	4	66586288	68391641	cg19445598	68566438	UBA6|LOC550112	TSS1500|Body	68066612	69063320	2540	898	0.784549	0.0361557	0.168735	0.00777332	0.00278695	No
cigarettes_per_day	1	154048521	155048521	cg17513182	153894941	GATAD2B	5'UTR	153397055	154394766	1303	584	0.798373	0.0185586	0.176188	0.0040928	0.00278692	No
cigarettes_per_day	15	77743579	79314046	cg01251867	77349474	TSPAN3	Body	76849591	77849254	1600	271	0.853936	0.038479	0.100283	0.00451604	0.00278655	No
cigarettes_per_day	8	42078059	44222540	cg26853057	42002293	-	-	41503293	42501174	1343	445	0.863677	0.0264157	0.103945	0.0031764	0.00278578	No
cigarettes_per_day	8	42078059	44222540	cg18549919	41757981	-	-	41258285	42257788	1878	83	0.717334	0.0205342	0.252131	0.00721466	0.00278575	No
cigarettes_per_day	7	31833642	32833642	cg10935131	31556085	CCDC129	TSS1500|5'UTR	31056288	32055964	2647	553	0.763444	0.0271588	0.199517	0.00709485	0.00278535	No
cigarettes_per_day	7	49839609	50839609	cg21517389	50861602	GRB10	TSS1500	50361683	51360014	2256	1304	0.587246	0.017805	0.380626	0.0115377	0.0027852	No
cigarettes_per_day	7	49839609	50839609	cg18251108	51102129	COBL	Body	50602153	51602089	2204	645	0.781524	0.0231349	0.187022	0.0055335	0.00278481	No
cigarettes_per_day	20	61486949	62486949	cg00065764	61339539	NTSR1	TSS1500	60839741	61838637	1847	892	0.810277	0.0427684	0.136945	0.0072255	0.00278439	No
cigarettes_per_day	20	61486949	62486949	cg13470557	61431876	C20orf20	3'UTR	60934939	61900305	1847	1082	0.782511	0.0396158	0.166654	0.00843434	0.00278426	No
cigarettes_per_day	20	30554702	31554702	cg04392078	31884163	BPIFB1	Body	31384801	32378732	1242	310	0.857584	0.027924	0.108188	0.00351995	0.00278421	No
cigarettes_per_day	15	58655050	59655050	cg24801673	58482867	-	-	57989634	58982849	2370	708	0.784911	0.0346128	0.17019	0.00750221	0.00278408	No
cigarettes_per_day	15	89443601	90443601	cg18135471	89169821	AEN	Body	88670113	89669439	2009	678	0.705014	0.00861044	0.280173	0.00341901	0.00278384	No
cigarettes_per_day	8	42078059	44222540	cg12497289	42163695	IKBKB	Body	41663896	42663621	1196	685	1.09e-11	0.0310383	3.39e-10	0.966178	0.00278371	No
cigarettes_per_day	20	61486949	62486949	cg12784256	61387723	NTSR1	Body	60889004	61887647	1910	1045	0.836316	0.0440518	0.111004	0.00584423	0.00278348	No
cigarettes_per_day	16	51593549	52593549	cg08806408	51185001	SALL1	TSS1500|Body	50685401	51684273	1768	140	0.74064	0.0235138	0.225894	0.00716888	0.00278317	No
cigarettes_per_day	15	77743579	79314046	cg11354699	77360273	TSPAN3	Body	76860700	77860085	1601	290	0.848245	0.0381855	0.106017	0.00476977	0.00278284	No
cigarettes_per_day	8	64104218	65104218	cg07923686	65491318	BHLHE22|LOC401463	TSS1500	64991870	65991253	1589	188	0.83272	0.0316251	0.128013	0.00485892	0.00278252	No
cigarettes_per_day	18	52751725	53751725	cg14535531	52258182	C18orf26	TSS1500	51758369	52757346	2054	16	0.805269	0.0292053	0.15705	0.00569307	0.00278246	No
cigarettes_per_day	2	60218347	61218347	cg22597665	61292624	KIAA1841	TSS1500	60792671	61792342	1706	733	0.859607	0.0170515	0.118218	0.00234223	0.00278154	No
cigarettes_per_day	1	35091626	36091626	cg02187889	34629366	CSMD2	Body	34129477	35129192	2282	136	0.789995	0.0262639	0.175141	0.00581989	0.00278043	No
cigarettes_per_day	11	46237412	47237412	cg17066254	45824647	SLC35C1	TSS1500	45326538	46324271	1448	76	0.853386	0.0314141	0.108431	0.00398867	0.00278024	No
cigarettes_per_day	18	61625063	62625063	cg19952821	61369206	SERPINB11	TSS1500	60873082	61868222	2220	503	0.779205	0.0295324	0.181603	0.0068801	0.0027801	No
cigarettes_per_day	15	58655050	59655050	cg04790887	58515544	-	-	58018458	59015488	2415	778	0.805034	0.0402231	0.144735	0.00722883	0.00277943	No
cigarettes_per_day	18	61625063	62625063	cg09974707	61444248	SERPINB7	TSS1500|5'UTR	60947111	61944233	2241	652	0.779092	0.0294335	0.181829	0.00686657	0.00277908	No
cigarettes_per_day	19	40853107	41853107	cg03747345	40441647	FCGBP	TSS1500	39942043	40941315	1971	111	0.774834	0.0224858	0.194267	0.00563487	0.00277883	No
cigarettes_per_day	7	31833642	32833642	cg19682338	31591279	CCDC129	TSS1500|Body	31091418	32090918	2672	637	0.0142317	0.000471865	0.95099	0.0315282	0.00277875	No
cigarettes_per_day	16	51593549	52593549	cg16728898	51182904	SALL1	Body|5'UTR	50683706	51682548	1767	138	0.817252	0.0259426	0.149291	0.00473625	0.00277851	No
cigarettes_per_day	16	89256473	90256473	cg18953108	88803040	PIEZO1|LOC100289580	Body|ExonBnd	88327422	89302446	1814	100	0.78275	0.0309386	0.176557	0.00697573	0.00277848	No
cigarettes_per_day	16	51593549	52593549	cg26993798	51144919	-	-	50645410	51640447	1754	101	0.828975	0.0260718	0.137843	0.00433246	0.00277786	No
cigarettes_per_day	2	147872720	148872720	cg01228174	147802938	-	-	147304080	148301847	1256	529	0.813295	0.0568319	0.118797	0.0082986	0.00277739	No
cigarettes_per_day	14	103684737	104684737	cg10969997	104842040	-	-	104343129	105341110	1529	471	0.80142	0.0195073	0.172109	0.00418652	0.0027773	No
cigarettes_per_day	15	89443601	90443601	cg13324107	90808468	NGRN|CIB1	TSS1500|Body	90308936	91308350	2162	313	0.799634	0.039784	0.150328	0.00747646	0.00277696	No
cigarettes_per_day	2	62210608	63210608	cg18485141	62104405	CCT4	Body	61604429	62602920	1745	535	0.782009	0.0164142	0.194716	0.00408426	0.00277664	No
cigarettes_per_day	20	61486949	62486949	cg00872232	61195364	-	-	60696449	61694898	1786	502	0.800875	0.0306148	0.159634	0.00609951	0.00277624	No
cigarettes_per_day	14	103684737	104684737	cg11778638	104829666	-	-	104330108	105329462	1530	495	0.835761	0.0239514	0.133683	0.00382835	0.00277603	No
cigarettes_per_day	11	46237412	47237412	cg11925488	45825579	SLC35C1	TSS200|TSS1500	45326538	46324271	1448	76	0.856069	0.0315128	0.105753	0.00389009	0.00277576	No
cigarettes_per_day	7	31833642	32833642	cg02139480	31591716	CCDC129	TSS1500|Body	31092346	32091715	2672	638	0.0197605	0.000654831	0.94548	0.0313289	0.0027757	No
cigarettes_per_day	15	58655050	59655050	cg26294693	59965913	BNIP2	Body	59466217	60465393	2241	396	0.794832	0.0288473	0.167471	0.00607535	0.00277493	No
cigarettes_per_day	16	89256473	90256473	cg26922780	88769443	RNF166	Body	88296825	89269178	1726	11	0.816741	0.031539	0.143411	0.00553513	0.00277444	No
cigarettes_per_day	15	58655050	59655050	cg23949630	59949678	GTF2A2	1stExon|5'UTR	59449687	60447620	2248	434	0.795635	0.0289579	0.166575	0.00605987	0.00277237	No
cigarettes_per_day	16	89256473	90256473	cg03986395	88793525	FAM38A	Body	88296825	89293525	1773	58	0.82475	0.0320628	0.135164	0.00525181	0.00277219	No
cigarettes_per_day	1	154048521	155048521	cg24779843	153958889	RAB13	TSS200|TSS1500	153459023	154457855	1327	722	0.824793	0.0203031	0.14848	0.00365221	0.00277191	No
cigarettes_per_day	8	42078059	44222540	cg23365128	41669260	ANK1	Body	41169276	42163587	1982	53	0.817102	0.0229094	0.152933	0.00428506	0.00277124	No
cigarettes_per_day	11	112936072	113936072	cg24986840	112693829	-	-	112198308	113193601	2208	506	0.768546	0.0344805	0.185867	0.00833606	0.00277112	No
cigarettes_per_day	15	77743579	79314046	cg20021204	77413730	SGK269	Body	76913976	77912717	1690	469	0.837804	0.0376229	0.116571	0.00523204	0.00276995	No
cigarettes_per_day	7	31833642	32833642	cg16963286	33102443	NT5C3	TSS200	32602603	33601314	2541	712	0.775527	0.0243771	0.191316	0.00601086	0.00276917	No
cigarettes_per_day	19	3544424	4544424	cg21308069	4776988	-	-	4284597	5276977	1875	467	0.796372	0.0138995	0.183755	0.00320441	0.00276857	No
cigarettes_per_day	19	3544424	4544424	cg07482222	3465714	-	-	2967674	3965656	1380	545	0.722879	0.0198033	0.247764	0.00678476	0.0027684	No
cigarettes_per_day	7	49839609	50839609	cg15893895	51104413	COBL	Body	50604667	51604404	2198	632	0.792104	0.0234815	0.176419	0.00522709	0.00276787	No
cigarettes_per_day	20	61486949	62486949	cg03568094	61194097	-	-	60694763	61694090	1780	495	0.81815	0.0311154	0.142548	0.00541854	0.00276783	No
cigarettes_per_day	11	43167625	44167625	cg16267455	44634569	CD82	Body	44134916	45133519	2019	45	5.13e-08	8.91e-10	0.98021	0.0170225	0.00276765	Yes
cigarettes_per_day	16	89256473	90256473	cg22741612	88804898	PIEZO1|LOC100289580	Body	88327422	89304656	1821	107	0.787494	0.0312168	0.171718	0.00680422	0.00276714	No
cigarettes_per_day	20	61486949	62486949	cg00388871	62530407	DNAJC5	5'UTR	62031110	62918893	1791	1023	0.811189	0.0280299	0.15274	0.00527502	0.00276667	No
cigarettes_per_day	11	46237412	47237412	cg20786730	45744923	-	-	45245538	46241968	1539	8	0.822328	0.0295561	0.14031	0.00504025	0.00276568	No
cigarettes_per_day	16	89256473	90256473	cg21991727	88809000	PIEZO1|LOC339059	TSS200|Body	88327422	89308895	1832	118	5.29e-09	2.11e-10	0.959043	0.0381921	0.00276496	Yes
cigarettes_per_day	21	40020783	41020783	cg16938963	41344477	-	-	40844815	41843870	3038	577	0.000147038	6.02e-06	0.957842	0.0392413	0.00276397	Yes
cigarettes_per_day	19	3544424	4544424	cg11291437	3076345	-	-	2580057	3555498	1453	12	0.824274	0.022983	0.145914	0.0040657	0.00276375	No
cigarettes_per_day	15	89443601	90443601	cg05779950	90936954	IQGAP1	Body	90437293	91435516	2250	31	0.770664	0.0367628	0.181171	0.00863958	0.00276287	No
cigarettes_per_day	18	52751725	53751725	cg05894485	54075073	-	-	53575741	54574988	1723	480	0.802339	0.0189453	0.171897	0.00405617	0.00276222	No
cigarettes_per_day	15	77743579	79314046	cg00156265	77265459	-	-	76765615	77765062	1492	40	0.853263	0.0349512	0.104736	0.00428742	0.00276212	No
cigarettes_per_day	8	26942127	27942127	cg13206535	26467725	DPYSL2	Body	25967770	26967634	3439	83	0.656337	0.0229708	0.307183	0.0107482	0.00276122	No
cigarettes_per_day	19	3544424	4544424	cg19195917	4910085	UHRF1	TSS200|TSS1500|5'UTR	4410646	5408606	1981	280	0.815997	0.019753	0.157675	0.00381411	0.00276085	No
cigarettes_per_day	14	103684737	104684737	cg18724302	103358236	TRAF3	Body	102858325	103858029	1599	456	3.81e-38	1.8e-39	0.95217	0.0450691	0.00276064	Yes
cigarettes_per_day	11	112936072	113936072	cg12960154	112527301	-	-	112027364	113027158	2232	216	0.797882	0.0367026	0.155504	0.00715044	0.00276044	No
cigarettes_per_day	19	3544424	4544424	cg19248242	3094902	GNA11	Body	2608353	3593578	1435	21	0.840109	0.0233659	0.130149	0.00361706	0.00275975	No
cigarettes_per_day	21	40020783	41020783	cg22259448	41225189	-	-	40727966	41724514	3059	854	0.00444043	0.000209731	0.947825	0.044765	0.00275969	No
cigarettes_per_day	20	30554702	31554702	cg19034971	32011218	SNTA1	Body	31511578	32510282	1232	85	0.770884	0.0207717	0.200193	0.00539152	0.00275902	No
cigarettes_per_day	20	61486949	62486949	cg11701615	61153635	C20orf166	Body	60658404	61653080	1684	350	0.840872	0.0351002	0.116412	0.00485659	0.00275901	No
cigarettes_per_day	7	31833642	32833642	cg02610618	33184212	BBS9	5'UTR	32684602	33681055	2338	426	5.34e-19	1.53e-20	0.969466	0.027775	0.0027589	Yes
cigarettes_per_day	15	89443601	90443601	cg15934644	90787567	CIB1	Body	90288070	91287412	2194	369	0.712417	0.035805	0.237106	0.0119138	0.00275856	No
cigarettes_per_day	20	61486949	62486949	cg15078486	61188887	-	-	60689218	61688628	1775	482	0.832859	0.0314295	0.128121	0.00483212	0.00275847	No
cigarettes_per_day	15	77743579	79314046	cg03929791	77952087	LINGO1-AS2|LINGO1	TSS1500|5'UTR	77454235	78452003	2281	1916	0.80311	0.0323911	0.155473	0.00626781	0.00275793	No
cigarettes_per_day	15	58655050	59655050	cg00000905	59785306	FAM81A	Body	59285427	60285019	2297	725	0.789117	0.0301273	0.171455	0.00654314	0.00275741	No
cigarettes_per_day	8	64104218	65104218	cg23897749	65491200	LOC401463	TSS1500	64991870	65990837	1588	188	0.815707	0.0309755	0.145055	0.00550553	0.00275734	No
cigarettes_per_day	20	61486949	62486949	cg06744726	62905237	PCMTD2	3'UTR	62405863	62918893	1016	248	2.71e-09	4.27e-11	0.981757	0.0154858	0.00275716	Yes
cigarettes_per_day	18	52751725	53751725	cg23369111	52258234	C18orf26	TSS200	51758369	52757346	2054	16	0.817874	0.0296624	0.14447	0.00523683	0.00275708	No
cigarettes_per_day	15	89443601	90443601	cg17047786	90769260	SEMA4B	Body	90269444	91262087	2220	399	0.80953	0.0417537	0.138804	0.00715641	0.00275662	No
cigarettes_per_day	18	61625063	62625063	cg14666997	61547563	-	-	61047787	62047560	2387	921	0.791237	0.0311924	0.168187	0.00662759	0.00275592	No
cigarettes_per_day	18	61625063	62625063	cg27414370	61578604	-	-	61079369	62072337	2400	989	0.80362	0.0319135	0.155537	0.00617396	0.00275586	No
cigarettes_per_day	19	3544424	4544424	cg07011562	3225865	CELF5	Body	2727225	3711930	1474	234	0.00894767	0.000245651	0.961653	0.0263987	0.00275502	No
cigarettes_per_day	15	89443601	90443601	cg27059228	89545813	-	-	89045929	90043983	2205	1309	0.00379897	0.0352567	0.0932041	0.864986	0.00275458	No
cigarettes_per_day	20	30554702	31554702	cg08340755	30176106	-	-	29804073	30675814	1138	148	0.00112958	1.13e-05	0.986244	0.00986125	0.00275392	No
cigarettes_per_day	16	89256473	90256473	cg14926485	88793811	FAM38A	Body	88296825	89293525	1773	58	0.811824	0.0315603	0.148107	0.00575501	0.00275375	No
cigarettes_per_day	16	51593549	52593549	cg07726904	51174177	SALL1	Body	50674748	51674070	1762	128	0.815855	0.0258094	0.150815	0.00476824	0.0027525	No
cigarettes_per_day	20	61486949	62486949	cg07434253	62809306	MYT1	5'UTR	62309392	62918893	1227	459	0.661938	0.0178107	0.309182	0.0083164	0.0027521	No
cigarettes_per_day	15	89443601	90443601	cg18495231	90930914	IQGAP1	TSS1500	90430960	91430907	2261	51	0.775351	0.0371376	0.176317	0.00844246	0.00275197	No
cigarettes_per_day	19	3544424	4544424	cg15745450	4973177	KDM4B	5'UTR	4473636	5466516	1897	143	0.494361	0.0115112	0.480198	0.0111786	0.00275181	No
cigarettes_per_day	1	35091626	36091626	cg07620843	34864643	-	-	34365536	35364535	2144	521	0.692327	0.015463	0.283138	0.00632108	0.0027514	No
cigarettes_per_day	14	103684737	104684737	cg23020514	103360112	TRAF3	Body	102860931	103860063	1601	461	1.25e-86	5.9e-88	0.952246	0.0450042	0.00274972	Yes
cigarettes_per_day	11	46237412	47237412	cg00927035	45825445	SLC35C1	TSS200|TSS1500	45326538	46324271	1448	76	0.598497	0.0220313	0.36335	0.0133726	0.00274967	No
cigarettes_per_day	7	31833642	32833642	cg04866380	31725973	C7orf16	TSS1500	31226602	32225839	2831	1129	0.737733	0.0263558	0.225123	0.00803984	0.00274895	No
cigarettes_per_day	8	42078059	44222540	cg26186200	41942579	-	-	41442900	42442238	1417	348	0.847597	0.0244267	0.121722	0.00350514	0.00274894	No
cigarettes_per_day	15	58655050	59655050	cg16270148	59936993	GTF2A2	Body	59441673	60436517	2260	452	0.776002	0.028384	0.186063	0.00680292	0.00274789	No
cigarettes_per_day	1	154048521	155048521	cg19072191	155165852	THBS3	Body	154668513	155658940	917	491	0.786741	0.00908022	0.199136	0.00229559	0.00274759	No
cigarettes_per_day	18	52751725	53751725	cg00066111	52258304	DYNAP	TSS200|Body	51758369	52758295	2056	18	0.816601	0.0296207	0.145747	0.00528395	0.00274752	No
cigarettes_per_day	4	66586288	68391641	cg23301367	68727427	TMPRSS11D	Body	68227460	69226853	2377	504	0.00981517	0.000394308	0.948925	0.0381187	0.00274637	No
cigarettes_per_day	20	30554702	31554702	cg13940759	31885182	BPIFB1	Body	31385269	32385089	1243	309	0.881351	0.0286758	0.0844816	0.00274596	0.00274576	No
cigarettes_per_day	8	26942127	27942127	cg21535554	27986818	ELP3	Body	27486916	28486157	2405	1471	0.746909	0.0213497	0.222635	0.00636107	0.0027454	No
cigarettes_per_day	8	64104218	65104218	cg23242862	65491152	LOC401463	TSS1500	64991870	65990837	1588	188	0.827279	0.0314149	0.133494	0.00506652	0.00274513	No
cigarettes_per_day	1	154048521	155048521	cg17776284	153599625	S100A13|S100A1	TSS200|TSS1500|1stExon|5'UTR	153100394	154098544	1500	38	0.826603	0.0137183	0.154375	0.00255927	0.00274481	No
cigarettes_per_day	11	46237412	47237412	cg12203573	45776399	-	-	45276425	46276364	1532	49	0.809144	0.0298768	0.152603	0.00563196	0.00274453	No
cigarettes_per_day	15	58655050	59655050	cg03174232	59825000	-	-	59325433	60324596	2302	656	0.790336	0.0305923	0.169759	0.0065683	0.00274432	No
cigarettes_per_day	11	43167625	44167625	cg08976101	44328423	ALX4	Body	43828559	44827687	2272	944	0.00231477	0.00039257	0.850339	0.14421	0.00274424	No
cigarettes_per_day	8	64104218	65104218	cg22884051	65490901	LOC401463	TSS1500	64991870	65990837	1588	188	0.832705	0.031621	0.12807	0.00486054	0.00274372	No
cigarettes_per_day	19	3544424	4544424	cg18417529	3061762	AES	Body	2565176	3555498	1483	12	0.843279	0.023676	0.126745	0.00355576	0.00274367	No
cigarettes_per_day	16	89256473	90256473	cg00210042	88761096	-	-	88261616	89260826	1720	3	0.831883	0.0322152	0.128197	0.00496178	0.002743	No
cigarettes_per_day	8	42078059	44222540	cg15550433	41998057	-	-	41498629	42495287	1355	439	0.856396	0.0260348	0.111441	0.00338512	0.00274281	No
cigarettes_per_day	7	49839609	50839609	cg07152355	51303122	COBL	Body	50803191	51803038	2179	71	0.768113	0.0240717	0.198847	0.00622886	0.00274026	No
cigarettes_per_day	1	154048521	155048521	cg13678283	153919171	DENND4B	TSS200	153419639	154419133	1334	646	0.875	0.020275	0.0996782	0.00230695	0.00274013	No
cigarettes_per_day	11	43167625	44167625	cg05175803	44597119	CD82	5'UTR	44097226	45096283	2061	142	4.17e-11	6.9e-13	0.981045	0.0162156	0.00273934	Yes
cigarettes_per_day	16	89256473	90256473	cg00570849	88807871	FAM38A	Body	88327422	89307209	1831	117	0.790883	0.0314909	0.168192	0.00669424	0.00273931	No
cigarettes_per_day	16	69052215	70052215	cg12028789	69808937	WWP2	5'UTR	69310136	70308837	1508	1371	8.47e-13	1.18e-12	0.417141	0.580121	0.00273853	Yes
cigarettes_per_day	8	26942127	27942127	cg06250135	26481822	DPYSL2	Body	25981864	26981664	3429	124	0.648947	0.0231517	0.313965	0.0111982	0.002738	No
cigarettes_per_day	1	35091626	36091626	cg19053103	34665893	C1orf94	Body	34166355	35165772	2333	233	0.739	0.0248832	0.22578	0.00759961	0.0027375	No
cigarettes_per_day	15	89443601	90443601	cg03835824	90744010	SEMA4B	TSS1500|5'UTR	90244399	91243791	2292	482	0.815806	0.0452801	0.129018	0.00715822	0.00273735	No
cigarettes_per_day	19	3544424	4544424	cg27051500	3107790	GNA11	Body	2608353	3604004	1448	34	0.854185	0.0238218	0.116023	0.00323296	0.00273694	No
cigarettes_per_day	19	3544424	4544424	cg09313587	3295021	BRUNOL5	3'UTR	2796021	3792364	1508	323	0.823148	0.0243387	0.145478	0.00429872	0.00273691	No
cigarettes_per_day	15	77743579	79314046	cg02371376	77314406	PSTPIP1	Body	76814570	77813087	1508	122	0.860397	0.0375148	0.0952041	0.00414832	0.00273536	No
cigarettes_per_day	4	2506043	3506043	cg27491224	2439740	-	-	1947324	2939018	1554	677	0.00667497	0.014975	0.300796	0.674819	0.00273514	Yes
cigarettes_per_day	20	61486949	62486949	cg08296269	62517072	TPD52L2	Body	62017115	62918893	1820	1052	0.821699	0.0287371	0.14187	0.00495885	0.00273512	No
cigarettes_per_day	4	66586288	68391641	cg27117695	68415072	-	-	67915472	68914887	2492	1282	0.0155107	0.00107859	0.916917	0.0637583	0.00273499	No
cigarettes_per_day	19	40853107	41853107	cg18075317	40414986	FCGBP	Body	39915637	40914040	2004	85	0.774987	0.0223921	0.194276	0.0056106	0.00273444	No
cigarettes_per_day	11	112936072	113936072	cg01410593	114426409	NXPE1	5'UTR	113928107	114926393	2286	5	0.781644	0.0317222	0.176729	0.00716965	0.00273444	No
cigarettes_per_day	8	42078059	44222540	cg20263686	41643429	ANK1	Body	41144413	42142022	1985	45	0.000597225	1.69e-05	0.969238	0.0274141	0.00273388	Yes
cigarettes_per_day	19	40853107	41853107	cg21923519	42106562	-	-	41606799	42606369	1271	327	0.852178	0.0301812	0.110979	0.00392775	0.00273382	No
cigarettes_per_day	20	61486949	62486949	cg16847645	61447790	COL9A3	TSS1500	60948003	61947773	1858	1108	0.818917	0.0415672	0.130177	0.00660492	0.00273352	No
cigarettes_per_day	7	49839609	50839609	cg09268453	50861927	GRB10	TSS1500	50362296	51361646	2256	1303	0.0306724	0.000929502	0.937265	0.0284003	0.00273316	No
cigarettes_per_day	18	52751725	53751725	cg18894219	54243309	-	-	53743509	54742664	1587	16	0.844562	0.0259405	0.122989	0.00377485	0.00273298	No
cigarettes_per_day	20	61486949	62486949	cg11403708	62605086	-	-	62105500	62918893	1650	882	0.810255	0.0257554	0.156292	0.00496529	0.00273256	No
cigarettes_per_day	8	42078059	44222540	cg23515822	41675502	ANK1	Body	41176343	42174077	1967	54	0.798575	0.0222099	0.17171	0.00477285	0.00273232	No
cigarettes_per_day	19	3544424	4544424	cg04490178	3179545	S1PR4	1stExon	2680308	3678398	1500	193	0.823968	0.0229108	0.146323	0.00406585	0.00273199	No
cigarettes_per_day	15	89443601	90443601	cg22189823	90815996	-	-	90316249	91315498	2148	281	0.783892	0.0387528	0.166401	0.00822352	0.00273086	No
cigarettes_per_day	15	77743579	79314046	cg11140372	77818281	-	-	77326836	78316386	2116	1604	0.807433	0.0338522	0.14971	0.00627396	0.00273078	No
cigarettes_per_day	19	3544424	4544424	cg20667124	3187880	NCLN	Body	2688862	3687060	1495	202	0.847774	0.0235552	0.122538	0.00340197	0.00273075	No
cigarettes_per_day	9	136002369	137002369	cg03953768	135867696	-	-	135368057	136361369	2276	1013	5.35e-05	1.57e-06	0.968782	0.0284325	0.00273016	Yes
cigarettes_per_day	19	3544424	4544424	cg05640206	3274388	CELF5	Body	2774460	3773600	1517	312	0.751595	0.022197	0.217071	0.00640806	0.00272972	No
cigarettes_per_day	2	60218347	61218347	cg08077942	61596228	USP34	Body	61096480	62096197	1842	123	0.701741	0.0164886	0.272638	0.00640335	0.0027291	No
cigarettes_per_day	15	77743579	79314046	cg26884775	77906127	LINGO1	3'UTR	77406396	78404407	2258	1823	0.746511	0.0313749	0.210539	0.00884596	0.002729	No
cigarettes_per_day	15	77743579	79314046	cg01739845	77989284	-	-	77490532	78489163	2298	1979	0.791897	0.0336099	0.164774	0.00699065	0.00272838	No
cigarettes_per_day	8	64104218	65104218	cg05740045	65499926	-	-	65000658	65998924	1601	176	0.802298	0.0297465	0.159323	0.00590444	0.00272782	No
cigarettes_per_day	11	43167625	44167625	cg09157176	44599232	CD82	5'UTR	44099588	45098635	2057	136	4.06e-11	6.68e-13	0.981117	0.0161555	0.00272769	Yes
cigarettes_per_day	20	61486949	62486949	cg03662501	62516846	TPD52L2	Body	62017115	62918893	1820	1052	0.828873	0.028988	0.134704	0.00470823	0.00272767	No
cigarettes_per_day	16	89256473	90256473	cg08475020	88784563	PIEZO1	Body	88296825	89284286	1760	45	0.812898	0.0315444	0.147125	0.00570643	0.00272669	No
cigarettes_per_day	11	46237412	47237412	cg11435872	45827475	SLC35C1	Body|1stExon	45329146	46324271	1446	76	0.524114	0.0192891	0.437762	0.0161083	0.00272658	No
cigarettes_per_day	8	64104218	65104218	cg21008602	65492936	BHLHE22	1stExon|5'UTR	64992981	65992804	1591	185	0.838117	0.0318676	0.122629	0.00465999	0.00272637	No
cigarettes_per_day	15	89443601	90443601	cg13381679	90746138	SEMA4B	Body	90246336	91246051	2292	477	0.00851684	0.000469006	0.936708	0.0515799	0.00272631	No
cigarettes_per_day	19	3544424	4544424	cg02835071	3423243	NFIC	Body	2926702	3922286	1378	506	0.859801	0.0234425	0.111007	0.00302388	0.00272624	No
cigarettes_per_day	15	77743579	79314046	cg08540835	77775185	HMG20A	3'UTR	77275583	78275120	2041	1469	0.805584	0.0362508	0.148748	0.00669085	0.0027258	No
cigarettes_per_day	11	112936072	113936072	cg20434525	112455774	-	-	111957143	112953512	2121	34	0.76095	0.0289442	0.199784	0.00759643	0.00272541	No
cigarettes_per_day	15	77743579	79314046	cg17347941	79387269	-	-	78887832	79887138	2561	1009	1.96e-199	0.0183858	1.04e-197	0.978889	0.00272516	No
cigarettes_per_day	8	26942127	27942127	cg03365491	26527719	-	-	26027751	27027429	3468	291	0.699679	0.0282181	0.258939	0.0104403	0.00272427	No
cigarettes_per_day	19	3544424	4544424	cg14103631	3157794	GNA15	Body	2660939	3656901	1508	149	0.00120869	3.36e-05	0.969078	0.0269561	0.00272355	No
cigarettes_per_day	11	43167625	44167625	cg22266693	44592937	CD82	5'UTR	44093297	45092064	2069	153	3.68e-06	6.11e-08	0.981005	0.0162677	0.00272333	Yes
cigarettes_per_day	15	89443601	90443601	cg12724335	90769027	SEMA4B	Body	90269444	91262087	2220	399	0.752807	0.0388281	0.195558	0.0100837	0.0027233	No
cigarettes_per_day	15	89443601	90443601	cg20415308	90751769	SEMA4B	Body	90251929	91247899	2280	462	0.780651	0.0427082	0.164899	0.00901867	0.00272326	No
cigarettes_per_day	1	154048521	155048521	cg09767994	155207965	GBA	Body	154711226	155707818	898	445	0.734512	0.00792455	0.252123	0.0027174	0.00272315	No
cigarettes_per_day	19	3544424	4544424	cg23245297	3275842	BRUNOL5	Body	2777484	3773600	1514	312	0.846472	0.0249915	0.122208	0.00360538	0.00272255	No
cigarettes_per_day	4	66586288	68391641	cg20861041	68620159	GNRHR	1stExon|5'UTR	68120452	69119495	2513	780	0.793155	0.0357636	0.161098	0.00726125	0.00272227	No
cigarettes_per_day	19	3544424	4544424	cg04384209	5029938	KDM4B	5'UTR	4530261	5529657	1926	21	0.439252	0.0123337	0.530791	0.0149013	0.00272227	No
cigarettes_per_day	18	61625063	62625063	cg26877588	61455379	SERPINB7	Body	60957396	61955356	2258	673	0.797053	0.0305867	0.163372	0.00626663	0.00272179	No
cigarettes_per_day	9	136002369	137002369	cg10120311	135522897	DDX31	Body	135025265	136022299	1911	36	0.812079	0.0239553	0.156626	0.00461755	0.00272171	No
cigarettes_per_day	16	51593549	52593549	cg05151154	51184786	SALL1	TSS1500|Body	50685401	51684273	1768	140	0.798382	0.025347	0.168212	0.00533768	0.00272053	No
cigarettes_per_day	8	26942127	27942127	cg12594929	26573387	-	-	26073486	27073285	3357	365	0.705715	0.0301044	0.250766	0.0106945	0.00271987	No
cigarettes_per_day	15	77743579	79314046	cg26893530	77701882	PEAK1	5'UTR	77202594	78201779	1893	1220	0.836707	0.039773	0.115321	0.00547909	0.00271967	No
cigarettes_per_day	20	11363500	12363500	cg16582186	10935250	-	-	10436415	11434668	2444	223	0.759921	0.0242176	0.206562	0.0065801	0.00271952	No
cigarettes_per_day	15	89443601	90443601	cg00624799	90605618	ZNF710	5'UTR	90105681	91104346	2309	788	0.807483	0.0480875	0.133748	0.00796228	0.00271939	No
