## Supplementary material for "Smoking-informed methylation and expression QTLs in human brain and colocalization with smoking-associated genetic loci": Table S8 (part 33 of 35)

### Sheet: S8. GSCAN-meQTL Coloc  (continued)
GSCAN phenotype	Chromosome	GSCAN locus start coordinate	GSCAN locus end coordinate	Illumina CpG ID	CpG start coordinate	Annotated gene for CpG	CpG location relative to gene	Coloc test region start coordinate	Coloc test region end coordinate	Number of genetic variants within coloc test region	Number of coloc test region genetic variants within GSCAN Locus	Posterior probability of coloc hypothesis H0	Posterior probability of coloc hypothesis H1	Posterior probability of coloc hypothesis H2	Posterior probability of coloc hypothesis H3	Posterior probability of coloc hypothesis H4	CpG has genome-wide significant meQTL
cigarettes_per_day	16	51593549	52593549	cg02288754	51183988	SALL1	Body|5'UTR	50685401	51682548	1766	138	0.769729	0.0244312	0.196874	0.00624607	0.00271938	No
cigarettes_per_day	18	61625063	62625063	cg23794586	61515092	-	-	61015180	62014651	2302	799	0.78195	0.0304333	0.177974	0.00692396	0.00271908	No
cigarettes_per_day	11	43167625	44167625	cg21108085	44591098	CD82	5'UTR	44091175	45090755	2074	159	0.00766065	0.00012833	0.973192	0.0163	0.00271869	No
cigarettes_per_day	18	52751725	53751725	cg06712065	53859364	-	-	53360558	54358636	1767	820	1.63e-18	3.69e-19	0.812646	0.184636	0.00271862	Yes
cigarettes_per_day	15	58655050	59655050	cg18942022	59949764	GTF2A2	TSS200	59449897	60447620	2247	433	0.790234	0.0287448	0.172048	0.00625552	0.00271791	No
cigarettes_per_day	20	61486949	62486949	cg09183468	61291109	SLCO4A1	Body	60794057	61790616	1802	784	0.851858	0.0447737	0.0956276	0.00502347	0.00271765	No
cigarettes_per_day	7	31833642	32833642	cg25196726	33015719	FKBP9	Body	32515965	33515400	2698	1047	0.752514	0.0273563	0.209789	0.0076238	0.00271692	No
cigarettes_per_day	16	51593549	52593549	cg05000403	51181670	SALL1	Body|5'UTR	50683706	51679684	1764	135	0.821217	0.0260507	0.145406	0.00460987	0.00271644	No
cigarettes_per_day	15	77743579	79314046	cg03394683	77927954	LINGO1	5'UTR	77428410	78427530	2274	1869	0.806315	0.0337943	0.150854	0.00631989	0.00271639	No
cigarettes_per_day	16	89256473	90256473	cg00825967	88990454	CBFA2T3	Body|5'UTR	88490469	89488779	1868	368	5.36e-18	3.85e-19	0.930475	0.0668086	0.00271601	Yes
cigarettes_per_day	1	154048521	155048521	cg10239863	153935857	MIR6737|SLC39A1	TSS200|TSS1500|1stExon|5'UTR	153436725	154435631	1357	695	0.868628	0.0208003	0.105336	0.00251968	0.00271541	No
cigarettes_per_day	14	103684737	104684737	cg13996522	103294363	TRAF3	5'UTR	102795368	103793912	1575	352	0.838306	0.0405566	0.11296	0.00546219	0.00271533	No
cigarettes_per_day	18	61625063	62625063	cg03404572	61329252	SERPINB3	TSS200	60830032	61828703	2213	447	0.800856	0.0313958	0.15881	0.00622307	0.00271519	No
cigarettes_per_day	19	3544424	4544424	cg04639515	5016182	KDM4B	5'UTR	4525895	5515847	1880	25	0.806471	0.0224547	0.163801	0.00455802	0.00271512	No
cigarettes_per_day	11	112936072	113936072	cg24297220	114314399	REXO2	Body	113814625	114813901	2189	162	0.616131	0.0209945	0.348294	0.0118653	0.00271456	No
cigarettes_per_day	15	89443601	90443601	cg22837321	89248893	-	-	88752117	89747956	2074	839	0.293787	0.003724	0.691018	0.00875653	0.00271419	No
cigarettes_per_day	7	49839609	50839609	cg08886075	51324339	COBL	Body	50824933	51824061	2223	32	0.819668	0.0261211	0.146821	0.00467614	0.00271412	No
cigarettes_per_day	18	61625063	62625063	cg08429213	61185945	-	-	60686049	61685918	2213	128	2.08e-17	2.54e-18	0.888979	0.108307	0.00271372	Yes
cigarettes_per_day	7	49839609	50839609	cg05753543	51189600	COBL	Body	50689752	51688666	2216	379	0.772365	0.0234752	0.195507	0.00593952	0.00271359	No
cigarettes_per_day	7	31833642	32833642	cg01227294	31747928	C7orf16	3'UTR	31248222	32247318	2859	1214	0.712979	0.0255486	0.249811	0.00894889	0.00271264	No
cigarettes_per_day	15	89443601	90443601	cg23794579	90931295	IQGAP1	TSS200	90432526	91431255	2261	50	0.728703	0.0348963	0.223011	0.0106769	0.00271262	No
cigarettes_per_day	8	64104218	65104218	cg23939037	65492570	BHLHE22	TSS1500	64992908	65991911	1590	186	0.833439	0.0316674	0.127345	0.0048359	0.00271234	No
cigarettes_per_day	16	51593549	52593549	cg25955013	51360203	-	-	50860267	51859722	1939	547	0.813002	0.0281044	0.150966	0.00521597	0.00271184	No
cigarettes_per_day	18	52751725	53751725	cg01174441	52262555	C18orf26	Body	51763204	52761915	2061	32	0.817716	0.0296376	0.144693	0.00524159	0.00271177	No
cigarettes_per_day	20	30554702	31554702	cg27016525	31870169	BPIFB1	TSS1500	31370544	32369354	1267	340	0.86089	0.0296408	0.103206	0.00355072	0.00271177	No
cigarettes_per_day	15	77743579	79314046	cg26229100	78000035	LINGO1	TSS200|5'UTR	77501844	78499787	2300	2004	0.737287	0.0319735	0.218553	0.00947514	0.00271169	No
cigarettes_per_day	15	89443601	90443601	cg12177088	90895497	ZNF774	1stExon|5'UTR	90395977	91382995	2261	108	0.793647	0.0380368	0.158034	0.00757129	0.00271156	No
cigarettes_per_day	15	89443601	90443601	cg04865659	90771840	SEMA4B	Body	90272553	91262087	2210	389	0.802115	0.0410811	0.146588	0.00750494	0.00271124	No
cigarettes_per_day	21	40020783	41020783	cg00527316	41356964	-	-	40857353	41856790	3058	552	0.746147	0.030591	0.211868	0.00868357	0.00271122	No
cigarettes_per_day	16	51593549	52593549	cg06653699	51185082	SALL1	TSS1500|1stExon	50685401	51684273	1768	140	0.829302	0.0263286	0.137302	0.00435634	0.00271097	No
cigarettes_per_day	20	30554702	31554702	cg22212156	32031449	SNTA1	1stExon|5'UTR	31531544	32530977	1230	39	0.874273	0.0239656	0.096411	0.00264011	0.00271072	No
cigarettes_per_day	9	136002369	137002369	cg13389944	135521307	DDX31	Body	135021608	136020693	1909	33	0.762379	0.0224917	0.206334	0.00608456	0.00271039	No
cigarettes_per_day	1	35091626	36091626	cg19954255	34595495	CSMD2	Body	34096237	35095368	2167	10	0.775411	0.0236625	0.19235	0.00586704	0.00270996	No
cigarettes_per_day	19	3544424	4544424	cg10816922	3110284	GNA11	Body	2615303	3610188	1455	42	0.839211	0.0234266	0.130999	0.00365412	0.0027097	No
cigarettes_per_day	15	58655050	59655050	cg00705077	59980696	BNIP2	Body	59481329	60480285	2241	361	0.787355	0.02815	0.175514	0.00627238	0.00270881	No
cigarettes_per_day	15	58655050	59655050	cg04628206	59985263	-	-	59485505	60485259	2255	357	0.80387	0.0286148	0.159145	0.00566225	0.00270833	No
cigarettes_per_day	16	89256473	90256473	cg00217420	88771527	RNF166|CTU2	TSS1500|Body	88296825	89269178	1726	11	0.853342	0.0329524	0.106874	0.0041243	0.00270787	No
cigarettes_per_day	19	3544424	4544424	cg09147066	5015779	KDM4B	5'UTR	4525895	5515228	1879	25	0.811545	0.0225922	0.158738	0.00441634	0.00270782	No
cigarettes_per_day	20	30554702	31554702	cg04229691	30224361	COX4I2	TSS1500	29804073	30723348	1226	236	3.88e-13	6.66e-14	0.851172	0.146121	0.0027071	Yes
cigarettes_per_day	11	112936072	113936072	cg26279212	114432065	NXPE1	TSS1500	113932460	114931575	2288	1	0.790327	0.032226	0.167897	0.00684335	0.00270677	No
cigarettes_per_day	16	89256473	90256473	cg25669359	88782653	PIEZO1	Body	88296825	89282110	1754	39	0.790671	0.0306593	0.169398	0.0065659	0.0027066	No
cigarettes_per_day	11	43167625	44167625	cg23378869	44630741	CD82	Body	44131354	45130464	2019	50	0.00768842	0.000132861	0.972667	0.0168056	0.00270645	No
cigarettes_per_day	15	77743579	79314046	cg23337068	77858130	-	-	77359012	78357097	2203	1714	0.799548	0.0336618	0.157458	0.00662645	0.00270507	No
cigarettes_per_day	15	77743579	79314046	cg09420816	77925960	LINGO1	TSS1500	77426616	78425451	2272	1866	0.787352	0.0329733	0.169859	0.00711078	0.00270492	No
cigarettes_per_day	20	61486949	62486949	cg08263991	62715781	OPRL1|C20orf201	TSS200|5'UTR	62215812	62918893	1517	749	2.21e-18	6.48e-20	0.96885	0.0284462	0.00270346	Yes
cigarettes_per_day	7	31833642	32833642	cg25974626	32977142	RP9P	Body	32477328	33476720	2783	1261	0.785656	0.0318352	0.172807	0.0069995	0.0027032	No
cigarettes_per_day	7	31833642	32833642	cg21761639	31533786	-	-	31033969	32033738	2632	500	0.761132	0.0257787	0.203497	0.0068895	0.00270261	No
cigarettes_per_day	16	89256473	90256473	cg12552099	88792792	PIEZO1	Body	88296825	89290402	1771	56	0.797594	0.0309889	0.162407	0.0063073	0.0027025	No
cigarettes_per_day	9	136002369	137002369	cg03722526	135545952	GTF3C4|DDX31	TSS200|1stExon|5'UTR	135045985	136045719	1926	69	0.800204	0.023943	0.168123	0.00502774	0.0027021	No
cigarettes_per_day	19	3544424	4544424	cg06666376	3480596	C19orf77	TSS200	2981929	3980367	1385	556	0.864299	0.027598	0.102143	0.00325883	0.00270101	No
cigarettes_per_day	8	64104218	65104218	cg07283114	65489065	LOC401463	Body	64989407	65988291	1585	191	0.84687	0.0333715	0.112622	0.00443526	0.00270081	No
cigarettes_per_day	11	112936072	113936072	cg07595423	114349864	-	-	113850006	114848998	2191	97	0.804076	0.0307688	0.15647	0.00598481	0.0027003	No
cigarettes_per_day	14	103684737	104684737	cg10908540	105060038	TMEM179	Body	104560870	105538843	1416	133	0.687916	0.014188	0.289233	0.00596261	0.00269959	No
cigarettes_per_day	15	58655050	59655050	cg05641048	59908622	GCNT3	5'UTR	59408628	60404631	2274	491	0.803115	0.0294139	0.158954	0.00581897	0.00269837	No
cigarettes_per_day	8	42078059	44222540	cg19891728	41754871	ANK1	TSS1500	41255254	42252500	1882	82	0.83721	0.0238687	0.132449	0.00377341	0.00269822	No
cigarettes_per_day	8	64104218	65104218	cg14298200	65498812	-	-	64998967	65997557	1603	179	0.836427	0.0314408	0.124747	0.00468649	0.00269782	No
cigarettes_per_day	14	103684737	104684737	cg00791430	104979474	-	-	104479732	105477349	1469	259	0.70626	0.0155157	0.269607	0.00592022	0.00269734	No
cigarettes_per_day	20	11363500	12363500	cg21007846	11185984	-	-	10686376	11685520	2523	772	1.01e-08	2.67e-10	0.971667	0.0256362	0.00269728	Yes
cigarettes_per_day	15	77743579	79314046	cg17824781	77960958	LINGO1	5'UTR	77463971	78460593	2288	1934	0.791026	0.0321327	0.16735	0.00679531	0.0026965	No
cigarettes_per_day	16	51593549	52593549	cg06099646	51174768	SALL1	Body	50676514	51674070	1761	128	0.802783	0.025392	0.163947	0.00518293	0.00269597	No
cigarettes_per_day	11	43167625	44167625	cg10789584	44619642	CD82	Body	44120027	45119181	2021	71	0.0391146	0.000643891	0.942041	0.0155049	0.00269568	No
cigarettes_per_day	15	77743579	79314046	cg26227523	77287243	PSTPIP1	TSS1500	76787522	77786903	1493	68	0.83883	0.0357413	0.11772	0.00501318	0.00269502	No
cigarettes_per_day	8	64104218	65104218	cg11382529	65490613	LOC401463	TSS1500	64990860	65990305	1587	189	0.845473	0.0331976	0.114156	0.00447964	0.00269375	No
cigarettes_per_day	7	31833642	32833642	cg24029926	33102655	NT5C3	TSS1500	32602804	33601314	2539	710	0.754772	0.0237094	0.212163	0.00666192	0.00269365	No
cigarettes_per_day	11	46237412	47237412	cg02913946	46926130	LRP4	Body	46427855	47424963	1067	692	0.000174215	0.0241474	0.0069695	0.966015	0.00269354	No
cigarettes_per_day	18	61625063	62625063	cg20875821	61557735	SERPINB2	5'UTR	61058458	62057588	2420	968	0.780911	0.0308716	0.178471	0.00705274	0.00269354	No
cigarettes_per_day	8	42078059	44222540	cg04489858	41763383	-	-	41263614	42257788	1853	83	0.784741	0.0223662	0.184932	0.00526812	0.00269336	No
cigarettes_per_day	1	35091626	36091626	cg05382123	34632585	CSMD2|C1orf94	TSS200|TSS1500	34134597	35131390	2286	143	0.841223	0.0279719	0.123992	0.00412022	0.00269268	No
cigarettes_per_day	16	89256473	90256473	cg00492741	89019632	CBFA2T3	Body	88520027	89518942	1876	403	0.145457	0.010278	0.786033	0.0555386	0.00269265	No
cigarettes_per_day	1	154048521	155048521	cg13224124	153582683	S100A16	5'UTR	153082810	154078490	1531	26	0.600802	0.0101069	0.380008	0.00638994	0.00269238	No
cigarettes_per_day	9	136002369	137002369	cg14313373	136538372	SARDH	Body	136039114	137028987	2355	2309	2.46e-11	0.0393063	6e-10	0.958002	0.00269138	No
cigarettes_per_day	4	66586288	68391641	cg26891290	68627884	-	-	68128045	69126345	2503	762	0.768036	0.0345567	0.186335	0.00838119	0.00269129	No
cigarettes_per_day	9	136002369	137002369	cg14344989	137329237	RXRA	3'UTR	136832528	137828670	1845	388	0.742558	0.00912898	0.242642	0.00298034	0.00269103	No
cigarettes_per_day	4	2506043	3506043	cg15510601	2303718	ZFYVE28	Body	1807894	2802877	1382	489	2.95e-27	3.58e-29	0.985371	0.0119392	0.00269002	Yes
cigarettes_per_day	11	43167625	44167625	cg26560703	44633654	CD82	Body	44133683	45133519	2023	49	0.0110281	0.000191692	0.969246	0.0168449	0.00268958	No
cigarettes_per_day	8	42078059	44222540	cg08324536	41668157	ANK1	Body	41169276	42163587	1982	53	0.808837	0.0226777	0.161276	0.00451908	0.00268952	No
cigarettes_per_day	19	3544424	4544424	cg19239007	5016027	KDM4B	5'UTR	4525895	5515847	1880	25	0.811833	0.022604	0.158465	0.00440947	0.00268939	No
cigarettes_per_day	7	31833642	32833642	cg19655826	33150037	RP9	TSS1500	32650050	33647608	2424	549	0.770969	0.022876	0.197605	0.0058606	0.00268879	No
cigarettes_per_day	15	58655050	59655050	cg18305271	59953261	-	-	59453578	60452705	2245	426	0.796642	0.0289618	0.165687	0.00602082	0.00268862	No
cigarettes_per_day	15	77743579	79314046	cg04187585	77947943	LINGO1	5'UTR	77447944	78447790	2283	1906	0.811267	0.0328474	0.147238	0.00595883	0.00268854	No
cigarettes_per_day	16	89256473	90256473	cg01985852	88772985	RNF166|CTU2	TSS200|1stExon	88296825	89269178	1726	11	0.828503	0.0319933	0.131731	0.00508422	0.00268756	No
cigarettes_per_day	1	154048521	155048521	cg19977316	153931192	CRTC2	TSS200	153431200	154430798	1348	676	0.839645	0.0195506	0.134977	0.00314018	0.00268745	No
cigarettes_per_day	20	30554702	31554702	cg01338255	30176054	-	-	29804073	30675814	1138	148	2.01e-08	2.01e-10	0.98744	0.00987328	0.00268714	Yes
cigarettes_per_day	15	89443601	90443601	cg13180064	90895341	ZNF774	TSS200	90395977	91382995	2261	108	0.769431	0.0368762	0.182273	0.00873303	0.00268712	No
cigarettes_per_day	20	61486949	62486949	cg13735863	61298096	LOC100127888|SLCO4A1	TSS200|Body	60798504	61796621	1807	793	0.817027	0.0429501	0.13048	0.00685648	0.00268698	No
cigarettes_per_day	15	89443601	90443601	cg11465213	90880158	-	-	90380214	91376978	2294	142	0.794089	0.0382272	0.157422	0.00757555	0.00268634	No
cigarettes_per_day	7	31833642	32833642	cg14248429	33046274	FKBP9	3'UTR	32546354	33545820	2628	927	0.78343	0.027711	0.179815	0.00635761	0.00268625	No
cigarettes_per_day	21	40020783	41020783	cg19379599	39600322	-	-	39100899	40099972	2142	174	3.86e-13	7.17e-15	0.97911	0.0182041	0.00268585	Yes
cigarettes_per_day	2	60218347	61218347	cg16430332	61389173	C2orf74	TSS1500|5'UTR	60889858	61889125	1711	512	0.354707	0.00453231	0.630028	0.00804758	0.00268485	No
cigarettes_per_day	16	89256473	90256473	cg24130137	88803116	PIEZO1|LOC100289580	Body	88327422	89303099	1815	101	0.818594	0.0323589	0.140799	0.00556308	0.00268465	No
cigarettes_per_day	2	147872720	148872720	cg04244873	148763772	ORC4	5'UTR	148264355	149261225	1890	1154	2.25e-05	0.000199668	0.100781	0.896312	0.00268463	No
cigarettes_per_day	7	49839609	50839609	cg08835688	50849931	GRB10	5'UTR	50350267	51348959	2258	1320	0.779342	0.02559	0.18627	0.00611357	0.00268433	No
cigarettes_per_day	20	61486949	62486949	cg10233904	61625364	-	-	61141981	62122230	1920	1424	4.76e-13	0.0396631	1.15e-11	0.957653	0.0026842	No
cigarettes_per_day	15	89443601	90443601	cg01527666	90880152	-	-	90380214	91376978	2294	142	0.734271	0.0353476	0.217244	0.0104554	0.0026828	No
cigarettes_per_day	11	43167625	44167625	cg18496383	44594465	CD82	5'UTR	44094621	45093368	2066	149	8.75e-12	1.45e-13	0.981066	0.0162513	0.00268226	Yes
cigarettes_per_day	8	64104218	65104218	cg00405554	65490897	LOC401463	TSS1500	64991870	65990837	1588	188	0.826435	0.0313829	0.134399	0.00510096	0.00268221	No
cigarettes_per_day	8	42078059	44222540	cg10495174	41815812	KAT6A	Body	41315921	42304078	1591	104	0.803867	0.0232822	0.165382	0.00478723	0.00268173	No
cigarettes_per_day	16	69052215	70052215	cg23969378	68677020	CDH3	TSS1500	68177036	69174722	1817	122	0.78211	0.0180938	0.19266	0.00445445	0.00268167	No
cigarettes_per_day	16	51593549	52593549	cg01148593	53068467	-	-	52570969	53568236	2116	36	0.00024302	7.16e-06	0.968545	0.0285228	0.00268156	Yes
cigarettes_per_day	15	58655050	59655050	cg00637058	59981721	BNIP2	TSS200	59482397	60481241	2242	360	0.738342	0.0264258	0.224518	0.008033	0.00268117	No
cigarettes_per_day	18	52751725	53751725	cg17251446	54230223	-	-	53730561	54729927	1570	44	0.844277	0.0245842	0.124825	0.00363206	0.00268111	No
cigarettes_per_day	18	61625063	62625063	cg14572895	61368902	SERPINB11	TSS1500	60873082	61868222	2220	503	0.801736	0.0303864	0.159166	0.00602984	0.00268101	No
cigarettes_per_day	3	157691316	158691316	cg08977270	158450833	RARRES1	TSS1500	157950881	158950635	2608	2116	0.000400625	0.0142778	0.0268197	0.955821	0.00268087	No
cigarettes_per_day	15	56641231	57641231	cg09008926	58054319	-	-	57555238	58554104	2573	143	0.000241684	1.2e-05	0.950017	0.0470482	0.00268063	No
cigarettes_per_day	21	40020783	41020783	cg05563368	39856022	ERG	Body|5'UTR	39357533	40355980	2362	965	0.740541	0.0126336	0.240052	0.0040926	0.00268054	No
cigarettes_per_day	8	26942127	27942127	cg10958399	27996701	ELP3	Body	27496791	28495914	2391	1449	0.783644	0.0223634	0.186007	0.00530552	0.00267997	No
cigarettes_per_day	3	157691316	158691316	cg04385236	157261273	C3orf55	Body|1stExon|5'UTR	156761722	157761255	2176	154	0.0050914	0.00142865	0.773702	0.217098	0.00267996	No
cigarettes_per_day	11	43167625	44167625	cg16977035	44330474	ALX4	Body	43831511	44830452	2276	942	0.00701887	0.00117497	0.847292	0.141835	0.00267967	No
cigarettes_per_day	16	89256473	90256473	cg08441633	88765295	RNF166	Body	88296825	89264460	1721	6	0.813883	0.0314141	0.146376	0.00564713	0.0026795	No
cigarettes_per_day	1	35091626	36091626	cg17190523	34943365	-	-	34443583	35442779	2096	569	0.742067	0.0212252	0.227523	0.00650513	0.00267919	No
cigarettes_per_day	20	61486949	62486949	cg12462720	62739073	NPBWR2	TSS1500	62239575	62918893	1434	666	0.811128	0.0234035	0.158227	0.00456264	0.00267918	No
cigarettes_per_day	7	49839609	50839609	cg18898492	51091507	COBL	Body	50591583	51591192	2232	689	0.761079	0.0227234	0.207331	0.00618756	0.00267894	No
cigarettes_per_day	19	3544424	4544424	cg09184263	3412761	NFIC	Body	2912818	3912165	1394	496	0.826085	0.0225759	0.144708	0.00395202	0.00267857	No
cigarettes_per_day	15	58655050	59655050	cg08173049	59981141	BNIP2	Body	59481329	60480852	2242	361	0.792783	0.028363	0.170094	0.00608269	0.00267792	No
cigarettes_per_day	2	62210608	63210608	cg00445126	63276010	LOC100132215	TSS1500	62776684	63774989	1390	600	0.589931	0.010292	0.390293	0.00680643	0.00267779	No
cigarettes_per_day	20	61486949	62486949	cg02339015	62561062	DNAJC5	Body	62062957	62918893	1735	967	0.816724	0.0270018	0.148684	0.00491297	0.00267741	No
cigarettes_per_day	20	30554702	31554702	cg02612927	30060884	DEFB124	TSS200	29562473	30558993	1167	2	0.434883	0.0057257	0.549483	0.00723185	0.00267645	No
cigarettes_per_day	15	89443601	90443601	cg11327565	90892795	GABARAPL3	TSS200	90393061	91382995	2270	117	0.795205	0.0381975	0.156411	0.00751047	0.00267641	No
cigarettes_per_day	11	43167625	44167625	cg09034922	44598361	CD82	5'UTR	44098751	45098100	2059	139	0.0547301	0.000903478	0.926401	0.0152902	0.00267565	No
cigarettes_per_day	19	3544424	4544424	cg14200499	4910056	UHRF1	TSS200|TSS1500|5'UTR	4410646	5408606	1981	280	0.675606	0.0163545	0.29815	0.0072147	0.00267544	No
cigarettes_per_day	4	66586288	68391641	cg12900700	68704023	TMPRSS11D	Body	68204171	69203646	2409	561	0.7756	0.0326955	0.181386	0.00764367	0.00267481	No
cigarettes_per_day	15	77743579	79314046	cg08718884	77938625	LINGO1|LINGO1-AS1	Body|5'UTR	77438792	78438122	2278	1887	0.791985	0.0316092	0.167066	0.00666515	0.00267415	No
cigarettes_per_day	16	51593549	52593549	cg26963797	51189291	-	-	50689442	51688580	1768	147	0.755496	0.0239974	0.211129	0.00670359	0.00267405	No
cigarettes_per_day	14	103684737	104684737	cg07163389	104837363	-	-	104337460	105336751	1529	480	0.759469	0.020344	0.211841	0.00567195	0.00267383	No
cigarettes_per_day	11	112936072	113936072	cg15209398	112619987	-	-	112121117	113118856	2203	358	0.573236	0.0250222	0.382381	0.0166886	0.00267288	No
cigarettes_per_day	8	64104218	65104218	cg06873806	65492792	BHLHE22	TSS200	64992908	65992696	1591	186	0.787164	0.0299215	0.173644	0.00659786	0.00267274	No
cigarettes_per_day	15	89443601	90443601	cg23060926	90809591	NGRN	Body	90310152	91309475	2163	310	0.804825	0.0398662	0.145435	0.00720131	0.00267258	No
cigarettes_per_day	8	42078059	44222540	cg00727586	41996326	-	-	41496536	42495287	1359	439	0.735021	0.0223568	0.232869	0.0070804	0.00267224	No
cigarettes_per_day	16	69052215	70052215	cg10133464	68758578	-	-	68258852	69258504	1763	186	0.463519	0.00923433	0.51433	0.0102439	0.00267206	No
cigarettes_per_day	8	64104218	65104218	cg05711235	65498612	-	-	64998967	65997557	1603	179	0.837532	0.0314823	0.123668	0.00464596	0.0026715	No
cigarettes_per_day	8	64104218	65104218	cg22766145	65492528	BHLHE22	TSS1500	64992908	65991911	1590	186	0.825031	0.0313479	0.135793	0.00515691	0.00267115	No
cigarettes_per_day	11	112936072	113936072	cg17978123	114128317	-	-	113628896	114627848	2193	571	0.102996	0.0013519	0.881417	0.0115666	0.00266913	No
cigarettes_per_day	16	89256473	90256473	cg26672452	88794582	FAM38A	Body	88296825	89294044	1775	60	0.80881	0.031461	0.151182	0.00587798	0.00266899	No
cigarettes_per_day	15	89443601	90443601	cg16219302	90895937	ZNF774	5'UTR	90395977	91382995	2261	108	0.730605	0.0350154	0.221117	0.0105947	0.00266848	No
cigarettes_per_day	14	103684737	104684737	cg10533694	105181370	INF2	Body	104682407	105679391	1401	2	0.857407	0.0176034	0.119863	0.00245824	0.00266835	No
cigarettes_per_day	15	58655050	59655050	cg21418610	60118289	-	-	59618422	60618021	2418	58	3.04e-06	1.01e-07	0.965258	0.0320707	0.00266826	Yes
cigarettes_per_day	7	31833642	32833642	cg24862193	31557899	CCDC129	Body|5'UTR	31058117	32057791	2650	560	0.711225	0.0255588	0.251512	0.00903576	0.00266822	No
cigarettes_per_day	15	89443601	90443601	cg18587059	89424647	HAPLN3	Body	88925705	89922729	2098	1129	0.799781	0.0241413	0.168331	0.00507837	0.00266822	No
cigarettes_per_day	20	61486949	62486949	cg16681830	62586920	UCKL1|UCKL1AS	Body	62087683	62918893	1690	922	0.833849	0.0267848	0.132446	0.00425175	0.00266785	No
cigarettes_per_day	19	3544424	4544424	cg21086326	3162842	GNA15	Body	2663849	3661719	1521	165	0.835639	0.0232817	0.134662	0.00374916	0.00266777	No
cigarettes_per_day	7	49839609	50839609	cg05336198	50853341	GRB10	5'UTR	50353627	51353027	2255	1313	0.799961	0.0250947	0.167041	0.00523742	0.00266578	No
cigarettes_per_day	11	112936072	113936072	cg17668781	114431300	FAM55A	TSS1500	113932460	114931292	2286	1	0.767147	0.0312661	0.191134	0.00778725	0.00266553	No
cigarettes_per_day	8	26942127	27942127	cg10075360	26513239	DPYSL2	3'UTR	26013542	27012703	3452	234	0.627801	0.0238677	0.333008	0.0126576	0.00266546	No
cigarettes_per_day	11	112936072	113936072	cg23475732	114104289	ZBTB16	Body	113604832	114604149	2211	642	0.0191212	0.000251267	0.965281	0.0126818	0.00266458	No
cigarettes_per_day	8	42078059	44222540	cg02724866	41802094	KAT6A	Body	41302156	42301991	1686	102	0.81414	0.0239613	0.154685	0.00454992	0.00266447	No
cigarettes_per_day	19	3544424	4544424	cg13826499	3235128	CELF5	Body	2735533	3734064	1487	249	0.846739	0.0247607	0.122264	0.00357261	0.00266438	No
cigarettes_per_day	7	49839609	50839609	cg07398810	50857145	GRB10	5'UTR	50357966	51356490	2256	1309	0.805859	0.0244772	0.162079	0.00492033	0.00266385	No
cigarettes_per_day	20	30554702	31554702	cg11704513	30225851	COX4I2	5'UTR	29804073	30725648	1227	237	2.1e-06	3.61e-07	0.850874	0.146461	0.00266257	Yes
cigarettes_per_day	11	112936072	113936072	cg01982909	114422971	NXPE1	5'UTR	113928107	114922541	2281	5	0.79595	0.0322499	0.162554	0.00658361	0.0026622	No
cigarettes_per_day	20	30554702	31554702	cg06630709	30250334	-	-	29804073	30747679	1280	290	6.4e-14	2.04e-14	0.755804	0.241535	0.00266182	Yes
cigarettes_per_day	15	89443601	90443601	cg20552752	90895281	ZNF774	TSS200	90395300	91382995	2262	109	0.797475	0.0382242	0.15425	0.0073908	0.00266	No
cigarettes_per_day	9	136002369	137002369	cg01719619	135645219	C9orf98	Body	135145260	136145118	2110	388	0.483092	0.0147677	0.484668	0.0148132	0.00265954	No
cigarettes_per_day	15	58655050	59655050	cg06790503	59809146	FAM81A	Body	59309473	60308850	2299	687	0.786472	0.0290484	0.175347	0.00647381	0.00265908	No
cigarettes_per_day	20	61486949	62486949	cg03525094	61351087	NTSR1	Body	60851579	61849859	1848	914	5.08e-06	2.68e-07	0.947405	0.0499315	0.00265829	Yes
cigarettes_per_day	15	58655050	59655050	cg14347923	59983061	BNIP2	TSS1500	59484414	60482879	2248	359	0.793734	0.0284916	0.169054	0.00606564	0.00265527	No
cigarettes_per_day	9	136002369	137002369	cg00362439	135813187	TSC1	5'UTR	135314228	136313122	2347	987	0.788023	0.0242159	0.17959	0.00551614	0.00265519	No
cigarettes_per_day	11	112936072	113936072	cg14042099	114068801	ZBTB16	Body	113568973	114568279	2278	800	0.0545369	0.000728219	0.929669	0.012411	0.00265501	No
cigarettes_per_day	14	103684737	104684737	cg16949787	104176747	XRCC3	Body	103677216	104674864	1832	1826	3.86e-05	0.00197385	0.0190835	0.97625	0.00265414	No
cigarettes_per_day	2	62210608	63210608	cg00693741	62169948	COMMD1	Body	61670199	62669944	1764	677	0.798977	0.0178928	0.176526	0.00395059	0.00265309	No
cigarettes_per_day	16	89256473	90256473	cg05231226	89171772	ACSF3	Body	88672017	89671448	1849	726	7.33e-07	3.4e-07	0.681344	0.316002	0.00265294	Yes
cigarettes_per_day	15	56641231	57641231	cg13319446	57592222	LOC283663	TSS1500	57094724	58092180	2164	808	0.000144542	7.9e-05	0.644623	0.3525	0.00265286	Yes
cigarettes_per_day	15	58655050	59655050	cg01247856	59911770	GCNT3	3'UTR	59412034	60410842	2272	488	0.799565	0.0292748	0.162558	0.00594916	0.00265275	No
cigarettes_per_day	2	62210608	63210608	cg11607927	61765934	XPO1	TSS1500	61265970	62265042	1838	43	0.80371	0.0175079	0.172377	0.00375239	0.00265268	No
cigarettes_per_day	16	51593549	52593549	cg00845350	51410516	-	-	50911031	51909815	1913	632	0.823477	0.0286339	0.140358	0.00487788	0.00265261	No
cigarettes_per_day	20	61486949	62486949	cg16839413	62594447	ZNF512B	Body	62095753	62918893	1682	914	0.840298	0.0268895	0.126126	0.00403338	0.00265253	No
cigarettes_per_day	11	43167625	44167625	cg13812894	44600545	CD82	5'UTR	44100846	45098635	2052	131	0.0674141	0.00110944	0.913788	0.0150357	0.00265252	No
cigarettes_per_day	3	135724697	136724697	cg12473912	136751656	-	-	136252052	137250523	1909	722	3.84e-47	5.2e-46	0.0685349	0.928813	0.00265245	Yes
cigarettes_per_day	20	30554702	31554702	cg06761040	30105289	HM13	Body	29605899	30604972	1132	63	5.83e-08	6.66e-10	0.986074	0.0112733	0.00265221	Yes
cigarettes_per_day	11	46237412	47237412	cg21127898	45738515	-	-	45238641	46237731	1546	1	0.845095	0.0303473	0.117682	0.00422331	0.00265191	No
cigarettes_per_day	19	40853107	41853107	cg07162647	40466275	-	-	39966303	40965366	1952	163	0.753979	0.0218476	0.215286	0.00623557	0.00265164	No
cigarettes_per_day	18	61625063	62625063	cg04104147	61546299	-	-	61047787	62046261	2382	916	0.792977	0.031241	0.166571	0.00655977	0.00265152	No
cigarettes_per_day	19	40853107	41853107	cg06132701	40371104	FCGBP	Body	39871535	40870514	2001	33	0.818912	0.0236585	0.150436	0.00434345	0.00265075	No
cigarettes_per_day	19	3544424	4544424	cg01976802	3311760	-	-	2814181	3811150	1511	335	0.761383	0.0225424	0.20729	0.00613464	0.00265006	No
cigarettes_per_day	21	40020783	41020783	cg22526555	39579028	DSCR10	Body	39080840	40074687	2153	146	0.224741	0.00414732	0.754541	0.0139215	0.00264969	No
cigarettes_per_day	8	64104218	65104218	cg16412772	65500144	-	-	65000658	65999963	1602	176	0.828604	0.0308032	0.133002	0.00494166	0.00264966	No
cigarettes_per_day	16	89256473	90256473	cg00816037	88812342	FAM38A	Body	88327422	89309708	1835	121	0.830768	0.0331235	0.128346	0.00511462	0.00264812	No
cigarettes_per_day	15	77743579	79314046	cg24710395	77774208	HMG20A	3'UTR	77275072	78273788	2033	1460	0.856419	0.0385238	0.0980038	0.00440579	0.0026475	No
cigarettes_per_day	15	58655050	59655050	cg21666903	59808969	FAM81A	Body	59309138	60308850	2300	688	0.803618	0.0296917	0.158201	0.00584248	0.00264742	No
cigarettes_per_day	1	154048521	155048521	cg15434337	155164363	MIR92B	TSS1500	154668513	155658940	917	491	0.780913	0.00901295	0.205063	0.0023641	0.00264741	No
cigarettes_per_day	19	3544424	4544424	cg15244981	5016307	KDM4B	5'UTR	4525895	5515847	1880	25	0.814756	0.0226854	0.155582	0.00432926	0.00264681	No
cigarettes_per_day	7	31833642	32833642	cg11176889	32997094	FKBP9	1stExon|5'UTR	32497281	33496370	2722	1153	0.788425	0.030106	0.172248	0.00657463	0.00264668	No
cigarettes_per_day	9	136002369	137002369	cg00753924	137298813	RXRA	Body	136800727	137798445	1891	495	8.36e-15	1.07e-16	0.984695	0.012659	0.00264575	Yes
cigarettes_per_day	7	31833642	32833642	cg03301358	33151206	-	-	32651553	33651075	2419	542	0.704957	0.0208822	0.263706	0.00780884	0.00264568	No
cigarettes_per_day	19	3544424	4544424	cg12086975	3192704	NCLN	Body	2693413	3689798	1494	205	0.854659	0.023736	0.115747	0.00321194	0.00264539	No
cigarettes_per_day	15	89443601	90443601	cg20706599	90777202	CIB1|C15orf58	TSS1500|1stExon|5'UTR	90279938	91262087	2197	376	0.813951	0.0411649	0.135394	0.00684482	0.00264533	No
cigarettes_per_day	20	61486949	62486949	cg03178322	62899914	PCMTD2	Body	62400021	62918893	1042	274	0.643793	0.0102387	0.337951	0.00537204	0.00264505	No
cigarettes_per_day	1	154048521	155048521	cg16488035	153953089	-	-	153453337	154452204	1341	720	0.831109	0.0205026	0.142237	0.00350621	0.0026448	No
cigarettes_per_day	15	77743579	79314046	cg12688687	77979984	LINGO1	5'UTR	77481210	78478151	2294	1967	0.804212	0.0341922	0.152472	0.00647991	0.00264462	No
cigarettes_per_day	9	136002369	137002369	cg00425865	135820111	GFI1B|MIR548AW|TSC1	TSS200|TSS1500	135322596	136319068	2351	994	0.777676	0.023887	0.189961	0.00583216	0.00264457	No
cigarettes_per_day	4	2506043	3506043	cg23508931	2438227	CFAP99	Body	1947324	2937485	1551	674	0.0121683	0.0272975	0.295343	0.662547	0.00264434	No
cigarettes_per_day	7	49839609	50839609	cg24345422	51292913	COBL	Body	50795427	51791307	2165	86	0.575538	0.017991	0.391589	0.0122382	0.00264405	No
cigarettes_per_day	20	61486949	62486949	cg02888894	62660605	PRPF6	Body	62161422	62918893	1572	804	0.817529	0.0247749	0.150495	0.00455804	0.00264385	No
cigarettes_per_day	8	26942127	27942127	cg00237398	26484254	DPYSL2	Body	25985174	26984003	3431	133	0.704049	0.0252366	0.258797	0.00927391	0.00264383	No
cigarettes_per_day	8	42078059	44222540	cg06756677	41636241	ANK1	Body	41136295	42130453	1999	42	0.373764	0.0109145	0.595297	0.017381	0.00264376	No
cigarettes_per_day	8	26942127	27942127	cg06053605	26519438	-	-	26019975	27019101	3462	256	0.659452	0.0256862	0.300517	0.0117028	0.00264261	No
cigarettes_per_day	15	58655050	59655050	cg11091078	60017367	-	-	59517454	60517360	2247	263	0.80333	0.0270078	0.161589	0.00542996	0.00264257	No
cigarettes_per_day	8	64104218	65104218	cg04674956	65499048	-	-	64999649	65998924	1603	178	0.831007	0.0309946	0.130492	0.0048644	0.00264237	No
cigarettes_per_day	8	42078059	44222540	cg10116189	41588560	ANK1	Body	41088693	42088065	2060	11	0.707872	0.0216349	0.259909	0.00794105	0.00264236	No
cigarettes_per_day	7	31833642	32833642	cg00221530	31557809	CCDC129	Body|5'UTR	31058117	32057791	2650	560	0.730737	0.02626	0.232025	0.00833548	0.00264225	No
cigarettes_per_day	19	3544424	4544424	cg00510025	3453955	NFIC	Body	2961704	3953157	1372	528	0.857618	0.0234075	0.113244	0.00308819	0.00264204	No
cigarettes_per_day	20	61486949	62486949	cg06373721	62745242	-	-	62245397	62918893	1420	652	0.83485	0.0240153	0.134624	0.00386996	0.00264068	No
cigarettes_per_day	8	26942127	27942127	cg01761970	26473354	DPYSL2	Body	25973442	26971425	3441	104	0.0012174	4.33e-05	0.961913	0.0341853	0.00264065	No
cigarettes_per_day	21	40020783	41020783	cg10174563	40816607	LCA5L|SH3BGR	TSS1500	40316902	41315565	3206	2116	4.33e-25	4.42e-25	0.493852	0.503508	0.00264053	Yes
cigarettes_per_day	4	66586288	68391641	cg01888996	68863264	TMPRSS11GP	TSS200	68363540	69360381	2053	79	0.766464	0.0206318	0.204755	0.005509	0.00264041	No
cigarettes_per_day	15	58655050	59655050	cg13555912	60057512	-	-	59557518	60557438	2253	184	0.796781	0.0266305	0.168325	0.00562321	0.0026402	No
cigarettes_per_day	15	58655050	59655050	cg06017521	59981786	BNIP2	TSS200	59482397	60481722	2243	360	0.802212	0.0287146	0.160685	0.00574896	0.00264002	No
cigarettes_per_day	7	31833642	32833642	cg21018755	33042621	FKBP9	Body	32542961	33542251	2639	944	0.71492	0.0255131	0.248076	0.00885036	0.00263998	No
cigarettes_per_day	4	2506043	3506043	cg10635092	2367091	ZFYVE28	Body	1872131	2865448	1476	586	1.12e-08	2.23e-09	0.831701	0.165659	0.00263969	Yes
cigarettes_per_day	19	3544424	4544424	cg12922694	3438330	NFIC	Body	2938729	3933232	1373	514	0.835204	0.0226852	0.135786	0.00368549	0.00263948	No
cigarettes_per_day	11	112936072	113936072	cg14082050	112705672	-	-	112205952	113204481	2219	522	0.796046	0.0363873	0.15772	0.00720678	0.00263948	No
cigarettes_per_day	14	103684737	104684737	cg03634148	104709473	-	-	104210239	105208986	1625	736	3.71e-17	1.81e-17	0.670692	0.326669	0.00263923	Yes
cigarettes_per_day	1	154048521	155048521	cg07506908	154733494	KCNN3	Body	154236009	155232074	1646	1413	0.000172078	0.0161616	0.0103353	0.970693	0.00263822	Yes
cigarettes_per_day	20	61486949	62486949	cg01284172	62576528	UCKL1	Body	62076743	62918893	1710	942	0.837109	0.0271115	0.128968	0.00417426	0.00263759	No
cigarettes_per_day	7	31833642	32833642	cg18439842	31724907	-	-	31225127	32224737	2826	1122	0.736886	0.0263009	0.226108	0.00806761	0.00263693	No
cigarettes_per_day	16	51593549	52593549	cg13755795	51185772	SALL1	TSS1500	50686557	51685714	1769	143	0.833003	0.0264479	0.133672	0.00424145	0.00263638	No
cigarettes_per_day	7	31833642	32833642	cg09650495	32463798	-	-	31964190	32962990	3307	2970	9.49e-13	0.0483926	1.86e-11	0.948972	0.00263562	No
cigarettes_per_day	20	61486949	62486949	cg26760212	62601743	ZNF512B	TSS1500	62101968	62918893	1655	887	0.000684787	2.18e-05	0.965929	0.0307293	0.00263559	Yes
cigarettes_per_day	1	35091626	36091626	cg19685156	34631551	CSMD2|C1orf94	TSS200|TSS1500	34134597	35131390	2286	143	0.799873	0.026597	0.165397	0.00549707	0.00263551	No
cigarettes_per_day	15	89443601	90443601	cg22293481	90745248	SEMA4B	Body	90245253	91244766	2292	479	0.734147	0.0404444	0.211144	0.0116293	0.00263544	No
cigarettes_per_day	20	61486949	62486949	cg12459923	62654567	PRPF6	Body	62157646	62918893	1573	805	0.829787	0.025154	0.138236	0.00418782	0.00263538	No
cigarettes_per_day	20	11363500	12363500	cg02735988	11125380	-	-	10625804	11625328	2517	667	0.708611	0.018654	0.263175	0.00692537	0.00263488	No
cigarettes_per_day	20	61486949	62486949	cg02141927	62564262	DNAJC5	3'UTR	62065420	62918893	1731	963	0.836205	0.027438	0.129477	0.00424581	0.00263435	No
cigarettes_per_day	16	51593549	52593549	cg27268835	51475605	-	-	50976307	51975397	1855	761	0.782204	0.0263132	0.182705	0.00614351	0.00263417	No
cigarettes_per_day	19	3544424	4544424	cg09125364	3185741	NCLN	TSS200	2686313	3683928	1496	201	0.776566	0.0215795	0.193838	0.0053838	0.00263338	No
cigarettes_per_day	20	30554702	31554702	cg08346127	31871019	C20orf114	1stExon|5'UTR	31371677	32369354	1266	339	0.875789	0.0301406	0.0883978	0.00303961	0.00263332	No
cigarettes_per_day	8	26942127	27942127	cg01868755	26559583	-	-	26059673	27058171	3413	353	0.730104	0.0308737	0.226801	0.00958802	0.00263307	No
cigarettes_per_day	11	43167625	44167625	cg03275864	44626945	CD82	Body	44127823	45126476	2021	56	0.0730054	0.00126049	0.907436	0.0156649	0.00263303	No
cigarettes_per_day	15	77743579	79314046	cg07808023	77927361	-	-	77428410	78427360	2273	1868	0.774338	0.0324517	0.182915	0.00766312	0.00263279	No
cigarettes_per_day	19	3544424	4544424	cg00713223	3366607	NFIC	Body|1stExon|5'UTR	2867583	3866512	1495	467	0.849064	0.0250035	0.119776	0.00352457	0.00263216	No
cigarettes_per_day	15	58655050	59655050	cg18313142	59980660	BNIP2	Body	59481329	60480285	2241	361	0.791383	0.028294	0.17156	0.00613109	0.0026321	No
cigarettes_per_day	20	61486949	62486949	cg01948955	62512793	TPD52L2	Body	62013681	62918893	1830	1062	0.813523	0.0285831	0.149994	0.00526739	0.00263202	No
cigarettes_per_day	9	136002369	137002369	cg14621336	137187329	-	-	136687940	137687314	1904	746	0.488154	0.00689066	0.495335	0.0069894	0.00263157	No
cigarettes_per_day	15	77743579	79314046	cg22074481	78002262	LINGO1	5'UTR	77502575	78502086	2309	2014	0.801349	0.0363185	0.15278	0.00692162	0.00263126	No
cigarettes_per_day	1	154048521	155048521	cg09139790	153918286	DENND4B	5'UTR	153418785	154418225	1333	642	0.861369	0.0199592	0.113415	0.00262537	0.00263109	No
cigarettes_per_day	3	157691316	158691316	cg16975599	158962761	IQCJ	Body	158462897	159462758	1788	593	0.304901	0.0057024	0.67416	0.0126058	0.00263089	No
cigarettes_per_day	20	61486949	62486949	cg09990613	62688896	TCEA2	1stExon|5'UTR	62193019	62918893	1559	791	0.84683	0.0253493	0.121555	0.00363603	0.00263056	No
cigarettes_per_day	20	61486949	62486949	cg16931825	62694422	TCEA2	1stExon|5'UTR	62194510	62918893	1557	789	0.802362	0.0240063	0.166036	0.00496509	0.00263055	No
cigarettes_per_day	7	31833642	32833642	cg01016102	33146808	RP9	Body	32647465	33643403	2430	556	0.689706	0.0204733	0.278914	0.00827669	0.00263046	No
cigarettes_per_day	15	58655050	59655050	cg14422338	59945426	GTF2A2	5'UTR	59445759	60442161	2253	441	0.792368	0.028919	0.169886	0.00619767	0.00262969	No
cigarettes_per_day	15	89443601	90443601	cg21175505	90894206	ZNF774	TSS1500	90394263	91382995	2268	115	0.78598	0.0377464	0.16569	0.00795458	0.00262941	No
cigarettes_per_day	20	61486949	62486949	cg17132148	62509296	TPD52L2	Body	62010688	62918893	1833	1065	0.785868	0.0316547	0.172887	0.00696127	0.00262874	No
cigarettes_per_day	15	56641231	57641231	cg04926895	57669322	CGNL1	5'UTR	57169531	58169232	2304	761	0.00912801	0.00325761	0.725922	0.259065	0.00262809	No
cigarettes_per_day	16	89256473	90256473	cg06855137	88804971	FAM38A	Body	88327422	89304949	1822	108	0.815444	0.0323447	0.143879	0.00570437	0.00262761	No
cigarettes_per_day	19	3544424	4544424	cg08105983	3459723	NFIC	Body|3'UTR	2961704	3958895	1382	538	0.707625	0.0193906	0.263148	0.00720827	0.0026275	No
cigarettes_per_day	15	58655050	59655050	cg16951770	59950414	GTF2A2	TSS1500	59450895	60450136	2246	431	0.800477	0.0291338	0.161873	0.00588881	0.00262745	No
cigarettes_per_day	15	89443601	90443601	cg18241803	90895273	ZNF774	TSS1500	90395300	91382995	2262	109	0.759891	0.0364228	0.191865	0.00919375	0.00262712	No
cigarettes_per_day	15	89443601	90443601	cg23860519	90701660	-	-	90204495	91201285	2345	574	0.717892	0.0426391	0.223566	0.0132761	0.00262672	No
cigarettes_per_day	4	66586288	68391641	cg03536003	68749736	TMPRSS11D	TSS200	68250038	69249393	2321	407	0.796168	0.0304043	0.164521	0.00628016	0.00262646	No
cigarettes_per_day	20	11363500	12363500	cg17047599	12818750	-	-	12319419	13318588	2928	53	0.0381294	0.000783429	0.939167	0.019294	0.00262604	No
cigarettes_per_day	20	61486949	62486949	cg03065311	62601662	ZNF512B	TSS1500	62101968	62918893	1655	887	0.70376	0.0223908	0.262863	0.00836061	0.00262542	No
cigarettes_per_day	20	61486949	62486949	cg13420112	62600654	ZNF512B	5'UTR	62100956	62918893	1662	894	0.832029	0.026491	0.134573	0.00428204	0.00262519	No
cigarettes_per_day	15	89443601	90443601	cg06327621	90931174	IQGAP1	TSS1500	90432526	91430907	2260	50	0.767788	0.0367657	0.184014	0.00880891	0.00262367	No
cigarettes_per_day	16	51593549	52593549	cg00087963	51169437	-	-	50670182	51668195	1760	121	0.839724	0.0264297	0.127222	0.00400158	0.00262361	No
cigarettes_per_day	8	64104218	65104218	cg00927790	65525669	CYP7B1	Body	65025766	66024045	1596	128	0.836046	0.0282849	0.128695	0.00435134	0.00262287	No
cigarettes_per_day	15	77743579	79314046	cg15380539	77861116	-	-	77363451	78360691	2203	1719	0.513103	0.0214989	0.444168	0.018608	0.00262215	No
cigarettes_per_day	8	64104218	65104218	cg12874181	65489906	LOC401463	TSS200	64990530	65989486	1586	190	0.854966	0.0336844	0.104609	0.00411882	0.00262192	No
cigarettes_per_day	7	31833642	32833642	cg06315199	33168549	BBS9	TSS1500	32668948	33668482	2376	483	0.710221	0.0205991	0.259048	0.00751074	0.0026216	No
cigarettes_per_day	15	77743579	79314046	cg25652751	77748245	HMG20A	5'UTR	77249658	78247312	2005	1407	0.815391	0.0368107	0.138909	0.00626842	0.00262034	No
cigarettes_per_day	15	89443601	90443601	cg20563384	90792313	TTLL13	TSS1500	90292611	91291247	2197	364	0.826197	0.0412983	0.123704	0.00618083	0.00262028	No
cigarettes_per_day	1	175493820	176493820	cg06187103	175161561	KIAA0040	5'UTR	174662459	175661413	2075	373	1.51e-15	6.17e-16	0.708178	0.289202	0.00262006	Yes
cigarettes_per_day	19	3544424	4544424	cg11925620	3211410	-	-	2711413	3711397	1478	226	3.52e-15	9.66e-17	0.970718	0.0266625	0.00261978	Yes
cigarettes_per_day	15	89443601	90443601	cg07584237	90816076	-	-	90316249	91315498	2148	281	0.811397	0.0401125	0.139002	0.00686913	0.00261933	No
cigarettes_per_day	15	58655050	59655050	cg16267807	59824304	-	-	59324353	60324242	2301	658	0.793628	0.0305751	0.166756	0.00642176	0.00261932	No
cigarettes_per_day	9	136002369	137002369	cg08421459	135620548	AK8	Body	135121203	136120320	1985	216	0.77954	0.0226667	0.189663	0.00551221	0.0026184	No
cigarettes_per_day	15	89443601	90443601	cg02369907	90895253	ZNF774	TSS1500	90395300	91382995	2262	109	0.794199	0.0380672	0.157566	0.00754976	0.00261772	No
cigarettes_per_day	7	31833642	32833642	cg12296506	32987360	-	-	32487376	33487086	2754	1214	0.745166	0.0298262	0.213834	0.00855634	0.00261743	No
cigarettes_per_day	20	61486949	62486949	cg07246713	62722933	OPRL1	5'UTR	62223107	62918893	1492	724	3.07e-08	8.96e-10	0.969111	0.0282721	0.00261717	Yes
cigarettes_per_day	18	61625063	62625063	cg26646554	61420334	SERPINB7	1stExon|5'UTR	60921362	61920024	2234	608	0.807132	0.0309874	0.153379	0.00588589	0.00261599	No
cigarettes_per_day	7	31833642	32833642	cg05427639	33080496	NT5C3	Body|1stExon|5'UTR	32580611	33580137	2548	798	0.291354	0.00944427	0.674718	0.0218685	0.00261536	No
cigarettes_per_day	20	61486949	62486949	cg13831125	61194128	-	-	60694763	61694090	1780	495	0.816521	0.0310535	0.144324	0.00548623	0.00261517	No
cigarettes_per_day	11	112936072	113936072	cg12044284	112526621	-	-	112026703	113026579	2232	214	0.757911	0.0348654	0.195612	0.00899592	0.0026151	No
cigarettes_per_day	20	61486949	62486949	cg26734215	62616301	PRPF6	Body	62117330	62918893	1634	866	0.83525	0.0263242	0.131664	0.004147	0.00261466	No
cigarettes_per_day	15	58655050	59655050	cg09797653	59809546	FAM81A	Body	59310087	60309224	2298	685	0.783331	0.0290924	0.178342	0.00662089	0.00261393	No
cigarettes_per_day	7	31833642	32833642	cg25075860	31553568	CCDC129	TSS200	31053863	32053561	2640	543	0.770093	0.0265999	0.193995	0.0066982	0.00261386	No
cigarettes_per_day	11	43167625	44167625	cg10045304	44528062	-	-	44028205	45027780	2147	413	0.000102484	1.68e-06	0.981197	0.0160852	0.00261331	Yes
cigarettes_per_day	11	46237412	47237412	cg11060943	45778063	-	-	45278203	46277504	1528	50	0.834796	0.0308116	0.127091	0.00468822	0.00261278	No
cigarettes_per_day	19	3544424	4544424	cg24301352	3189957	NCLN	Body	2690956	3689798	1497	205	0.81749	0.0227222	0.152927	0.00424801	0.00261267	No
cigarettes_per_day	2	62210608	63210608	cg14812448	62081812	FAM161A	TSS1500	61581890	62581573	1727	468	0.815042	0.0169275	0.162055	0.00336307	0.00261255	No
cigarettes_per_day	11	46237412	47237412	cg12154137	45829001	SLC35C1	Body	45329146	46328803	1447	77	0.852816	0.0322017	0.108284	0.00408612	0.00261166	No
cigarettes_per_day	1	154048521	155048521	cg02940454	153895177	GATAD2B	5'UTR	153397055	154395077	1305	586	0.821043	0.0190905	0.153685	0.0035708	0.00261072	No
cigarettes_per_day	15	89443601	90443601	cg10625636	90365584	-	-	89865692	90865480	1886	1169	2e-16	1.87e-15	0.096441	0.900949	0.00261028	Yes
cigarettes_per_day	20	61486949	62486949	cg22476268	62715760	OPRL1|C20orf201	TSS200|5'UTR	62215812	62918893	1517	749	2.14e-17	6.27e-19	0.968941	0.028449	0.00261004	Yes
cigarettes_per_day	16	51593549	52593549	cg03627489	51341199	-	-	50841386	51841046	1951	519	0.821279	0.0286379	0.142507	0.00496661	0.00260956	No
cigarettes_per_day	11	112936072	113936072	cg22262001	112474235	-	-	111976236	112974083	2156	92	0.79362	0.0322081	0.164874	0.00668861	0.00260954	No
cigarettes_per_day	14	103684737	104684737	cg09922085	104175768	XRCC3	Body	103676169	104674864	1837	1826	6.01e-06	0.000307654	0.0191174	0.977959	0.00260948	No
cigarettes_per_day	7	31833642	32833642	cg08594936	31726704	C7orf16	TSS200	31226851	32226534	2833	1132	0.772258	0.0276212	0.190694	0.00681791	0.00260881	No
cigarettes_per_day	20	61486949	62486949	cg00237512	62688874	TCEA2	1stExon|5'UTR	62193019	62918893	1559	791	9.87e-10	2.95e-11	0.968405	0.028986	0.00260877	Yes
cigarettes_per_day	15	58655050	59655050	cg16144294	59830325	-	-	59330913	60329779	2305	648	0.787702	0.0307777	0.172186	0.00672517	0.00260859	No
cigarettes_per_day	19	3544424	4544424	cg22542229	4950746	UHRF1	Body	4451560	5445429	1942	201	8.73e-11	2.08e-12	0.974185	0.0232068	0.00260806	Yes
cigarettes_per_day	11	112936072	113936072	cg03290730	114326866	-	-	113826912	114825779	2171	131	0.508784	0.0180571	0.454425	0.0161253	0.00260789	No
cigarettes_per_day	18	61625063	62625063	cg11350694	61369466	SERPINB11	TSS200|TSS1500	60873082	61868222	2220	503	0.784682	0.02974	0.176292	0.00667897	0.00260759	No
cigarettes_per_day	20	61486949	62486949	cg03654279	62612439	SAMD10|PRPF6	TSS1500|1stExon|5'UTR	62114614	62918893	1640	872	0.838442	0.0265507	0.128339	0.00406147	0.00260712	No
cigarettes_per_day	20	30554702	31554702	cg00545756	30132151	HM13	Body	29632275	30631759	1112	82	0.917789	0.00973609	0.0691383	0.000730827	0.00260618	No
cigarettes_per_day	8	42078059	44222540	cg17627119	41999657	-	-	41499714	42499457	1353	442	0.858254	0.0261874	0.109611	0.00334189	0.00260615	No
cigarettes_per_day	19	3544424	4544424	cg03676375	3120810	GNA11	Body	2622849	3618688	1482	76	0.406112	0.0113281	0.564218	0.0157357	0.00260604	No
cigarettes_per_day	4	66586288	68391641	cg00771217	68699819	TMPRSS11D	Body	68199925	69195065	2423	581	0.807819	0.0343868	0.148856	0.00633381	0.00260493	No
cigarettes_per_day	8	42078059	44222540	cg22845790	41694003	ANK1	Body	41194217	42192311	1944	62	0.73285	0.0203907	0.237548	0.00660687	0.0026044	No
cigarettes_per_day	19	40853107	41853107	cg08054032	40368363	FCGBP	Body	39868681	40867804	2001	29	3.54e-26	1.02e-27	0.969381	0.0280149	0.00260369	Yes
cigarettes_per_day	1	154048521	155048521	cg21169096	153628983	-	-	153131366	154128672	1474	69	0.343251	0.00565605	0.637979	0.0105099	0.00260362	No
cigarettes_per_day	7	31833642	32833642	cg13307923	31552949	CCDC129	TSS1500	31053505	32049959	2637	539	0.47461	0.0162991	0.489674	0.0168139	0.00260348	No
cigarettes_per_day	20	61486949	62486949	cg01511561	62577931	UCKL1	Body	62078360	62918893	1707	939	0.81474	0.0263563	0.151406	0.00489527	0.00260322	No
cigarettes_per_day	20	61486949	62486949	cg16676121	62577946	UCKL1	Body	62078360	62918893	1707	939	0.811656	0.0262565	0.154489	0.00499502	0.00260307	No
cigarettes_per_day	18	61625063	62625063	cg24546942	61310626	SERPINB4	Body	60810812	61810539	2231	423	0.796757	0.0312993	0.162943	0.00639834	0.00260292	No
cigarettes_per_day	16	69052215	70052215	cg15199065	68676555	-	-	68177036	69174722	1817	122	0.587821	0.013599	0.387027	0.00895111	0.00260245	No
cigarettes_per_day	19	40853107	41853107	cg03635532	40376883	FCGBP	Body	39877605	40875800	2004	40	6.43e-13	1.85e-14	0.969469	0.0279287	0.00260217	Yes
cigarettes_per_day	20	61486949	62486949	cg05207870	62705429	RGS19	Body	62205498	62918893	1540	772	0.826512	0.0244096	0.142277	0.00419931	0.00260171	No
cigarettes_per_day	4	66586288	68391641	cg27221269	68758303	-	-	68258986	69254086	2320	380	0.782092	0.0297687	0.178738	0.00680066	0.00260164	No
cigarettes_per_day	19	3544424	4544424	cg08927067	3385005	NFIC	Body	2888572	3880577	1516	494	0.849064	0.025151	0.119643	0.00354147	0.00260073	No
cigarettes_per_day	4	2506043	3506043	cg09366730	2341370	ZFYVE28	Body	1850478	2837724	1460	568	0.413059	0.00528498	0.571745	0.00731273	0.00259834	No
cigarettes_per_day	16	69052215	70052215	cg16470877	68877286	TMCO7	TSS1500	68377520	69376686	1725	335	0.716592	0.0137774	0.261998	0.00503462	0.00259801	No
cigarettes_per_day	18	61625063	62625063	cg24163734	62903771	-	-	62404161	63403564	2093	566	0.818734	0.0332921	0.139698	0.00567792	0.00259763	No
cigarettes_per_day	15	58655050	59655050	cg02645716	59735681	FAM81A	5'UTR	59235876	60233975	2248	818	0.00130308	0.00048104	0.727179	0.26844	0.00259692	No
cigarettes_per_day	19	3544424	4544424	cg19284726	3482743	-	-	2989697	3980824	1384	557	0.858353	0.0286713	0.106814	0.00356528	0.00259632	No
cigarettes_per_day	16	89256473	90256473	cg06521472	88990232	CBFA2T3	Body|5'UTR	88490469	89488779	1868	368	5.34e-12	3.84e-13	0.930587	0.0668167	0.00259583	Yes
cigarettes_per_day	15	77743579	79314046	cg24200445	77924697	LINGO1	1stExon|5'UTR	77425228	78424545	2273	1865	0.813701	0.0341997	0.143476	0.00602767	0.00259573	No
cigarettes_per_day	11	46237412	47237412	cg13849396	45774411	-	-	45274894	46274369	1532	47	0.820228	0.0302777	0.141671	0.00522702	0.00259568	No
cigarettes_per_day	19	3544424	4544424	cg03132997	4910069	UHRF1	TSS200|TSS1500|5'UTR	4410646	5408606	1981	280	0.526945	0.0127559	0.446888	0.0108153	0.00259523	No
cigarettes_per_day	8	42078059	44222540	cg00646392	41791234	KAT6A	Body	41291242	42290262	1708	93	0.834966	0.0241171	0.134442	0.00388062	0.00259451	No
cigarettes_per_day	20	30554702	31554702	cg20916030	31990546	CDK5RAP1	TSS1500	31490624	32490385	1200	103	0.881508	0.0228322	0.0907187	0.00234714	0.00259372	No
cigarettes_per_day	18	61625063	62625063	cg14818599	61465987	SERPINB7	Body|ExonBnd	60966206	61964940	2272	694	0.802036	0.0309108	0.158359	0.00610065	0.00259316	No
cigarettes_per_day	11	112936072	113936072	cg06836948	112748699	-	-	112249824	113247738	2214	570	0.792948	0.0361507	0.160973	0.00733622	0.00259246	No
cigarettes_per_day	2	62210608	63210608	cg04808506	63282211	OTX1	Body	62782323	63782088	1391	585	0.432942	0.00479909	0.553534	0.00613324	0.0025923	No
cigarettes_per_day	11	112936072	113936072	cg04790235	112459169	-	-	111960377	112958905	2124	39	0.810929	0.0309095	0.14986	0.00570951	0.00259187	No
cigarettes_per_day	15	58655050	59655050	cg14454721	59907312	GCNT3	5'UTR	59408628	60404631	2274	491	0.793993	0.0290799	0.168179	0.00615693	0.00259166	No
cigarettes_per_day	15	89443601	90443601	cg02303726	90591355	ZNF710	5'UTR	90092059	91091115	2351	848	0.809145	0.0484672	0.131898	0.007898	0.00259165	No
cigarettes_per_day	15	89443601	90443601	cg06604196	89130077	LINC01586	Body	88630682	89629594	2044	617	9.03e-08	1.12e-09	0.985233	0.0121752	0.00259135	Yes
cigarettes_per_day	20	61486949	62486949	cg13564289	62680977	SOX18	1stExon|5'UTR	62183951	62918893	1564	796	0.805623	0.0241559	0.162753	0.00487741	0.00259059	No
cigarettes_per_day	8	42078059	44222540	cg02707799	41814854	MYST3	Body	41314993	42304078	1594	104	0.840485	0.0243605	0.128833	0.00373147	0.00259059	No
cigarettes_per_day	7	49839609	50839609	cg00118199	51081616	-	-	50581699	51581557	2245	733	0.801476	0.023802	0.16717	0.00496197	0.00259057	No
cigarettes_per_day	16	89256473	90256473	cg00545513	88929283	-	-	88453759	89429052	1874	296	0.000573741	3.48e-05	0.939834	0.056967	0.00259056	Yes
cigarettes_per_day	16	89256473	90256473	cg06977257	88789619	FAM38A	Body	88296825	89289059	1769	54	0.796279	0.0309313	0.163837	0.00636164	0.0025905	No
cigarettes_per_day	1	154048521	155048521	cg14425448	155102024	EFNA1	Body	154602271	155599910	984	586	4.51e-05	5.2e-05	0.463295	0.534018	0.00259026	Yes
cigarettes_per_day	14	103684737	104684737	cg26405160	104842838	-	-	104343129	105341110	1529	471	0.788281	0.0191875	0.185431	0.00451097	0.00259021	No
cigarettes_per_day	14	103684737	104684737	cg02313118	104852104	-	-	104352227	105349472	1523	453	0.790009	0.0187783	0.184246	0.00437688	0.00259014	No
cigarettes_per_day	21	40020783	41020783	cg18248112	39629123	KCNJ15	5'UTR	39130114	40129100	2067	206	0.0582208	0.00110728	0.920577	0.0175056	0.00258972	No
cigarettes_per_day	8	64104218	65104218	cg06219793	65492534	BHLHE22	TSS1500	64992908	65991911	1590	186	0.848193	0.0322279	0.11271	0.00427994	0.00258954	No
cigarettes_per_day	11	43167625	44167625	cg17362066	44355327	-	-	43855918	44855165	2304	888	0.79554	0.0322379	0.163029	0.00660387	0.00258932	No
cigarettes_per_day	11	43167625	44167625	cg16741233	43152399	-	-	42652563	43650983	3001	1124	1.1e-14	5.57e-15	0.66276	0.334651	0.00258897	Yes
cigarettes_per_day	7	31833642	32833642	cg23110407	31745454	C7orf16	Body	31245716	32245338	2845	1193	0.72397	0.0258983	0.238996	0.00854692	0.00258883	No
cigarettes_per_day	19	3544424	4544424	cg02715685	3867283	ZFR2	Body	3372514	4366219	1220	994	0.00130052	0.0168427	0.0701951	0.909073	0.00258843	No
cigarettes_per_day	15	58655050	59655050	cg24929438	59867110	-	-	59367331	60365960	2303	567	0.810404	0.0312818	0.149942	0.00578521	0.00258761	No
cigarettes_per_day	15	58655050	59655050	cg22585301	59904835	GCNT3	5'UTR	59404920	60404631	2278	495	0.801892	0.0293886	0.160261	0.00587082	0.00258752	No
cigarettes_per_day	15	58655050	59655050	cg16896313	58552619	-	-	58053028	59052210	2403	844	6.2e-18	3.31e-19	0.946939	0.0504744	0.00258696	Yes
cigarettes_per_day	15	58655050	59655050	cg00368989	59949771	GTF2A2	TSS200	59449897	60447620	2247	433	0.795111	0.0289222	0.167297	0.00608286	0.00258642	No
cigarettes_per_day	19	3544424	4544424	cg26479059	3163454	GNA15	3'UTR	2663849	3663425	1523	167	0.83928	0.0233893	0.131094	0.00365078	0.00258597	No
cigarettes_per_day	20	30554702	31554702	cg03854122	31872402	BPIFB1	5'UTR	31373668	32369354	1265	338	0.847294	0.0291353	0.116965	0.00401942	0.00258563	No
cigarettes_per_day	4	2506043	3506043	cg23530975	2106470	POLN	Body	1607425	2606409	1372	136	0.559241	0.00631978	0.42703	0.00482313	0.00258559	No
cigarettes_per_day	15	58655050	59655050	cg04904673	59961161	BNIP2	Body	59461245	60460786	2240	405	0.786218	0.0285472	0.176253	0.0063971	0.00258418	No
cigarettes_per_day	15	89443601	90443601	cg12083700	89255194	-	-	88755304	89754954	2087	858	0.00722384	9.53e-05	0.977208	0.0128885	0.00258412	No
cigarettes_per_day	9	136002369	137002369	cg09169036	135595799	-	-	135104786	136094630	1941	148	0.800821	0.0224783	0.169366	0.00475135	0.00258387	No
cigarettes_per_day	8	26942127	27942127	cg25737744	26526255	-	-	26026803	27026108	3463	284	0.731629	0.0293869	0.227274	0.0091262	0.00258331	No
cigarettes_per_day	15	89443601	90443601	cg15025123	90803245	CIB1	Body	90304067	91303159	2174	329	0.773702	0.0385277	0.176405	0.00878178	0.00258319	No
cigarettes_per_day	20	61486949	62486949	cg16676952	62612301	SAMD10|PRPF6	TSS200|TSS1500	62114614	62918893	1640	872	0.831227	0.0263222	0.135578	0.00429072	0.00258207	No
cigarettes_per_day	20	11363500	12363500	cg15892114	11210978	-	-	10710979	11710769	2510	807	0.512398	0.0129439	0.460447	0.0116289	0.00258158	No
cigarettes_per_day	8	26942127	27942127	cg12097896	26471364	DPYSL2	Body	25971876	26971287	3445	102	0.00202422	7.2e-05	0.961142	0.0341806	0.00258155	No
cigarettes_per_day	2	60218347	61218347	cg01692038	61590527	USP34	Body	61091222	62090001	1839	133	0.780373	0.0183323	0.194155	0.00455845	0.00258123	No
cigarettes_per_day	9	136002369	137002369	cg05001389	135853034	GFI1B	TSS1500	135353830	136349643	2290	1007	0.743691	0.0226341	0.224271	0.00682305	0.00258115	No
cigarettes_per_day	1	154048521	155048521	cg14747580	153936275	SLC39A1	5'UTR	153436725	154436195	1358	696	0.823491	0.0197689	0.150548	0.00361149	0.00258058	No
cigarettes_per_day	16	89256473	90256473	cg07738867	88766245	RNF166	Body|5'UTR	88296825	89264460	1721	6	0.824906	0.0318396	0.135448	0.00522543	0.00258034	No
cigarettes_per_day	16	89256473	90256473	cg10366867	88804589	FAM38A	Body	88327422	89304311	1820	106	0.832043	0.0329611	0.127373	0.00504324	0.00258033	No
cigarettes_per_day	8	26942127	27942127	cg23045505	26684592	ADRA1A	Body	26186209	27184577	3269	563	0.748473	0.0336052	0.206091	0.00925056	0.00258032	No
cigarettes_per_day	20	61486949	62486949	cg13992789	61187490	-	-	60687862	61687027	1776	481	0.207041	0.0078139	0.754107	0.028458	0.00257974	No
cigarettes_per_day	19	3544424	4544424	cg20567249	3178609	S1PR4	TSS200	2678649	3678398	1506	193	0.813632	0.0226465	0.156782	0.00436127	0.00257877	No
cigarettes_per_day	8	64104218	65104218	cg16167274	65528567	CYP7B1	Body	65028814	66028121	1595	124	0.84686	0.0285886	0.117992	0.00398063	0.00257858	No
cigarettes_per_day	9	136002369	137002369	cg01102197	135753538	C9orf9|C9orf98	TSS1500|Body	135253604	136252956	2228	800	0.797397	0.0237031	0.171234	0.00508743	0.00257836	No
cigarettes_per_day	19	3544424	4544424	cg27029238	3285038	BRUNOL5	Body	2785273	3784757	1511	315	0.82885	0.0244676	0.139975	0.00412947	0.00257791	No
cigarettes_per_day	20	61486949	62486949	cg19904057	62737818	NPBWR2	1stExon	62238083	62918893	1436	668	0.796535	0.0229904	0.172908	0.00498807	0.00257783	No
cigarettes_per_day	9	136002369	137002369	cg01250916	135545306	GTF3C4|DDX31	TSS1500|1stExon	135045454	136044621	1925	66	0.8268	0.0247501	0.141635	0.00423726	0.00257735	No
cigarettes_per_day	11	46237412	47237412	cg12539081	45793643	DKFZp779M0652	Body	45294152	46292362	1495	55	0.847208	0.0311769	0.114815	0.00422258	0.00257722	No
cigarettes_per_day	9	136002369	137002369	cg14082075	135644622	C9orf98	Body	135144723	136144534	2104	381	0.788782	0.0240838	0.179091	0.00546562	0.00257721	Yes
cigarettes_per_day	19	3544424	4544424	cg02415125	3474599	C19orf77	3'UTR	2976114	3972950	1385	551	0.851773	0.0234399	0.118939	0.00327051	0.00257718	No
cigarettes_per_day	20	30554702	31554702	cg16690286	31870244	C20orf114	TSS1500	31370544	32369354	1267	340	0.859857	0.0296053	0.104369	0.00359091	0.00257704	No
cigarettes_per_day	1	35091626	36091626	cg00873881	34966658	-	-	34466666	35466063	2047	588	0.798559	0.026025	0.167386	0.00545253	0.00257672	No
cigarettes_per_day	20	61486949	62486949	cg14666411	62818091	MYT1	5'UTR	62319166	62918893	1219	451	0.824611	0.0221468	0.146728	0.00393813	0.00257624	No
cigarettes_per_day	15	77743579	79314046	cg10317111	77350049	TSPAN3	Body	76850142	77849724	1600	272	0.834812	0.0376231	0.119601	0.00538757	0.00257584	No
cigarettes_per_day	2	62210608	63210608	cg03532114	62132888	COMMD1	1stExon	61633837	62629980	1755	619	0.857191	0.0191023	0.118493	0.00263803	0.00257537	No
cigarettes_per_day	15	77743579	79314046	cg11651134	77257362	-	-	76757454	77757085	1490	22	0.852002	0.0348118	0.106272	0.00433958	0.00257439	No
cigarettes_per_day	20	61486949	62486949	cg10759927	62687969	TCEA2	TSS1500	62193019	62918893	1559	791	0.823813	0.0246603	0.144625	0.0043267	0.00257438	No
cigarettes_per_day	16	51593549	52593549	cg01679108	51174069	SALL1	Body	50674748	51673891	1761	127	0.745744	0.0235521	0.221149	0.00698176	0.00257311	No
cigarettes_per_day	8	42078059	44222540	cg15133790	41689378	ANK1	Body	41189599	42188550	1955	61	0.77865	0.0216612	0.191784	0.00533264	0.00257231	No
cigarettes_per_day	8	42078059	44222540	cg04575467	41997444	-	-	41497730	42495287	1356	439	0.844295	0.0256715	0.123703	0.00375872	0.00257173	No
cigarettes_per_day	2	147872720	148872720	cg02108897	149335628	-	-	148835688	149835264	1483	66	2.53e-12	6.26e-13	0.799288	0.198141	0.00257107	Yes
cigarettes_per_day	11	112936072	113936072	cg21644228	114425472	NXPE1	5'UTR	113928107	114925354	2283	5	0.805325	0.0326742	0.153216	0.00621383	0.0025709	No
cigarettes_per_day	8	64104218	65104218	cg17107364	65491906	BHLHE22	TSS1500	64992387	65991812	1590	187	0.830283	0.0315253	0.130663	0.0049586	0.00257085	No
cigarettes_per_day	15	58655050	59655050	cg17825277	59949336	GTF2A2	5'UTR	59449687	60447620	2248	434	0.783529	0.0285173	0.178875	0.00650776	0.00257071	No
cigarettes_per_day	20	61486949	62486949	cg01475207	62672481	-	-	62173271	62918893	1568	800	0.482216	0.0145133	0.486073	0.0146269	0.00257054	No
cigarettes_per_day	20	61486949	62486949	cg00354269	62520274	TPD52L2	Body	62021855	62918893	1810	1042	0.823748	0.0286873	0.140118	0.00487708	0.00257017	No
cigarettes_per_day	19	40853107	41853107	cg14664575	40476624	PSMC4	TSS1500	39976684	40972047	1935	172	0.81283	0.0235603	0.156506	0.00453384	0.00256999	No
cigarettes_per_day	18	61625063	62625063	cg11559014	61576332	-	-	61077030	62072337	2402	989	0.752547	0.0298881	0.206785	0.0082101	0.00256997	No
cigarettes_per_day	4	2506043	3506043	cg04102620	3473595	DOK7	Body	2974086	3844008	1674	1289	0.000126605	0.00149247	0.0778688	0.917943	0.00256887	No
cigarettes_per_day	15	58655050	59655050	cg13945319	59901983	-	-	59404108	60396998	2278	497	0.790421	0.0289758	0.171741	0.00629322	0.00256863	No
cigarettes_per_day	16	51593549	52593549	cg09493966	51165636	-	-	50666566	51665281	1754	113	0.837171	0.0263066	0.129876	0.00407855	0.00256788	No
cigarettes_per_day	2	60218347	61218347	cg00326648	61246248	PEX13|PUS10	TSS1500|Body	60747192	61745528	1671	768	0.673553	0.0164552	0.300096	0.00732889	0.00256775	No
cigarettes_per_day	9	136002369	137002369	cg03382797	135755363	C9orf9|C9orf98	TSS1500|5'UTR	135255674	136255149	2227	801	0.798345	0.0237511	0.170273	0.00506314	0.00256702	No
cigarettes_per_day	2	62210608	63210608	cg03655683	63281383	OTX1	Body	62781499	63780665	1391	587	0.402097	0.00446097	0.584395	0.00648087	0.00256673	No
cigarettes_per_day	15	58655050	59655050	cg19699653	59887714	-	-	59389096	60386446	2289	524	0.792073	0.0291534	0.169955	0.00625287	0.00256553	No
cigarettes_per_day	11	112936072	113936072	cg15133578	112688412	-	-	112198308	113188197	2198	496	0.785688	0.0350072	0.169204	0.00753648	0.00256524	No
cigarettes_per_day	15	77743579	79314046	cg12645284	79092878	ADAMTS7	Body	78593263	79591776	2200	1621	5.43e-206	0.0456735	1.13e-204	0.951762	0.00256497	No
cigarettes_per_day	8	64104218	65104218	cg13282152	65492683	BHLHE22	TSS200	64992908	65991911	1590	186	0.845072	0.0321094	0.115855	0.00439946	0.00256457	No
cigarettes_per_day	19	3544424	4544424	cg21161246	3233952	CELF5	Body	2735533	3733651	1486	248	0.854137	0.0249747	0.114965	0.00335898	0.00256441	No
cigarettes_per_day	1	35091626	36091626	cg24411961	34642396	C1orf94	TSS200|5'UTR	34142626	35141339	2289	164	0.748537	0.0248394	0.216865	0.00719388	0.00256439	No
cigarettes_per_day	19	3544424	4544424	cg15148078	3480561	C19orf77	TSS200	2981929	3980367	1385	556	0.847071	0.0270479	0.119504	0.00381332	0.00256435	No
cigarettes_per_day	9	136002369	137002369	cg12146158	135820115	GFI1B|MIR548AW|TSC1	TSS200|TSS1500	135322596	136319068	2351	994	0.71332	0.0219102	0.254394	0.00781138	0.00256399	No
cigarettes_per_day	7	49839609	50839609	cg23742152	50849805	GRB10	5'UTR	50350267	51348959	2258	1320	0.812318	0.0266728	0.153411	0.00503475	0.00256316	No
cigarettes_per_day	2	62210608	63210608	cg22407090	61765448	XPO1	TSS200	61265678	62265042	1839	43	0.80434	0.0175243	0.171832	0.00374117	0.00256288	No
cigarettes_per_day	19	3544424	4544424	cg18385371	3432415	NFIC	Body	2932544	3932288	1373	509	0.849627	0.0231208	0.121389	0.00330077	0.00256254	No
cigarettes_per_day	20	30554702	31554702	cg16884826	31850587	-	-	31350716	32350246	1275	365	0.869222	0.0326821	0.0920745	0.00345937	0.00256208	No
cigarettes_per_day	16	51593549	52593549	cg11035433	51185287	SALL1	TSS200|TSS1500	50685401	51684273	1768	140	0.826816	0.0262497	0.139933	0.00444003	0.00256162	No
cigarettes_per_day	15	77743579	79314046	cg14998377	77961394	LINGO1	5'UTR	77463971	78460593	2288	1934	0.80009	0.0325009	0.158415	0.0064325	0.0025614	No
cigarettes_per_day	15	56641231	57641231	cg07551659	57669165	CGNL1	5'UTR	57169531	58168749	2303	761	0.0425407	0.0151817	0.692561	0.247155	0.00256116	No
cigarettes_per_day	15	58655050	59655050	cg15661637	59891656	-	-	59391836	60390887	2286	514	0.793784	0.0291652	0.168309	0.00618143	0.00256101	No
cigarettes_per_day	9	136002369	137002369	cg22905231	135520234	DDX31	Body	135020849	136017197	1909	31	0.823568	0.0242961	0.145291	0.00428369	0.00256061	No
cigarettes_per_day	15	89443601	90443601	cg25867569	89424716	HAPLN3	Body	88925705	89922729	2098	1129	0.796778	0.0240507	0.171439	0.00517231	0.00256037	No
cigarettes_per_day	19	40853107	41853107	cg18588295	40392568	FCGBP	Body	39892713	40891927	2004	65	0.00124562	3.59e-05	0.968291	0.0278673	0.00256015	No
cigarettes_per_day	19	3544424	4544424	cg25761809	4968614	KDM4B	TSS1500	4468702	5466516	1929	175	0.826143	0.0194171	0.148395	0.0034852	0.00255996	No
cigarettes_per_day	3	135724697	136724697	cg12203883	136538615	SLC35G2	5'UTR	136038988	137038279	1702	970	9.45e-06	0.000372836	0.0246446	0.972413	0.00255995	No
cigarettes_per_day	1	35091626	36091626	cg04025150	34642862	C1orf94	1stExon|5'UTR	34143586	35141339	2285	164	0.793902	0.0262008	0.171675	0.00566315	0.0025588	No
cigarettes_per_day	16	89256473	90256473	cg07596148	88772396	RNF166|CTU2	TSS1500|Body	88296825	89269178	1726	11	0.822225	0.0317508	0.138134	0.00533159	0.00255854	No
cigarettes_per_day	7	31833642	32833642	cg05604380	33147137	RP9	Body	32647465	33643403	2430	556	0.411724	0.0122217	0.556966	0.0165305	0.00255781	No
cigarettes_per_day	14	103684737	104684737	cg04027580	103470753	CDC42BPB	Body	102970892	103970508	1652	695	0.85869	0.0455519	0.0885075	0.0046926	0.00255779	No
cigarettes_per_day	7	31833642	32833642	cg02271603	33197291	BBS9	Body	32697723	33697028	2314	391	0.791113	0.0223893	0.17888	0.00505993	0.0025574	No
cigarettes_per_day	1	154048521	155048521	cg07591620	153721986	INTS3	Body	153222657	154221224	1328	177	0.754871	0.010944	0.22832	0.0033076	0.00255684	No
cigarettes_per_day	16	89256473	90256473	cg19330538	88925584	TRAPPC2L	Body	88453759	89423050	1871	293	1.61e-17	9.75e-19	0.940627	0.0568157	0.00255682	Yes
cigarettes_per_day	7	31833642	32833642	cg27254259	31726172	PPP1R17	TSS1500	31226602	32225839	2831	1129	0.737047	0.0263313	0.225994	0.00807117	0.00255608	No
cigarettes_per_day	20	30554702	31554702	cg18764313	32026634	SNTA1	Body|ExonBnd	31526789	32525370	1231	46	0.87165	0.0238628	0.0992173	0.00271368	0.00255602	No
cigarettes_per_day	19	3544424	4544424	cg23004527	3390353	NFIC	Body	2890806	3880577	1515	494	0.829968	0.0245818	0.138786	0.00410798	0.00255583	No
cigarettes_per_day	14	103684737	104684737	cg05002712	104751179	-	-	104251276	105251086	1610	653	0.0108757	0.00386888	0.724848	0.257852	0.00255557	No
cigarettes_per_day	19	3544424	4544424	cg18046067	3302977	-	-	2803623	3799654	1504	324	0.839332	0.0248136	0.129474	0.00382517	0.00255523	No
cigarettes_per_day	21	40020783	41020783	cg02867402	41516267	DSCAM	Body	41016588	42016121	3117	17	4.5e-22	2.05e-23	0.954022	0.0434237	0.00255475	Yes
cigarettes_per_day	18	52751725	53751725	cg20904945	54176880	-	-	53680106	54676260	1590	198	0.824443	0.0239289	0.144871	0.00420225	0.00255458	No
cigarettes_per_day	19	3544424	4544424	cg14871035	3404252	NFIC	Body	2904273	3880577	1424	494	0.834738	0.0237196	0.13515	0.00383782	0.00255425	No
cigarettes_per_day	15	58655050	59655050	cg00437411	59903968	GCNT3	TSS200	59404108	60402791	2279	497	0.793325	0.0290843	0.168849	0.00618766	0.00255393	No
cigarettes_per_day	7	49839609	50839609	cg00647317	50633725	DDC	TSS1500	50134357	51133350	2316	1781	1.21e-83	2.17e-84	0.84599	0.151456	0.00255382	Yes
cigarettes_per_day	7	49839609	50839609	cg04490037	50633773	DDC	TSS1500	50134357	51133350	2316	1781	9.39e-58	1.68e-58	0.84599	0.151456	0.00255382	Yes
cigarettes_per_day	4	66586288	68391641	cg07219853	68699000	TMPRSS11D	Body	68199239	69195065	2429	587	0.778455	0.0332138	0.178178	0.00759965	0.00255336	No
cigarettes_per_day	15	58655050	59655050	cg13959708	59978702	BNIP2	Body	59478913	60478618	2243	367	0.792542	0.0284476	0.170345	0.00611185	0.00255298	No
cigarettes_per_day	8	42078059	44222540	cg06812861	41739738	ANK1	Body	41239947	42239534	1889	75	0.80879	0.0225516	0.161602	0.00450342	0.00255281	No
cigarettes_per_day	15	77743579	79314046	cg05043823	77951054	LINGO1-AS2|LINGO1	TSS1500|5'UTR	77451350	78450778	2280	1913	0.820247	0.0331532	0.138455	0.00559359	0.00255169	No
cigarettes_per_day	2	60218347	61218347	cg01723929	61645604	USP34|SNORA70B	TSS1500|Body	61148283	62145536	1869	65	0.75679	0.0179503	0.217551	0.00515753	0.00255153	No
cigarettes_per_day	2	62210608	63210608	cg25047092	61991905	-	-	61492815	62491858	1733	299	0.0233971	0.000506972	0.9529	0.020645	0.00255055	No
cigarettes_per_day	20	61486949	62486949	cg03313676	62526047	DNAJC5	TSS1500	62026398	62918893	1803	1035	0.825781	0.0286649	0.138209	0.00479503	0.00255023	No
cigarettes_per_day	8	26942127	27942127	cg05988605	28173887	PNOC	TSS1500	27673895	28673111	2057	878	0.0457262	0.000661154	0.93751	0.0135529	0.00254995	No
cigarettes_per_day	7	49839609	50839609	cg15139653	49810761	-	-	49310863	50310728	2624	986	1.29e-06	1.4e-07	0.899476	0.0979732	0.0025494	Yes
cigarettes_per_day	16	51593549	52593549	ch.16.49831971R	51274470	-	-	50774733	51774310	1862	343	0.782981	0.0275597	0.180558	0.00635279	0.00254936	No
cigarettes_per_day	2	62210608	63210608	cg09333532	61764274	XPO1	5'UTR	61265678	62263812	1835	39	0.802322	0.0174613	0.173886	0.00378181	0.00254931	No
cigarettes_per_day	19	3544424	4544424	cg20062458	3367090	NFIC	Body	2867583	3866925	1497	469	0.836084	0.0246291	0.132827	0.00391024	0.00254904	No
cigarettes_per_day	8	42078059	44222540	cg00223451	41751294	ANK1	Body	41251563	42251085	1885	81	0.719159	0.0204203	0.250754	0.00711755	0.0025488	No
cigarettes_per_day	8	64104218	65104218	cg20702056	65489937	LOC401463	TSS200	64990530	65989486	1586	190	0.842594	0.033197	0.117052	0.00460912	0.00254845	No
cigarettes_per_day	19	3544424	4544424	cg17519770	3196387	NCLN	Body	2696955	3694166	1494	208	0.842775	0.0234021	0.12773	0.00354425	0.00254815	No
cigarettes_per_day	8	64104218	65104218	cg17307479	65494101	BHLHE22	1stExon	64995787	65994071	1593	184	0.850245	0.0323467	0.110653	0.00420713	0.002548	No
cigarettes_per_day	15	58655050	59655050	cg14468228	59866464	-	-	59366563	60365960	2306	570	0.812655	0.0313942	0.147701	0.00570339	0.00254651	No
cigarettes_per_day	20	61486949	62486949	cg07014511	62632981	PRPF6	Body	62133549	62918893	1614	846	0.849958	0.0266663	0.117156	0.00367308	0.00254638	No
cigarettes_per_day	16	89256473	90256473	cg00593111	88958311	CBFA2T3	Body	88458735	89457432	1902	333	4.88e-18	3.38e-19	0.932822	0.064632	0.00254626	Yes
cigarettes_per_day	18	61625063	62625063	cg25119228	61330325	SERPINB3	TSS1500	60833744	61829948	2213	448	0.813976	0.0319074	0.145856	0.00571494	0.00254569	No
cigarettes_per_day	7	31833642	32833642	cg21890648	31591690	CCDC129	TSS1500|Body	31092346	32090918	2671	637	0.434483	0.0143946	0.530987	0.0175893	0.00254563	No
cigarettes_per_day	16	89256473	90256473	cg08596394	88762772	-	-	88296825	89262657	1719	4	0.821727	0.0317088	0.138671	0.00534848	0.00254547	No
cigarettes_per_day	7	49839609	50839609	cg03104936	50849168	GRB10	5'UTR	50350267	51348959	2258	1320	0.595633	0.0195579	0.370114	0.0121503	0.00254413	No
cigarettes_per_day	19	3544424	4544424	cg10728271	3108685	GNA11	Body	2615303	3604004	1447	34	0.84649	0.0236044	0.123909	0.00345265	0.00254411	No
cigarettes_per_day	11	43167625	44167625	cg10695623	44613355	CD82	5'UTR	44113563	45113070	2024	90	0.186797	0.00300309	0.794879	0.0127765	0.00254359	No
cigarettes_per_day	15	58655050	59655050	cg24088751	59949482	GTF2A2	5'UTR	59449687	60447620	2248	434	0.802411	0.0292045	0.160019	0.00582151	0.00254351	No
cigarettes_per_day	16	51593549	52593549	cg27423760	51186463	SALL1	TSS1500	50686557	51685811	1770	144	0.838348	0.0266211	0.128412	0.00407509	0.00254348	No
cigarettes_per_day	11	112936072	113936072	cg15934892	114318698	REXO2	Body	113818752	114818174	2179	150	0.775297	0.0265721	0.189109	0.00647886	0.00254326	No
cigarettes_per_day	20	30554702	31554702	cg10071260	30161594	HM13-AS1	TSS1500	29804073	30661304	1106	116	0.139769	0.0013383	0.84823	0.00811929	0.00254295	No
cigarettes_per_day	14	103684737	104684737	cg01198184	103433908	CDC42BPB	Body	102934339	103933556	1648	623	0.857763	0.0450781	0.0898943	0.00472168	0.00254263	No
cigarettes_per_day	8	42078059	44222540	cg03755522	41585237	ANK1	Body	41085338	42084962	2060	7	0.789891	0.0242291	0.177884	0.00545389	0.00254181	No
cigarettes_per_day	15	56641231	57641231	cg10757309	58027276	-	-	57527363	58526816	2515	185	1.16e-38	9.29e-40	0.923578	0.0738801	0.00254149	Yes
cigarettes_per_day	21	40020783	41020783	cg10969266	39527494	DSCR8	Body	39027567	40025249	2227	14	0.738976	0.0147461	0.238971	0.00476607	0.00254136	No
cigarettes_per_day	15	77743579	79314046	cg15910200	77826145	-	-	77326836	78325247	2133	1621	0.81119	0.0341155	0.146015	0.00613828	0.00254136	No
cigarettes_per_day	14	103684737	104684737	cg13797646	104910517	-	-	104411347	105410411	1482	357	0.834589	0.0177529	0.142097	0.00302008	0.00254095	No
cigarettes_per_day	15	77743579	79314046	cg21652460	77964003	LINGO1	5'UTR	77465096	78463890	2291	1938	0.790098	0.0321755	0.168334	0.00685258	0.00254056	No
cigarettes_per_day	16	51593549	52593549	cg04962978	51170800	SALL1	3'UTR	50671721	51668195	1759	121	0.708979	0.0223122	0.25805	0.00811854	0.00254036	No
cigarettes_per_day	1	175493820	176493820	cg17845761	175162550	KIAA0040	TSS1500	174662822	175662386	2079	378	0.00249648	0.00101944	0.705752	0.288191	0.00254033	No
cigarettes_per_day	20	30554702	31554702	cg16762308	31870888	C20orf114	TSS200	31371677	32369354	1266	339	0.876132	0.0301525	0.0881444	0.00303099	0.00254018	No
cigarettes_per_day	16	69052215	70052215	cg05785947	68771059	CDH1	TSS200	68272410	69270634	1758	192	2.76e-08	5.44e-10	0.97815	0.01931	0.00254014	Yes
cigarettes_per_day	20	61486949	62486949	cg14412664	62548357	DNAJC5	5'UTR	62048947	62918893	1772	1004	0.800972	0.0273076	0.163606	0.00557531	0.0025394	No
cigarettes_per_day	15	77743579	79314046	cg05373906	78106081	LINGO1	5'UTR	77606441	78605862	2478	2311	1.35e-05	4.94e-06	0.730532	0.266911	0.00253933	Yes
cigarettes_per_day	7	31833642	32833642	cg23950788	31728475	C7orf16	5'UTR	31228648	32228302	2834	1137	0.704481	0.0251848	0.258554	0.00924063	0.00253913	No
cigarettes_per_day	19	3544424	4544424	cg27363092	4620823	-	-	4121026	5120569	1770	668	1.77e-07	1.92e-08	0.899551	0.0979109	0.00253838	Yes
cigarettes_per_day	19	3544424	4544424	cg07953935	3482933	-	-	2989697	3980824	1384	557	0.856636	0.0286139	0.108588	0.00362459	0.00253788	No
cigarettes_per_day	20	61486949	62486949	cg05116443	62562680	DNAJC5	Body	62062957	62918893	1735	967	0.796977	0.0263489	0.168565	0.00557042	0.00253775	No
cigarettes_per_day	18	52751725	53751725	cg02996412	52258168	DYNAP	TSS1500|Body	51758369	52757346	2054	16	0.801713	0.0290763	0.160842	0.00583083	0.00253769	No
cigarettes_per_day	16	51593549	52593549	cg13692711	51184579	SALL1	TSS200|Body	50685401	51684273	1768	140	0.836778	0.026566	0.129994	0.00412449	0.0025376	No
cigarettes_per_day	20	61486949	62486949	cg04381249	61404888	-	-	60905747	61900305	1894	1082	0.820975	0.0422178	0.127705	0.00656456	0.00253733	No
cigarettes_per_day	16	89256473	90256473	cg04004719	88799555	PIEZO1|LOC100289580	Body	88327422	89299200	1801	87	0.812373	0.0318867	0.14742	0.00578388	0.0025372	No
cigarettes_per_day	9	136002369	137002369	cg18472448	135884584	-	-	135384783	136361369	2216	1013	0.000885519	2.32e-05	0.971125	0.0254291	0.00253682	No
cigarettes_per_day	8	42078059	44222540	cg19585816	41754742	ANK1	TSS1500	41255254	42252500	1882	82	0.797955	0.0227495	0.171862	0.0048972	0.00253655	No
cigarettes_per_day	19	3544424	4544424	cg03536494	3462921	NFIC	3'UTR	2967674	3962749	1376	541	0.859714	0.0235372	0.111171	0.0030411	0.00253651	No
cigarettes_per_day	9	136002369	137002369	cg16362271	135816627	TSC1	5'UTR	135322596	136316367	2349	992	0.766119	0.0235252	0.201631	0.00618895	0.00253616	No
cigarettes_per_day	9	136002369	137002369	cg13869648	135755669	C9orf9|C9orf98	TSS1500|5'UTR	135255674	136255149	2227	801	0.763145	0.0227039	0.205504	0.0061113	0.00253606	No
cigarettes_per_day	18	61625063	62625063	cg09925547	61344848	-	-	60846430	61844572	2224	471	0.800744	0.0313948	0.15909	0.00623492	0.00253569	No
cigarettes_per_day	20	61486949	62486949	cg01073332	62574023	MIR1914|UCKL1|MIR647	TSS1500|Body	62074544	62918893	1718	950	0.794083	0.0257804	0.17202	0.00558219	0.00253491	No
cigarettes_per_day	20	61486949	62486949	cg23992672	62633123	PRPF6	Body	62133549	62918893	1614	846	0.84476	0.0265032	0.122365	0.00383652	0.00253456	No
cigarettes_per_day	16	69052215	70052215	cg11843735	68678092	CDH3	TSS200	68178646	69174722	1816	122	0.828833	0.0191717	0.146085	0.00337654	0.00253394	No
cigarettes_per_day	15	58655050	59655050	cg17417461	59828662	-	-	59329758	60328232	2303	649	0.812195	0.0316108	0.147907	0.00575404	0.00253357	No
cigarettes_per_day	18	61625063	62625063	cg01568736	61441730	SERPINB7	TSS1500|5'UTR	60941743	61940787	2247	650	0.805616	0.0308931	0.155016	0.00594189	0.00253322	No
cigarettes_per_day	20	11363500	12363500	cg23947121	10930908	-	-	10431325	11430735	2452	213	0.801029	0.0257044	0.165428	0.00530592	0.00253299	No
cigarettes_per_day	15	58655050	59655050	cg11052832	59929131	-	-	59429160	60428984	2265	464	0.811955	0.0297487	0.150261	0.00550276	0.00253271	No
cigarettes_per_day	20	30554702	31554702	cg24015467	30193413	ID1	1stExon	29804073	30693064	1162	172	0.82557	0.0201642	0.148119	0.00361521	0.002532	No
cigarettes_per_day	1	154048521	155048521	cg16881454	154029379	NUP210L	Body	153554424	154528709	1437	895	0.854611	0.025718	0.113721	0.00341969	0.00253075	No
cigarettes_per_day	7	31833642	32833642	cg06815865	33103354	NT5C3A	TSS1500	32603933	33603150	2539	706	3.98e-06	1.25e-07	0.967054	0.0304116	0.00253058	Yes
cigarettes_per_day	16	69052215	70052215	cg07960162	68577389	ZFP90	Body	68078235	69076621	1837	24	0.806497	0.0196317	0.167271	0.00406917	0.00253055	No
cigarettes_per_day	20	30554702	31554702	cg14101379	30232469	COX4I2	Body	29804073	30732277	1253	263	2.43e-09	6.2e-10	0.794621	0.202849	0.00253011	Yes
cigarettes_per_day	15	58655050	59655050	cg10058996	59885602	-	-	59386134	60382767	2287	526	0.800066	0.0294464	0.161998	0.0059598	0.00252933	No
cigarettes_per_day	21	40020783	41020783	cg05293462	40904160	-	-	40404559	41403741	3172	1790	2.89e-14	2.94e-14	0.493764	0.503707	0.0025293	Yes
cigarettes_per_day	18	61625063	62625063	cg18420655	61419384	SERPINB7	TSS1500	60919881	61918821	2233	606	0.796919	0.0305941	0.163676	0.00628108	0.00252926	No
cigarettes_per_day	20	30554702	31554702	cg12033622	30225573	COX4I2	TSS200	29804073	30723348	1226	236	0.0122357	0.00210054	0.839088	0.144046	0.00252903	No
cigarettes_per_day	9	136002369	137002369	cg03191962	135753193	C9orf9|C9orf98	TSS1500|Body	135253265	136252956	2231	800	0.803541	0.0239263	0.165091	0.00491324	0.00252845	No
cigarettes_per_day	7	49839609	50839609	cg00947745	51127567	COBL	Body	50628739	51626751	2167	530	0.802063	0.0235337	0.166978	0.00489684	0.00252842	No
cigarettes_per_day	2	62210608	63210608	cg21081034	63275794	LOC100132215|OTX1	TSS200|TSS1500	62776684	63774989	1390	600	0.559991	0.00976969	0.420379	0.00733147	0.00252834	No
cigarettes_per_day	15	89443601	90443601	cg17274072	90904227	ZNF774	Body	90406537	91403646	2261	99	0.815408	0.0390897	0.136436	0.00653806	0.00252834	No
cigarettes_per_day	21	40020783	41020783	cg11073104	39643353	KCNJ15	TSS1500|5'UTR	39144027	40139707	2057	223	0.787516	0.0151657	0.191114	0.00367787	0.00252708	No
cigarettes_per_day	20	61486949	62486949	cg22138735	62679713	SOX18	Body	62183951	62918893	1564	796	0.852126	0.0255503	0.116311	0.00348497	0.00252697	No
cigarettes_per_day	15	58655050	59655050	cg17810431	59890803	-	-	59390856	60390361	2289	518	0.792922	0.0291602	0.169172	0.00621889	0.00252676	No
cigarettes_per_day	16	51593549	52593549	cg20666176	51391039	-	-	50891145	51889943	1926	596	0.830104	0.0284748	0.134291	0.00460401	0.00252585	No
cigarettes_per_day	20	61486949	62486949	cg06125633	62701612	TCEA2	Body|ExonBnd	62202512	62918893	1543	775	0.833928	0.0246656	0.134893	0.0039873	0.00252556	No
cigarettes_per_day	15	77743579	79314046	cg10192449	77480720	PEAK1	5'UTR	76981325	77979688	1655	571	0.850826	0.0396536	0.102233	0.00476215	0.00252554	No
cigarettes_per_day	20	30554702	31554702	cg02441279	31693783	BPIFB4	Body	31195299	32188962	1469	691	0.0163916	0.00181738	0.881531	0.0977352	0.00252522	No
cigarettes_per_day	8	26942127	27942127	cg11286341	26448913	DPYSL2	Body	25949155	26948458	3455	27	0.676396	0.0235909	0.287464	0.0100235	0.00252503	No
cigarettes_per_day	9	136002369	137002369	cg13853035	135868094	-	-	135368839	136361369	2275	1013	0.780426	0.0229044	0.188612	0.00553297	0.00252466	No
cigarettes_per_day	1	35091626	36091626	cg01435313	34622864	CSMD2	Body	34129477	35122592	2259	113	0.800377	0.0265351	0.165093	0.00547083	0.00252399	No
cigarettes_per_day	2	62210608	63210608	cg11594131	61765360	XPO1	1stExon|5'UTR	61265678	62265042	1839	43	0.839709	0.0182949	0.136501	0.00297144	0.00252392	No
cigarettes_per_day	7	31833642	32833642	cg09396713	33076003	NT5C3A	Body|5'UTR	32576076	33575877	2552	818	0.793233	0.0260341	0.172549	0.00566058	0.00252386	No
cigarettes_per_day	21	40020783	41020783	cg21118414	41516320	DSCAM	Body	41016588	42016121	3117	17	2.93e-37	1.34e-38	0.954051	0.0434251	0.00252376	Yes
cigarettes_per_day	1	35091626	36091626	cg18328755	34643106	C1orf94	1stExon|5'UTR	34143586	35142875	2286	165	0.792437	0.026155	0.173172	0.00571314	0.00252326	No
cigarettes_per_day	7	31833642	32833642	cg05008367	32994013	-	-	32494076	33493604	2734	1175	0.777896	0.030829	0.181559	0.00719291	0.00252277	No
cigarettes_per_day	16	51593549	52593549	cg05875410	51187572	-	-	50687673	51686729	1767	145	0.825622	0.0262078	0.141169	0.00447862	0.0025225	No
cigarettes_per_day	20	61486949	62486949	cg01182084	62886875	PCMTD2	TSS200	62386887	62918893	1069	301	0.856284	0.0138185	0.125355	0.00202043	0.00252211	No
cigarettes_per_day	11	112936072	113936072	cg22875135	114397674	NXPE1	Body	113898088	114897601	2246	11	0.789278	0.0313388	0.17011	0.00675181	0.00252186	No
cigarettes_per_day	9	136002369	137002369	cg08361278	137359193	-	-	136865879	137859032	1893	362	0.106581	0.00132285	0.878671	0.0109033	0.00252166	No
cigarettes_per_day	20	61486949	62486949	cg04312244	62846699	MYT1	Body	62347191	62918893	1171	403	0.418401	0.010097	0.555576	0.0134048	0.00252157	No
cigarettes_per_day	16	89256473	90256473	cg16825643	88802743	FAM38A	Body	88327422	89302446	1814	100	0.833972	0.0329632	0.125582	0.00496119	0.00252131	No
cigarettes_per_day	16	69052215	70052215	cg22223151	68626655	-	-	68126984	69125583	1852	91	0.812307	0.0192241	0.162114	0.00383408	0.002521	No
cigarettes_per_day	19	3544424	4544424	cg03605666	3383594	NFIC	Body	2888572	3880577	1516	494	0.836615	0.0247823	0.132169	0.0039126	0.00252097	No
cigarettes_per_day	8	42078059	44222540	cg21706771	41873091	MYST3	Body	41373419	42371935	1437	163	0.838912	0.0240019	0.130825	0.00374049	0.00252076	No
cigarettes_per_day	20	30554702	31554702	cg15480559	30150328	HM13	Body	29650462	30650303	1101	106	3.89e-10	3.74e-12	0.987976	0.00950333	0.00252025	Yes
cigarettes_per_day	18	52751725	53751725	cg27537795	52265510	C18orf26	3'UTR	51765524	52765283	2056	37	0.799248	0.0289288	0.163391	0.00591142	0.0025201	No
cigarettes_per_day	1	154048521	155048521	cg03709331	153905524	DENND4B	Body|ExonBnd	153406561	154405058	1320	611	0.814181	0.0188999	0.160671	0.00372721	0.0025201	No
cigarettes_per_day	19	40853107	41853107	cg17209390	42148215	-	-	41663826	42645537	1196	238	0.766867	0.0128932	0.214122	0.00359746	0.00252001	No
cigarettes_per_day	1	35091626	36091626	cg22697574	34642605	C1orf94	1stExon|5'UTR	34142626	35141339	2289	164	0.763958	0.0253511	0.201488	0.00668365	0.00251954	No
cigarettes_per_day	19	3544424	4544424	cg27352295	3483428	-	-	2989697	3980824	1384	557	0.83174	0.0277824	0.133502	0.0044568	0.0025189	No
cigarettes_per_day	20	61486949	62486949	cg15132012	62519315	TPD52L2	Body	62019403	62918893	1816	1048	0.806764	0.0281624	0.157075	0.00548062	0.00251878	No
cigarettes_per_day	11	46237412	47237412	cg22380387	45744759	LOC100507384	Body	45245538	46241968	1539	8	0.768716	0.0276292	0.19416	0.00697599	0.0025186	No
cigarettes_per_day	7	31833642	32833642	cg08427928	32997111	FKBP9	1stExon|5'UTR	32497281	33496370	2722	1153	0.779473	0.0297642	0.181323	0.00692129	0.00251856	No
cigarettes_per_day	18	61625063	62625063	cg07806533	61443581	SERPINB7	TSS1500|5'UTR	60943706	61942956	2242	651	0.797933	0.0301815	0.163197	0.00617035	0.00251834	No
cigarettes_per_day	16	89256473	90256473	cg15482230	88933206	PABPN1L	TSS200	88453759	89432276	1881	303	0.00515559	0.000314105	0.935047	0.0569653	0.00251826	No
cigarettes_per_day	7	31833642	32833642	cg00397871	31692686	CCDC129	3'UTR	31192919	32192596	2816	1000	0.760513	0.0267524	0.203076	0.00714106	0.00251723	No
cigarettes_per_day	18	61625063	62625063	cg24195903	61420013	SERPINB7	TSS1500	60921362	61919526	2233	607	0.812544	0.0311932	0.148064	0.0056816	0.00251707	No
cigarettes_per_day	4	66586288	68391641	cg19535096	68751711	-	-	68251874	69251235	2317	394	0.771591	0.0294109	0.189269	0.0072119	0.00251702	No
cigarettes_per_day	2	62210608	63210608	cg17145370	63285097	-	-	62785828	63784379	1389	581	0.247834	0.00273491	0.738765	0.00814993	0.00251659	No
cigarettes_per_day	14	103684737	104684737	cg05868942	105118409	-	-	104620193	105617891	1462	77	1.8e-24	3.73e-26	0.977163	0.0203205	0.00251642	Yes
cigarettes_per_day	7	31833642	32833642	cg10405384	33112161	-	-	32613020	33612132	2513	667	0.703488	0.021734	0.264105	0.0081569	0.00251623	No
cigarettes_per_day	15	77743579	79314046	cg05908442	77800637	-	-	77301478	78298473	2110	1570	0.836968	0.0381012	0.117088	0.00532764	0.00251546	No
cigarettes_per_day	19	3544424	4544424	cg04911525	3075665	-	-	2580057	3555498	1453	12	0.859225	0.0239575	0.111205	0.00309817	0.00251525	No
cigarettes_per_day	15	58655050	59655050	cg25311764	59907427	GCNT3	5'UTR	59408628	60404631	2274	491	0.772606	0.0282966	0.18964	0.006943	0.0025151	No
cigarettes_per_day	19	40853107	41853107	cg24461508	40505779	ZNF546	Body	40008198	41005166	1895	194	0.66541	0.0191555	0.304166	0.00875369	0.00251462	No
cigarettes_per_day	15	58655050	59655050	cg02986118	59785759	FAM81A	Body	59286019	60285019	2296	724	0.758671	0.028954	0.20215	0.00771235	0.00251317	No
cigarettes_per_day	16	89256473	90256473	cg00460789	88960261	CBFA2T3	Body	88461144	89460093	1900	337	1.26e-09	8.78e-11	0.932542	0.0649452	0.00251295	Yes
cigarettes_per_day	7	31833642	32833642	cg00587790	33255991	BBS9	Body	32757450	33755963	2292	257	0.280454	0.00741763	0.691334	0.0182824	0.00251192	No
cigarettes_per_day	19	3544424	4544424	cg12311711	3482660	-	-	2989697	3980824	1384	557	0.848936	0.0283568	0.116313	0.00388265	0.00251149	No
cigarettes_per_day	20	61486949	62486949	cg08350079	61396761	-	-	60896816	61896471	1920	1076	0.845544	0.0445672	0.102003	0.00537391	0.00251137	No
cigarettes_per_day	16	89256473	90256473	cg02846715	88760642	-	-	88261616	89259693	1718	1	0.60755	0.0235234	0.352759	0.0136558	0.00251129	No
cigarettes_per_day	19	3544424	4544424	cg11800244	3204755	NCLN	Body	2705291	3694166	1483	208	0.853328	0.0236176	0.1173	0.003244	0.002511	No
cigarettes_per_day	20	30554702	31554702	cg24729398	31885571	BPIFB1	Body	31385814	32385089	1242	308	0.865648	0.0281435	0.100435	0.00326277	0.00251099	No
cigarettes_per_day	2	60218347	61218347	cg17996066	61644520	USP34|SNORA70B	TSS200|Body	61144852	62142141	1869	66	0.763707	0.0181134	0.210674	0.00499421	0.00251082	No
cigarettes_per_day	19	3544424	4544424	cg09249675	3401572	NFIC	Body	2902146	3880577	1440	494	0.846273	0.0242927	0.123385	0.00353931	0.00251022	No
cigarettes_per_day	7	49839609	50839609	cg17123632	51333074	COBL	Body	50833450	51833058	2242	16	0.769456	0.0245174	0.197235	0.00628204	0.00251001	No
cigarettes_per_day	19	3544424	4544424	cg14189609	3225006	BRUNOL5	Body	2727225	3711930	1474	234	0.836143	0.0229557	0.134697	0.0036955	0.00250928	No
cigarettes_per_day	3	135724697	136724697	cg03617693	136751559	-	-	136252052	137250523	1909	722	3.41e-09	4.63e-08	0.0685449	0.928948	0.00250712	Yes
cigarettes_per_day	1	35091626	36091626	cg18502441	35153862	-	-	34654387	35652267	1778	716	0.000120773	0.000325652	0.269735	0.727312	0.00250677	No
cigarettes_per_day	15	58655050	59655050	cg07380814	59982854	BNIP2	TSS1500	59484414	60482438	2247	359	0.804293	0.0288384	0.158675	0.00568687	0.00250676	No
cigarettes_per_day	2	60218347	61218347	cg08327903	61244727	PEX13|PUS10	TSS200|5'UTR	60744872	61743377	1670	770	0.692554	0.0169866	0.281062	0.00689122	0.00250628	No
cigarettes_per_day	18	61625063	62625063	cg04398218	61368425	SERPINB11	TSS1500	60873082	61868222	2220	503	0.804291	0.0304832	0.156781	0.00593961	0.0025054	No
cigarettes_per_day	19	3544424	4544424	cg10667790	3162861	GNA15	Body	2663849	3661719	1521	165	0.516418	0.0143879	0.454041	0.0126475	0.00250533	No
cigarettes_per_day	16	89256473	90256473	cg09848947	88798826	FAM38A	Body	88327422	89298616	1799	85	0.818593	0.0320938	0.141272	0.0055362	0.00250469	No
cigarettes_per_day	16	89256473	90256473	cg01712359	88783355	FAM38A	Body	88296825	89283019	1755	40	0.824995	0.0319935	0.135264	0.00524307	0.00250458	No
cigarettes_per_day	8	42078059	44222540	cg06839158	41844932	KAT6A	Body	41345749	42344238	1445	112	0.857684	0.0242066	0.112434	0.00317074	0.00250439	No
cigarettes_per_day	19	3544424	4544424	cg06368293	3207977	NCLN	3'UTR	2707989	3694166	1475	208	0.837523	0.0230428	0.133266	0.00366406	0.00250359	No
cigarettes_per_day	8	26942127	27942127	cg20918219	27493854	SCARA3	Body	26994346	27993369	2620	2527	9.72e-05	0.00496166	0.0190695	0.973368	0.00250344	No
cigarettes_per_day	20	30554702	31554702	cg21427119	30132790	HM13	Body	29633103	30632745	1112	83	1.65e-53	1.75e-55	0.987049	0.0104473	0.0025033	Yes
cigarettes_per_day	20	61486949	62486949	cg10953658	62588356	UCKL1|ZNF512B	TSS1500|3'UTR	62089696	62918893	1688	920	0.835643	0.0268359	0.13082	0.00419864	0.00250235	No
cigarettes_per_day	16	89256473	90256473	cg03178541	88963798	CBFA2T3	Body	88464177	89463366	1899	342	0.0168526	0.00119198	0.914755	0.0646979	0.00250232	No
cigarettes_per_day	20	61486949	62486949	cg17839259	62715661	OPRL1|C20orf201	1stExon|5'UTR	62215687	62918893	1518	750	0.845072	0.0248197	0.123968	0.00363843	0.00250208	No
cigarettes_per_day	16	89256473	90256473	cg01905567	88764674	RNF166	Body	88296825	89264460	1721	6	0.832884	0.0321475	0.127546	0.00492051	0.00250129	No
cigarettes_per_day	20	30554702	31554702	cg17189865	31860280	-	-	31360383	32358906	1272	353	0.875141	0.0313281	0.0878864	0.00314364	0.00250124	No
cigarettes_per_day	11	43167625	44167625	cg25456144	44629374	CD82	Body	44129930	45129274	2018	52	0.110402	0.00190432	0.870185	0.0150072	0.00250113	No
cigarettes_per_day	16	89256473	90256473	cg26530565	88762811	-	-	88296825	89262657	1719	4	0.822973	0.0317569	0.137467	0.00530208	0.0025011	No
cigarettes_per_day	16	89256473	90256473	cg00751100	88787639	FAM38A	Body	88296825	89286697	1766	51	0.816403	0.0317032	0.143811	0.00558208	0.00250099	No
cigarettes_per_day	16	89256473	90256473	cg06493973	88765071	RNF166	Body	88296825	89264460	1721	6	0.832129	0.0321183	0.128303	0.0049497	0.00250071	No
cigarettes_per_day	8	42078059	44222540	cg00783104	41655894	ANK1	TSS1500|Body	41155934	42152547	1986	50	0.16622	0.00468328	0.803947	0.0226488	0.00250059	No
cigarettes_per_day	8	64104218	65104218	cg02751430	65525631	CYP7B1	Body	65025766	66024045	1596	128	0.853494	0.0288751	0.111366	0.00376519	0.00250033	No
cigarettes_per_day	21	40020783	41020783	cg19890266	39578206	DSCR10	TSS200	39078902	40074687	2154	146	4.62e-06	8.53e-08	0.97942	0.0180754	0.00250001	Yes
cigarettes_per_day	7	31833642	32833642	cg18941541	32954233	-	-	32455899	33453711	2801	1323	0.763614	0.0306738	0.195368	0.0078453	0.00249866	No
cigarettes_per_day	18	61625063	62625063	cg01116942	61529344	-	-	61029511	62029272	2333	858	0.776742	0.0303873	0.183207	0.00716484	0.00249858	No
cigarettes_per_day	19	3544424	4544424	cg16886828	5032663	KDM4B	5'UTR	4532955	5530270	1923	17	0.773481	0.0217064	0.196794	0.00552019	0.00249777	No
cigarettes_per_day	1	154048521	155048521	cg24000797	153974332	NUP210L	Body	153475315	154474131	1314	738	0.854394	0.0210158	0.119164	0.00292863	0.00249771	No
cigarettes_per_day	20	61486949	62486949	cg00632560	62675267	-	-	62183951	62918893	1564	796	0.847081	0.025399	0.121386	0.00363716	0.0024972	No
cigarettes_per_day	11	112936072	113936072	cg19232164	114320724	REXO2	3'UTR	113821793	114820254	2175	143	0.739008	0.0256963	0.224979	0.00782033	0.00249652	No
cigarettes_per_day	20	61486949	62486949	cg08822536	62587977	UCKL1|UCKL1-AS1	TSS200|Body	62089696	62918893	1688	920	0.835498	0.0268312	0.130971	0.00420351	0.00249648	No
cigarettes_per_day	16	51593549	52593549	cg08087868	51188129	-	-	50689442	51687869	1767	146	0.83715	0.0265859	0.129653	0.00411497	0.00249647	No
cigarettes_per_day	20	61486949	62486949	cg00115364	62572091	UCKL1	Body	62073062	62918893	1720	952	0.82639	0.0268809	0.139691	0.0045414	0.00249631	No
cigarettes_per_day	14	103684737	104684737	cg20858400	104928652	-	-	104428749	105424782	1486	336	0.774397	0.0165339	0.202257	0.00431584	0.00249612	No
cigarettes_per_day	9	136002369	137002369	cg14321284	137186149	-	-	136686172	137685672	1905	753	0.0644698	0.000910197	0.91915	0.0129742	0.00249607	No
cigarettes_per_day	11	112936072	113936072	cg27227156	114430285	FAM55A	5'UTR	113932460	114930188	2284	1	0.771883	0.0314288	0.186597	0.00759517	0.00249601	No
cigarettes_per_day	8	42078059	44222540	cg26289032	41852995	KAT6A	Body	41353021	42352971	1432	119	0.773545	0.0218149	0.196604	0.00554195	0.00249498	No
cigarettes_per_day	20	30554702	31554702	cg13148544	30196119	-	-	29804073	30695145	1164	174	0.369432	0.0105962	0.600264	0.0172146	0.00249366	No
cigarettes_per_day	1	175493820	176493820	cg17804141	175136705	KIAA0040	5'UTR	174637937	175636696	2067	330	2.35e-06	1.02e-06	0.696763	0.30074	0.00249354	Yes
cigarettes_per_day	19	40853107	41853107	cg08562657	42308459	CEACAM3	Body	41809995	42808343	1154	53	0.25757	0.00365264	0.725991	0.0102929	0.00249277	No
cigarettes_per_day	19	3544424	4544424	cg26825934	3275913	BRUNOL5	Body	2777484	3773600	1514	312	0.819766	0.024203	0.149138	0.0044007	0.00249231	No
cigarettes_per_day	19	3544424	4544424	cg14212180	3365201	NFIC	TSS1500|Body	2865510	3864992	1494	461	0.85301	0.0251162	0.115969	0.00341213	0.00249231	No
cigarettes_per_day	15	58655050	59655050	cg02782152	59882466	-	-	59382870	60381670	2295	535	0.808189	0.0297921	0.153858	0.00566914	0.00249155	No
cigarettes_per_day	8	42078059	44222540	cg13072870	41863666	KAT6A	Body	41363690	42363587	1435	140	0.862709	0.0245399	0.107213	0.00304718	0.00249142	No
cigarettes_per_day	15	58655050	59655050	cg19940969	59980268	BNIP2	Body	59480296	60479937	2242	363	0.785998	0.028154	0.177019	0.00633823	0.0024911	No
cigarettes_per_day	21	40020783	41020783	cg26978758	39643843	KCNJ15	TSS1500|5'UTR	39144027	40139707	2057	223	0.374151	0.00720528	0.604514	0.011639	0.00249067	No
cigarettes_per_day	7	49839609	50839609	cg22664425	51226655	COBL	Body	50727202	51726006	2151	225	0.770683	0.0237237	0.19704	0.00606295	0.0024903	No
cigarettes_per_day	8	42078059	44222540	cg19537719	41583498	ANK1	Body	41083651	42083058	2061	5	0.0264614	0.000811718	0.941363	0.0288743	0.00249006	No
cigarettes_per_day	19	3544424	4544424	cg00054408	3275609	BRUNOL5	Body	2775668	3773600	1515	312	0.808846	0.0238836	0.160058	0.00472372	0.00248815	No
cigarettes_per_day	9	136002369	137002369	cg22083636	135545309	GTF3C4|DDX31	TSS1500|1stExon	135045454	136044621	1925	66	0.811027	0.024278	0.157495	0.00471212	0.00248724	No
cigarettes_per_day	20	61486949	62486949	cg19266578	62711729	RGS19|OPRL1	TSS1500|5'UTR	62212154	62918893	1526	758	0.813717	0.0239282	0.155303	0.00456436	0.00248701	No
cigarettes_per_day	14	103684737	104684737	cg16761754	105127242	-	-	104631914	105625424	1464	76	0.467391	0.00971714	0.509808	0.0105965	0.00248691	No
cigarettes_per_day	19	3544424	4544424	cg11852212	3118058	GNA11	Body	2618879	3617906	1480	73	0.851587	0.0237485	0.118865	0.00331236	0.00248657	No
cigarettes_per_day	8	42078059	44222540	cg17149597	41609772	ANK1	Body	41109799	42103892	2028	28	0.798913	0.023257	0.170386	0.0049576	0.00248644	No
cigarettes_per_day	16	51593549	52593549	cg07049465	51324727	-	-	50824831	51824625	1945	496	2.02e-09	6.99e-11	0.964194	0.0333196	0.00248636	Yes
cigarettes_per_day	2	60218347	61218347	cg21645620	61225153	PUS10	Body	60725451	61724568	1671	801	0.842135	0.0266363	0.124797	0.0039448	0.00248631	No
cigarettes_per_day	20	61486949	62486949	cg21851276	62701000	TCEA2	Body	62202512	62918893	1543	775	0.833897	0.0246647	0.134963	0.00398939	0.002486	No
cigarettes_per_day	20	61486949	62486949	cg13811423	61697409	-	-	61198322	62196033	1860	1496	3.69e-13	0.0307425	1.16e-11	0.966772	0.00248574	No
cigarettes_per_day	15	77743579	79314046	cg10461261	78109450	-	-	77613472	78608329	2482	2318	0.000145061	5.31e-05	0.730246	0.26707	0.0024854	Yes
cigarettes_per_day	20	11363500	12363500	cg06992527	11125086	-	-	10625804	11623984	2516	666	0.646594	0.0170188	0.325341	0.0085607	0.0024852	No
cigarettes_per_day	7	31833642	32833642	cg11327560	33196871	BBS9	Body	32697723	33696788	2313	391	0.68135	0.0192801	0.288718	0.00816735	0.00248515	No
cigarettes_per_day	16	89256473	90256473	cg02806032	88806560	FAM38A	Body	88327422	89306319	1829	115	0.825779	0.032867	0.133556	0.00531322	0.00248477	No
cigarettes_per_day	20	30554702	31554702	cg02197919	31989448	CDK5RAP1	TSS200	31489714	32489369	1198	104	0.875162	0.0226611	0.0971787	0.00251382	0.00248462	No
cigarettes_per_day	15	58655050	59655050	cg08823446	59791762	FAM81A	Body	59292216	60291694	2297	715	0.774636	0.028753	0.187182	0.00694535	0.0024842	No
cigarettes_per_day	19	3544424	4544424	cg06746893	3224353	BRUNOL5	TSS1500	2727225	3711930	1474	234	0.529255	0.0145303	0.441609	0.0121216	0.00248394	No
cigarettes_per_day	7	49839609	50839609	cg11193541	51294833	COBL	Body	50795427	51794489	2169	86	0.791494	0.0247525	0.175776	0.00549456	0.00248393	No
cigarettes_per_day	4	66586288	68391641	cg18129749	68863502	TMPRSS11GP	TSS1500	68363540	69363473	2054	79	0.829059	0.022328	0.1423	0.00382989	0.00248379	No
cigarettes_per_day	20	61486949	62486949	cg13417901	62660979	PRPF6	Body	62161422	62918893	1572	804	0.82547	0.0250155	0.142709	0.00432225	0.00248335	No
cigarettes_per_day	19	3544424	4544424	cg18795569	3480508	C19orf77	1stExon|5'UTR	2981929	3980367	1385	556	0.861631	0.0275128	0.105022	0.00335099	0.0024832	No
cigarettes_per_day	20	61486949	62486949	cg24506237	62684484	-	-	62184816	62918893	1562	794	0.816978	0.0244881	0.151512	0.00453894	0.00248295	No
cigarettes_per_day	19	3544424	4544424	cg24848615	3368396	NFIC	Body	2868660	3868070	1495	471	0.777218	0.0228909	0.191763	0.0056454	0.00248214	No
cigarettes_per_day	20	61486949	62486949	cg01637548	62574518	UCKL1|MIR647	TSS1500|Body	62074544	62918893	1718	950	0.839051	0.0272403	0.127103	0.004124	0.00248152	No
cigarettes_per_day	11	43167625	44167625	cg08380127	44637208	CD82	Body	44137220	45136509	2022	43	0.187443	0.00326718	0.792989	0.0138195	0.00248071	No
cigarettes_per_day	20	61486949	62486949	cg13411522	61448890	COL9A3	Body	60948940	61948489	1859	1114	0.787535	0.039843	0.161951	0.00819093	0.00248013	No
cigarettes_per_day	7	49839609	50839609	cg13240808	51321038	COBL	Body	50821425	51820184	2217	38	0.799937	0.0254393	0.166841	0.00530335	0.00247984	No
cigarettes_per_day	19	3544424	4544424	cg02673938	5007178	KDM4B	5'UTR	4507716	5507049	1851	40	0.819077	0.0217886	0.152598	0.00405686	0.0024797	No
cigarettes_per_day	9	136002369	137002369	cg01748712	135821847	GFI1B	5'UTR	135322596	136319068	2351	994	0.782154	0.0240245	0.185642	0.00569967	0.00247969	No
cigarettes_per_day	9	136002369	137002369	cg23202144	135956743	CELP	TSS1500	135457186	136456625	2066	1027	0.324698	0.00795947	0.648957	0.0159057	0.00247939	No
cigarettes_per_day	20	30554702	31554702	cg23253272	31989417	CDK5RAP1	TSS200	31489714	32489369	1198	104	0.87427	0.022638	0.0980763	0.00253707	0.0024791	No
cigarettes_per_day	8	42078059	44222540	cg26172342	41654331	ANK1	Body	41154887	42152547	1989	50	0.817538	0.0231415	0.152526	0.00431499	0.0024791	No
cigarettes_per_day	19	3544424	4544424	cg17432241	3155750	GNA15|LOC100996351	TSS1500|Body	2660939	3655139	1504	145	1.16e-41	3.24e-43	0.970536	0.0269853	0.00247884	Yes
cigarettes_per_day	1	154048521	155048521	cg23288653	155145780	KRTCAP2|TRIM46	TSS1500|1stExon|5'UTR	154650381	155643922	928	510	0.791357	0.00945381	0.19439	0.00231977	0.00247876	No
cigarettes_per_day	1	35091626	36091626	cg03407701	34654469	C1orf94	Body|5'UTR	34154673	35154249	2305	194	0.74429	0.0247051	0.221187	0.00733933	0.00247829	No
cigarettes_per_day	8	26942127	27942127	cg17996395	26447944	DPYSL2	Body	25948039	26947533	3455	24	0.720833	0.0251244	0.243094	0.00847049	0.00247818	No
cigarettes_per_day	19	3544424	4544424	cg17887593	3358827	NFIC	TSS1500	2859707	3858739	1515	448	0.826606	0.0244124	0.142304	0.00420022	0.00247797	No
cigarettes_per_day	1	154048521	155048521	cg16915794	153959086	RAB13	TSS1500	153459396	154457855	1326	722	0.860964	0.0211895	0.1126	0.00276876	0.00247768	No
cigarettes_per_day	15	77743579	79314046	cg22313898	79806516	-	-	79307312	80306049	2821	15	0.720125	0.0297788	0.237788	0.00983059	0.00247723	No
cigarettes_per_day	20	61486949	62486949	cg00301461	62594390	ZNF512B	Body	62095753	62918893	1682	914	0.82234	0.0263148	0.144255	0.00461366	0.0024772	No
cigarettes_per_day	16	89256473	90256473	cg04072301	88975960	CBFA2T3	Body|5'UTR	88476047	89474260	1870	355	2.35e-24	1.67e-25	0.931354	0.0661689	0.00247692	Yes
cigarettes_per_day	20	61486949	62486949	cg18172495	61178767	-	-	60679430	61678337	1779	468	0.0859037	0.00361139	0.871378	0.0366303	0.00247656	No
cigarettes_per_day	14	103684737	104684737	cg05182418	104176381	XRCC3	Body	103676553	104674864	1834	1826	1.54e-11	7.87e-10	0.0191258	0.978398	0.0024764	Yes
cigarettes_per_day	19	3544424	4544424	cg15581305	3196026	NCLN	Body	2696955	3694166	1494	208	0.838072	0.0232715	0.132503	0.00367686	0.00247625	No
cigarettes_per_day	20	61486949	62486949	cg10486610	61298677	LOC100127888|SLCO4A1	TSS1500|Body	60799488	61796621	1806	793	0.84484	0.0444087	0.10287	0.00540487	0.00247599	No
cigarettes_per_day	16	89256473	90256473	cg02545556	88811348	FAM38A	Body	88327422	89309708	1835	121	0.000276072	1.1e-05	0.959003	0.0382339	0.00247554	Yes
cigarettes_per_day	9	136002369	137002369	cg06564406	135749035	AK8	Body	135249779	136247290	2229	793	0.798573	0.023702	0.170201	0.00504914	0.00247497	No
cigarettes_per_day	19	40853107	41853107	cg08129102	40520111	ZNF546	Body	40020170	41019878	1904	225	0.824043	0.0259069	0.14308	0.00449579	0.00247452	No
cigarettes_per_day	7	31833642	32833642	cg08571867	31673195	CCDC129	Body	31174111	32173089	2837	951	0.7562	0.0266234	0.207403	0.00729954	0.00247438	No
cigarettes_per_day	16	51593549	52593549	cg26843750	51426906	-	-	50927065	51926509	1866	657	0.804356	0.0280641	0.159542	0.00556397	0.00247424	No
cigarettes_per_day	19	3544424	4544424	cg05933408	3208130	NCLN	3'UTR	2708139	3694166	1474	208	0.856793	0.0235633	0.114036	0.00313371	0.00247418	No
cigarettes_per_day	7	49839609	50839609	cg20092399	51192342	COBL	Body	50692711	51692108	2219	373	0.000277019	8.44e-06	0.967768	0.0294729	0.00247397	No
cigarettes_per_day	4	2506043	3506043	cg26923959	2345604	ZFYVE28	Body|5'UTR	1850478	2845274	1461	569	0.855116	0.0262377	0.112717	0.00345604	0.00247387	No
cigarettes_per_day	20	11363500	12363500	cg04651370	11229696	-	-	10729812	11729628	2539	853	0.780184	0.0197315	0.19274	0.00487208	0.00247324	No
cigarettes_per_day	11	112936072	113936072	cg16152239	114430915	NXPE1	TSS1500	113932460	114930444	2285	1	0.0164029	0.000668092	0.942087	0.038369	0.00247278	No
cigarettes_per_day	19	3544424	4544424	cg13389652	3481985	C19orf77	TSS1500	2982293	3980824	1385	557	0.852082	0.0284651	0.113201	0.00377918	0.00247239	No
cigarettes_per_day	16	89256473	90256473	cg07304736	88789094	FAM38A	Body	88296825	89289059	1769	54	0.825216	0.0320554	0.135014	0.00524214	0.0024718	No
cigarettes_per_day	3	16372929	17372929	cg10834070	17426679	TBC1D5	Body	16927162	17924129	1535	758	3.19e-24	3.73e-25	0.893147	0.104382	0.0024711	Yes
cigarettes_per_day	15	58655050	59655050	cg17782687	58430019	AQP9	TSS1500	57930592	58929455	2391	655	0.780676	0.0211566	0.190535	0.0051611	0.00247098	No
cigarettes_per_day	15	56641231	57641231	cg16213006	58032411	-	-	57532720	58532274	2512	172	2.32e-07	1.61e-08	0.932525	0.065004	0.00247059	Yes
cigarettes_per_day	7	31833642	32833642	cg13915716	31734378	PPP1R17	Body	31234414	32234242	2831	1151	0.735817	0.0262476	0.227357	0.00810766	0.00247048	No
cigarettes_per_day	20	61486949	62486949	cg07774293	62694326	TCEA2	1stExon|5'UTR	62194510	62918893	1557	789	0.82831	0.0247827	0.140244	0.00419355	0.00247047	No
cigarettes_per_day	7	49839609	50839609	cg01736680	50652788	-	-	50152945	51152646	2291	1704	2.81e-05	5.03e-06	0.84612	0.151376	0.00247033	No
cigarettes_per_day	20	30554702	31554702	cg19269405	31875475	BPIFB1	Body	31375572	32374698	1264	333	0.875882	0.0299157	0.0887047	0.00302723	0.00246991	No
cigarettes_per_day	4	66586288	68391641	cg22474435	66536772	EPHA5	TSS1500	66037616	67034492	3243	1463	0.718552	0.0204294	0.251404	0.00714527	0.00246974	No
cigarettes_per_day	20	30554702	31554702	cg21844815	31911441	-	-	31411825	32411217	1207	246	0.88138	0.0233145	0.0904461	0.00239003	0.00246931	No
cigarettes_per_day	19	3544424	4544424	cg06817691	3047687	TLE2	TSS200	2549075	3546463	1488	7	0.85282	0.0239687	0.117444	0.00329833	0.00246928	No
cigarettes_per_day	1	35091626	36091626	cg20314038	34629098	CSMD2	Body	34129477	35128985	2281	135	0.789065	0.0262306	0.176375	0.00586068	0.00246905	No
cigarettes_per_day	20	61486949	62486949	cg15457037	62562848	DNAJC5	Body	62062957	62918893	1735	967	0.838325	0.0277159	0.127285	0.0042057	0.00246859	No
cigarettes_per_day	20	61486949	62486949	ch.20.1527371F	62514243	TPD52L2	Body	62015044	62918893	1829	1061	0.816471	0.0286818	0.14721	0.00516886	0.002468	No
cigarettes_per_day	19	3544424	4544424	cg14818248	4785374	-	-	4287087	5284803	1890	466	3.64e-07	6.36e-09	0.980415	0.0171165	0.00246792	Yes
cigarettes_per_day	20	30554702	31554702	cg15921945	31885434	BPIFB1	Body	31385814	32385089	1242	308	0.877729	0.0285363	0.0883953	0.00287139	0.00246771	No
cigarettes_per_day	1	35091626	36091626	cg00499831	34627314	CSMD2	Body	34129477	35127074	2277	131	0.794626	0.0263999	0.170834	0.00567313	0.00246721	No
cigarettes_per_day	19	3544424	4544424	cg20464405	4785480	-	-	4287087	5285394	1891	466	9.65e-10	1.69e-11	0.980414	0.0171192	0.00246697	Yes
cigarettes_per_day	19	3544424	4544424	cg26858890	4785605	-	-	4287087	5285570	1892	466	2.9e-12	5.06e-14	0.980407	0.0171263	0.00246694	Yes
cigarettes_per_day	2	62210608	63210608	cg25853940	62899773	EHBP1	TSS1500	62399984	63398117	1505	1373	1.91e-05	1.01e-05	0.652839	0.344665	0.00246684	No
cigarettes_per_day	11	46237412	47237412	cg10760704	45773828	-	-	45274894	46273454	1529	44	0.844077	0.0311513	0.117955	0.00435074	0.00246611	No
cigarettes_per_day	19	3544424	4544424	cg09564290	5002323	KDM4B	5'UTR	4502813	5502111	1826	45	2.23e-13	5.34e-15	0.974198	0.023336	0.00246562	Yes
cigarettes_per_day	1	154048521	155048521	cg10224088	153597891	S100A13	Body	153098499	154097027	1504	36	0.791364	0.0131019	0.189927	0.00314198	0.0024653	No
cigarettes_per_day	19	3544424	4544424	cg14586555	3273583	BRUNOL5	Body	2773980	3770965	1519	311	0.851322	0.025172	0.117567	0.00347378	0.0024651	No
cigarettes_per_day	11	112936072	113936072	cg17389400	112592837	-	-	112093368	113091230	2199	323	0.82035	0.0358462	0.135424	0.00591506	0.00246503	No
cigarettes_per_day	15	58655050	59655050	cg17962355	59980112	BNIP2	Body	59480296	60479937	2242	363	0.770751	0.0276079	0.192291	0.00688529	0.00246496	No
cigarettes_per_day	7	31833642	32833642	cg11898009	31375861	-	-	30876123	31875167	2414	83	0.764116	0.0187137	0.209575	0.00513017	0.00246486	No
cigarettes_per_day	16	89256473	90256473	cg04566534	88844415	FAM38A	Body	88344517	89344201	1885	188	1e-60	5.2e-62	0.948291	0.0492442	0.00246474	Yes
cigarettes_per_day	18	61625063	62625063	cg12847050	61369003	SERPINB11	TSS1500	60873082	61868222	2220	503	0.793709	0.0300821	0.167402	0.00634221	0.00246466	No
cigarettes_per_day	14	103684737	104684737	cg03576530	105167973	INF2	Body	104667995	105641485	1423	27	0.844295	0.0173933	0.133107	0.00273967	0.00246461	No
cigarettes_per_day	4	66586288	68391641	cg12682684	66535403	EPHA5	1stExon	66037616	67034492	3243	1463	0.746703	0.0212297	0.223258	0.00634505	0.00246458	No
cigarettes_per_day	4	66586288	68391641	cg24674393	66374009	EPHA5	Body	65875067	66873750	3215	1010	0.745195	0.0216232	0.224213	0.00650349	0.00246456	No
cigarettes_per_day	16	89256473	90256473	cg08968329	88844499	FAM38A	Body	88344517	89344477	1887	190	0.0364846	0.00189543	0.911789	0.0473664	0.00246455	No
cigarettes_per_day	11	112936072	113936072	cg00482305	113212321	TTC12	Body	112713857	113712278	2212	1682	3.57e-05	0.00984931	0.0035682	0.984082	0.00246437	No
cigarettes_per_day	15	58655050	59655050	cg04221794	59981549	BNIP2	1stExon	59482397	60481241	2242	360	0.780935	0.0279503	0.182134	0.00651625	0.00246422	No
cigarettes_per_day	1	154048521	155048521	cg08574629	155290542	RUSC1|C1orf104	TSS200|3'UTR	154791128	155788950	794	271	0.595648	0.00546544	0.392822	0.00360192	0.00246293	No
cigarettes_per_day	7	31833642	32833642	cg14291194	33149114	RP9	TSS200	32649189	33647608	2427	552	0.718044	0.0213177	0.250734	0.00744147	0.00246216	No
cigarettes_per_day	1	154048521	155048521	cg08477332	153590243	S100A14	TSS1500	153090321	154086839	1517	28	1.45e-39	2.42e-41	0.981162	0.0163764	0.00246187	Yes
cigarettes_per_day	19	40853107	41853107	cg05195235	40503293	ZNF546	5'UTR	40003744	41003193	1894	190	0.828077	0.0238965	0.141484	0.00408047	0.00246157	No
cigarettes_per_day	9	136002369	137002369	cg21938795	135802478	TSC1	Body	135302624	136302450	2342	974	0.787166	0.024246	0.180567	0.00555929	0.00246153	No
cigarettes_per_day	18	61625063	62625063	cg09578252	61314129	-	-	60814200	61813628	2237	437	0.79984	0.0315313	0.159867	0.00629982	0.00246117	No
cigarettes_per_day	7	31833642	32833642	cg21681109	32468131	-	-	31969870	32966042	3301	2960	6.9e-13	0.0351713	1.89e-11	0.962368	0.00246111	No
cigarettes_per_day	11	112936072	113936072	cg22457323	112647450	-	-	112147514	113146785	2119	388	0.796724	0.0334682	0.160603	0.00674403	0.00246111	No
cigarettes_per_day	7	31833642	32833642	cg21831485	31594014	CCDC129	Body	31095541	32093729	2674	643	0.643539	0.0220003	0.321027	0.0109723	0.0024611	No
cigarettes_per_day	15	58655050	59655050	cg03545575	58476720	AQP9	3'UTR	57977711	58975718	2372	702	0.767741	0.0229474	0.20085	0.00600083	0.00246096	No
cigarettes_per_day	7	49839609	50839609	cg14113973	50847407	GRB10	5'UTR	50348745	51345793	2257	1321	0.768767	0.0257555	0.196438	0.0065787	0.00246051	No
cigarettes_per_day	9	136002369	137002369	cg10160570	135548936	GTF3C4	Body	135048978	136047393	1928	74	0.756887	0.0226304	0.211696	0.0063271	0.00246007	No
cigarettes_per_day	14	103684737	104684737	cg18724200	105132022	-	-	104646326	105631910	1465	74	0.718968	0.0149303	0.258281	0.00536107	0.0024595	No
cigarettes_per_day	7	31833642	32833642	cg14104035	31734552	PPP1R17	Body	31234626	32234242	2830	1151	0.720716	0.0257075	0.242471	0.00864633	0.00245924	No
cigarettes_per_day	4	66586288	68391641	cg02902649	68446312	STAP1	Body	67946510	68946177	2567	1228	4.31e-42	2.95e-43	0.933606	0.0639347	0.00245918	Yes
cigarettes_per_day	8	42078059	44222540	cg02798392	41815937	KAT6A	Body	41316093	42304078	1590	104	0.839432	0.0243103	0.130035	0.00376339	0.0024591	No
cigarettes_per_day	20	61486949	62486949	cg23415176	62551654	DNAJC5	5'UTR	62051865	62918893	1764	996	0.825489	0.027978	0.139353	0.0047206	0.00245892	No
cigarettes_per_day	19	3544424	4544424	cg19904122	3286059	BRUNOL5	Body	2786397	3786053	1512	317	0.781685	0.0230842	0.187245	0.00552714	0.00245859	No
cigarettes_per_day	7	31833642	32833642	cg03645865	31518787	-	-	31019080	32018676	2619	461	0.784581	0.0264493	0.180431	0.00608014	0.00245845	No
cigarettes_per_day	16	89256473	90256473	cg00035197	88962986	CBFA2T3	Body	88463083	89462847	1901	341	0.00216551	0.000153149	0.92949	0.0657328	0.00245829	Yes
cigarettes_per_day	19	3544424	4544424	cg09159514	3396623	NFIC	Body	2896818	3880577	1494	494	0.463598	0.0136548	0.505406	0.0148837	0.00245775	No
cigarettes_per_day	20	61486949	62486949	cg11218270	61187716	-	-	60687862	61687027	1776	481	0.808517	0.0305141	0.152749	0.00576242	0.00245757	No
cigarettes_per_day	7	31833642	32833642	cg25668563	31592938	CCDC129	Body	31093003	32092037	2672	639	0.782052	0.0259146	0.1835	0.00607814	0.00245521	No
cigarettes_per_day	7	31833642	32833642	cg02943305	31685368	CCDC129	Body	31185451	32184910	2818	983	0.771398	0.0270914	0.192304	0.00675124	0.00245511	No
cigarettes_per_day	16	89256473	90256473	cg01828676	89118603	-	-	88618757	89617518	1958	652	3.58e-07	1.15e-07	0.75483	0.242715	0.00245466	Yes
cigarettes_per_day	19	3544424	4544424	cg25826463	3369820	NFIC	Body	2877365	3869128	1495	472	0.857621	0.025267	0.111379	0.00327897	0.00245425	No
cigarettes_per_day	15	77743579	79314046	cg09910934	77937844	LINGO1|LINGO1-AS1	Body|5'UTR	77437897	78437376	2278	1885	0.809679	0.0322948	0.149607	0.00596477	0.00245391	No
cigarettes_per_day	1	154048521	155048521	cg12996984	153963186	RPS27	TSS200	153463448	154462360	1318	727	0.865066	0.0214029	0.108399	0.00267947	0.00245324	No
cigarettes_per_day	19	40853107	41853107	cg02217373	40476811	PSMC4	TSS200	39976969	40972047	1933	172	0.80981	0.02347	0.159643	0.00462433	0.0024531	No
cigarettes_per_day	15	58655050	59655050	cg19847244	58246538	ALDH1A2	3'UTR	57746780	58743022	2720	242	0.744975	0.0199148	0.226602	0.00605511	0.00245286	No
cigarettes_per_day	7	31833642	32833642	cg17255142	31528401	-	-	31028636	32028163	2625	484	0.736155	0.0248534	0.228817	0.00772264	0.00245266	No
cigarettes_per_day	11	112936072	113936072	cg16591893	112473844	-	-	111974051	112973497	2157	91	0.806783	0.0327335	0.151872	0.00615942	0.00245231	No
cigarettes_per_day	8	42078059	44222540	cg07889469	41624634	ANK1	Body	41124865	42121781	2020	37	0.764399	0.0230299	0.203976	0.00614297	0.00245187	No
cigarettes_per_day	8	42078059	44222540	cg08923054	41654455	ANK1	Body	41154887	42152547	1989	50	0.350336	0.00991674	0.619756	0.0175406	0.00245075	No
cigarettes_per_day	11	112936072	113936072	cg14477831	114401163	NXPE1	Body	113902210	114900551	2255	9	0.758058	0.0301926	0.201285	0.00801449	0.00245067	No
cigarettes_per_day	16	89256473	90256473	cg27578963	88803282	FAM38A	Body	88327422	89303099	1815	101	0.843114	0.0333282	0.116504	0.00460294	0.00245063	No
cigarettes_per_day	20	30554702	31554702	cg18409196	30179130	-	-	29804073	30678552	1142	152	1.33e-05	1.34e-07	0.987582	0.00995352	0.00245057	Yes
cigarettes_per_day	7	31833642	32833642	cg04464433	33055658	NT5C3A	Body	32555962	33555119	2607	891	0.760637	0.0262964	0.20358	0.00703563	0.00245043	No
cigarettes_per_day	9	136002369	137002369	cg13811630	135628868	C9orf98	Body	135132930	136128772	2014	258	0.0532621	0.00156857	0.915753	0.0269664	0.00244981	No
cigarettes_per_day	16	89256473	90256473	cg23618163	88781374	CTU2	Body	88296825	89281197	1752	37	0.00265016	0.000102742	0.957673	0.0371247	0.00244933	Yes
cigarettes_per_day	7	49839609	50839609	cg12903171	50850564	GRB10	5'UTR	50351604	51348959	2257	1319	0.757079	0.0246483	0.209021	0.00680268	0.00244885	No
cigarettes_per_day	4	2506043	3506043	cg23859313	2303860	ZFYVE28	Body	1807894	2802877	1382	489	0.291641	0.00353446	0.693968	0.00840791	0.00244872	No
cigarettes_per_day	7	49839609	50839609	cg25975294	51302017	COBL	Body	50802434	51802012	2178	74	0.802337	0.0251365	0.164913	0.00516414	0.00244862	No
cigarettes_per_day	16	89256473	90256473	cg10183487	88786375	FAM38A	Body	88296825	89285921	1764	49	0.819004	0.0317976	0.141268	0.00548225	0.0024486	No
cigarettes_per_day	7	49839609	50839609	cg22020709	50910448	-	-	50410933	51409942	2327	1294	0.779368	0.0234406	0.18906	0.00568379	0.00244818	No
cigarettes_per_day	8	42078059	44222540	cg08894480	41659962	ANK1	Body	41169276	42158622	1980	51	0.796377	0.0223068	0.173997	0.00487128	0.00244785	No
cigarettes_per_day	16	89256473	90256473	cg14101843	88772686	RNF166|CTU2	TSS1500|1stExon	88296825	89269178	1726	11	0.828997	0.0320123	0.131468	0.00507429	0.00244781	No
cigarettes_per_day	21	40020783	41020783	cg12281271	39796367	ERG	Body|5'UTR	39296623	40296275	2245	751	2.24e-06	3.71e-08	0.981337	0.016213	0.00244765	Yes
cigarettes_per_day	8	42078059	44222540	cg19537161	41744513	ANK1	Body	41246954	42243344	1883	76	0.808344	0.0225813	0.162102	0.00452591	0.00244749	No
cigarettes_per_day	15	58655050	59655050	cg22687244	59815173	FAM81A	3'UTR	59315314	60314759	2292	672	0.798927	0.0302016	0.162292	0.00613263	0.00244684	No
cigarettes_per_day	7	31833642	32833642	cg19816107	33101939	NT5C3	Body	32602224	33601314	2544	715	0.766637	0.0241998	0.200394	0.00632323	0.00244659	No
cigarettes_per_day	18	61625063	62625063	cg06863887	61515162	-	-	61015180	62015132	2303	800	0.801762	0.0312175	0.158408	0.00616535	0.00244651	No
cigarettes_per_day	16	89256473	90256473	cg26507422	88990409	CBFA2T3	Body|5'UTR	88490469	89488779	1868	368	4.77e-25	3.43e-26	0.930727	0.0668269	0.002446	Yes
cigarettes_per_day	15	89443601	90443601	cg04908423	90920158	-	-	90420673	91418723	2264	77	0.021886	0.00105014	0.929997	0.044621	0.00244578	No
cigarettes_per_day	9	136002369	137002369	cg10417898	135943457	CEL	Body	135443458	136412638	2075	1019	0.000673779	1.66e-05	0.972945	0.0239186	0.00244564	No
cigarettes_per_day	19	3544424	4544424	cg01410515	3339991	-	-	2840128	3839218	1517	402	0.826581	0.0244884	0.142273	0.00421254	0.00244544	No
cigarettes_per_day	19	40853107	41853107	cg01755039	40412477	FCGBP	Body	39913634	40909821	2005	83	0.767457	0.0221673	0.202095	0.00583488	0.00244543	No
cigarettes_per_day	20	30554702	31554702	cg14006798	30222136	-	-	29804073	30721712	1223	233	1.55e-05	2.43e-06	0.862204	0.135332	0.00244533	Yes
cigarettes_per_day	19	3544424	4544424	cg17898394	3335495	-	-	2836151	3835488	1524	394	0.787703	0.0234274	0.181043	0.00538202	0.00244508	No
cigarettes_per_day	7	31833642	32833642	cg01353448	31726912	C7orf16	1stExon|5'UTR	31227040	32226788	2833	1133	0.640586	0.0229122	0.322524	0.0115335	0.00244448	No
cigarettes_per_day	8	42078059	44222540	cg25034475	41756600	-	-	41257912	42252500	1878	82	0.808124	0.0230273	0.161796	0.00460789	0.00244427	No
cigarettes_per_day	19	3544424	4544424	cg00941314	3470022	-	-	2976114	3968415	1381	547	0.741575	0.0203184	0.229381	0.00628237	0.00244366	No
cigarettes_per_day	18	52751725	53751725	cg19451847	52279513	-	-	51779620	52779507	2037	73	0.823897	0.0294769	0.139205	0.00497796	0.00244293	No
cigarettes_per_day	19	3544424	4544424	cg02869708	3207502	NCLN	Body	2707610	3694166	1477	208	0.846898	0.0233644	0.12388	0.00341519	0.00244264	No
cigarettes_per_day	11	46237412	47237412	cg06301581	45791942	DKFZp779M0652	TSS1500	45292042	46290615	1498	54	0.829126	0.0305229	0.133015	0.00489426	0.00244205	No
cigarettes_per_day	9	136002369	137002369	cg14283140	135763667	C9orf9	Body	135265362	136263655	2255	833	0.736195	0.0220991	0.232293	0.00697054	0.00244186	No
cigarettes_per_day	19	3544424	4544424	cg21765032	3293547	BRUNOL5	3'UTR	2796021	3792364	1508	323	0.823349	0.0243446	0.145564	0.00430156	0.00244164	No
cigarettes_per_day	7	49839609	50839609	cg08695228	51259502	COBL	Body	50760170	51758143	2118	118	0.80369	0.0250008	0.163776	0.00509224	0.00244036	No
cigarettes_per_day	7	49839609	50839609	cg00154727	50863804	-	-	50364034	51361992	2255	1301	0.235417	0.00717551	0.732639	0.0223284	0.00244009	No
cigarettes_per_day	2	62210608	63210608	cg20903461	62125960	-	-	61626773	62625883	1758	609	0.820923	0.0181945	0.15501	0.00343312	0.00243972	No
cigarettes_per_day	20	61486949	62486949	cg10600730	62569104	-	-	62069266	62918893	1725	957	0.826934	0.026997	0.139092	0.0045385	0.00243895	No
cigarettes_per_day	15	89443601	90443601	cg14818464	90776461	CIB1|GDPGP1	TSS1500|Body	90276600	91262087	2198	377	1.54e-06	7.8e-08	0.949507	0.0480521	0.00243893	Yes
cigarettes_per_day	19	3544424	4544424	cg06225131	4403593	CHAF1A	Body	3910961	4902028	1445	841	0.00161097	0.0206726	0.0705073	0.904771	0.0024383	No
cigarettes_per_day	19	40853107	41853107	cg07984407	40455955	-	-	39956238	40955882	1961	150	0.811796	0.0235862	0.157603	0.00457662	0.00243815	No
cigarettes_per_day	15	58655050	59655050	cg09747321	59774804	FAM81A	Body	59276891	60274364	2276	732	0.806674	0.030954	0.154026	0.0059079	0.00243776	No
cigarettes_per_day	15	58655050	59655050	cg23070599	59910099	GCNT3	5'UTR	59410655	60404631	2272	489	0.790692	0.0289481	0.171641	0.00628153	0.00243772	No
cigarettes_per_day	8	26942127	27942127	cg20196141	28386962	MIR7641-2|FZD3	TSS1500|Body	27887047	28885661	1472	108	0.841319	0.00908037	0.145594	0.00156896	0.00243731	No
cigarettes_per_day	16	89256473	90256473	cg04297258	88772664	RNF166|CTU2	TSS1500|1stExon	88296825	89269178	1726	11	0.827955	0.0319721	0.132521	0.00511496	0.00243715	No
cigarettes_per_day	11	112936072	113936072	cg02413561	114423919	NXPE1	5'UTR	113928107	114922541	2281	5	0.765962	0.0310348	0.192759	0.00780765	0.00243648	No
cigarettes_per_day	19	3544424	4544424	cg11666446	3122657	-	-	2622849	3622535	1486	80	0.852937	0.02383	0.117516	0.00328081	0.00243614	No
cigarettes_per_day	19	3544424	4544424	cg20149937	3465709	-	-	2967674	3965656	1380	545	0.821294	0.0224994	0.149673	0.00409788	0.00243562	No
cigarettes_per_day	15	77743579	79314046	cg13324647	78009566	LINGO1	5'UTR	77510585	78509542	2313	2030	0.162677	0.00762625	0.790218	0.0370428	0.00243555	No
cigarettes_per_day	20	61486949	62486949	cg06602546	62680232	SOX18	Body	62183951	62918893	1564	796	0.851102	0.0255196	0.117425	0.00351844	0.00243482	No
cigarettes_per_day	8	42078059	44222540	cg13609385	41580932	ANK1	Body	41083651	42079923	2058	2	0.79267	0.0240466	0.175526	0.00532238	0.00243472	No
cigarettes_per_day	9	136002369	137002369	cg16950561	135739759	AK8	Body	135239907	136239399	2221	775	0.775437	0.0228886	0.19353	0.00571	0.00243458	No
cigarettes_per_day	19	40853107	41853107	cg00981415	40502931	ZNF546	TSS200	40003152	41002451	1891	186	0.765062	0.022025	0.204592	0.00588746	0.00243406	No
cigarettes_per_day	9	136002369	137002369	cg24293567	135754124	C9orf9|C9orf98	TSS200|1stExon|5'UTR	135255168	136252956	2227	800	0.811795	0.0241231	0.156986	0.00466253	0.00243385	No
cigarettes_per_day	1	154048521	155048521	cg18237510	153919190	DENND4B	TSS200	153419639	154419133	1334	646	0.879908	0.0203888	0.0950695	0.00220047	0.00243312	No
cigarettes_per_day	19	40853107	41853107	cg09190723	42132119	CEACAM4	Body	41632238	42628823	1196	251	0.856606	0.0223764	0.115568	0.00301644	0.00243306	No
cigarettes_per_day	20	61486949	62486949	cg12577695	62560818	DNAJC5	Body	62062957	62918893	1735	967	0.782474	0.0258694	0.183171	0.00605338	0.00243282	No
cigarettes_per_day	2	62210608	63210608	cg06999384	62053528	FAM161A	3'UTR	61553912	62552779	1735	422	0.849508	0.0177553	0.127639	0.00266531	0.00243231	No
cigarettes_per_day	21	40020783	41020783	cg16496024	41239042	PCP4	TSS1500	40739562	41738536	3061	824	0.422726	0.0199964	0.529787	0.0250583	0.00243171	No
cigarettes_per_day	11	43167625	44167625	cg02184042	44629743	CD82	Body	44129930	45129274	2018	52	0.188153	0.00324543	0.792503	0.0136674	0.00243163	No
cigarettes_per_day	8	42078059	44222540	cg26326633	41655078	ANK1	Body|1stExon|5'UTR	41155196	42152547	1988	50	0.472198	0.0133412	0.497964	0.0140667	0.00243105	No
cigarettes_per_day	7	49839609	50839609	cg12602291	51262762	COBL	Body	50762762	51762716	2121	114	0.803348	0.0250063	0.164109	0.00510589	0.00243085	No
cigarettes_per_day	16	89256473	90256473	cg08999742	88933068	PABPN1L	TSS200	88453759	89432276	1881	303	0.00300178	0.000182884	0.937283	0.0571017	0.0024306	No
cigarettes_per_day	16	51593549	52593549	cg07260541	51117848	-	-	50624089	51617781	1752	84	0.80138	0.0252024	0.165777	0.00521104	0.00243003	No
cigarettes_per_day	7	31833642	32833642	cg06457824	33098242	NT5C3	Body	32598359	33597797	2551	731	0.717817	0.0227942	0.249053	0.00790621	0.00242947	No
cigarettes_per_day	15	58655050	59655050	cg16150289	59965769	BNIP2	Body	59466217	60465393	2241	396	0.805194	0.0292234	0.157442	0.00571171	0.00242929	No
cigarettes_per_day	19	3544424	4544424	cg06635797	4915394	UHRF1	Body	4415452	5413875	1979	268	0.816883	0.0197393	0.157154	0.00379507	0.002429	No
cigarettes_per_day	14	103684737	104684737	cg26104640	104837550	-	-	104338258	105337525	1529	479	0.806692	0.0216292	0.164833	0.00441712	0.00242887	No
cigarettes_per_day	20	61486949	62486949	cg01355392	62679255	SOX18	3'UTR	62183951	62918893	1564	796	0.807547	0.0242136	0.160986	0.00482461	0.00242876	No
cigarettes_per_day	16	89256473	90256473	cg00558804	88769761	RNF166	Body	88296825	89269178	1726	11	0.833318	0.0321792	0.127166	0.00490819	0.00242805	No
cigarettes_per_day	1	35091626	36091626	cg06814637	36554277	ADPRHL2	TSS200	36054421	37052430	1003	38	0.902774	0.0122634	0.0814304	0.00110373	0.00242804	No
cigarettes_per_day	16	89256473	90256473	cg03376029	89133406	-	-	88633463	89632423	1936	682	1.25e-07	5.44e-08	0.695114	0.302458	0.00242766	Yes
cigarettes_per_day	14	103684737	104684737	cg09262100	103416268	CDC42BPB	Body	102918249	103915908	1626	583	0.840266	0.0407039	0.111218	0.00538515	0.00242761	No
cigarettes_per_day	3	16372929	17372929	cg11238028	16290242	-	-	16673075	16790207	440	440	0.922431	0.0475322	0.0262583	0.00135065	0.00242746	No
cigarettes_per_day	19	3544424	4544424	cg04977922	4908681	UHRF1	TSS1500	4409756	5408606	1982	281	0.823791	0.0199441	0.150204	0.00363403	0.00242695	No
cigarettes_per_day	14	103684737	104684737	cg05786701	104977835	-	-	104477878	105477349	1473	263	0.837925	0.0184191	0.138194	0.00303531	0.00242694	No
cigarettes_per_day	1	154048521	155048521	cg06600229	153661410	NPR1	Body|ExonBnd	153161531	154160885	1438	108	6.83e-14	1.02e-15	0.982963	0.0146107	0.00242664	Yes
cigarettes_per_day	20	11363500	12363500	cg08248745	10921741	-	-	10422353	11421114	2465	186	0.794219	0.0258919	0.171862	0.00560035	0.00242644	No
cigarettes_per_day	3	135724697	136724697	cg18653708	136538990	TMEM22	5'UTR	136039268	137038279	1701	969	1.18e-07	4.66e-06	0.024657	0.972912	0.00242622	Yes
cigarettes_per_day	8	42078059	44222540	cg21013248	41894281	KAT6A	Body	41395064	42393655	1437	201	0.847208	0.0244656	0.122369	0.00353135	0.00242578	No
cigarettes_per_day	19	3544424	4544424	cg24553870	3286177	CELF5	Body	2786397	3786053	1512	317	0.834933	0.0246567	0.13403	0.00395566	0.00242506	No
cigarettes_per_day	7	31833642	32833642	cg17423423	33149143	RP9	TSS200	32649189	33647608	2427	552	0.789452	0.0234377	0.179363	0.00532261	0.00242453	No
cigarettes_per_day	4	66586288	68391641	cg11385067	68751543	-	-	68251874	69251235	2317	394	0.807992	0.0307984	0.152958	0.00582791	0.00242362	No
cigarettes_per_day	18	52751725	53751725	cg07553066	54118660	-	-	53618849	54618139	1682	396	0.827707	0.0194833	0.14693	0.00345615	0.00242353	No
cigarettes_per_day	11	46237412	47237412	cg18595198	45791548	DKFZp779M0652	TSS1500	45292042	46290615	1498	54	0.838757	0.0308774	0.123402	0.00454043	0.00242301	No
cigarettes_per_day	2	60218347	61218347	cg19790321	61372165	C2orf74	TSS200	60872788	61871653	1695	538	0.712305	0.00945217	0.272211	0.00360977	0.0024225	No
cigarettes_per_day	8	26942127	27942127	cg03275375	28439379	-	-	27939731	28939010	1416	4	0.71505	0.00764246	0.27198	0.0029045	0.00242248	No
cigarettes_per_day	20	11363500	12363500	cg14334566	11061778	-	-	10562658	11561136	2461	521	0.797142	0.0229742	0.172493	0.00496895	0.00242214	No
cigarettes_per_day	16	51593549	52593549	cg07498275	51184886	SALL1	TSS1500|Body	50685401	51684273	1768	140	0.80281	0.0254876	0.164074	0.00520659	0.00242175	No
cigarettes_per_day	19	3544424	4544424	cg10610704	3208476	NCLN	3'UTR	2709143	3708397	1473	210	0.82578	0.0227091	0.145102	0.0039879	0.0024217	No
cigarettes_per_day	20	61486949	62486949	cg24516061	62710773	RGS19|OPRL1	TSS1500|1stExon|5'UTR	62211169	62918893	1532	764	0.836294	0.0246428	0.132733	0.00390878	0.00242111	No
cigarettes_per_day	15	58655050	59655050	cg05289698	59908160	GCNT3	5'UTR	59408628	60404631	2274	491	0.81247	0.0297566	0.149867	0.00548644	0.00242014	No
cigarettes_per_day	20	61486949	62486949	cg23905944	62571879	UCKL1	Body	62073062	62918893	1720	952	0.819116	0.0266443	0.147039	0.00478049	0.00242013	No
cigarettes_per_day	19	3544424	4544424	cg02004886	3487494	-	-	2989697	3986245	1387	560	0.850469	0.0288306	0.114405	0.00387586	0.00241974	No
cigarettes_per_day	7	31833642	32833642	cg15903915	31381065	NEUROD6	TSS1500	30881147	31878697	2413	93	0.653221	0.0159919	0.320523	0.0078445	0.00241945	No
cigarettes_per_day	9	136002369	137002369	cg21195491	135753121	C9orf9|C9orf98	TSS1500|Body	135253265	136252956	2231	800	0.792887	0.0236091	0.175851	0.00523374	0.002419	No
cigarettes_per_day	16	69052215	70052215	cg12254642	68639928	-	-	68140440	69135049	1840	97	0.829334	0.0194254	0.145418	0.0034037	0.00241889	No
cigarettes_per_day	19	3544424	4544424	cg18362538	5032862	KDM4B	5'UTR	4532955	5530270	1923	17	0.82533	0.0231614	0.145023	0.00406738	0.00241869	No
cigarettes_per_day	20	61486949	62486949	cg24045875	61425320	-	-	60925859	61900305	1862	1082	0.78253	0.0398185	0.16675	0.00848257	0.00241844	No
cigarettes_per_day	18	61625063	62625063	cg23089334	61330640	SERPINB3	TSS1500	60833744	61829948	2213	448	0.794555	0.0311461	0.1654	0.00648116	0.00241802	No
cigarettes_per_day	20	61486949	62486949	cg20316542	62693429	TCEA2	TSS1500|5'UTR	62193445	62918893	1558	790	0.855094	0.0255896	0.113504	0.00339431	0.00241758	No
cigarettes_per_day	15	89443601	90443601	cg07147709	89155000	MIR7-2	TSS200	88655100	89654976	2036	652	0.600887	0.00741742	0.384534	0.00474431	0.00241755	No
cigarettes_per_day	7	31833642	32833642	cg18954634	33048150	-	-	32548355	33546619	2622	919	0.79612	0.0280057	0.167565	0.00589213	0.00241684	No
cigarettes_per_day	19	3544424	4544424	cg17223846	3480363	C19orf77	Body	2981929	3979408	1384	555	0.85401	0.0272627	0.112715	0.0035958	0.00241643	No
cigarettes_per_day	19	40853107	41853107	cg20858443	42347838	LYPD4|DMRTC2	TSS200|TSS1500|1stExon|5'UTR	41851186	42845394	1117	3	4.59e-08	6.31e-10	0.984053	0.013531	0.00241615	Yes
cigarettes_per_day	16	89256473	90256473	cg20639774	88773778	RNF166|CTU2	TSS1500|Body	88296825	89273675	1728	13	1.54e-24	5.95e-26	0.960479	0.037105	0.00241613	Yes
cigarettes_per_day	14	103684737	104684737	cg09562797	104090182	-	-	103591010	104586393	1957	1743	0.000265565	0.0135956	0.0188471	0.964876	0.00241599	No
cigarettes_per_day	19	40853107	41853107	cg16466398	40415616	FCGBP	Body	39915637	40915041	2005	86	0.807826	0.0233476	0.161738	0.0046721	0.00241585	No
cigarettes_per_day	7	31833642	32833642	cg12172475	33196781	BBS9	Body	32697723	33696721	2312	391	0.766192	0.0216786	0.203946	0.00576801	0.00241539	No
cigarettes_per_day	20	61486949	62486949	cg24294835	62772566	-	-	62275492	62918893	1352	584	0.537699	0.0151951	0.432472	0.012219	0.00241536	No
cigarettes_per_day	19	3544424	4544424	cg05326737	3304798	-	-	2806574	3804345	1505	326	0.832899	0.0246275	0.136038	0.00402002	0.00241517	No
cigarettes_per_day	19	3544424	4544424	cg11979837	3047669	TLE2	TSS200	2549075	3546463	1488	7	0.821206	0.0230802	0.149111	0.0041884	0.00241454	No
cigarettes_per_day	19	3544424	4544424	cg17156559	3474207	-	-	2976114	3972950	1385	551	0.823205	0.0226538	0.147666	0.00406119	0.00241437	No
cigarettes_per_day	4	2506043	3506043	cg12918895	3464870	DOK7	TSS200	2965344	3844008	1691	1306	0.000656749	0.00810751	0.0740975	0.914725	0.00241366	No
cigarettes_per_day	1	35091626	36091626	cg19228118	34631324	CSMD2|C1orf94	TSS1500|Body	34134597	35130959	2285	142	0.781671	0.025982	0.183826	0.00610778	0.00241343	No
cigarettes_per_day	19	3544424	4544424	cg19214024	3227772	BRUNOL5	Body	2730570	3727539	1474	235	5.63e-06	1.55e-07	0.970924	0.0266568	0.00241338	Yes
cigarettes_per_day	15	89443601	90443601	cg22948672	90597964	ZNF710	5'UTR	90098280	91097964	2351	837	0.815417	0.0488014	0.12584	0.00752888	0.0024133	No
cigarettes_per_day	18	61625063	62625063	cg11778321	61157826	SERPINB5	Body	60657911	61657133	2252	71	7.14e-05	8.83e-06	0.887744	0.109763	0.0024129	Yes
cigarettes_per_day	20	61486949	62486949	cg04232246	62845179	MYT1	Body	62345470	62918893	1174	406	0.752776	0.0182939	0.221146	0.00537184	0.0024126	No
cigarettes_per_day	19	40853107	41853107	cg24737618	40502791	ZNF546	TSS200	40003152	41002451	1891	186	0.815995	0.0234913	0.15368	0.0044218	0.00241257	No
cigarettes_per_day	16	89256473	90256473	cg24071064	88765233	RNF166	Body	88296825	89264460	1721	6	0.802131	0.0309605	0.158386	0.00611093	0.00241183	No
cigarettes_per_day	20	61486949	62486949	cg02452635	62716180	OPRL1|LKAAEAR1	TSS200|TSS1500|5'UTR	62216289	62918893	1515	747	0.853495	0.0250519	0.11565	0.00339217	0.00241121	No
cigarettes_per_day	20	61486949	62486949	cg24594383	62564955	DNAJC5	3'UTR	62065420	62918893	1731	963	0.837032	0.0274651	0.128866	0.00422599	0.00241118	No
cigarettes_per_day	7	49839609	50839609	cg27590143	51175394	COBL	Body	50675451	51675218	2201	402	0.818265	0.0242445	0.15062	0.00446032	0.00241073	No
cigarettes_per_day	4	2506043	3506043	cg20686001	2287583	ZFYVE28	Body	1793925	2784045	1370	475	1.15e-30	1.36e-32	0.985864	0.0117255	0.0024106	Yes
cigarettes_per_day	7	31833642	32833642	cg14957617	33103098	NT5C3A	TSS1500	32603099	33602972	2538	708	0.759016	0.0238584	0.208174	0.00654121	0.0024105	No
cigarettes_per_day	1	154048521	155048521	cg07576541	153630883	SNAPIN	TSS1500	153131366	154129630	1476	71	1.68e-08	2.77e-10	0.981408	0.0161812	0.0024103	Yes
cigarettes_per_day	15	58655050	59655050	cg22682458	58307333	ALDH1A2	TSS1500|Body	57807377	58806872	2678	405	0.75726	0.0199441	0.214733	0.00565303	0.00240987	No
cigarettes_per_day	16	89256473	90256473	cg03776194	88770966	RNF166	Body	88296825	89269178	1726	11	0.813388	0.0314096	0.147114	0.00567852	0.00240955	No
cigarettes_per_day	11	112936072	113936072	cg24984677	114310340	REXO2	1stExon	113810811	114810084	2191	170	0.777967	0.0256754	0.187754	0.00619409	0.00240908	No
cigarettes_per_day	11	112936072	113936072	cg26010149	112482303	-	-	111983680	112982164	2167	108	0.77103	0.0320613	0.186737	0.00776258	0.00240905	No
cigarettes_per_day	1	35091626	36091626	cg24435884	34641711	C1orf94	TSS1500|5'UTR	34142626	35141339	2289	164	0.787112	0.0261195	0.178441	0.00591897	0.0024087	No
cigarettes_per_day	15	58655050	59655050	cg03893610	60095872	-	-	59596168	60595827	2367	109	2.45e-38	8.12e-40	0.965655	0.0319369	0.00240854	Yes
cigarettes_per_day	7	49839609	50839609	cg05493751	50862035	GRB10	TSS1500	50362296	51361992	2257	1303	0.763438	0.0232855	0.20463	0.00623898	0.00240829	No
cigarettes_per_day	8	42078059	44222540	cg03493932	41668449	ANK1	Body	41169276	42163587	1982	53	0.812697	0.0227859	0.15769	0.00441881	0.00240824	No
cigarettes_per_day	19	3544424	4544424	cg04158148	3482641	-	-	2989697	3980824	1384	557	0.858047	0.0286611	0.107302	0.00358177	0.0024081	No
cigarettes_per_day	19	3544424	4544424	cg20920023	3403337	NFIC	Body	2903716	3880577	1435	494	0.85697	0.0245856	0.112802	0.00323378	0.00240802	No
cigarettes_per_day	7	31833642	32833642	cg20697818	33225797	BBS9	Body	32726517	33724380	2313	318	0.801968	0.0224318	0.168482	0.0047102	0.00240775	No
cigarettes_per_day	3	135724697	136724697	cg18172881	136538801	TMEM22	5'UTR	136038988	137038279	1702	970	6.42e-07	2.53e-05	0.0246572	0.972909	0.00240764	Yes
cigarettes_per_day	19	3544424	4544424	cg07505433	5037219	KDM4B	Body	4537424	5533326	1911	4	0.408207	0.0114169	0.562246	0.0157227	0.00240747	No
cigarettes_per_day	9	136002369	137002369	cg13986200	135545841	GTF3C4|DDX31	TSS200|1stExon|5'UTR	135045985	136045719	1926	69	0.79586	0.0238131	0.172753	0.00516658	0.00240685	No
cigarettes_per_day	16	51593549	52593549	cg06274671	51185236	SALL1	TSS200|TSS1500	50685401	51684273	1768	140	0.821705	0.0260874	0.145194	0.0046072	0.00240675	No
cigarettes_per_day	7	31833642	32833642	cg20991203	31553366	CCDC129	TSS1500	31053505	32053302	2640	542	0.763567	0.0263763	0.200719	0.00693113	0.0024067	No
cigarettes_per_day	7	49839609	50839609	cg05998930	50849285	GRB10	5'UTR	50350267	51348959	2258	1320	0.783627	0.0257307	0.182253	0.00598196	0.0024065	No
cigarettes_per_day	16	51593549	52593549	cg02352240	51188372	-	-	50689442	51687869	1767	146	0.780676	0.0247924	0.186214	0.00591129	0.00240635	No
cigarettes_per_day	20	11363500	12363500	cg15665304	10900536	-	-	10400753	11400035	2471	135	0.731961	0.0241522	0.233769	0.00771119	0.00240596	No
cigarettes_per_day	15	58655050	59655050	cg19285777	59910408	GCNT3	5'UTR	59410655	60404631	2272	489	0.804074	0.029438	0.15829	0.00579276	0.00240575	No
cigarettes_per_day	9	136002369	137002369	cg09774175	135754156	C9orf9|AK8	TSS200|1stExon|5'UTR	135255168	136252956	2227	800	0.777919	0.0231165	0.190888	0.00567	0.00240563	No
cigarettes_per_day	15	56641231	57641231	cg25415474	57789410	CGNL1	Body	57289469	58288731	2459	598	0.00218992	0.000747136	0.741635	0.253022	0.00240546	No
cigarettes_per_day	15	58655050	59655050	cg20824977	59978600	BNIP2	Body	59478913	60478425	2242	367	0.796258	0.0285776	0.166776	0.00598317	0.0024051	No
cigarettes_per_day	7	31833642	32833642	cg19865926	31529062	-	-	31029240	32028163	2624	484	0.76574	0.0258487	0.199282	0.00672465	0.00240506	No
cigarettes_per_day	20	61486949	62486949	cg20007702	62541441	DNAJC5	5'UTR	62042126	62918893	1778	1010	0.839385	0.0288525	0.125062	0.00429639	0.00240486	No
cigarettes_per_day	18	61625063	62625063	cg14426174	61419077	SERPINB7	TSS1500	60919330	61918821	2234	606	0.814412	0.0312682	0.1463	0.00561459	0.00240475	No
cigarettes_per_day	15	58655050	59655050	cg22112110	59908999	GCNT3	5'UTR	59410655	60404631	2272	489	0.817286	0.0299217	0.145079	0.0053091	0.00240448	No
cigarettes_per_day	19	3544424	4544424	cg10124355	5037004	KDM4B	Body	4537424	5533326	1911	4	0.0125019	0.000349658	0.957954	0.02679	0.00240424	No
cigarettes_per_day	19	3544424	4544424	cg11597942	4844954	PLIN3	Body	4345096	5344906	1927	373	0.828279	0.0147025	0.15192	0.00269427	0.00240414	No
cigarettes_per_day	11	46237412	47237412	cg08507344	45832796	SLC35C1	Body	45334664	46332504	1445	81	0.839168	0.0316684	0.122152	0.00460736	0.00240409	No
cigarettes_per_day	7	49839609	50839609	cg14146538	50934294	-	-	50435617	51433769	2351	1266	0.742316	0.0210172	0.227815	0.00644772	0.00240376	No
cigarettes_per_day	16	51593549	52593549	cg22674717	51185394	SALL1	TSS1500	50685401	51684273	1768	140	0.843739	0.026787	0.123163	0.00390776	0.00240372	No
cigarettes_per_day	9	136002369	137002369	cg18904017	135754601	C9orf9|AK8	TSS1500|5'UTR	135255168	136252956	2227	800	0.753529	0.0223918	0.21528	0.00639483	0.00240363	No
cigarettes_per_day	11	46237412	47237412	cg00306395	45832603	SLC35C1	Body	45334664	46332504	1445	81	0.839137	0.0316672	0.122184	0.00460855	0.00240361	No
cigarettes_per_day	7	49839609	50839609	cg00557644	51316941	COBL	Body	50817372	51816479	2207	45	0.779349	0.0244964	0.187849	0.00590204	0.00240355	No
cigarettes_per_day	19	40853107	41853107	cg07662300	40521492	ZNF546	Body	40021718	41021089	1901	226	0.813913	0.0255782	0.15329	0.00481493	0.00240342	No
cigarettes_per_day	11	46237412	47237412	cg14716172	46724544	ZNF408	Body	46224842	47222297	828	815	0.000142731	0.0242924	0.00568449	0.967478	0.00240289	No
cigarettes_per_day	20	61486949	62486949	cg06255227	62738125	NPBWR2	1stExon	62239575	62918893	1434	666	0.830626	0.0239661	0.138997	0.00400809	0.00240256	No
cigarettes_per_day	15	89443601	90443601	cg08631783	89418456	ACAN	3'UTR	88920678	89917870	2090	1119	0.785768	0.0178697	0.189649	0.00431053	0.00240233	No
cigarettes_per_day	20	30554702	31554702	cg19459804	32032443	SNTA1	TSS1500	31532653	32532294	1232	37	0.87037	0.0238781	0.100593	0.0027573	0.00240198	No
cigarettes_per_day	2	62210608	63210608	cg25622366	63281139	OTX1	Body	62781499	63780665	1391	587	0.437425	0.00485292	0.549229	0.0060909	0.00240174	No
cigarettes_per_day	8	26942127	27942127	cg12743692	26495000	DPYSL2	Body	25995094	26994346	3441	181	0.727428	0.0266199	0.234955	0.00859568	0.00240153	No
cigarettes_per_day	14	103684737	104684737	cg13005999	104928055	-	-	104428576	105424782	1487	337	0.83701	0.0178784	0.139728	0.00298216	0.00240147	No
cigarettes_per_day	14	103684737	104684737	cg21758314	103439105	CDC42BPB	Body	102940420	103938664	1650	630	4.88e-08	2.57e-09	0.947716	0.0498823	0.0024014	Yes
cigarettes_per_day	20	61486949	62486949	cg09523339	62593794	ZNF512B	Body	62095753	62918893	1682	914	0.792268	0.0253525	0.174401	0.00557841	0.00240035	No
cigarettes_per_day	19	3544424	4544424	cg09935500	3063286	AES	TSS1500	2565176	3555498	1483	12	0.856898	0.0240583	0.11346	0.00318312	0.0024003	No
cigarettes_per_day	16	69052215	70052215	cg02972257	68554789	-	-	68055495	69054712	1838	2	0.421063	0.0103131	0.55269	0.0135347	0.00239987	No
cigarettes_per_day	2	60218347	61218347	cg18675644	61634300	USP34	Body	61134764	62131834	1867	74	0.767862	0.0181595	0.206693	0.00488577	0.0023998	No
cigarettes_per_day	9	136002369	137002369	cg11295002	135819984	GFI1B|MIR548AW|TSC1	TSS1500|1stExon|5'UTR	135322596	136319068	2351	994	0.793447	0.0243714	0.174427	0.00535528	0.00239902	No
cigarettes_per_day	9	136002369	137002369	cg25130385	135646027	C9orf98	Body	135146363	136145993	2116	397	0.813607	0.0248405	0.154441	0.00471289	0.00239866	No
cigarettes_per_day	20	61486949	62486949	cg03196440	62583946	UCKL1|UCKL1AS	TSS1500|Body	62084233	62918893	1700	932	0.82259	0.0265189	0.143858	0.00463532	0.00239835	No
cigarettes_per_day	16	89256473	90256473	cg07998840	88851295	FAM38A	Body	88352300	89350178	1886	195	0.107181	0.00558196	0.84104	0.0437989	0.00239823	No
cigarettes_per_day	4	2506043	3506043	cg25237365	3464874	DOK7	TSS200	2965344	3844008	1691	1306	0.000404809	0.00499734	0.0743506	0.917849	0.00239819	No
cigarettes_per_day	3	157691316	158691316	cg23982461	158955027	IQCJ	Body	158455281	159454827	1799	622	0.688669	0.0129779	0.290484	0.00547173	0.00239803	No
cigarettes_per_day	9	136002369	137002369	cg11116176	135805713	TSC1	5'UTR	135306683	136305530	2347	981	0.771376	0.0237845	0.196388	0.00605301	0.00239764	No
cigarettes_per_day	1	35091626	36091626	cg02031245	34630231	CSMD2	Body	34134597	35129903	2283	140	0.806085	0.0267879	0.159434	0.00529592	0.00239738	No
cigarettes_per_day	18	61625063	62625063	cg02134397	61442792	SERPINB7	1stExon|5'UTR	60943095	61940787	2243	650	0.773356	0.0294459	0.187658	0.00714276	0.00239719	No
cigarettes_per_day	3	16372929	17372929	ch.3.397026R	17583522	TBC1D5	5'UTR	17083709	18083383	1495	473	0.850998	0.0315684	0.110924	0.00411244	0.0023971	No
cigarettes_per_day	19	3544424	4544424	cg22105158	3480672	C19orf77	TSS200	2981929	3980367	1385	556	0.863171	0.027562	0.103566	0.00330457	0.00239648	No
cigarettes_per_day	20	11363500	12363500	cg18422544	10920063	-	-	10420254	11419534	2469	183	0.756526	0.0247227	0.209512	0.00684429	0.00239588	No
cigarettes_per_day	16	69052215	70052215	cg00449930	69555896	-	-	69057416	70054748	1599	1597	5.33e-11	7.09e-11	0.428014	0.569592	0.00239449	Yes
cigarettes_per_day	7	49839609	50839609	cg19392396	50861654	GRB10	TSS1500	50361683	51361646	2257	1304	0.00109839	3.33e-05	0.967134	0.0293404	0.00239382	No
cigarettes_per_day	19	3544424	4544424	cg24809037	3062217	AES	Body|1stExon|5'UTR	2565176	3555498	1483	12	0.839416	0.0235675	0.130949	0.00367414	0.00239354	No
cigarettes_per_day	19	3544424	4544424	cg05756792	3480603	SMIM24	TSS200	2981929	3980367	1385	556	0.864686	0.0276103	0.102054	0.00325631	0.00239318	No
cigarettes_per_day	7	31833642	32833642	cg24681654	31555516	CCDC129	TSS1500	31055969	32054462	2645	550	0.764319	0.0269901	0.199264	0.00703411	0.00239301	No
cigarettes_per_day	11	112936072	113936072	cg03010694	114423273	NXPE1	5'UTR	113928107	114922541	2281	5	0.804368	0.0325909	0.154395	0.00625329	0.00239258	No
cigarettes_per_day	8	42078059	44222540	cg09125812	41625127	ANK1	Body	41125161	42121781	2018	37	0.830551	0.0249912	0.137918	0.00414755	0.0023921	No
cigarettes_per_day	8	42078059	44222540	cg16328016	41626550	ANK1	Body	41126777	42126549	2019	40	0.818465	0.0245591	0.150083	0.00450102	0.00239192	No
cigarettes_per_day	19	3544424	4544424	cg13824338	3269695	CELF5	Body	2770095	3769470	1518	305	0.819096	0.0241871	0.149901	0.00442403	0.00239163	No
cigarettes_per_day	8	42078059	44222540	cg03611544	41891755	KAT6A	Body	41393799	42391195	1434	197	0.692769	0.0199529	0.276913	0.00797316	0.00239146	No
cigarettes_per_day	15	58655050	59655050	cg09407660	59910436	GCNT3	5'UTR	59410655	60404631	2272	489	0.789277	0.0288963	0.173101	0.00633502	0.00239114	No
cigarettes_per_day	19	3544424	4544424	cg14883993	3374732	NFIC	Body	2877365	3874604	1503	480	0.83855	0.0247566	0.130454	0.003849	0.00239113	No
cigarettes_per_day	20	61486949	62486949	cg19681886	62902916	PCMTD2	Body	62402941	62918893	1031	263	0.278488	0.00440554	0.703588	0.011128	0.00239014	No
cigarettes_per_day	20	61486949	62486949	cg25506540	62602486	ZNF512B	TSS1500	62104831	62918893	1651	883	0.816137	0.025953	0.150729	0.00479077	0.00239007	No
cigarettes_per_day	2	60218347	61218347	cg09126024	60901838	-	-	60402150	61401296	1732	1448	0.0300482	0.0107471	0.704754	0.252061	0.00238922	No
cigarettes_per_day	2	62210608	63210608	cg10487970	63277030	OTX1	TSS1500	62777035	63774989	1389	599	0.829719	0.0144716	0.150793	0.00262768	0.00238871	No
cigarettes_per_day	1	35091626	36091626	cg13080029	34639624	C1orf94	5'UTR	34139908	35139545	2295	162	0.80604	0.0268487	0.159415	0.00530761	0.00238855	No
cigarettes_per_day	19	40853107	41853107	cg01505690	40411970	FCGBP	Body	39913634	40909821	2005	83	0.787838	0.022756	0.18177	0.00524788	0.00238823	No
cigarettes_per_day	19	3544424	4544424	cg12159575	4910274	UHRF1	TSS1500|5'UTR	4410646	5410160	1982	280	0.808105	0.0195639	0.165929	0.00401469	0.00238722	No
cigarettes_per_day	20	30554702	31554702	cg01060964	31989983	CDK5RAP1	TSS1500	31490624	32489894	1199	103	0.880747	0.0228097	0.0916844	0.00237207	0.00238717	No
cigarettes_per_day	11	46237412	47237412	cg20906753	45829032	SLC35C1	Body	45329146	46328803	1447	77	0.824971	0.0311503	0.136345	0.00514591	0.00238711	No
cigarettes_per_day	20	61486949	62486949	cg16006147	62829897	MYT1	5'UTR	62330439	62918893	1205	437	0.857865	0.0226476	0.114091	0.00300962	0.00238676	No
cigarettes_per_day	9	136002369	137002369	cg04593774	135867687	-	-	135368057	136361369	2276	1013	0.753267	0.0221096	0.215902	0.00633469	0.00238665	No
cigarettes_per_day	15	77743579	79314046	cg06699146	77937327	LINGO1|LINGO1-AS1	Body|5'UTR	77437897	78436817	2276	1883	0.792578	0.031602	0.166785	0.00664776	0.00238658	No
cigarettes_per_day	11	112936072	113936072	cg22537714	112657745	-	-	112158076	113157558	2138	414	0.81971	0.0344674	0.137651	0.00578559	0.00238632	No
cigarettes_per_day	8	42078059	44222540	cg20326260	41582061	ANK1	Body|ExonBnd	41083651	42081532	2060	4	0.817245	0.0250217	0.150734	0.00461266	0.00238621	No
cigarettes_per_day	7	31833642	32833642	cg23825123	31591502	CCDC129	TSS1500|Body	31092346	32090918	2671	637	0.749505	0.0248314	0.21612	0.00715776	0.00238534	No
cigarettes_per_day	8	26942127	27942127	cg21990850	26466259	DPYSL2	Body	25966729	26966126	3441	80	0.792353	0.0276999	0.171567	0.00599543	0.00238505	No
cigarettes_per_day	19	3544424	4544424	cg11835785	5024462	KDM4B	5'UTR	4525895	5524461	1906	25	0.817892	0.0229331	0.152516	0.00427406	0.0023848	No
cigarettes_per_day	16	51593549	52593549	cg02516017	51335738	-	-	50836148	51834478	1952	512	0.82464	0.028664	0.139466	0.00484537	0.00238476	No
cigarettes_per_day	8	42078059	44222540	cg25052664	41733652	ANK1	Body	41234450	42231081	1896	72	0.810447	0.0224563	0.160274	0.00443856	0.00238429	No
cigarettes_per_day	7	49839609	50839609	cg00754947	50861967	GRB10	TSS1500	50362296	51361646	2256	1303	0.00127318	3.86e-05	0.967002	0.0293018	0.00238428	No
cigarettes_per_day	16	51593549	52593549	cg08776356	51186260	SALL1	TSS1500	50686557	51685811	1770	144	0.836089	0.0265494	0.130826	0.00415189	0.002384	No
cigarettes_per_day	16	51593549	52593549	cg10058478	53085918	-	-	52586341	53585384	2107	3	0.81507	0.0239769	0.154041	0.00452902	0.00238398	No
cigarettes_per_day	9	136002369	137002369	cg03490228	135526929	DDX31	Body	135030039	136023903	1913	39	0.785026	0.0232398	0.18391	0.00544206	0.0023826	No
cigarettes_per_day	15	89443601	90443601	cg00512726	89312969	-	-	88813977	89812840	2090	952	0.154062	0.00244473	0.827974	0.0131363	0.00238252	No
cigarettes_per_day	20	61486949	62486949	cg12483984	62545440	DNAJC5	5'UTR	62046278	62918893	1775	1007	0.810703	0.0276478	0.154017	0.00525014	0.00238163	No
cigarettes_per_day	19	3544424	4544424	cg23429986	3382104	NFIC	Body	2888572	3880577	1516	494	0.848966	0.0251481	0.119953	0.00355088	0.00238163	No
cigarettes_per_day	1	35091626	36091626	cg21681396	34630803	CSMD2	Body	34134597	35130721	2284	141	0.802738	0.026679	0.162794	0.00540806	0.00238145	No
cigarettes_per_day	8	42078059	44222540	cg05176211	41860734	MYST3	Body	41360959	42360593	1437	135	0.85027	0.0241948	0.119748	0.0034051	0.00238136	No
cigarettes_per_day	20	61486949	62486949	cg24414928	61437268	OGFR|OGFR-AS1	TSS1500|Body	60942493	61900305	1844	1082	0.0348948	0.00176292	0.91475	0.0462116	0.00238074	No
cigarettes_per_day	2	62210608	63210608	cg00082426	61763737	XPO1	5'UTR	61263750	62263662	1835	38	0.842879	0.0183442	0.133493	0.00290293	0.0023806	No
cigarettes_per_day	20	61486949	62486949	cg01916962	62539861	DNAJC5	5'UTR	62040172	62918893	1781	1013	0.807187	0.0277984	0.157222	0.00541214	0.00238042	No
cigarettes_per_day	19	40853107	41853107	cg25636820	40424192	FCGBP	Body	39925056	40923776	1993	90	0.795604	0.0229676	0.174026	0.00502143	0.00238023	No
cigarettes_per_day	9	136002369	137002369	cg19047861	137001027	WDR5	TSS200	136502321	137500640	1914	1182	2.49e-11	0.037384	6.4e-10	0.960236	0.00238015	Yes
cigarettes_per_day	11	46237412	47237412	cg26368716	45773784	-	-	45274894	46273454	1529	44	0.843526	0.0311309	0.118589	0.00437424	0.00237973	No
cigarettes_per_day	20	61486949	62486949	cg00717190	62722867	OPRL1	5'UTR	62223107	62918893	1492	724	4.21e-10	1.23e-11	0.969341	0.0282791	0.00237948	Yes
cigarettes_per_day	19	3544424	4544424	cg23220814	4610086	-	-	4114202	5108509	1769	683	0.00063275	7.94e-05	0.88573	0.111178	0.00237942	No
cigarettes_per_day	19	3544424	4544424	cg04503332	4976633	KDM4B	5'UTR	4478062	5466516	1890	136	0.766533	0.0178127	0.208434	0.00484122	0.00237931	No
cigarettes_per_day	11	46237412	47237412	cg12289218	45817196	-	-	45318041	46313644	1462	71	0.835631	0.0307234	0.126614	0.00465282	0.00237882	No
cigarettes_per_day	1	154048521	155048521	cg19613740	153931224	CRTC2	TSS200	153431561	154430798	1347	676	0.831593	0.0193611	0.143332	0.00333468	0.00237851	No
cigarettes_per_day	2	62210608	63210608	cg10859133	63281317	OTX1	Body	62781499	63780665	1391	587	0.515571	0.00571989	0.471107	0.00522421	0.00237816	No
cigarettes_per_day	1	35091626	36091626	cg09559021	34630518	CSMD2	Body	34134597	35129903	2283	140	0.791386	0.0262994	0.174152	0.00578504	0.00237806	No
cigarettes_per_day	19	40853107	41853107	cg25886875	40477185	PSMC4	Body	39977650	40972047	1931	172	0.805894	0.0233535	0.163635	0.0047395	0.00237762	No
cigarettes_per_day	19	40853107	41853107	cg18134393	40476678	PSMC4	TSS1500	39976684	40972047	1935	172	0.813319	0.0235745	0.156204	0.00452527	0.00237741	No
cigarettes_per_day	7	49839609	50839609	cg17819489	50862067	GRB10	TSS1500	50362296	51361992	2257	1303	0.799874	0.0243969	0.168224	0.00512859	0.00237741	No
cigarettes_per_day	20	61486949	62486949	cg23998357	62591231	ZNF512B	3'UTR	62091445	62918893	1686	918	0.837789	0.0268744	0.128829	0.00413018	0.00237657	No
cigarettes_per_day	7	31833642	32833642	cg23348723	31725748	C7orf16	TSS1500	31225759	32225635	2831	1128	0.0300322	0.00107283	0.933185	0.0333334	0.00237649	No
cigarettes_per_day	2	60218347	61218347	cg19930636	61447537	USP34	Body	60947877	61947534	1739	434	0.385978	0.00476533	0.599481	0.00739888	0.00237637	No
cigarettes_per_day	7	49839609	50839609	cg14598721	50665171	GRB10	Body	50165266	51165130	2283	1665	2.8e-16	5e-17	0.846419	0.151205	0.00237632	Yes
cigarettes_per_day	20	61486949	62486949	cg17062710	62767556	-	-	62268149	62918893	1370	602	0.848519	0.0241253	0.121527	0.00345291	0.0023763	No
cigarettes_per_day	19	3544424	4544424	cg17693604	3046805	TLE2	5'UTR	2547015	3546463	1492	7	0.816089	0.0229538	0.154245	0.00433603	0.00237603	No
cigarettes_per_day	19	3544424	4544424	cg02337388	3163114	GNA15	3'UTR	2663849	3662885	1522	166	0.741711	0.0206658	0.228873	0.00637455	0.00237594	No
cigarettes_per_day	19	3544424	4544424	cg26538729	3144322	GNA15|LOC100996351	Body	2644445	3643746	1523	132	0.827719	0.0231466	0.142769	0.00399006	0.00237574	No
cigarettes_per_day	15	77743579	79314046	cg15120426	77951471	LINGO1-AS2|LINGO1	TSS1500|5'UTR	77452054	78450778	2279	1913	0.802321	0.0323258	0.156668	0.00630985	0.00237556	No
cigarettes_per_day	7	31833642	32833642	cg05982841	32953146	-	-	32455899	33453144	2798	1323	0.791161	0.0317537	0.167971	0.00673923	0.00237516	No
cigarettes_per_day	16	51593549	52593549	cg00573835	51188762	-	-	50689442	51688580	1768	147	0.790398	0.0251061	0.176516	0.00560445	0.00237511	No
cigarettes_per_day	20	61486949	62486949	cg16024702	62569366	-	-	62069611	62918893	1724	956	0.838874	0.0273573	0.127247	0.00414739	0.00237482	No
cigarettes_per_day	7	49839609	50839609	cg11000187	50933061	-	-	50434024	51432890	2351	1268	0.792499	0.0224233	0.177678	0.00502492	0.00237475	No
cigarettes_per_day	7	49839609	50839609	cg06488615	51103766	COBL	Body	50603829	51603165	2198	636	0.784253	0.0231973	0.184714	0.00546125	0.00237412	No
cigarettes_per_day	20	61486949	62486949	cg05246315	62597877	ZNF512B	Body	62098002	62918893	1677	909	0.00244856	7.82e-05	0.964301	0.0307981	0.00237411	No
cigarettes_per_day	8	42078059	44222540	cg07162571	41624841	ANK1	Body	41124865	42121781	2020	37	0.80601	0.0242836	0.162441	0.00489166	0.00237373	No
cigarettes_per_day	15	89443601	90443601	cg09696045	90836866	-	-	90337544	91336852	2146	208	0.795764	0.0382281	0.156136	0.00749831	0.00237325	No
cigarettes_per_day	14	103684737	104684737	cg01061980	104854940	-	-	104355252	105354498	1512	441	0.820689	0.0189149	0.154466	0.00355769	0.00237314	No
cigarettes_per_day	20	61486949	62486949	cg16904106	62521331	TPD52L2	Body|3'UTR	62021855	62918893	1810	1042	0.837223	0.0291566	0.126833	0.00441464	0.00237202	No
cigarettes_per_day	14	103684737	104684737	cg04715649	103416122	CDC42BPB	Body	102918249	103915908	1626	583	0.865796	0.0419406	0.0857414	0.00415109	0.00237073	No
cigarettes_per_day	16	51593549	52593549	cg04098866	51190201	-	-	50691044	51689994	1769	149	0.822152	0.0261357	0.144744	0.00459895	0.00237006	No
cigarettes_per_day	9	136002369	137002369	cg12100941	135545554	GTF3C4|DDX31	TSS200|1stExon	135045754	136045486	1925	67	0.821503	0.0245819	0.147146	0.00440068	0.00236917	No
cigarettes_per_day	7	49839609	50839609	cg02985515	51208083	COBL	Body	50708083	51707183	2178	287	0.799179	0.0244591	0.168828	0.00516468	0.00236911	No
cigarettes_per_day	11	43167625	44167625	cg22697239	44626708	CD82	Body	44126884	45126476	2022	57	0.65749	0.0113538	0.323208	0.0055789	0.0023688	No
cigarettes_per_day	16	89256473	90256473	cg06771256	88990746	CBFA2T3	Body|5'UTR	88491395	89488779	1867	368	2.34e-09	1.68e-10	0.930803	0.0668288	0.00236864	Yes
cigarettes_per_day	3	135724697	136724697	cg21827317	136751795	-	-	136252052	137250523	1909	722	1.68e-138	2.28e-137	0.0685544	0.929077	0.00236849	Yes
cigarettes_per_day	16	89256473	90256473	cg02224002	88769526	RNF166	Body	88296825	89269178	1726	11	0.829498	0.0320317	0.131045	0.00505801	0.00236819	No
cigarettes_per_day	16	89256473	90256473	cg04182997	89138769	-	-	88638854	89638380	1916	694	4.75e-08	2.08e-08	0.693903	0.303729	0.00236816	Yes
cigarettes_per_day	20	61486949	62486949	cg01752326	62526288	DNAJC5	TSS200	62026398	62918893	1803	1035	0.81598	0.0283247	0.148186	0.00514153	0.00236788	No
cigarettes_per_day	9	136002369	137002369	cg00303186	135618162	AK8	Body	135118447	136118155	1969	193	0.640886	0.0185935	0.328621	0.00953165	0.00236778	No
cigarettes_per_day	19	3544424	4544424	cg20583073	3178759	S1PR4	TSS200	2678831	3678398	1504	193	0.820953	0.0228381	0.14968	0.00416158	0.00236739	No
cigarettes_per_day	15	58655050	59655050	cg03090059	59992495	-	-	59492915	60492209	2260	345	0.810814	0.0286674	0.152754	0.00539843	0.00236644	No
cigarettes_per_day	11	46237412	47237412	cg16306508	45792930	DKFZp779M0652	TSS200	45293390	46292362	1497	55	0.82828	0.0304894	0.133936	0.00492789	0.00236637	No
cigarettes_per_day	7	49839609	50839609	cg24472823	51296131	COBL	Body	50796429	51795578	2170	84	0.808883	0.0253003	0.158496	0.00495507	0.00236623	No
cigarettes_per_day	7	31833642	32833642	cg24587796	32979849	RP9P	Body	32479953	33479160	2770	1242	0.777873	0.0314068	0.181046	0.00730743	0.00236604	No
cigarettes_per_day	21	40020783	41020783	cg17347349	39611356	KCNJ15	5'UTR	39111406	40104446	2110	183	7.3e-06	1.36e-07	0.979394	0.0182329	0.00236578	Yes
cigarettes_per_day	7	49839609	50839609	cg23776146	50860864	GRB10	5'UTR	50361683	51360014	2256	1304	0.795745	0.0241267	0.172534	0.0052288	0.00236522	No
cigarettes_per_day	20	61486949	62486949	cg23085846	62522518	TPD52L2	3'UTR	62022727	62918893	1808	1040	0.826234	0.0287317	0.137877	0.00479221	0.00236474	No
cigarettes_per_day	11	46237412	47237412	cg14819958	45826606	SLC35C1	TSS200|5'UTR	45327129	46324271	1447	76	0.855088	0.0314765	0.107131	0.00394121	0.00236392	No
cigarettes_per_day	11	112936072	113936072	cg23533000	112461565	-	-	111963860	112961269	2130	49	0.821963	0.0318698	0.138439	0.0053653	0.00236343	No
cigarettes_per_day	16	89256473	90256473	cg18581781	89182492	ACSF3	Body	88682590	89676788	1831	727	1.15e-13	5.33e-14	0.681593	0.316044	0.00236338	Yes
cigarettes_per_day	4	66586288	68391641	cg08789697	68801145	TMPRSS11A	Body	68301165	69283566	2211	258	0.744496	0.0247836	0.221003	0.00735462	0.00236321	No
cigarettes_per_day	20	61486949	62486949	cg24271264	62518975	TPD52L2	Body|ExonBnd	62019403	62918893	1816	1048	0.834984	0.0291475	0.129005	0.00450092	0.00236307	No
cigarettes_per_day	20	61486949	62486949	cg22118112	62657367	PRPF6	Body	62157646	62918893	1573	805	0.813817	0.0246699	0.154471	0.00468023	0.00236272	No
cigarettes_per_day	8	42078059	44222540	cg11721613	41580361	ANK1	Body	41080865	42079923	2059	2	0.80739	0.0244971	0.160871	0.00487865	0.00236272	No
cigarettes_per_day	7	31833642	32833642	cg20743544	32982957	RP9P	TSS200	32484235	33482084	2762	1228	0.788961	0.0317897	0.170037	0.00684897	0.00236247	No
cigarettes_per_day	18	61625063	62625063	cg15256698	61564358	SERPINB2	Body	61065341	62063478	2415	979	0.783512	0.0309497	0.176218	0.00695845	0.00236224	No
cigarettes_per_day	15	89443601	90443601	cg04857300	90930823	IQGAP1	TSS1500	90430960	91430647	2260	51	0.0181013	0.000866953	0.933941	0.0447283	0.00236211	No
cigarettes_per_day	4	66586288	68391641	cg04322202	66533472	EPHA5	Body	66034539	67033233	3237	1456	0.757413	0.0215178	0.212668	0.00603943	0.0023617	No
cigarettes_per_day	15	89443601	90443601	cg17798749	90233986	WDR93|PEX11A	TSS200	89734466	90732942	1774	1413	0.00266547	0.0249681	0.0935646	0.87644	0.00236164	No
cigarettes_per_day	2	60218347	61218347	cg11736869	61245136	PEX13|PUS10	Body|5'UTR	60745396	61744832	1670	769	0.780213	0.0190451	0.193655	0.00472478	0.00236148	No
cigarettes_per_day	8	42078059	44222540	cg12180191	41686706	ANK1	Body	41189599	42186491	1952	58	1.43e-13	3.96e-15	0.97066	0.026979	0.00236134	Yes
cigarettes_per_day	11	46237412	47237412	cg08026009	45825896	SLC35C1	TSS1500|1stExon|5'UTR	45326538	46324271	1448	76	0.836639	0.0307976	0.125583	0.00462047	0.0023607	No
cigarettes_per_day	18	61625063	62625063	cg14884379	61559440	SERPINB2	Body	61060337	62059400	2419	972	0.805109	0.0318504	0.154568	0.00611242	0.00236002	No
cigarettes_per_day	19	3544424	4544424	cg19388016	3435350	NFIC	Body	2938120	3933232	1374	514	0.846399	0.022993	0.124859	0.00338951	0.00235999	No
cigarettes_per_day	18	61625063	62625063	cg00442924	61419801	SERPINB7	TSS1500	60919881	61919526	2234	607	0.806149	0.0309503	0.154609	0.0059335	0.00235874	No
cigarettes_per_day	11	46237412	47237412	cg23390360	45758333	-	-	45258392	46257757	1532	17	0.843801	0.0302525	0.119313	0.00427531	0.00235833	No
cigarettes_per_day	8	42078059	44222540	cg15724296	41908815	MYST3	5'UTR	41409141	42408577	1420	241	0.824101	0.0227485	0.146744	0.00404835	0.00235824	No
cigarettes_per_day	20	61486949	62486949	cg23757706	62777405	-	-	62277675	62918893	1345	577	0.831111	0.023394	0.13922	0.00391638	0.00235796	No
cigarettes_per_day	19	3544424	4544424	cg03107987	3481960	C19orf77	TSS1500	2982293	3980824	1385	557	0.858908	0.0286931	0.106486	0.00355497	0.00235793	No
cigarettes_per_day	7	49839609	50839609	cg06790324	50860564	GRB10	5'UTR	50360663	51360014	2257	1305	0.803835	0.0243737	0.16445	0.00498405	0.00235737	No
cigarettes_per_day	19	40853107	41853107	cg16668571	40520080	ZNF546	Body	40020170	41019878	1904	225	0.809209	0.0254406	0.158027	0.00496582	0.0023573	No
cigarettes_per_day	11	46237412	47237412	cg17309711	45826527	SLC35C1	TSS200|5'UTR	45326538	46324271	1448	76	0.847238	0.0311878	0.114986	0.00423042	0.00235718	No
cigarettes_per_day	9	136002369	137002369	cg13849371	135546639	GTF3C4|DDX31	TSS1500|Body	135046721	136046495	1927	71	0.816659	0.0244364	0.152002	0.00454591	0.00235709	No
cigarettes_per_day	16	51593549	52593549	cg17696873	51441276	-	-	50941324	51940733	1844	684	0.831873	0.0287273	0.132471	0.0045723	0.002356	No
cigarettes_per_day	9	136002369	137002369	cg14187229	137134853	-	-	136638764	137633543	1903	929	0.534516	0.00749164	0.449341	0.00629549	0.00235552	No
cigarettes_per_day	19	3544424	4544424	cg00816096	3150134	GNA15|LOC100996351	Body|ExonBnd	2650286	3649928	1500	137	0.0149057	0.000414297	0.955762	0.0265626	0.00235546	No
cigarettes_per_day	19	3544424	4544424	cg07536570	3268914	CELF5	Body	2770095	3768657	1515	302	0.854745	0.0252326	0.114295	0.00337171	0.00235529	No
cigarettes_per_day	20	30554702	31554702	cg11606684	32011533	SNTA1	Body	31511578	32510282	1232	85	0.865232	0.023314	0.106239	0.00286028	0.0023549	No
cigarettes_per_day	2	60218347	61218347	cg22045371	61244308	PEX13|PUS10	TSS1500|5'UTR	60744331	61743377	1671	771	0.818247	0.0201681	0.155403	0.00382799	0.0023539	No
cigarettes_per_day	16	51593549	52593549	cg00177451	51186266	SALL1	TSS1500	50686557	51685811	1770	144	0.820339	0.0260493	0.146605	0.00465297	0.00235356	No
cigarettes_per_day	19	3544424	4544424	cg03243311	3121379	GNA11	3'UTR	2622849	3618688	1482	76	0.850638	0.0237278	0.119938	0.0033432	0.00235297	No
cigarettes_per_day	20	61486949	62486949	cg24524435	62588125	UCKL1|ZNF512B|UCKL1AS	TSS1500|Body|3'UTR	62089696	62918893	1688	920	0.809997	0.0260123	0.156611	0.00502705	0.00235293	No
cigarettes_per_day	19	3544424	4544424	cg00168191	3097565	GNA11	Body	2608353	3597564	1438	24	0.770518	0.0214457	0.200116	0.00556743	0.00235274	No
cigarettes_per_day	9	136002369	137002369	cg05047034	135754331	C9orf9|AK8	TSS200|1stExon|5'UTR	135255168	136252956	2227	800	0.763357	0.0226838	0.205503	0.00610433	0.00235266	No
cigarettes_per_day	15	89443601	90443601	cg12931523	90793003	TTLL13	1stExon|5'UTR	90294281	91291247	2196	363	1.14e-40	5.72e-42	0.950158	0.04749	0.00235214	Yes
cigarettes_per_day	7	49839609	50839609	cg21489991	50522658	-	-	50023122	51022149	2423	2048	0.00206799	0.000401879	0.833252	0.161926	0.00235207	No
cigarettes_per_day	1	35091626	36091626	cg16241309	34658755	C1orf94	Body|5'UTR	34159519	35157991	2308	204	0.788284	0.0261297	0.177357	0.00587662	0.00235199	No
cigarettes_per_day	16	69052215	70052215	cg04904099	68678010	CDH3	TSS200	68178646	69174722	1816	122	0.725218	0.016775	0.249878	0.00577756	0.00235156	No
cigarettes_per_day	8	42078059	44222540	cg10644890	41998516	-	-	41498629	42495287	1355	439	0.870753	0.0264713	0.0974635	0.00296059	0.00235148	No
cigarettes_per_day	19	40853107	41853107	cg24030627	40440416	FCGBP	Body	39940562	40940163	1967	105	0.828086	0.023963	0.141507	0.00409255	0.00235121	No
cigarettes_per_day	2	60218347	61218347	cg03460833	61687434	USP34	Body	61189469	62185464	1861	23	0.838604	0.0200261	0.13578	0.00324011	0.00235043	No
cigarettes_per_day	4	66586288	68391641	cg19169533	66249899	EPHA5	Body	65750033	66749345	3171	544	0.718392	0.0203036	0.251839	0.00711525	0.00235037	No
cigarettes_per_day	9	136002369	137002369	cg25656007	135818057	TSC1	5'UTR	135322596	136317327	2350	993	0.779195	0.0239314	0.18873	0.0057941	0.00235014	No
cigarettes_per_day	18	61625063	62625063	cg02991686	61441477	SERPINB7	TSS1500|5'UTR	60941649	61940787	2248	650	0.809893	0.031183	0.150771	0.00580273	0.00234958	No
cigarettes_per_day	9	136002369	137002369	cg03807469	135545588	GTF3C4|DDX31	TSS200|1stExon	135045754	136045567	1926	68	0.78755	0.0235691	0.181114	0.00541786	0.00234933	No
cigarettes_per_day	7	31833642	32833642	cg02942287	33169321	BBS9	1stExon|5'UTR	32669532	33668482	2373	480	0.778717	0.0225199	0.190896	0.00551821	0.00234911	No
cigarettes_per_day	16	69052215	70052215	cg03824162	68745427	-	-	68245598	69241887	1771	175	0.37475	0.00761178	0.603043	0.0122464	0.0023487	No
cigarettes_per_day	20	61486949	62486949	cg10399899	62705081	RGS19	3'UTR	62205352	62918893	1541	773	0.835484	0.0246797	0.133545	0.00394251	0.00234869	No
cigarettes_per_day	16	51593549	52593549	cg07058085	53079491	-	-	52579906	53579222	2118	23	0.803023	0.0236527	0.166086	0.00488966	0.00234864	No
cigarettes_per_day	15	56641231	57641231	cg20043937	57883427	GCOM1	TSS1500	57384061	58381350	2444	406	1.52e-46	3.19e-47	0.824544	0.173108	0.00234831	Yes
cigarettes_per_day	19	3544424	4544424	cg11859584	3361374	NFIC	Body	2861859	3861332	1514	453	0.844687	0.02494	0.124356	0.00366936	0.00234787	No
cigarettes_per_day	11	46237412	47237412	cg24483081	45832538	SLC35C1	Body	45332548	46332504	1446	81	0.833868	0.0314714	0.127504	0.00480984	0.00234724	No
cigarettes_per_day	20	61486949	62486949	cg04881720	62680247	SOX18	Body	62183951	62918893	1564	796	0.847676	0.0254168	0.120936	0.00362383	0.0023468	No
cigarettes_per_day	11	43167625	44167625	cg04205182	44639756	CD82	Body	44140391	45139333	2021	38	0.317219	0.00555772	0.663258	0.011618	0.00234673	No
cigarettes_per_day	16	51593549	52593549	cg08006625	51147491	-	-	50649286	51645671	1752	102	0.836346	0.0262903	0.130905	0.00411261	0.00234659	No
cigarettes_per_day	20	61486949	62486949	cg05164163	61359786	NTSR1	Body	60860916	61859650	1849	936	1.99e-05	1.05e-06	0.947684	0.0499486	0.00234627	Yes
cigarettes_per_day	19	3544424	4544424	cg00305126	3315707	-	-	2816339	3811150	1510	335	0.839767	0.024862	0.129203	0.00382281	0.00234577	No
cigarettes_per_day	19	40853107	41853107	cg03035619	40502696	ZNF546	TSS1500	40002730	41002451	1893	186	0.807048	0.0232367	0.162688	0.00468181	0.00234575	No
cigarettes_per_day	11	43167625	44167625	cg23400471	44431626	-	-	43931837	44931607	2293	699	0.375524	0.00635593	0.605528	0.0102465	0.00234535	No
cigarettes_per_day	20	61486949	62486949	cg13418283	61439240	OGFR	Body	60942493	61900305	1844	1082	0.8579	0.0433418	0.0917788	0.0046344	0.00234512	No
cigarettes_per_day	1	35091626	36091626	cg09596405	34643124	C1orf94	1stExon|5'UTR	34143586	35142875	2286	165	0.74494	0.0245873	0.220841	0.00728669	0.0023449	No
cigarettes_per_day	19	3544424	4544424	cg06379435	3344273	-	-	2844497	3843839	1512	413	0.77094	0.0227646	0.198104	0.00584733	0.00234466	No
cigarettes_per_day	11	46237412	47237412	cg10529994	45760790	-	-	45260892	46260696	1527	19	0.85014	0.0304681	0.113	0.00404747	0.00234427	No
cigarettes_per_day	9	136002369	137002369	cg22467870	135624044	AK8	Body	135124299	136123092	1988	228	0.775171	0.0226012	0.194223	0.00566051	0.00234402	No
cigarettes_per_day	20	61486949	62486949	cg26033254	62680989	SOX18	TSS200	62183951	62918893	1564	796	0.857159	0.0257012	0.111457	0.0033396	0.00234363	No
cigarettes_per_day	8	42078059	44222540	cg05538980	41581845	ANK1	Body	41083651	42081532	2060	4	0.816369	0.0249948	0.151652	0.0046408	0.00234362	No
cigarettes_per_day	9	136002369	137002369	cg11534817	135726970	AK8	Body	135227057	136226530	2233	747	0.759555	0.0223243	0.209619	0.00615862	0.00234337	No
cigarettes_per_day	1	154048521	155048521	cg10003935	153601826	S100A13|S100A1	TSS1500|5'UTR	153102105	154100693	1497	39	0.0889138	0.00147252	0.892492	0.0147784	0.00234323	No
cigarettes_per_day	16	89256473	90256473	cg26787539	88868869	CDT1	TSS1500	88369082	89368030	1870	216	0.00739113	0.000387223	0.940602	0.049276	0.0023432	No
cigarettes_per_day	16	51593549	52593549	cg09160156	51465932	-	-	50966819	51965576	1858	751	5.28e-27	1.81e-28	0.964493	0.0331636	0.00234317	Yes
cigarettes_per_day	19	3544424	4544424	cg18116971	3285973	BRUNOL5	Body	2786397	3785223	1511	316	0.827906	0.0244427	0.141144	0.00416473	0.00234314	No
cigarettes_per_day	14	103684737	104684737	cg13276428	105048531	C14orf180	5'UTR	104548604	105538843	1428	145	0.868039	0.0179458	0.109412	0.00225964	0.00234297	No
cigarettes_per_day	19	3544424	4544424	cg26924967	3136097	GNA15	TSS200	2638036	3634019	1517	118	0.836232	0.0233745	0.134299	0.00375159	0.00234291	No
cigarettes_per_day	14	103684737	104684737	cg06634488	105157713	INF2	5'UTR	104657760	105641485	1448	52	0.854037	0.0176948	0.123371	0.00255378	0.00234277	No
cigarettes_per_day	20	61486949	62486949	cg07691119	61163026	MIR1-1HG	Body	60663513	61662941	1721	390	0.0285716	0.00119958	0.928889	0.0389973	0.0023424	No
cigarettes_per_day	19	3544424	4544424	cg26214119	3316969	-	-	2822219	3816538	1511	337	0.844806	0.0250136	0.124164	0.00367399	0.00234208	No
cigarettes_per_day	16	89256473	90256473	cg27373845	89138494	-	-	88638854	89638380	1916	694	1.13e-05	4.93e-06	0.69391	0.303732	0.00234177	Yes
cigarettes_per_day	18	61625063	62625063	cg19529484	61664021	-	-	61164132	62164006	2415	1247	5.72e-23	7.28e-22	0.0726895	0.924969	0.00234099	Yes
cigarettes_per_day	19	3544424	4544424	cg13285071	4791501	FEM1A	TSS1500	4295173	5290355	1897	461	0.722521	0.0125412	0.25812	0.00447799	0.0023406	No
cigarettes_per_day	19	3544424	4544424	cg12878132	3312894	-	-	2814181	3811150	1511	335	0.850758	0.0251886	0.118216	0.00349771	0.00234005	No
cigarettes_per_day	20	61486949	62486949	cg03542938	62677009	-	-	62183951	62918893	1564	796	0.810989	0.0243168	0.157631	0.00472408	0.00233969	No
cigarettes_per_day	1	154048521	155048521	cg06261610	153915583	DENND4B	Body	153415596	154415396	1327	633	0.835441	0.0193463	0.139641	0.00323133	0.00233964	No
cigarettes_per_day	2	62210608	63210608	cg02681497	63484779	WDPCP	Body	62987735	63983802	1302	165	6.79e-06	5.68e-08	0.989387	0.00826691	0.00233957	Yes
cigarettes_per_day	19	40853107	41853107	cg19036219	40502760	ZNF546	TSS200	40003152	41002451	1891	186	0.834623	0.0240275	0.135122	0.00388763	0.00233956	No
cigarettes_per_day	18	61625063	62625063	cg17970933	61409206	-	-	60909359	61908825	2236	586	0.817167	0.031313	0.143678	0.00550325	0.00233951	No
cigarettes_per_day	11	43167625	44167625	cg04732580	44650928	-	-	44150981	45149684	2025	25	4.62e-14	8.15e-16	0.98038	0.0172807	0.00233917	Yes
cigarettes_per_day	14	103684737	104684737	cg23193616	104177530	XRCC3	5'UTR	103678602	104676913	1831	1829	0.00012122	0.0062012	0.019007	0.972332	0.00233845	No
cigarettes_per_day	7	31833642	32833642	cg21422095	31691576	CCDC129	Body	31191988	32191181	2816	998	0.737463	0.0259453	0.226295	0.00795911	0.00233831	No
cigarettes_per_day	16	69052215	70052215	cg20750889	68797057	CDH1	Body	68297058	69293310	1755	224	0.280937	0.00547241	0.697665	0.0135876	0.0023378	No
cigarettes_per_day	16	89256473	90256473	cg05480752	88773679	RNF166|CTU2	TSS1500|Body	88296825	89273675	1728	13	0.000181107	7e-06	0.960374	0.037101	0.00233702	Yes
cigarettes_per_day	19	3544424	4544424	cg04640975	3464991	-	-	2967674	3964448	1379	544	0.853458	0.023376	0.11761	0.00321897	0.00233694	No
cigarettes_per_day	20	61486949	62486949	cg01498853	62641665	PRPF6	Body|ExonBnd	62142524	62918893	1595	827	0.851243	0.0266208	0.116169	0.00363059	0.00233657	No
cigarettes_per_day	20	61486949	62486949	cg18936115	62669141	LINC00176	Body	62171507	62918893	1570	802	0.820212	0.0246946	0.148295	0.00446246	0.00233606	No
cigarettes_per_day	21	40020783	41020783	cg02654712	40653061	BRWD1	Body	40153123	41152653	3128	2710	9.01e-09	9.1e-09	0.496386	0.501278	0.00233592	Yes
cigarettes_per_day	11	112936072	113936072	cg15051532	114314727	REXO2	Body	113814744	114813901	2188	161	0.781777	0.0266371	0.183016	0.0062335	0.00233577	No
cigarettes_per_day	8	42078059	44222540	cg00176210	41654967	ANK1	Body	41155196	42152547	1988	50	0.624947	0.0176568	0.345307	0.00975374	0.00233544	No
cigarettes_per_day	19	3544424	4544424	cg07378482	3206223	NCLN	Body	2706398	3694166	1480	208	0.849642	0.023456	0.121223	0.00334425	0.00233521	No
cigarettes_per_day	20	61486949	62486949	cg18813881	62691175	TCEA2	5'UTR	62193019	62918893	1559	791	0.802617	0.0240258	0.166054	0.00496839	0.00233492	No
cigarettes_per_day	18	61625063	62625063	cg08078259	61370185	SERPINB11	TSS200|5'UTR	60873082	61868222	2220	503	0.803778	0.0304638	0.157458	0.00596543	0.00233465	No
cigarettes_per_day	14	103684737	104684737	cg07446509	105104840	-	-	104606796	105604011	1456	86	0.836149	0.0174037	0.141177	0.00293613	0.0023339	No
cigarettes_per_day	2	60218347	61218347	cg17854533	60367404	-	-	59867780	60867341	2038	1262	9.65e-06	1.86e-05	0.340714	0.656924	0.0023339	Yes
cigarettes_per_day	8	42078059	44222540	cg23801757	41633008	ANK1	Body	41133673	42130453	2004	42	0.822402	0.0242418	0.146701	0.00432193	0.0023334	No
cigarettes_per_day	15	58655050	59655050	cg25509889	60031047	-	-	59531389	60529893	2240	234	0.801083	0.0268276	0.164257	0.0054985	0.00233336	No
cigarettes_per_day	14	103684737	104684737	cg19561503	103433986	CDC42BPB	Body	102934339	103933556	1648	623	0.0367257	0.00193005	0.911131	0.0478804	0.00233311	No
cigarettes_per_day	16	89256473	90256473	cg14933163	88868859	CDT1	TSS1500	88369082	89368030	1870	216	0.00211988	0.000111061	0.945884	0.0495527	0.00233228	No
cigarettes_per_day	2	60218347	61218347	cg01439983	61243993	PEX13|PUS10	TSS1500|5'UTR	60744331	61743377	1671	771	0.803496	0.0198045	0.170176	0.00419215	0.00233115	No
cigarettes_per_day	11	43167625	44167625	cg19761932	44465645	-	-	43965973	44965372	2303	638	8.29e-11	1.45e-12	0.980572	0.0170972	0.00233081	Yes
cigarettes_per_day	19	3544424	4544424	cg16181751	4910456	UHRF1	1stExon|5'UTR	4410646	5410160	1982	280	0.345668	0.00836849	0.628421	0.0152115	0.00233067	No
cigarettes_per_day	8	42078059	44222540	cg21132564	41675568	ANK1	Body	41176343	42175543	1968	55	0.818317	0.022771	0.152345	0.00423692	0.00233033	No
cigarettes_per_day	1	35091626	36091626	cg24018609	34630796	CSMD2	Body	34134597	35130721	2284	141	0.785033	0.0260906	0.180548	0.00599819	0.00233016	No
cigarettes_per_day	7	49839609	50839609	cg03715259	50935274	-	-	50435617	51435267	2352	1266	0.803703	0.0227582	0.166497	0.0047123	0.00232948	No
cigarettes_per_day	20	61486949	62486949	cg11150998	62578156	UCKL1	Body	62078360	62918893	1707	939	0.817546	0.0264471	0.148865	0.00481334	0.00232895	No
cigarettes_per_day	15	89443601	90443601	cg03648457	89350799	ACAN	5'UTR	88851371	89847735	2096	1021	0.431917	0.00733028	0.549107	0.00931685	0.00232877	No
cigarettes_per_day	8	42078059	44222540	cg09405790	41753440	ANK1	Body	41254291	42252500	1884	82	0.828633	0.023634	0.141375	0.00402992	0.00232845	No
cigarettes_per_day	20	61486949	62486949	cg02737517	62729726	OPRL1	Body	62229989	62918893	1464	696	0.841064	0.024404	0.128478	0.00372556	0.0023283	No
cigarettes_per_day	8	42078059	44222540	cg03785432	41656940	ANK1	Body	41157239	42152547	1983	50	0.805246	0.0226082	0.165182	0.00463533	0.00232816	No
cigarettes_per_day	7	49839609	50839609	cg00350885	50860872	GRB10	5'UTR	50361683	51360014	2256	1304	0.785567	0.0238181	0.182748	0.00553852	0.00232794	No
cigarettes_per_day	11	46237412	47237412	cg17695841	45825485	SLC35C1	TSS200|TSS1500	45326538	46324271	1448	76	0.801029	0.0294867	0.161224	0.00593252	0.0023275	No
cigarettes_per_day	16	51593549	52593549	cg21392309	51185376	SALL1	TSS200|TSS1500	50685401	51684273	1768	140	0.828393	0.0262998	0.138583	0.00439739	0.00232688	No
cigarettes_per_day	19	3544424	4544424	cg04257377	3481788	C19orf77	TSS1500	2981929	3980824	1386	557	0.85698	0.0286321	0.10844	0.00362072	0.00232687	No
cigarettes_per_day	16	89256473	90256473	cg08466889	88895135	GALNS	Body	88453759	89394810	1841	263	0.000716873	4.01e-05	0.944169	0.0527478	0.00232651	No
cigarettes_per_day	20	11363500	12363500	cg01544187	11008087	-	-	10508385	11507921	2416	391	0.706467	0.0206918	0.262819	0.00769543	0.00232646	No
cigarettes_per_day	9	136002369	137002369	cg02722862	137414137	-	-	136915508	137909929	1943	274	0.0505626	0.000648439	0.934481	0.0119819	0.00232588	No
cigarettes_per_day	7	49839609	50839609	cg01604051	50851503	GRB10	5'UTR	50351604	51351051	2258	1319	0.795809	0.0259177	0.1704	0.00554722	0.00232579	No
cigarettes_per_day	19	3544424	4544424	cg13726332	3359037	NFIC	TSS1500	2859707	3858739	1515	448	0.851056	0.0251345	0.118001	0.00348263	0.00232566	No
cigarettes_per_day	7	31833642	32833642	cg15437526	33169061	BBS9	TSS200	32669532	33668482	2373	480	0.722088	0.0208822	0.247548	0.00715657	0.00232563	No
cigarettes_per_day	15	58655050	59655050	cg03751681	58306537	ALDH1A2	TSS1500|Body	57806751	58805243	2678	404	0.729805	0.0192223	0.242268	0.00637878	0.00232526	No
cigarettes_per_day	19	3544424	4544424	cg02818170	3336941	-	-	2837363	3835488	1516	394	0.810024	0.024003	0.158941	0.00470747	0.00232526	No
cigarettes_per_day	19	3544424	4544424	cg03615596	3409680	NFIC	Body	2910678	3880577	1404	494	0.856091	0.0235389	0.114889	0.00315664	0.00232516	No
cigarettes_per_day	9	136002369	137002369	cg06795686	135647121	AK8	Body	135147737	136147012	2124	410	0.80114	0.024445	0.166997	0.00509321	0.00232509	No
cigarettes_per_day	7	31833642	32833642	cg12194463	32982580	RP9P	Body	32482613	33482084	2764	1230	0.782662	0.0315548	0.176352	0.00710771	0.00232361	No
cigarettes_per_day	16	51593549	52593549	cg05213609	51185407	SALL1	TSS1500	50685489	51684273	1767	140	0.81252	0.0257903	0.154466	0.00490061	0.00232314	No
cigarettes_per_day	2	60218347	61218347	cg26040101	60229772	-	-	59730846	60729294	2163	1013	1.53e-06	2.93e-06	0.342112	0.655561	0.00232309	Yes
cigarettes_per_day	15	77743579	79314046	cg25212270	78015279	-	-	77515319	78510819	2307	2032	0.005965	0.000278826	0.947162	0.0442715	0.00232297	No
cigarettes_per_day	8	42078059	44222540	cg05522554	41625190	ANK1	Body	41125655	42121781	2017	37	0.831348	0.0249578	0.137253	0.00411815	0.00232241	No
cigarettes_per_day	19	3544424	4544424	cg26630171	3459270	NFIC	Body	2961704	3958895	1382	538	0.793609	0.0217468	0.177461	0.00486054	0.00232233	No
cigarettes_per_day	19	3544424	4544424	cg05012672	3189830	NCLN	Body	2690956	3689798	1497	205	0.84511	0.0234899	0.12559	0.00348845	0.00232203	No
cigarettes_per_day	9	136002369	137002369	cg19350728	135820526	TSC1	TSS1500	135322596	136319068	2351	994	0.769977	0.0236505	0.197972	0.00607855	0.00232197	No
cigarettes_per_day	19	3544424	4544424	cg18030386	4944160	UHRF1	Body	4444493	5443790	1955	218	0.818109	0.0195515	0.156286	0.00373267	0.00232116	No
cigarettes_per_day	8	26942127	27942127	cg27048597	26469274	DPYSL2	Body	25969581	26968987	3435	88	0.724035	0.025586	0.239594	0.00846448	0.00232014	No
cigarettes_per_day	19	40853107	41853107	cg01519158	40476650	PSMC4	TSS1500	39976684	40972047	1935	172	0.499232	0.0144705	0.470346	0.0136309	0.00232011	No
cigarettes_per_day	8	42078059	44222540	cg21603275	41798556	MYST3	Body	41298595	42297513	1703	100	0.81863	0.024031	0.150601	0.00441858	0.00231993	No
cigarettes_per_day	20	61486949	62486949	cg04486506	62577863	UCKL1	Body	62078360	62918893	1707	939	0.83888	0.0271372	0.127539	0.0041235	0.00231955	No
cigarettes_per_day	7	49839609	50839609	cg06657059	51291157	COBL	Body	50795427	51790642	2163	86	0.792808	0.0247756	0.174642	0.00545531	0.002319	No
cigarettes_per_day	20	61486949	62486949	cg14803910	62561674	DNAJC5	Body	62062957	62918893	1735	967	0.825198	0.0272819	0.140557	0.00464464	0.00231857	No
cigarettes_per_day	1	154048521	155048521	cg13172696	153951646	JTB	TSS1500	153452475	154450921	1343	719	0.870131	0.0214717	0.103526	0.00255234	0.00231848	No
cigarettes_per_day	20	61486949	62486949	cg02562812	62661672	PRPF6	Body	62163812	62918893	1571	803	0.842956	0.0253838	0.125563	0.00377875	0.00231845	No
cigarettes_per_day	20	61486949	62486949	cg02596023	62560689	DNAJC5	Body	62062957	62918893	1735	967	0.831294	0.0274835	0.134461	0.00444311	0.00231843	No
cigarettes_per_day	8	26942127	27942127	cg11537607	26493993	DPYSL2	Body	25994128	26993831	3448	180	0.741208	0.0271452	0.221229	0.00809973	0.00231843	No
cigarettes_per_day	1	175493820	176493820	cg10331038	175376028	TNR	5'UTR	174876213	175875962	2236	768	1.16e-09	6.86e-11	0.941867	0.0558144	0.00231827	Yes
cigarettes_per_day	11	15877044	16877044	cg15649929	16927558	PLEKHA7	Body	16427563	17425651	2091	941	0.000681123	0.000352644	0.656668	0.33998	0.00231825	No
cigarettes_per_day	9	136002369	137002369	cg14296039	135662786	AK8	Body	135164471	136162764	2167	503	0.801789	0.0237781	0.16716	0.00495503	0.00231818	No
cigarettes_per_day	16	51593549	52593549	cg04516203	51442575	-	-	50942951	51941872	1836	688	0.82272	0.0282592	0.141833	0.00486945	0.00231802	No
cigarettes_per_day	7	31833642	32833642	cg04452536	33074635	NT5C3A	Body|5'UTR	32574816	33574546	2560	827	0.75947	0.0249685	0.206459	0.00678526	0.00231796	No
cigarettes_per_day	15	58655050	59655050	cg26009797	60044567	-	-	59544913	60544261	2229	207	0.807933	0.0269279	0.157572	0.00524945	0.00231795	No
cigarettes_per_day	1	35091626	36091626	cg23135442	34643098	C1orf94	1stExon|5'UTR	34143586	35142875	2286	165	0.799395	0.0263846	0.166412	0.00549024	0.0023179	No
cigarettes_per_day	11	46237412	47237412	cg05976166	45743599	-	-	45244395	46241968	1541	8	0.839469	0.0301765	0.123596	0.00444061	0.00231754	No
cigarettes_per_day	7	49839609	50839609	cg26957150	50861739	GRB10	TSS1500	50362296	51361646	2256	1303	9.48e-09	2.87e-10	0.96834	0.0293424	0.00231727	Yes
cigarettes_per_day	19	3544424	4544424	cg09781943	4196862	ANKRD24	Body	3708195	4696772	1338	1127	1.02e-05	0.000131459	0.0720916	0.92545	0.00231665	Yes
cigarettes_per_day	19	3544424	4544424	cg14747115	3051074	-	-	2555861	3548439	1488	8	0.827242	0.0232477	0.143173	0.00402122	0.00231648	No
cigarettes_per_day	8	26942127	27942127	cg05238782	26513861	DPYSL2	3'UTR	26013917	27013578	3452	236	0.745977	0.0283972	0.215122	0.00818679	0.0023164	No
cigarettes_per_day	19	3544424	4544424	cg18528593	3381526	NFIC	Body	2888572	3880577	1516	494	0.84663	0.025079	0.122353	0.00362203	0.00231578	No
cigarettes_per_day	19	3544424	4544424	cg02261780	3097728	GNA11	Body	2608353	3597564	1438	24	0.835887	0.0232651	0.134784	0.00374911	0.00231485	No
cigarettes_per_day	15	89443601	90443601	cg01084425	90767097	SEMA4B	Body	90267282	91262087	2230	409	4.44e-05	2.31e-06	0.948382	0.0492568	0.00231481	Yes
cigarettes_per_day	19	3544424	4544424	cg09678150	3345576	-	-	2845583	3845015	1511	417	0.857451	0.0253188	0.111622	0.00329366	0.0023147	No
cigarettes_per_day	8	42078059	44222540	cg05885688	41628552	ANK1	Body	41128710	42126549	2012	40	0.780175	0.0232394	0.188655	0.00561725	0.00231346	No
cigarettes_per_day	8	42078059	44222540	cg07254608	41997973	-	-	41498629	42495287	1355	439	0.863429	0.0262487	0.104824	0.00318439	0.00231337	No
cigarettes_per_day	4	66586288	68391641	cg10334354	66535203	EPHA5	Body	66037616	67034492	3243	1463	0.731165	0.020788	0.238943	0.00679115	0.00231299	No
cigarettes_per_day	1	35091626	36091626	cg03391055	34628843	CSMD2	Body	34129477	35128637	2280	134	0.790654	0.0262811	0.17494	0.00581263	0.00231245	No
cigarettes_per_day	8	42078059	44222540	cg07373661	41647227	ANK1	Body	41154887	42147164	1987	48	0.830163	0.0234733	0.140092	0.00395888	0.0023124	No
cigarettes_per_day	19	3544424	4544424	cg01963206	3104432	GNA11	Body	2608353	3604004	1448	34	0.831334	0.0231845	0.139287	0.00388218	0.00231237	No
cigarettes_per_day	4	66586288	68391641	cg15262350	66327837	EPHA5	Body	65827880	66827724	3229	894	0.585577	0.0166049	0.384603	0.0109036	0.00231219	No
cigarettes_per_day	11	46237412	47237412	cg12532768	47269665	ACP2|NR1H3	ExonBnd|Body|5'UTR|TSS200|TSS1500	46769788	47769620	1288	468	5.77e-21	1.99e-19	0.0281455	0.969543	0.00231173	Yes
cigarettes_per_day	11	46237412	47237412	cg10950644	45773182	-	-	45273511	46272956	1527	41	0.853206	0.0314699	0.108994	0.00401787	0.00231125	No
cigarettes_per_day	19	3544424	4544424	cg03770437	4988206	KDM4B	5'UTR	4488413	5482867	1849	94	0.288406	0.00662789	0.686872	0.0157828	0.00231115	No
cigarettes_per_day	16	69052215	70052215	cg08440490	68679098	CDH3	1stExon|5'UTR	68179195	69174722	1815	122	0.718966	0.0166281	0.256172	0.0059224	0.00231086	No
cigarettes_per_day	19	3544424	4544424	cg27107144	3061290	AES	Body	2565176	3555498	1483	12	0.845925	0.0237503	0.124521	0.00349375	0.00231046	No
cigarettes_per_day	8	42078059	44222540	cg01266449	41818829	KAT6A	Body	41318894	42317097	1578	106	0.859329	0.0248522	0.110321	0.00318822	0.0023099	No
cigarettes_per_day	20	61486949	62486949	cg16303096	62551913	DNAJC5	5'UTR	62051974	62918893	1763	995	0.833756	0.028256	0.131233	0.00444517	0.00230972	No
cigarettes_per_day	1	35091626	36091626	cg26226879	34642305	C1orf94	TSS1500|5'UTR	34142626	35141339	2289	164	0.776202	0.0257575	0.189447	0.00628428	0.00230958	No
cigarettes_per_day	20	30554702	31554702	cg11037856	31907881	-	-	31408058	32407817	1207	252	0.879929	0.0233584	0.0919638	0.00243894	0.00230939	No
cigarettes_per_day	8	26942127	27942127	cg16131126	28004556	ELP3	Body	27504900	28504072	2382	1430	0.555809	0.0159612	0.414034	0.0118875	0.00230889	No
cigarettes_per_day	8	42078059	44222540	cg03183700	41707736	ANK1	Body	41207960	42207347	1929	64	0.809678	0.0225434	0.16099	0.00448004	0.00230888	No
cigarettes_per_day	19	3544424	4544424	cg06812065	3249788	CELF5	Body	2752043	3749544	1506	272	0.847159	0.0247917	0.122168	0.00357289	0.0023085	No
cigarettes_per_day	11	46237412	47237412	cg18021467	45743745	-	-	45244395	46241968	1541	8	0.835229	0.0300241	0.127845	0.00459334	0.00230847	No
cigarettes_per_day	16	51593549	52593549	cg00310215	51185346	SALL1	TSS200|TSS1500	50685401	51684273	1768	140	0.792489	0.0251599	0.174505	0.00553787	0.0023084	No
cigarettes_per_day	20	30554702	31554702	cg21077644	30184079	-	-	29804073	30682979	1150	160	0.307632	0.0031389	0.679985	0.00693588	0.0023084	No
cigarettes_per_day	9	136002369	137002369	cg10551632	135728465	AK8	Body	135229882	136228006	2233	751	0.798655	0.0234781	0.170548	0.0050113	0.00230819	No
cigarettes_per_day	19	3544424	4544424	cg16012589	3135131	GNA15	TSS1500	2638036	3634019	1517	118	0.828188	0.0231496	0.142377	0.00397743	0.00230783	No
cigarettes_per_day	11	15877044	16877044	cg01251548	17372745	DKFZp686O24166	TSS1500	16872957	17872074	2031	11	0.00139916	0.000102512	0.928187	0.0680033	0.00230782	No
cigarettes_per_day	20	61486949	62486949	cg03521468	62610255	SAMD10	Body	62110967	62918893	1641	873	0.83872	0.0265614	0.128349	0.00406237	0.00230725	No
cigarettes_per_day	20	61486949	62486949	cg11145914	62564447	DNAJC5	3'UTR	62065420	62918893	1731	963	0.809457	0.0265603	0.156542	0.00513421	0.00230716	No
cigarettes_per_day	7	31833642	32833642	cg10385732	31726692	C7orf16	TSS200	31226851	32226534	2833	1132	0.762367	0.0272674	0.200876	0.0071824	0.00230708	No
cigarettes_per_day	11	46237412	47237412	cg17092062	45826681	SLC35C1	1stExon|5'UTR	45327129	46324271	1447	76	0.856756	0.0315379	0.105517	0.00388187	0.0023069	No
cigarettes_per_day	20	30554702	31554702	cg16328672	31886218	BPIFB1	Body	31386347	32385925	1242	307	0.866833	0.0280646	0.099575	0.00322154	0.00230634	No
cigarettes_per_day	1	35091626	36091626	cg26150071	34629559	CSMD2	Body	34129784	35129475	2283	138	0.788065	0.0261995	0.177529	0.00589973	0.00230612	No
cigarettes_per_day	20	61486949	62486949	cg17857870	62662424	PRPF6	Body	62163812	62918893	1571	803	0.835289	0.025153	0.133243	0.00401002	0.00230585	No
cigarettes_per_day	11	43167625	44167625	cg11749367	44359222	-	-	43860300	44859089	2307	880	0.741311	0.0280895	0.219962	0.00833243	0.00230521	No
cigarettes_per_day	8	42078059	44222540	cg01468426	41896277	MYST3	Body	41397878	42395632	1432	203	0.849156	0.0242786	0.120808	0.00345177	0.00230513	No
cigarettes_per_day	20	61486949	62486949	cg20985561	62716289	OPRL1|LKAAEAR1	TSS200|TSS1500|5'UTR	62216289	62918893	1515	747	0.69863	0.0205063	0.270618	0.00794091	0.00230475	No
cigarettes_per_day	8	42078059	44222540	cg23148355	41625373	ANK1	Body	41125655	42121781	2017	37	0.819079	0.0245895	0.149539	0.00448701	0.00230456	No
cigarettes_per_day	7	49839609	50839609	cg18454288	50861607	GRB10	TSS1500	50361683	51360014	2256	1304	0.655314	0.0198688	0.313025	0.00948848	0.002304	No
cigarettes_per_day	8	42078059	44222540	cg04516407	41586520	ANK1	Body	41087109	42086472	2061	9	0.819581	0.0251221	0.148445	0.0045479	0.00230396	No
cigarettes_per_day	20	61486949	62486949	cg10271717	62612854	PRPF6	Body	62114614	62918893	1640	872	0.836423	0.0264868	0.130651	0.00413498	0.00230391	No
cigarettes_per_day	4	66586288	68391641	cg25114899	68612823	GNRHR	Body	68113054	69112487	2525	798	0.812329	0.0368552	0.142069	0.00644331	0.0023034	No
cigarettes_per_day	9	136002369	137002369	cg21615734	137429162	-	-	136929229	137924254	1945	236	0.577918	0.00736232	0.407231	0.00518557	0.00230338	No
cigarettes_per_day	8	42078059	44222540	cg07173092	41716502	ANK1	Body	41218751	42215250	1909	66	0.780467	0.021517	0.190464	0.00524869	0.00230262	No
cigarettes_per_day	19	40853107	41853107	cg08497158	40477059	PSMC4	TSS200	39977173	40972047	1932	172	0.815411	0.0236313	0.154189	0.00446624	0.00230247	No
cigarettes_per_day	19	3544424	4544424	cg08364410	4891420	ARRDC5	Body	4391485	5389941	2001	317	0.808454	0.0197192	0.16549	0.0040342	0.00230232	No
cigarettes_per_day	4	2506043	3506043	cg23755299	2345677	ZFYVE28	Body|5'UTR	1850478	2845274	1461	569	0.845433	0.0259406	0.122566	0.00375842	0.00230217	No
cigarettes_per_day	2	60218347	61218347	cg09361219	61293079	KIAA1841	TSS1500|1stExon|5'UTR	60797896	61792342	1705	732	0.835971	0.0165653	0.142343	0.00281832	0.00230208	No
cigarettes_per_day	19	3544424	4544424	cg23224511	3282158	BRUNOL5	Body	2783765	3779934	1512	314	0.778395	0.0229851	0.19069	0.00562857	0.00230154	No
cigarettes_per_day	20	61486949	62486949	cg21721340	62682309	SOX18	TSS1500	62183951	62918893	1564	796	0.82733	0.0248068	0.141327	0.00423526	0.0023012	No
cigarettes_per_day	20	61486949	62486949	cg07237590	62526788	DNAJC5	5'UTR	62026990	62918893	1802	1034	0.832369	0.0288338	0.131928	0.00456777	0.00230108	No
cigarettes_per_day	20	61486949	62486949	cg03805896	62550467	DNAJC5|MIR941-2|MIR941-1|MIR941-3	TSS1500|5'UTR	62050608	62918893	1766	998	0.825491	0.0279903	0.13949	0.00472746	0.00230077	No
cigarettes_per_day	15	58655050	59655050	cg07920376	60110153	-	-	59610743	60610069	2402	74	7.79e-14	2.57e-15	0.965852	0.0318471	0.00230057	Yes
cigarettes_per_day	1	154048521	155048521	cg26329556	153905900	DENND4B	Body	153406561	154405058	1320	611	0.865553	0.0200925	0.109515	0.00253991	0.00230022	No
cigarettes_per_day	11	112936072	113936072	cg11036180	112656598	-	-	112158076	113155980	2133	409	0.251944	0.0105884	0.705519	0.0296485	0.00229969	No
cigarettes_per_day	4	66586288	68391641	cg21783725	68613008	GNRHR	Body	68113054	69112487	2525	798	0.822373	0.0373108	0.132029	0.0059878	0.00229946	No
cigarettes_per_day	8	26942127	27942127	cg10399402	26496661	DPYSL2	Body	25996770	26996561	3437	189	0.748748	0.0274653	0.213653	0.00783484	0.00229937	No
cigarettes_per_day	19	3544424	4544424	cg22960833	4988763	KDM4B	5'UTR	4489108	5482867	1845	90	1.17e-12	2.68e-14	0.97531	0.0223915	0.00229892	Yes
cigarettes_per_day	16	51593549	52593549	cg27179160	51163237	-	-	50665089	51659416	1753	111	0.848282	0.0266526	0.11903	0.00373755	0.0022986	No
cigarettes_per_day	16	89256473	90256473	cg01191090	89132868	-	-	88633052	89632423	1939	682	0.00893998	0.00389033	0.686246	0.298625	0.00229847	No
cigarettes_per_day	19	3544424	4544424	cg20695297	3178844	S1PR4	1stExon	2678886	3678398	1503	193	0.831563	0.0231291	0.139141	0.00386777	0.00229831	No
cigarettes_per_day	2	60218347	61218347	cg26562600	61243860	PEX13|PUS10	TSS1500|5'UTR	60744331	61743377	1671	771	0.8438	0.0207979	0.129904	0.00319957	0.00229798	No
cigarettes_per_day	19	3544424	4544424	cg07853095	3080414	-	-	2580471	3578773	1453	13	0.873015	0.0243492	0.0976177	0.00272035	0.00229794	No
cigarettes_per_day	19	3544424	4544424	cg14570479	3199082	NCLN	Body	2699177	3694166	1490	208	0.831952	0.0230735	0.138829	0.00384802	0.00229757	No
cigarettes_per_day	19	3544424	4544424	cg13836323	3135189	GNA15	TSS1500	2638036	3634019	1517	118	0.809776	0.0226349	0.1608	0.00449239	0.00229753	No
cigarettes_per_day	16	51593549	52593549	cg08526074	51184562	SALL1	TSS200|Body	50685401	51684273	1768	140	0.817477	0.0259532	0.149527	0.00474489	0.00229745	No
cigarettes_per_day	8	42078059	44222540	cg12468056	41909961	MYST3	TSS1500	41410133	42409447	1420	243	0.84179	0.0232468	0.129104	0.00356302	0.0022969	No
cigarettes_per_day	16	51593549	52593549	cg00683332	51188697	-	-	50689442	51688580	1768	147	0.806626	0.0256215	0.160365	0.00509149	0.00229688	No
cigarettes_per_day	19	3544424	4544424	cg02801772	3101499	GNA11	Body	2608353	3601164	1441	27	0.825373	0.022992	0.145293	0.00404505	0.00229673	No
cigarettes_per_day	1	154048521	155048521	cg12384551	153963156	RPS27	TSS200	153463448	154462360	1318	727	0.78436	0.0194061	0.189258	0.00468019	0.00229633	No
cigarettes_per_day	9	136002369	137002369	cg20603424	135545631	GTF3C4|DDX31	TSS200|1stExon	135045754	136045567	1926	68	0.809043	0.0242123	0.159675	0.00477633	0.0022931	No
cigarettes_per_day	19	3544424	4544424	cg18541087	3293448	BRUNOL5	3'UTR	2796021	3792364	1508	323	0.847011	0.0250443	0.122045	0.00360633	0.00229268	No
cigarettes_per_day	11	46237412	47237412	cg14892886	45826170	SLC35C1	TSS1500|5'UTR	45326538	46324271	1448	76	0.846749	0.0311698	0.115538	0.00425079	0.00229213	No
cigarettes_per_day	16	51593549	52593549	cg01661130	51150297	-	-	50652315	51649496	1753	104	0.824107	0.0259055	0.143197	0.00449904	0.00229208	No
cigarettes_per_day	20	61486949	62486949	cg12038935	62674028	-	-	62174724	62918893	1566	798	0.840348	0.0252089	0.128305	0.00384663	0.00229198	No
cigarettes_per_day	20	61486949	62486949	cg05031898	62687071	TCEA2	TSS1500	62193019	62918893	1559	791	0.725691	0.0217231	0.243021	0.0072724	0.00229187	No
cigarettes_per_day	11	112936072	113936072	cg02580722	114309934	REXO2	TSS200	113809982	114809708	2192	172	0.793108	0.0262115	0.172684	0.00570475	0.00229161	No
cigarettes_per_day	14	103684737	104684737	cg04378287	105116395	-	-	104616589	105615648	1461	78	0.854018	0.0177675	0.123359	0.00256414	0.00229126	No
cigarettes_per_day	19	3544424	4544424	cg02996471	3178512	S1PR4	TSS1500	2678521	3678398	1507	193	0.836557	0.0232886	0.134131	0.00373174	0.00229112	No
cigarettes_per_day	15	56641231	57641231	cg02198044	56286336	NEDD4	TSS1500	55787514	56785979	2508	296	3.15e-06	5.44e-07	0.85065	0.147056	0.00229095	Yes
cigarettes_per_day	7	49839609	50839609	cg03663556	50900556	-	-	50410933	51400227	2308	1294	0.780469	0.023176	0.18847	0.00559431	0.00229073	No
cigarettes_per_day	20	61486949	62486949	cg07255415	62583740	UCKL1|UCKL1-AS1	TSS1500|Body	62084233	62918893	1700	932	5.1e-05	1.65e-06	0.966501	0.031156	0.00229069	Yes
cigarettes_per_day	19	3544424	4544424	cg27477148	3360463	NFIC	Body	2860535	3859583	1514	451	0.829488	0.0244886	0.139614	0.00411947	0.00229047	No
cigarettes_per_day	8	26942127	27942127	cg11836199	26466599	DPYSL2	Body	25966729	26966126	3441	80	0.722733	0.025266	0.241279	0.00843258	0.00229035	No
cigarettes_per_day	20	11363500	12363500	cg02120779	11139444	-	-	10639543	11638616	2527	693	0.782508	0.0207972	0.189374	0.00503082	0.00228994	No
cigarettes_per_day	19	40853107	41853107	cg26649232	40430595	FCGBP	Body	39931031	40930577	1989	95	0.824503	0.0237953	0.145223	0.00418886	0.00228989	No
cigarettes_per_day	19	3544424	4544424	cg14448591	3064350	AES	TSS1500	2565176	3555498	1483	12	0.839186	0.0235611	0.13128	0.00368354	0.00228917	No
cigarettes_per_day	1	35091626	36091626	cg04272632	34629400	CSMD2	Body	34129477	35129192	2282	136	0.80434	0.0267408	0.161271	0.00535928	0.0022891	No
cigarettes_per_day	16	69052215	70052215	cg01306747	68681018	CDH3	Body	68181177	69180646	1814	123	0.815753	0.0188727	0.1594	0.00368548	0.00228909	No
cigarettes_per_day	9	136002369	137002369	cg14192188	135586036	-	-	135089081	136085783	1938	135	0.69604	0.0194755	0.274517	0.0076788	0.00228895	No
cigarettes_per_day	20	61486949	62486949	cg04016456	62775279	-	-	62275492	62918893	1352	584	0.832397	0.0235231	0.137897	0.0038946	0.00228864	No
cigarettes_per_day	9	136002369	137002369	cg15280171	135730125	AK8	Body	135230478	136229950	2236	755	0.750411	0.0220888	0.218774	0.00643747	0.00228858	No
cigarettes_per_day	20	11363500	12363500	cg10488105	10953191	-	-	10456485	11453191	2446	265	0.781566	0.0245681	0.185741	0.00583637	0.00228856	No
cigarettes_per_day	7	31833642	32833642	cg17375049	31592736	CCDC129	Body	31093003	32092037	2672	639	0.70612	0.0233985	0.259593	0.00859978	0.00228844	No
cigarettes_per_day	16	69052215	70052215	cg05303053	68794849	CDH1	Body	68295598	69293310	1757	224	0.22192	0.00432553	0.756718	0.0147472	0.00228836	No
cigarettes_per_day	7	49839609	50839609	cg20549157	50909531	-	-	50410933	51409319	2326	1294	0.800051	0.0240405	0.168558	0.00506266	0.00228828	No
cigarettes_per_day	8	42078059	44222540	cg10470489	41686324	ANK1	Body	41189599	42180895	1951	57	0.81727	0.0227097	0.15347	0.00426221	0.00228769	No
cigarettes_per_day	20	61486949	62486949	cg14505174	62739062	NPBWR2	TSS1500	62239575	62918893	1434	666	0.814326	0.0234958	0.155409	0.00448173	0.00228756	No
cigarettes_per_day	19	3544424	4544424	cg11727711	3178378	S1PR4	TSS1500	2678439	3678022	1507	192	0.854555	0.0237907	0.116136	0.00323093	0.00228744	No
cigarettes_per_day	9	136002369	137002369	cg08609308	135754323	C9orf9|AK8	TSS200|1stExon|5'UTR	135255168	136252956	2227	800	0.804756	0.023914	0.164167	0.00487607	0.00228681	No
cigarettes_per_day	16	69052215	70052215	cg08696401	68818222	CDH1	Body	68319302	69317807	1728	239	6.09e-05	1.16e-06	0.978957	0.0186943	0.00228647	No
cigarettes_per_day	20	61486949	62486949	cg15873959	62694841	TCEA2	Body|5'UTR	62195220	62918893	1555	787	0.814635	0.0243113	0.154169	0.00459862	0.00228644	No
cigarettes_per_day	20	61486949	62486949	cg21851753	62574450	UCKL1|MIR647	TSS1500|Body	62074544	62918893	1718	950	0.839275	0.0272476	0.127068	0.00412306	0.00228638	No
cigarettes_per_day	14	103684737	104684737	cg02202933	105101693	-	-	104604663	105600995	1452	87	0.855183	0.0177857	0.122206	0.0025393	0.00228579	No
cigarettes_per_day	8	42078059	44222540	cg07408633	42163624	IKBKB	Body	41663896	42663621	1196	685	1.01e-11	0.0287018	3.4e-10	0.969013	0.00228538	No
cigarettes_per_day	16	51593549	52593549	cg14115575	51185302	SALL1	TSS200|TSS1500	50685401	51684273	1768	140	0.803366	0.0255052	0.16365	0.00519327	0.00228523	No
cigarettes_per_day	20	61486949	62486949	cg15466702	62688050	TCEA2	TSS1500	62193019	62918893	1559	791	0.833892	0.024962	0.134827	0.00403369	0.00228511	No
cigarettes_per_day	15	77743579	79314046	cg06524120	77841106	-	-	77343402	78341007	2173	1677	0.784436	0.0329669	0.173042	0.00727004	0.00228508	No
cigarettes_per_day	19	3544424	4544424	cg11552585	3196206	NCLN	Body	2696955	3694166	1494	208	0.787728	0.0218735	0.183034	0.00508017	0.00228487	No
cigarettes_per_day	20	61486949	62486949	cg16099688	61020509	-	-	60529350	61519988	1669	90	0.110129	0.00479745	0.84594	0.0368486	0.00228483	No
cigarettes_per_day	19	3544424	4544424	cg22199041	3275394	BRUNOL5	Body	2775668	3773600	1515	312	0.836832	0.02471	0.13227	0.0039034	0.00228473	No
cigarettes_per_day	19	3544424	4544424	cg17714726	3070383	-	-	2572057	3555498	1474	12	0.832841	0.0233198	0.137701	0.0038534	0.00228463	No
cigarettes_per_day	9	136002369	137002369	cg16350503	135925059	GTF3C5	Body	135425381	136412638	2102	1019	0.726366	0.0180276	0.24719	0.00613267	0.00228423	No
cigarettes_per_day	20	61486949	62486949	cg11945905	62665676	NCRNA00176	TSS200	62171507	62918893	1570	802	0.828401	0.0249412	0.140157	0.00421751	0.00228294	No
cigarettes_per_day	19	3544424	4544424	cg11344997	3463788	-	-	2967674	3963744	1377	542	0.855545	0.0234258	0.115585	0.00316255	0.00228213	No
cigarettes_per_day	1	35091626	36091626	cg02656891	34642519	C1orf94	TSS200|5'UTR	34142626	35141339	2289	164	0.798978	0.0265132	0.166698	0.00552941	0.0022821	No
cigarettes_per_day	1	154048521	155048521	cg18104766	153950563	JTB	TSS200	153450676	154446198	1344	718	0.827688	0.0204265	0.146003	0.00360092	0.0022818	No
cigarettes_per_day	15	58655050	59655050	cg26034219	59887797	-	-	59389096	60387719	2290	524	0.00681895	0.000251001	0.95548	0.0351683	0.00228167	No
cigarettes_per_day	19	3544424	4544424	cg21556040	3307354	-	-	2807375	3807276	1506	328	0.841115	0.0248742	0.127948	0.00378149	0.00228142	No
cigarettes_per_day	8	42078059	44222540	cg05977053	41752508	ANK1	Body	41254291	42252500	1884	82	0.810849	0.0231267	0.159205	0.00453851	0.00228109	No
cigarettes_per_day	9	136002369	137002369	cg24191516	135743520	AK8	Body	135244099	136243270	2228	787	0.763459	0.0226297	0.20554	0.00609013	0.00228064	No
cigarettes_per_day	11	43167625	44167625	cg06453117	44625831	CD82	Body	44126330	45124855	2021	58	0.490702	0.00844206	0.490145	0.00843021	0.00228039	No
cigarettes_per_day	19	3544424	4544424	cg13854996	3363851	NFIC	Body	2863877	3863837	1508	459	0.811207	0.0239308	0.157925	0.00465656	0.00227999	No
cigarettes_per_day	15	58655050	59655050	cg22903883	58359166	ALDH1A2	TSS1500	57859215	58858910	2562	527	0.718353	0.0183012	0.254584	0.00648366	0.00227877	No
cigarettes_per_day	11	46237412	47237412	cg13654391	45792923	DKFZp779M0652	TSS200	45293390	46292362	1497	55	0.832611	0.0306488	0.12969	0.00477168	0.00227871	No
cigarettes_per_day	19	40853107	41853107	cg24939980	40476778	PSMC4	TSS200	39976969	40972047	1933	172	0.817001	0.0236784	0.152621	0.00442101	0.00227779	No
cigarettes_per_day	19	40853107	41853107	cg08573550	40502899	ZNF546	TSS200	40003152	41002451	1891	186	0.830235	0.0239012	0.139571	0.00401575	0.00227764	No
cigarettes_per_day	16	89256473	90256473	cg04379002	89004334	CBFA2T3	Body|5'UTR	88506358	89502822	1872	379	2.26e-05	1.64e-06	0.930504	0.0671941	0.00227758	Yes
cigarettes_per_day	11	46237412	47237412	cg17174778	45832911	SLC35C1	3'UTR	45334664	46332893	1446	82	0.842805	0.0318084	0.118635	0.00447515	0.00227675	No
cigarettes_per_day	20	11363500	12363500	cg09109562	10891271	LOC101929413	TSS1500	10391642	11390973	2471	108	0.805247	0.0266285	0.160542	0.00530664	0.00227654	No
cigarettes_per_day	16	51593549	52593549	cg12545864	53079346	-	-	52579906	53579222	2118	23	0.819806	0.0241471	0.149374	0.00439747	0.00227632	No
cigarettes_per_day	9	136002369	137002369	cg23563542	135646443	AK8	Body	135146572	136146431	2121	403	0.778314	0.0237708	0.189843	0.0057958	0.00227624	No
cigarettes_per_day	19	3544424	4544424	cg08542002	3442297	NFIC	Body	2945814	3941644	1371	516	0.754162	0.0204713	0.217197	0.00589343	0.00227621	No
cigarettes_per_day	21	40020783	41020783	cg01257910	39958228	ERG	TSS1500|Body|5'UTR	39459318	40455048	2523	1305	0.689693	0.01282	0.289826	0.005385	0.00227587	No
cigarettes_per_day	20	61486949	62486949	cg24337151	62605448	-	-	62105500	62918893	1650	882	0.827194	0.0262939	0.139795	0.00444138	0.00227564	No
cigarettes_per_day	14	103684737	104684737	cg02894204	104938987	-	-	104439386	105435649	1476	320	0.846079	0.0178604	0.131022	0.00276355	0.00227557	No
cigarettes_per_day	19	3544424	4544424	cg23098114	5023614	KDM4B	5'UTR	4525895	5523055	1901	25	0.817053	0.022899	0.153473	0.00429903	0.00227554	No
cigarettes_per_day	9	136002369	137002369	cg24721963	135861399	GFI1B	5'UTR	135362347	136361369	2290	1013	0.742868	0.0224978	0.225531	0.00682793	0.0022752	No
cigarettes_per_day	9	136002369	137002369	cg27571591	135569701	-	-	135070758	136068490	1939	115	0.809576	0.0238577	0.15959	0.00470074	0.00227499	No
cigarettes_per_day	9	136002369	137002369	cg14211075	135818481	TSC1	5'UTR	135322596	136317327	2350	993	0.791865	0.0243205	0.176132	0.00540728	0.00227499	No
cigarettes_per_day	20	30554702	31554702	cg01849156	31989289	CDK5RAP1	1stExon|5'UTR	31489714	32489232	1197	104	0.870198	0.0225292	0.102351	0.00264755	0.00227457	No
cigarettes_per_day	19	3544424	4544424	cg10260031	3443882	NFIC	Body	2945814	3941644	1371	516	0.834719	0.022658	0.136642	0.00370679	0.00227408	No
cigarettes_per_day	8	42078059	44222540	cg24291588	41699494	ANK1	Body	41200481	42192311	1939	62	0.822817	0.022881	0.147917	0.00411102	0.00227387	No
cigarettes_per_day	19	40853107	41853107	cg06391107	40502439	ZNF546	TSS1500	40002730	41001921	1892	185	0.822659	0.0236825	0.147151	0.00423385	0.00227368	No
cigarettes_per_day	7	49839609	50839609	cg27653667	50850755	GRB10	5'UTR	50351604	51348959	2257	1319	0.772204	0.0251407	0.194067	0.00631598	0.00227288	No
cigarettes_per_day	3	157691316	158691316	cg16708174	158430962	RARRES1	Body	157931194	158930183	2655	2194	8.29e-13	2.96e-11	0.0272058	0.970522	0.00227245	Yes
cigarettes_per_day	7	49839609	50839609	cg23448978	51209365	COBL	Body	50709650	51709304	2174	279	0.778488	0.0238146	0.189627	0.00579857	0.00227233	No
cigarettes_per_day	19	40853107	41853107	cg15568892	40522655	ZNF546	3'UTR	40023308	41022082	1898	228	0.82871	0.0260445	0.138619	0.00435422	0.0022719	No
cigarettes_per_day	7	49839609	50839609	cg21773527	51092673	COBL	Body	50593157	51592595	2231	683	0.78489	0.0234253	0.183926	0.00548708	0.00227169	No
cigarettes_per_day	9	136002369	137002369	cg17552389	135873153	-	-	135373164	136361369	2254	1013	8.37e-18	2.21e-19	0.972022	0.0257069	0.00227112	Yes
cigarettes_per_day	19	3544424	4544424	cg08353606	3135364	GNA15	TSS1500	2638036	3634019	1517	118	0.835913	0.0233655	0.134688	0.00376253	0.00227096	No
cigarettes_per_day	1	35091626	36091626	cg15204286	34669017	C1orf94	Body	34170479	35168382	2341	243	0.78933	0.0266975	0.175759	0.00594244	0.00227076	No
cigarettes_per_day	19	3544424	4544424	cg13818049	3355159	-	-	2856375	3854232	1517	442	0.859721	0.0253976	0.109382	0.00322904	0.00227075	No
cigarettes_per_day	9	136002369	137002369	cg13513157	137366825	-	-	136870085	137866419	1908	361	2.31e-05	2.89e-07	0.985365	0.0123417	0.00227036	Yes
cigarettes_per_day	19	3544424	4544424	cg20714551	3370244	NFIC	Body	2877365	3869128	1495	472	0.82847	0.0244082	0.140708	0.00414324	0.00227003	No
cigarettes_per_day	20	61486949	62486949	cg11972063	61060480	-	-	60560726	61560320	1707	166	0.862428	0.0379375	0.0932648	0.00410038	0.00226968	No
cigarettes_per_day	14	103684737	104684737	cg04881585	105036133	-	-	104537139	105532812	1443	162	0.843459	0.0178036	0.133649	0.00281879	0.0022692	No
cigarettes_per_day	7	49839609	50839609	cg18157522	51096672	COBL	Body	50596864	51592994	2212	662	0.812356	0.0240801	0.156654	0.00464132	0.0022686	No
cigarettes_per_day	20	30554702	31554702	cg17168956	30297106	BCL2L1	Body	29804073	30796600	1328	338	4.56e-25	1.91e-25	0.703017	0.294715	0.00226802	Yes
cigarettes_per_day	20	61486949	62486949	cg24475058	61008820	-	-	60509209	61508688	1661	63	4.09e-102	1.75e-103	0.956734	0.0409976	0.00226801	Yes
cigarettes_per_day	20	61486949	62486949	cg00514186	62575401	UCKL1|MIR647	TSS1500|Body	62076263	62918893	1711	943	0.836644	0.0271009	0.129786	0.0042018	0.00226769	No
cigarettes_per_day	19	3544424	4544424	cg08457906	3114760	GNA11	Body	2615303	3614538	1472	59	0.832067	0.0232839	0.138508	0.00387364	0.00226761	No
cigarettes_per_day	15	58655050	59655050	cg26024214	58215163	-	-	57715703	58712817	2713	166	0.738035	0.0197472	0.2337	0.00625074	0.00226719	No
cigarettes_per_day	7	49839609	50839609	cg06891957	50909765	-	-	50410933	51409319	2326	1294	0.783688	0.0235488	0.184941	0.00555497	0.00226706	No
cigarettes_per_day	7	49839609	50839609	cg09150232	50849639	GRB10	5'UTR	50350267	51348959	2258	1320	0.79143	0.0259869	0.174585	0.00573031	0.00226703	No
cigarettes_per_day	16	51593549	52593549	cg08304084	51171082	SALL1	Body	50671721	51668195	1759	121	0.827455	0.0260408	0.139838	0.00439858	0.00226693	No
cigarettes_per_day	8	42078059	44222540	cg17331296	41754181	ANK1	1stExon|5'UTR	41254291	42252500	1884	82	0.757209	0.0215968	0.212859	0.00606884	0.00226636	No
cigarettes_per_day	19	3544424	4544424	cg13299477	3047762	TLE2	TSS200	2549075	3546463	1488	7	0.828591	0.0232877	0.141871	0.00398505	0.00226547	No
cigarettes_per_day	11	46237412	47237412	cg10869483	45745807	LOC100507384	Body	45246570	46245709	1540	10	0.811355	0.0291623	0.151765	0.0054526	0.00226511	No
cigarettes_per_day	1	35091626	36091626	cg27294164	36585141	-	-	36085896	37084630	1005	3	0.702011	0.0090796	0.282987	0.0036578	0.00226484	No
cigarettes_per_day	19	40853107	41853107	cg24814257	42212501	CEACAM5	TSS200	41727197	42712024	1222	187	0.815439	0.0118318	0.168029	0.00243578	0.00226462	No
cigarettes_per_day	18	61625063	62625063	cg17251713	61443038	SERPINB7	5'UTR	60943095	61942956	2244	651	0.790899	0.0301152	0.170242	0.00648007	0.00226393	No
cigarettes_per_day	1	154048521	155048521	cg16414271	153936270	SLC39A1	5'UTR	153436725	154436195	1358	696	0.871042	0.0209104	0.103306	0.00247772	0.00226352	No
cigarettes_per_day	19	3544424	4544424	cg13574744	3367172	NFIC	Body	2867583	3867139	1498	470	0.855652	0.0252096	0.113532	0.00334267	0.00226348	No
cigarettes_per_day	19	3544424	4544424	cg13171203	4522375	-	-	4022627	5022058	1620	735	0.00221764	0.024646	0.0801475	0.890726	0.00226281	No
cigarettes_per_day	18	52751725	53751725	cg02576930	54238537	-	-	53739639	54738140	1584	29	0.836903	0.0254704	0.131368	0.00399581	0.00226237	No
cigarettes_per_day	21	40020783	41020783	cg24922308	39644262	KCNJ15	TSS200|5'UTR	39144965	40139707	2056	223	0.261872	0.005042	0.717021	0.013803	0.00226219	No
cigarettes_per_day	7	31833642	32833642	cg06312985	32961866	RP9P	Body	32463050	33461629	2806	1307	0.00212473	8.63e-05	0.956664	0.0388635	0.0022619	No
cigarettes_per_day	19	3544424	4544424	cg13736143	3244108	CELF5	Body	2746891	3743703	1500	265	0.812125	0.0237519	0.157264	0.00459718	0.0022616	No
cigarettes_per_day	19	3544424	4544424	cg15832062	3282509	CELF5	Body|ExonBnd	2783765	3779934	1512	314	0.838056	0.0247469	0.131068	0.00386803	0.00226134	No
cigarettes_per_day	20	61486949	62486949	cg02173268	62710948	RGS19|OPRL1	TSS200|TSS1500|5'UTR	62211169	62918893	1532	764	0.846796	0.0249522	0.122386	0.00360405	0.00226114	No
cigarettes_per_day	11	43167625	44167625	cg16624804	44478423	-	-	43978906	44978176	2297	622	4.49e-23	7.76e-25	0.980785	0.0169546	0.00226036	Yes
cigarettes_per_day	15	77743579	79314046	cg26025891	77287899	PSTPIP1	1stExon|5'UTR	76787900	77787469	1493	69	0.842424	0.0361834	0.114228	0.004904	0.0022603	No
cigarettes_per_day	7	31833642	32833642	cg05008800	31380808	NEUROD6	TSS1500	30880839	31878697	2414	93	0.329583	0.00807115	0.64431	0.0157762	0.00226023	No
cigarettes_per_day	8	42078059	44222540	cg25038476	41763066	-	-	41263098	42257788	1855	83	0.834797	0.0237983	0.135291	0.0038546	0.00225961	No
cigarettes_per_day	8	42078059	44222540	cg02707392	41692404	ANK1	Body	41193172	42192311	1951	62	0.808102	0.0225031	0.16261	0.00452591	0.00225939	No
cigarettes_per_day	16	51593549	52593549	cg16118070	51184697	SALL1	TSS200|Body	50685401	51684273	1768	140	0.687174	0.0218164	0.279868	0.00888296	0.00225881	No
cigarettes_per_day	20	61486949	62486949	cg20252837	62574114	MIR1914|UCKL1|MIR647	TSS200|TSS1500|Body	62074544	62918893	1718	950	0.847304	0.0275082	0.119066	0.00386328	0.00225873	No
cigarettes_per_day	20	11363500	12363500	cg15075483	10891223	LOC101929413	TSS1500	10391642	11390973	2471	108	0.7783	0.0257374	0.187506	0.00619834	0.00225844	No
cigarettes_per_day	20	61486949	62486949	cg25118283	62653376	PRPF6	Body	62153991	62918893	1574	806	0.854648	0.0259458	0.113698	0.00344944	0.00225843	No
cigarettes_per_day	11	46237412	47237412	cg26089643	45747994	-	-	45249791	46245900	1539	11	0.838656	0.0301507	0.124463	0.00447234	0.00225825	No
cigarettes_per_day	14	103684737	104684737	cg02878289	105173643	INF2	Body	104673856	105671418	1410	13	0.703238	0.0144647	0.274398	0.00564174	0.00225775	No
cigarettes_per_day	19	3544424	4544424	cg10678018	3228827	BRUNOL5	Body	2730570	3728609	1476	237	0.841606	0.0231156	0.129467	0.0035537	0.00225759	No
cigarettes_per_day	8	42078059	44222540	cg20461812	41614559	ANK1	Body	41115383	42114261	2028	33	0.000125946	3.76e-06	0.968671	0.0289424	0.002257	Yes
cigarettes_per_day	16	51593549	52593549	cg06746670	51171260	SALL1	Body	50671721	51668195	1759	121	0.820468	0.0258209	0.146835	0.00461878	0.00225696	No
cigarettes_per_day	9	136002369	137002369	cg13636983	135838862	GFI1B	5'UTR	135339160	136338187	2312	1001	0.782842	0.0238549	0.185399	0.00564723	0.00225685	No
cigarettes_per_day	7	49839609	50839609	cg05033728	51089834	COBL	Body	50589903	51589654	2237	697	0.769715	0.0230035	0.199077	0.0059473	0.00225646	No
cigarettes_per_day	20	61486949	62486949	cg11015356	62693102	TCEA2	TSS1500|5'UTR	62193445	62918893	1558	790	0.850819	0.0254617	0.117936	0.00352711	0.00225611	No
cigarettes_per_day	16	51593549	52593549	cg09016242	51185110	SALL1	TSS1500|1stExon	50685401	51684273	1768	140	0.829201	0.0263254	0.137843	0.00437398	0.00225605	No
cigarettes_per_day	19	3544424	4544424	cg09829382	3286070	BRUNOL5	Body	2786397	3786053	1512	317	0.810178	0.0239256	0.158949	0.00469173	0.00225542	No
cigarettes_per_day	20	61486949	62486949	cg19771672	62669437	LINC00176	Body	62171507	62918893	1570	802	0.822067	0.0247505	0.146518	0.00440905	0.0022553	No
cigarettes_per_day	20	30554702	31554702	cg25974586	32031867	SNTA1	TSS200	31532056	32530977	1229	38	0.867192	0.023769	0.103937	0.00284657	0.00225499	No
cigarettes_per_day	20	61486949	62486949	cg17329115	62690171	TCEA2	5'UTR	62193019	62918893	1559	791	0.815335	0.0244066	0.153413	0.00459007	0.00225476	No
cigarettes_per_day	8	42078059	44222540	cg02392634	41733831	ANK1	Body	41234450	42231081	1896	72	0.843811	0.0233808	0.127036	0.00351774	0.00225443	No
cigarettes_per_day	1	35091626	36091626	cg24447924	34785846	-	-	34285874	35285835	2239	366	0.775756	0.0247151	0.191186	0.0060888	0.00225422	No
cigarettes_per_day	20	61486949	62486949	cg16746938	62601556	ZNF512B	TSS1500	62101613	62918893	1658	890	0.825799	0.0262821	0.141174	0.0044908	0.00225385	No
cigarettes_per_day	20	61486949	62486949	cg18493994	62842165	MYT1	Body	62342468	62918893	1187	419	0.881146	0.0225757	0.0916777	0.0023466	0.00225363	No
cigarettes_per_day	20	61486949	62486949	cg12473036	62611207	SAMD10|PRPF6	TSS1500	62114614	62918893	1640	872	0.808961	0.0256171	0.158163	0.00500623	0.0022532	No
cigarettes_per_day	2	62210608	63210608	cg00157515	63275959	LOC100132215|OTX1	TSS1500	62776684	63774989	1390	600	0.844712	0.014737	0.135929	0.00236918	0.00225293	No
cigarettes_per_day	15	89443601	90443601	cg25583591	90590483	ZNF710	5'UTR	90090632	91090394	2347	849	0.789019	0.047249	0.152358	0.00912141	0.00225283	No
cigarettes_per_day	1	154048521	155048521	cg11338116	153944797	CREB3L4	Body	153445024	154444591	1361	716	0.809644	0.0199303	0.164135	0.00403813	0.00225269	No
cigarettes_per_day	7	31833642	32833642	cg27511599	32358540	-	-	31859472	32858446	3388	3233	4.14e-14	0.0021102	1.95e-11	0.995637	0.00225249	Yes
cigarettes_per_day	20	61486949	62486949	cg21367256	62795658	MYT1	TSS200	62295701	62918893	1284	516	0.858478	0.0235436	0.112639	0.00308686	0.00225226	No
cigarettes_per_day	2	62210608	63210608	cg03064626	61778147	-	-	61279396	62277042	1841	56	0.801545	0.017521	0.174861	0.00382004	0.00225214	No
cigarettes_per_day	21	40020783	41020783	cg00544557	39578742	DSCR10	Body	39078902	40074687	2154	146	0.776012	0.0143235	0.203655	0.00375677	0.0022521	No
cigarettes_per_day	8	42078059	44222540	cg09238502	41901211	KAT6A	Body	41401221	42401205	1436	218	0.857244	0.0238599	0.113488	0.00315649	0.00225199	No
cigarettes_per_day	14	103684737	104684737	cg01777300	104837070	-	-	104337460	105336751	1529	480	0.849316	0.0227507	0.122405	0.00327662	0.00225196	No
cigarettes_per_day	15	58655050	59655050	cg26294840	60122388	-	-	59622650	60622225	2432	50	0.791776	0.0264384	0.173735	0.00579898	0.00225177	No
cigarettes_per_day	19	3544424	4544424	cg27070372	3123291	-	-	2623673	3623229	1486	81	0.851575	0.0237528	0.119101	0.00331981	0.00225145	No
cigarettes_per_day	19	3544424	4544424	cg19449919	3232085	BRUNOL5	Body	2735533	3731631	1482	244	0.815076	0.0238038	0.154364	0.00450586	0.00225066	No
cigarettes_per_day	11	112936072	113936072	cg06643167	113212252	TTC12	Body	112713857	113711810	2211	1681	1.55e-05	0.00426954	0.00358928	0.989876	0.0022497	No
cigarettes_per_day	1	154048521	155048521	cg05190281	155252250	HCN3	Body	154752736	155751423	837	349	0.862091	0.00798478	0.126505	0.00116945	0.00224948	No
cigarettes_per_day	2	60218347	61218347	cg09290169	61293302	KIAA1841	TSS200|5'UTR	60797896	61792342	1705	732	0.833429	0.0165149	0.144937	0.00286976	0.00224947	No
cigarettes_per_day	11	112936072	113936072	cg16394411	114151967	-	-	113652541	114651054	2190	509	0.00417682	5.46e-05	0.980713	0.0128066	0.00224918	No
cigarettes_per_day	1	154048521	155048521	cg17493511	153939847	SLC39A1|CREB3L4	TSS1500|5'UTR	153440098	154439338	1362	706	0.855782	0.0208293	0.118263	0.00287621	0.00224913	No
cigarettes_per_day	16	51593549	52593549	cg00917569	51187388	-	-	50687673	51686729	1767	145	0.805305	0.0255628	0.16175	0.0051322	0.00224912	No
cigarettes_per_day	19	3544424	4544424	cg10576139	3435534	NFIC	Body	2938120	3933232	1374	514	0.861431	0.0234013	0.109934	0.00298418	0.00224908	No
cigarettes_per_day	20	61486949	62486949	cg00725331	62515314	TPD52L2	Body	62015330	62918893	1826	1058	0.823757	0.02889	0.14019	0.00491435	0.00224894	No
cigarettes_per_day	19	3544424	4544424	cg26044825	3358992	NFIC	TSS1500	2859707	3858739	1515	448	0.841789	0.0248608	0.127343	0.00375859	0.00224891	No
cigarettes_per_day	8	42078059	44222540	cg03596181	41686111	ANK1	Body	41189599	42180895	1951	57	0.820001	0.0227855	0.150777	0.00418742	0.00224873	No
cigarettes_per_day	8	42078059	44222540	cg23539970	41788798	MYST3	3'UTR	41288929	42288683	1726	91	0.850124	0.024557	0.119617	0.00345306	0.00224828	No
cigarettes_per_day	18	61625063	62625063	cg20970286	61348961	-	-	60849216	61848548	2222	478	0.81227	0.0318364	0.147853	0.00579273	0.00224798	No
cigarettes_per_day	20	61486949	62486949	cg03838824	62659037	PRPF6	Body	62161422	62918893	1572	804	0.858338	0.0260116	0.110069	0.00333335	0.00224781	No
cigarettes_per_day	19	3544424	4544424	cg21078344	4968162	KDM4B	TSS1500	4468222	5466516	1930	176	6.08e-05	1.43e-06	0.974777	0.0229134	0.00224773	Yes
cigarettes_per_day	19	3544424	4544424	cg26624790	3124854	-	-	2625013	3624838	1493	89	0.851603	0.023762	0.119068	0.00332005	0.00224698	No
cigarettes_per_day	16	51593549	52593549	cg16746369	51192174	-	-	50692364	51692074	1770	151	0.8127	0.0261983	0.153896	0.00495876	0.00224687	No
cigarettes_per_day	20	61486949	62486949	cg24329076	62566208	-	-	62066423	62918893	1728	960	0.829588	0.0271266	0.136576	0.00446363	0.00224632	No
cigarettes_per_day	20	61486949	62486949	cg06385226	62539841	DNAJC5	5'UTR	62040172	62918893	1781	1013	0.83863	0.0288813	0.12591	0.00433391	0.00224528	No
cigarettes_per_day	9	136002369	137002369	cg20017995	136216076	SNORD24|SNORD36B|SNORD36A|RPL7A|MED22	TSS200|TSS1500|Body	135716153	136715930	2157	1646	1.64e-11	0.0261637	6.1e-10	0.971591	0.00224518	No
cigarettes_per_day	9	136002369	137002369	cg01611053	135507953	DDX31	Body	135008226	136007916	1920	9	0.799838	0.0236983	0.169208	0.0050112	0.00224442	No
cigarettes_per_day	19	3544424	4544424	cg25834275	3359809	NFIC	Body	2860018	3859583	1517	451	0.84923	0.0250853	0.119901	0.00353949	0.00224439	No
cigarettes_per_day	4	66586288	68391641	cg09448373	66535890	EPHA5|EPHA5-AS1	Body|1stExon|5'UTR	66037616	67034492	3243	1463	0.730939	0.0207816	0.239235	0.00679953	0.00224431	No
cigarettes_per_day	7	49839609	50839609	cg15743325	51242714	COBL	Body	50742937	51742622	2130	160	0.815965	0.0252219	0.151877	0.00469235	0.00224399	No
cigarettes_per_day	20	61486949	62486949	cg17780565	62730057	OPRL1	Body	62230089	62918893	1463	695	0.849509	0.0246485	0.120115	0.0034829	0.00224393	No
cigarettes_per_day	20	61486949	62486949	cg07684489	61170434	-	-	60670463	61670038	1774	451	0.0605924	0.00255481	0.896799	0.0378103	0.00224301	No
cigarettes_per_day	2	60218347	61218347	cg07247083	61292269	KIAA1841	TSS1500	60792433	61792133	1706	734	0.732294	0.0145312	0.246051	0.00488025	0.00224287	No
cigarettes_per_day	19	3544424	4544424	cg12255509	4903179	ARRDC5	TSS1500	4403261	5402586	1986	293	0.726015	0.0176092	0.248118	0.00601578	0.00224203	No
cigarettes_per_day	8	26942127	27942127	cg11078450	28195955	PNOC	TSS1500|Body	27695981	28695361	1972	758	0.632007	0.00891586	0.351874	0.00496172	0.00224156	No
cigarettes_per_day	7	49839609	50839609	cg25010107	51022083	-	-	50522325	51521565	2323	1018	0.202869	0.00604075	0.766041	0.0228079	0.00224155	No
cigarettes_per_day	19	40853107	41853107	cg22164619	40476920	PSMC4	TSS200	39976969	40972047	1933	172	0.826283	0.0239474	0.143375	0.00415306	0.00224125	No
cigarettes_per_day	15	89443601	90443601	cg17862275	89425443	HAPLN3	Body	88925705	89922729	2098	1129	0.791956	0.0239051	0.17657	0.0053275	0.00224124	No
cigarettes_per_day	19	3544424	4544424	cg27171201	3365137	NFIC	TSS1500|Body	2865151	3864992	1497	461	0.8391	0.0247169	0.130111	0.00383038	0.00224105	No
cigarettes_per_day	15	89443601	90443601	cg24129193	89428192	HAPLN3	Body	88928734	89928189	2102	1136	0.00106168	3.5e-05	0.96483	0.0318331	0.0022406	No
cigarettes_per_day	15	58655050	59655050	cg11001844	58357230	ALDH1A2	Body|5'UTR	57857245	58856606	2569	522	0.682623	0.0173409	0.29042	0.00737539	0.00224036	No
cigarettes_per_day	9	136002369	137002369	cg04349470	135578821	-	-	135080098	136078561	1934	125	0.772457	0.0216255	0.198133	0.00554463	0.00224033	No
cigarettes_per_day	4	2506043	3506043	cg20213329	2401542	ZFYVE28	Body	1904354	2901349	1499	621	3.14e-17	1.95e-17	0.615993	0.381767	0.00223989	Yes
cigarettes_per_day	19	3544424	4544424	cg24275982	3213305	-	-	2714666	3711930	1479	234	0.843534	0.0231775	0.127547	0.00350233	0.00223967	No
cigarettes_per_day	16	89256473	90256473	cg10022702	89000666	CBFA2T3	Body|5'UTR	88506358	89499272	1868	375	4.16e-24	3e-25	0.930578	0.0671826	0.00223959	Yes
cigarettes_per_day	1	35091626	36091626	cg13329248	34642745	C1orf94	1stExon|5'UTR	34142781	35141339	2288	164	0.603969	0.0200057	0.361804	0.011982	0.00223897	No
cigarettes_per_day	20	61486949	62486949	cg14785511	62680998	SOX18	TSS200	62183951	62918893	1564	796	0.80477	0.0241303	0.163947	0.00491358	0.00223894	No
cigarettes_per_day	19	3544424	4544424	cg12131620	3188985	NCLN	Body	2690956	3688524	1496	204	0.857244	0.0238227	0.113541	0.00315305	0.00223886	No
cigarettes_per_day	19	3544424	4544424	cg06217931	5032919	KDM4B	Body	4532955	5530270	1923	17	0.818623	0.0229732	0.151904	0.00426067	0.00223879	No
cigarettes_per_day	20	61486949	62486949	cg10029031	62710905	RGS19|OPRL1	TSS200|TSS1500|5'UTR	62211169	62918893	1532	764	0.848148	0.0249921	0.121056	0.00356488	0.00223854	No
cigarettes_per_day	9	136002369	137002369	cg00181527	135754163	C9orf9|AK8	TSS200|1stExon|5'UTR	135255168	136252956	2227	800	0.802364	0.0238429	0.166606	0.00494859	0.00223851	No
cigarettes_per_day	1	175493820	176493820	cg11118147	175178551	-	-	174678922	175678479	2106	422	1.49e-26	5.34e-27	0.734721	0.263041	0.00223824	Yes
cigarettes_per_day	18	52751725	53751725	cg07250516	52275086	-	-	51775271	52775066	2047	65	0.832673	0.0299076	0.130497	0.00468489	0.0022379	No
cigarettes_per_day	19	3544424	4544424	cg12496599	3199014	NCLN	Body	2699177	3694166	1490	208	0.858664	0.0238143	0.112176	0.00310886	0.00223725	No
cigarettes_per_day	18	52751725	53751725	cg24383446	54232474	-	-	53733081	54732361	1568	38	0.00108129	3.15e-05	0.968468	0.0281821	0.00223721	No
cigarettes_per_day	9	136002369	137002369	cg10058065	135722158	AK8	Body	135222221	136221213	2237	737	0.798648	0.023475	0.170627	0.00501308	0.00223718	No
cigarettes_per_day	16	69052215	70052215	cg11362681	68664927	-	-	68164949	69164212	1825	115	0.804732	0.0187366	0.170331	0.0039636	0.00223695	No
cigarettes_per_day	19	3544424	4544424	cg03583050	3358182	NFIC	TSS1500	2858353	3856656	1515	447	0.844446	0.0249399	0.124697	0.00368057	0.00223676	No
cigarettes_per_day	8	64104218	65104218	cg18453976	65585299	CYP7B1	Body	65085905	66084833	1621	22	0.857201	0.0260606	0.111126	0.00337621	0.00223639	No
cigarettes_per_day	16	51593549	52593549	cg18936971	51141596	-	-	50642201	51640447	1758	101	0.831681	0.0261805	0.135635	0.00426742	0.00223626	No
cigarettes_per_day	19	3544424	4544424	cg10184252	3062808	AES	TSS1500|1stExon	2565176	3555498	1483	12	0.846602	0.0237693	0.123915	0.00347682	0.00223622	No
cigarettes_per_day	19	3544424	4544424	cg24736345	3093246	GNA11	TSS1500	2608353	3592855	1434	20	0.854206	0.0237556	0.116563	0.0032394	0.00223607	No
cigarettes_per_day	14	103684737	104684737	cg07582923	105105063	-	-	104606796	105604011	1456	86	0.845539	0.0175991	0.131883	0.00274279	0.00223601	No
cigarettes_per_day	8	26942127	27942127	cg07581623	26498830	DPYSL2	Body	25998982	26998447	3443	199	0.715076	0.0263236	0.247264	0.00910015	0.0022359	No
cigarettes_per_day	18	52751725	53751725	cg04456195	53973272	-	-	53473423	54473270	1777	639	0.828714	0.0220401	0.143204	0.00380635	0.00223583	No
cigarettes_per_day	21	40020783	41020783	cg13334579	40011860	ERG	Body|5'UTR	39512578	40511510	2603	1439	3.47e-16	7.37e-18	0.977033	0.020731	0.00223556	Yes
cigarettes_per_day	11	112936072	113936072	cg08423524	112708444	-	-	112208482	113208382	2218	528	0.820046	0.037456	0.134138	0.00612456	0.00223553	No
cigarettes_per_day	15	89443601	90443601	cg07863416	90604295	ZNF710	5'UTR	90104301	91103096	2319	799	4.26e-07	2.54e-08	0.941637	0.0561278	0.00223504	Yes
cigarettes_per_day	19	40853107	41853107	cg13717374	40480747	PSMC4	Body	39981811	40980528	1928	174	0.835336	0.0242042	0.134334	0.00389016	0.00223491	No
cigarettes_per_day	19	3544424	4544424	cg09973070	3049287	-	-	2555861	3548439	1488	8	0.851646	0.0239335	0.118848	0.0033377	0.00223488	No
cigarettes_per_day	19	3544424	4544424	cg15673843	4990502	KDM4B	5'UTR	4490510	5488914	1835	79	0.675555	0.015447	0.299908	0.00685534	0.00223465	No
cigarettes_per_day	19	3544424	4544424	cg22731204	3382127	NFIC	Body	2888572	3880577	1516	494	0.854169	0.0253023	0.114893	0.00340113	0.00223456	No
cigarettes_per_day	16	51593549	52593549	cg16397942	51096251	-	-	50596671	51595560	1691	6	0.850225	0.0219227	0.122463	0.00315542	0.00223439	No
cigarettes_per_day	11	43167625	44167625	cg13436360	44486799	-	-	43986854	44985620	2272	593	0.0475903	0.000811964	0.93344	0.0159237	0.00223416	No
cigarettes_per_day	11	46237412	47237412	cg09452027	45825483	SLC35C1	TSS200|TSS1500	45326538	46324271	1448	76	0.806147	0.0296752	0.156196	0.00574753	0.00223351	No
cigarettes_per_day	20	61486949	62486949	cg06204112	62676825	-	-	62183951	62918893	1564	796	0.833054	0.0249784	0.135669	0.00406567	0.00223341	No
cigarettes_per_day	1	154048521	155048521	cg03119126	155532420	LOC645676|ASH1L	TSS200|Body	155033308	156028534	703	22	0.866322	0.012105	0.117698	0.00164235	0.00223333	No
cigarettes_per_day	9	136002369	137002369	cg03491078	135545621	GTF3C4|DDX31	TSS200|1stExon	135045754	136045567	1926	68	0.826028	0.0247206	0.142748	0.0042698	0.00223321	No
cigarettes_per_day	18	52751725	53751725	cg12752404	54135770	-	-	53635865	54635114	1641	338	0.827061	0.0207866	0.146245	0.00367336	0.00223312	No
cigarettes_per_day	19	3544424	4544424	cg26842089	3185763	NCLN	TSS200	2686313	3683928	1496	201	0.816064	0.0226771	0.154728	0.00429741	0.00223303	No
cigarettes_per_day	9	136002369	137002369	cg01903511	135777400	TSC1	Body	135278482	136277381	2300	905	0.77313	0.0235205	0.195181	0.00593563	0.00223278	No
cigarettes_per_day	19	40853107	41853107	cg25455408	42274924	CEACAM6	3'UTR	41774935	42773831	1186	100	0.694693	0.010033	0.288872	0.00416977	0.0022327	No
cigarettes_per_day	4	66586288	68391641	cg08089030	68794552	TMPRSS11A	Body	68294553	69283566	2239	286	0.800015	0.0273888	0.164726	0.00563724	0.00223255	No
cigarettes_per_day	20	30554702	31554702	cg22655540	31960303	CDK5RAP1	Body	31460587	32460244	1184	168	0.875642	0.0228678	0.0967342	0.00252403	0.00223224	No
cigarettes_per_day	14	103684737	104684737	cg18554922	104870666	-	-	104371698	105369645	1503	423	0.863357	0.0188283	0.113118	0.00246467	0.00223219	No
cigarettes_per_day	9	136002369	137002369	cg14293223	135861738	GFI1B	5'UTR	135362347	136361369	2290	1013	0.703724	0.0213123	0.264718	0.00801475	0.00223195	No
cigarettes_per_day	20	61486949	62486949	cg15929202	62688435	TCEA2	TSS200	62193019	62918893	1559	791	0.0515862	0.0015442	0.917185	0.0274531	0.00223119	No
cigarettes_per_day	7	49839609	50839609	cg05702739	51091561	COBL	Body	50591583	51591192	2232	689	0.779091	0.0232612	0.189753	0.00566319	0.00223118	No
cigarettes_per_day	20	61486949	62486949	cg17455757	61165072	MIR1-1HG	Body	60665558	61665017	1742	412	1.64e-06	6.93e-08	0.957433	0.040334	0.00223108	Yes
cigarettes_per_day	20	11363500	12363500	cg23286160	11079414	-	-	10579996	11579360	2487	566	0.782661	0.0219477	0.187894	0.00526676	0.00223108	No
cigarettes_per_day	1	154048521	155048521	cg11532795	153939851	SLC39A1|CREB3L4	TSS1500|5'UTR	153440098	154439338	1362	706	0.855309	0.0208178	0.118754	0.00288817	0.00223101	No
cigarettes_per_day	8	42078059	44222540	cg17270744	41942548	-	-	41442900	42442238	1417	348	0.873267	0.0251665	0.0965555	0.00278039	0.002231	No
cigarettes_per_day	2	60218347	61218347	cg19449219	61244635	PEX13|PUS10	TSS200|5'UTR	60744872	61743377	1670	770	0.78305	0.0192062	0.190835	0.00467846	0.00223049	No
cigarettes_per_day	19	3544424	4544424	cg09280070	3112648	GNA11	Body	2615303	3611972	1464	51	0.847393	0.0236777	0.123257	0.00344179	0.00222993	No
cigarettes_per_day	19	3544424	4544424	cg07685563	4954869	UHRF1	Body	4455862	5452949	1934	192	0.817512	0.0194556	0.157068	0.00373576	0.00222922	No
cigarettes_per_day	20	61486949	62486949	cg14440024	62574273	MIR1914|UCKL1|MIR647	TSS200|TSS1500|Body	62074544	62918893	1718	950	0.835306	0.0271187	0.131092	0.00425376	0.00222909	No
cigarettes_per_day	20	61486949	62486949	cg01555764	62796178	MYT1	5'UTR	62296214	62918893	1281	513	0.856757	0.0234757	0.114406	0.00313256	0.00222873	No
cigarettes_per_day	7	49839609	50839609	cg22138290	51074111	-	-	50574254	51573928	2241	759	0.801444	0.0231008	0.168376	0.00485101	0.00222868	No
cigarettes_per_day	2	62210608	63210608	cg08577912	62118327	-	-	61618574	62618176	1752	584	0.856164	0.0184292	0.120584	0.00259339	0.00222857	No
cigarettes_per_day	8	42078059	44222540	cg10057033	41737893	ANK1	Body	41238306	42236768	1891	74	0.844086	0.0234558	0.126711	0.00351888	0.00222834	No
cigarettes_per_day	9	136002369	137002369	cg10488314	135655298	AK8	Body	135156270	136155127	2143	458	0.796881	0.0240601	0.171651	0.00518039	0.00222786	No
cigarettes_per_day	20	61486949	62486949	cg06867134	62583181	UCKL1	TSS1500|Body	62084233	62918893	1700	932	0.826996	0.0266609	0.139617	0.00449879	0.0022276	No
cigarettes_per_day	20	11363500	12363500	cg06437110	12225325	-	-	11725540	12725101	2788	1541	0.00605066	0.0253958	0.185933	0.780393	0.00222745	No
cigarettes_per_day	2	60218347	61218347	cg11729779	60488008	-	-	59988128	60986850	1972	1485	2.52e-11	4.86e-11	0.341026	0.656747	0.002227	Yes
cigarettes_per_day	7	31833642	32833642	cg15049533	31590824	CCDC129	Body	31090945	32090186	2673	636	0.791119	0.0262084	0.174662	0.00578401	0.00222697	No
cigarettes_per_day	9	136002369	137002369	cg07738800	135819856	TSC1	5'UTR	135322596	136319068	2351	994	0.79849	0.0245263	0.169551	0.00520569	0.00222696	No
cigarettes_per_day	7	49839609	50839609	cg20918345	51101539	COBL	Body	50602153	51600751	2202	645	0.790091	0.023383	0.179004	0.00529545	0.00222663	No
cigarettes_per_day	1	154048521	155048521	cg23190823	155290246	RUSC1|FDPS	TSS1500|Body	154790480	155788950	795	272	0.68006	0.00624197	0.308642	0.00283066	0.00222614	No
cigarettes_per_day	19	3544424	4544424	cg13527233	3097570	GNA11	Body	2608353	3597564	1438	24	0.771725	0.0214793	0.199032	0.0055374	0.00222594	No
cigarettes_per_day	16	89256473	90256473	cg08079136	88878935	APRT	TSS1500	88379221	89378219	1831	240	0.0077003	0.000406864	0.940002	0.0496651	0.00222569	No
cigarettes_per_day	7	49839609	50839609	cg06386517	50860866	GRB10	5'UTR	50361683	51360014	2256	1304	0.630117	0.0191049	0.338298	0.0102548	0.00222523	No
cigarettes_per_day	19	40853107	41853107	cg23190994	40503147	ZNF546	5'UTR	40003152	41003139	1894	189	0.794614	0.0229322	0.175175	0.00505326	0.00222516	No
cigarettes_per_day	9	136002369	137002369	cg08092875	135769942	TSC1	3'UTR	135269970	136269669	2277	862	0.793865	0.0239186	0.174729	0.00526225	0.00222508	No
cigarettes_per_day	19	3544424	4544424	cg27125093	3179828	S1PR4	1stExon	2680308	3679740	1502	195	0.841264	0.0233983	0.129512	0.00359994	0.00222508	No
cigarettes_per_day	19	3544424	4544424	cg18115693	4968519	KDM4B	TSS1500	4468702	5466516	1929	175	0.369902	0.00869392	0.604963	0.0142164	0.00222454	No
cigarettes_per_day	19	3544424	4544424	cg06989245	3320108	-	-	2822219	3820050	1516	342	0.853535	0.0252918	0.115528	0.00342109	0.00222443	No
cigarettes_per_day	1	35091626	36091626	cg25025247	34632118	CSMD2|C1orf94	TSS1500	34134597	35131390	2286	143	0.81029	0.0269433	0.155378	0.00516433	0.00222441	No
cigarettes_per_day	7	49839609	50839609	cg08830411	51108620	COBL	Body	50608698	51608527	2201	621	0.815871	0.0241833	0.153183	0.00453828	0.0022244	No
cigarettes_per_day	11	46237412	47237412	cg27363529	45825469	SLC35C1	TSS200|TSS1500	45326538	46324271	1448	76	0.829357	0.0305295	0.132996	0.00489351	0.00222404	No
cigarettes_per_day	20	61486949	62486949	cg17859545	62526250	DNAJC5	TSS1500	62026398	62918893	1803	1035	0.83031	0.0288221	0.133994	0.00464905	0.00222399	No
cigarettes_per_day	11	46237412	47237412	cg15855184	45792964	DKFZp779M0652	TSS200	45293390	46292362	1497	55	0.857217	0.0315546	0.105138	0.00386794	0.00222336	No
cigarettes_per_day	20	30554702	31554702	cg12889133	30200497	-	-	29804073	30699632	1166	176	0.763229	0.021974	0.206627	0.00594675	0.00222319	No
cigarettes_per_day	1	154048521	155048521	cg12464233	153940377	SLC39A1|CREB3L4	TSS200	153440419	154440062	1364	709	0.842194	0.0205483	0.13182	0.003214	0.00222308	No
cigarettes_per_day	19	40853107	41853107	cg25627223	40476751	PSMC4	TSS200	39976969	40972047	1933	172	0.813219	0.0235688	0.156457	0.00453222	0.00222304	No
cigarettes_per_day	7	31833642	32833642	cg03152471	33172994	BBS9	5'UTR	32673755	33672359	2371	469	0.798573	0.0230047	0.171268	0.00493156	0.00222289	No
cigarettes_per_day	19	3544424	4544424	cg20984972	3390125	NFIC	Body	2890806	3880577	1515	494	0.840852	0.0249042	0.128225	0.00379552	0.00222278	No
cigarettes_per_day	19	3544424	4544424	cg17232722	3178607	S1PR4	TSS200	2678649	3678398	1506	193	0.738046	0.0205427	0.232714	0.00647511	0.00222267	No
cigarettes_per_day	4	66586288	68391641	cg04249234	66367497	EPHA5	Body	65868514	66866827	3210	998	0.733824	0.0213455	0.235753	0.00685538	0.00222266	No
cigarettes_per_day	7	49839609	50839609	cg11568518	51004273	-	-	50505248	51503784	2275	1051	0.802161	0.0222034	0.168745	0.00466854	0.00222208	No
cigarettes_per_day	9	136002369	137002369	cg19393006	135820767	TSC1	TSS1500	135322596	136319068	2351	994	0.699195	0.0214764	0.268851	0.00825576	0.00222154	No
cigarettes_per_day	14	103684737	104684737	cg04278105	105168639	INF2	Body	104668826	105641485	1419	23	0.865294	0.0178139	0.11236	0.00231095	0.00222118	No
cigarettes_per_day	7	49839609	50839609	cg07399960	51077803	-	-	50577968	51577771	2245	749	0.788811	0.0227151	0.181041	0.00521115	0.00222099	No
cigarettes_per_day	2	62210608	63210608	cg14565474	61987037	-	-	61488411	62481483	1728	286	0.832963	0.0179994	0.143713	0.00310326	0.00222091	No
cigarettes_per_day	20	11363500	12363500	cg09040039	11099835	-	-	10600436	11599834	2521	627	0.777993	0.0219139	0.192454	0.00541869	0.00222056	No
cigarettes_per_day	16	51593549	52593549	cg24983186	51371876	-	-	50872444	51871631	1934	558	0.818225	0.0281468	0.146375	0.00503306	0.00222031	No
cigarettes_per_day	1	35091626	36091626	cg01445580	34631891	CSMD2|C1orf94	TSS1500	34134597	35131390	2286	143	0.816779	0.0271591	0.148893	0.00494868	0.00222026	No
cigarettes_per_day	4	66586288	68391641	cg03143681	66536155	EPHA5|EPHA5-AS1	Body|1stExon|5'UTR	66037616	67034492	3243	1463	0.745645	0.0211997	0.224553	0.00638212	0.00221993	No
cigarettes_per_day	7	31833642	32833642	cg21117699	31474609	-	-	30975462	31974470	2561	337	0.773311	0.0198608	0.199487	0.00512116	0.00221979	No
cigarettes_per_day	7	31833642	32833642	cg09539271	33168802	BBS9	TSS1500	32668948	33668482	2376	483	0.788867	0.0228801	0.180791	0.00524141	0.00221961	No
cigarettes_per_day	9	136002369	137002369	cg10011491	135737194	AK8	Body	135237365	136236622	2224	770	0.738747	0.0218207	0.230409	0.00680347	0.00221929	No
cigarettes_per_day	7	31833642	32833642	cg15994599	33215891	BBS9	Body	32716020	33715304	2322	342	0.71407	0.0200476	0.256466	0.00719808	0.0022192	No
cigarettes_per_day	20	61486949	62486949	cg27155954	62734153	-	-	62234240	62918893	1446	678	0.679283	0.01966	0.290435	0.00840362	0.00221891	No
cigarettes_per_day	19	3544424	4544424	cg26548187	3208840	NCLN	3'UTR	2709143	3708636	1474	211	0.858695	0.0236174	0.112381	0.00308868	0.00221859	No
cigarettes_per_day	21	40020783	41020783	cg26235187	39671265	KCNJ15	Body	39171663	40170836	2080	289	0.818807	0.0165724	0.159183	0.0032196	0.0022185	No
cigarettes_per_day	11	43167625	44167625	cg02893838	44372797	-	-	43872944	44872680	2332	856	0.77484	0.0209881	0.19663	0.00532389	0.00221822	No
cigarettes_per_day	7	49839609	50839609	cg06283871	51084330	COBL	3'UTR	50584454	51583976	2245	720	0.806948	0.0241175	0.161881	0.00483598	0.00221759	No
cigarettes_per_day	9	136002369	137002369	cg14501697	135545019	GTF3C4|DDX31	TSS1500|Body	135045454	136044621	1925	66	0.814131	0.0243709	0.154654	0.00462732	0.00221732	No
cigarettes_per_day	8	42078059	44222540	cg18491744	41580834	ANK1	Body	41080865	42079923	2059	2	0.80105	0.0243047	0.167353	0.00507545	0.0022173	No
cigarettes_per_day	7	31833642	32833642	cg07185551	31592111	CCDC129	TSS1500|Body	31092346	32092037	2673	639	0.752152	0.0249268	0.213627	0.00707752	0.00221716	No
cigarettes_per_day	11	46237412	47237412	cg05225967	45742303	-	-	45242383	46241968	1546	8	0.850751	0.0306066	0.112385	0.00404095	0.00221682	No
cigarettes_per_day	18	61625063	62625063	cg23824713	61157738	SERPINB5	Body	60657744	61657133	2253	71	3.28e-08	4.06e-09	0.887971	0.109812	0.00221681	Yes
cigarettes_per_day	19	3544424	4544424	cg00922143	3207921	NCLN	3'UTR	2707989	3694166	1475	208	0.826472	0.0227388	0.144597	0.00397608	0.00221679	No
cigarettes_per_day	20	61486949	62486949	cg24199599	62681243	SOX18	TSS1500	62183951	62918893	1564	796	0.160801	0.00482148	0.807938	0.0242231	0.00221676	No
cigarettes_per_day	19	40853107	41853107	cg06860122	40503048	ZNF546	1stExon|5'UTR	40003152	41002976	1892	187	0.797567	0.0229637	0.172294	0.00495852	0.00221662	No
cigarettes_per_day	20	11363500	12363500	cg01913046	10982460	-	-	10482703	11482375	2442	347	0.792935	0.0240849	0.175437	0.00532655	0.00221661	No
cigarettes_per_day	15	89443601	90443601	cg14166756	90894880	ZNF774	TSS1500	90395034	91382995	2264	111	6.33e-27	3.04e-28	0.952114	0.0456696	0.00221656	Yes
cigarettes_per_day	7	49839609	50839609	cg24626790	51157289	COBL	Body	50657695	51657242	2183	437	7.22e-19	2.15e-20	0.969008	0.0287752	0.00221636	Yes
cigarettes_per_day	2	60218347	61218347	cg02934807	61557311	USP34	Body	61058405	62057113	1824	197	0.829124	0.0194788	0.145759	0.00342212	0.00221624	No
cigarettes_per_day	20	61486949	62486949	cg12778178	62583555	UCKL1|UCKL1AS	TSS1500|Body	62084233	62918893	1700	932	0.78706	0.0253734	0.179564	0.00578662	0.00221588	No
cigarettes_per_day	15	89443601	90443601	cg00425431	90792223	TTLL13	TSS1500	90292611	91291247	2197	364	2.72e-25	1.36e-26	0.950286	0.0474988	0.00221516	Yes
cigarettes_per_day	19	3544424	4544424	cg07870252	3094186	GNA11	TSS1500	2608353	3593578	1435	21	0.791243	0.0220068	0.179543	0.00499142	0.00221504	No
cigarettes_per_day	19	3544424	4544424	cg11634232	4945217	UHRF1	Body	4446995	5445174	1950	210	0.811016	0.0193586	0.16351	0.00390071	0.00221407	No
cigarettes_per_day	7	49839609	50839609	cg20846848	50863837	-	-	50364034	51361992	2255	1301	0.772211	0.023537	0.196064	0.00597384	0.00221366	No
cigarettes_per_day	19	40853107	41853107	cg12305545	40472727	-	-	39972766	40972047	1939	172	0.828355	0.0240196	0.141316	0.0040955	0.00221352	No
cigarettes_per_day	14	103684737	104684737	cg01509243	105123576	-	-	104631914	105622960	1463	76	0.325795	0.00677206	0.651676	0.0135437	0.0022133	No
cigarettes_per_day	9	136002369	137002369	cg10707774	135727079	AK8	Body	135227581	136227019	2234	749	0.0249218	0.000732651	0.944372	0.0277604	0.00221312	No
cigarettes_per_day	1	154048521	155048521	cg02386822	155162871	MUC1	TSS200	154668513	155658940	917	491	0.793104	0.00915366	0.1933	0.00222878	0.00221292	No
cigarettes_per_day	20	61486949	62486949	cg06894146	62595859	ZNF512B	Body	62095862	62918893	1680	912	0.387712	0.0123953	0.579166	0.0185139	0.00221283	No
cigarettes_per_day	3	16372929	17372929	cg22371037	16259830	GALNT15	Body	16673075	16759708	320	320	0.958127	0.0144852	0.024802	0.000372748	0.00221279	No
cigarettes_per_day	19	3544424	4544424	cg00388645	3338915	-	-	2838960	3838338	1520	401	0.838318	0.0248578	0.130737	0.00387441	0.00221276	No
cigarettes_per_day	16	51593549	52593549	cg06724588	51185459	SALL1	TSS1500	50685489	51684273	1767	140	0.836605	0.0265548	0.130488	0.00413964	0.00221234	No
cigarettes_per_day	9	136002369	137002369	cg10676060	135546789	GTF3C4|DDX31	TSS1500|Body	135048218	136046645	1927	72	0.828775	0.0248033	0.140021	0.00418829	0.00221218	No
cigarettes_per_day	15	58655050	59655050	cg08891123	59576097	MYO1E	Body	59076272	60075129	2088	1066	0.000854987	0.0445914	0.0179165	0.934425	0.00221163	No
cigarettes_per_day	19	3544424	4544424	cg25687272	3338757	-	-	2838960	3838338	1520	401	0.78741	0.0233483	0.181646	0.00538396	0.00221148	No
cigarettes_per_day	20	61486949	62486949	cg21406518	62794798	MYT1	TSS1500	62294856	62918893	1288	520	0.870013	0.0238731	0.101131	0.00277281	0.00221081	No
cigarettes_per_day	19	3544424	4544424	cg22018329	3116716	GNA11	Body	2617422	3616241	1477	68	0.856245	0.0238558	0.114501	0.00318789	0.00221073	No
cigarettes_per_day	19	3544424	4544424	cg19814309	3275998	BRUNOL5	Body	2777484	3773600	1514	312	0.828235	0.024453	0.140943	0.00415902	0.00221061	No
cigarettes_per_day	8	42078059	44222540	cg07235638	41625417	ANK1	Body	41125655	42121781	2017	37	0.816236	0.0245041	0.152475	0.00457521	0.00221055	No
cigarettes_per_day	7	31833642	32833642	cg10363003	33102582	NT5C3	TSS200	32602603	33601314	2541	712	0.789008	0.0248009	0.178376	0.00560466	0.00221053	No
cigarettes_per_day	9	136002369	137002369	cg20918505	135549018	GTF3C4	Body	135049028	136047393	1927	74	0.810717	0.0242147	0.158138	0.00472108	0.00221	No
cigarettes_per_day	15	58655050	59655050	cg12437628	58306165	ALDH1A2	Body|1stExon|5'UTR	57806312	58805243	2681	404	0.697956	0.0184029	0.274204	0.0072277	0.00220996	No
cigarettes_per_day	9	136002369	137002369	cg03693099	135936901	CEL	TSS1500	135437649	136412638	2084	1019	0.802398	0.0197574	0.171417	0.00421857	0.00220973	No
cigarettes_per_day	2	60218347	61218347	cg11590578	61692396	USP34	Body	61193460	62191878	1863	20	0.614739	0.0133311	0.361875	0.00784532	0.00220966	No
cigarettes_per_day	18	61625063	62625063	cg11963638	61157839	SERPINB5	Body	60657911	61657133	2252	71	5.53e-10	6.84e-11	0.887996	0.109795	0.00220882	Yes
cigarettes_per_day	9	136002369	137002369	cg21425790	135616700	AK8	Body	135116987	136116662	1960	182	0.315636	0.00906682	0.654296	0.0187928	0.00220877	No
cigarettes_per_day	11	43167625	44167625	cg11740198	42872210	-	-	42375065	43372075	3407	695	0.420681	0.0100265	0.553885	0.013199	0.00220852	No
cigarettes_per_day	19	3544424	4544424	cg00497611	3052333	-	-	2555861	3552093	1489	9	0.830542	0.0233413	0.139976	0.00393164	0.00220844	No
cigarettes_per_day	15	89443601	90443601	cg05239308	90793056	TTLL13	5'UTR	90294281	91291247	2196	363	4.9e-31	2.45e-32	0.950295	0.047497	0.00220835	Yes
cigarettes_per_day	7	49839609	50839609	cg15565231	50862266	GRB10	TSS1500	50362296	51361992	2257	1303	0.817034	0.0249203	0.151227	0.00461035	0.00220829	No
cigarettes_per_day	8	26942127	27942127	cg09261143	27976638	ELP3	Body	27476815	28476254	2412	1486	0.800873	0.0228438	0.16925	0.00482539	0.00220826	No
cigarettes_per_day	14	103684737	104684737	cg10781849	104845338	-	-	104345541	105345331	1525	464	0.812584	0.0195575	0.16176	0.00389106	0.00220803	No
cigarettes_per_day	1	35091626	36091626	cg14184139	34966511	-	-	34466666	35466063	2047	588	0.810481	0.0264135	0.155822	0.00507603	0.00220718	No
cigarettes_per_day	3	135724697	136724697	cg15507776	136538369	TMEM22	1stExon|5'UTR	136038421	137038279	1704	972	9.87e-88	3.9e-86	0.0246642	0.973129	0.00220693	Yes
cigarettes_per_day	1	175493820	176493820	cg07330518	176847231	ASTN1	Body	176350944	177346559	1558	235	4.26e-07	9.62e-08	0.813934	0.183859	0.00220691	Yes
cigarettes_per_day	7	49839609	50839609	cg01439638	51261209	COBL	Body	50762045	51760303	2118	115	0.812851	0.0252865	0.154841	0.00481464	0.00220682	No
cigarettes_per_day	8	26942127	27942127	cg19273131	26476906	DPYSL2	Body	25977280	26976735	3430	105	0.000826563	2.94e-05	0.962734	0.0342043	0.0022058	No
cigarettes_per_day	2	60218347	61218347	cg17673205	61245365	PEX13|PUS10	TSS200|Body	60745396	61745139	1671	769	0.845147	0.0206359	0.128868	0.00314435	0.00220548	No
cigarettes_per_day	20	61486949	62486949	cg02435525	62668469	LINC00176	Body	62171507	62918893	1570	802	0.85404	0.0257131	0.114594	0.00344793	0.00220532	No
cigarettes_per_day	18	52751725	53751725	cg10115427	54234608	-	-	53735471	54733579	1568	34	0.83479	0.0242974	0.134786	0.00392089	0.00220485	No
cigarettes_per_day	11	46237412	47237412	cg08272783	45792066	DKFZp779M0652	TSS1500	45292796	46290615	1497	54	0.840469	0.0309385	0.121902	0.00448514	0.00220459	No
cigarettes_per_day	7	31833642	32833642	cg17208907	33015992	FKBP9	Body	32516370	33515400	2697	1046	0.79391	0.0288546	0.168894	0.00613625	0.00220458	No
cigarettes_per_day	7	49839609	50839609	cg08423073	50910928	-	-	50410933	51410838	2329	1294	0.786526	0.0237911	0.181976	0.00550227	0.00220403	No
cigarettes_per_day	20	61486949	62486949	cg23202420	62738801	NPBWR2	TSS1500	62239575	62918893	1434	666	0.740618	0.0213691	0.229198	0.00661085	0.00220398	No
cigarettes_per_day	21	40020783	41020783	cg22688351	41253706	PCP4	Body	40754941	41753003	3069	795	1.09e-13	5.11e-15	0.952908	0.0448876	0.00220389	Yes
cigarettes_per_day	9	136002369	137002369	cg12207024	135820109	GFI1B|MIR548AW|TSC1	TSS200|TSS1500	135322596	136319068	2351	994	0.804941	0.0247245	0.163123	0.00500824	0.00220365	No
cigarettes_per_day	9	136002369	137002369	cg13771376	135546871	GTF3C4|DDX31	TSS1500|Body	135048218	136046645	1927	72	0.829907	0.0248372	0.138897	0.00415467	0.00220353	No
cigarettes_per_day	20	61486949	62486949	cg20476223	62681003	SOX18	TSS200	62183951	62918893	1564	796	0.842991	0.0252763	0.125761	0.00376864	0.00220314	No
cigarettes_per_day	11	43167625	44167625	cg08862320	44625612	CD82	Body	44126330	45124855	2021	58	0.569682	0.00980084	0.411242	0.00707282	0.00220278	No
cigarettes_per_day	11	112936072	113936072	cg08746170	114138825	-	-	113638828	114638643	2201	551	1.73e-41	2.28e-43	0.984831	0.0129663	0.00220271	Yes
cigarettes_per_day	19	3544424	4544424	cg00618746	3383483	NFIC	Body	2888572	3880577	1516	494	0.851851	0.0252336	0.117242	0.00347074	0.00220269	No
cigarettes_per_day	15	89443601	90443601	cg20027684	90792300	TTLL13	TSS1500	90292611	91291247	2197	364	0.691526	0.0345666	0.258773	0.0129328	0.0022022	No
cigarettes_per_day	19	3544424	4544424	cg10130497	4890970	ARRDC5	3'UTR	4391485	5389941	2001	317	0.821557	0.0200388	0.152485	0.0037171	0.00220208	No
cigarettes_per_day	8	42078059	44222540	cg01458259	41712025	ANK1	Body	41212276	42208797	1920	65	0.832216	0.0229727	0.138782	0.00382877	0.00220093	No
cigarettes_per_day	9	136002369	137002369	cg27495603	135820898	GFI1B|MIR548AW|TSC1	TSS200|TSS1500	135322596	136319068	2351	994	0.800626	0.0245919	0.167441	0.00514091	0.0021995	No
cigarettes_per_day	20	61486949	62486949	cg01719433	62583564	UCKL1|UCKL1AS	TSS1500|Body	62084233	62918893	1700	932	0.827057	0.0266629	0.139584	0.00449773	0.00219932	No
cigarettes_per_day	3	48435583	49435583	cg18886444	49378032	USP4	TSS1500	48878407	49877585	997	467	5.12e-07	0.00326028	0.000156088	0.994384	0.00219929	No
cigarettes_per_day	21	40020783	41020783	cg06411380	39668727	KCNJ15	5'UTR	39169165	40168435	2075	278	0.728277	0.0147356	0.249737	0.00505084	0.00219928	No
cigarettes_per_day	19	3544424	4544424	cg25761791	3165800	-	-	2666008	3665185	1528	173	0.840885	0.0234611	0.129835	0.00362026	0.00219865	No
cigarettes_per_day	15	77743579	79314046	cg23387863	77472416	SGK269	Body	76973209	77971910	1645	541	0.8617	0.0398825	0.0919651	0.00425428	0.00219852	No
cigarettes_per_day	20	61486949	62486949	cg15300457	62712033	RGS19|OPRL1	TSS1500|5'UTR	62212154	62918893	1526	758	0.210239	0.00618231	0.759061	0.0223188	0.0021984	No
cigarettes_per_day	19	40853107	41853107	cg07855486	40411940	FCGBP	Body	39913634	40909821	2005	83	0.817424	0.0236105	0.152369	0.00439884	0.00219814	No
cigarettes_per_day	20	30554702	31554702	cg12431699	31989412	CDK5RAP1	TSS200	31489714	32489369	1198	104	0.885048	0.0229171	0.0875713	0.00226534	0.00219785	No
cigarettes_per_day	8	26942127	27942127	cg26890159	28259988	-	-	27760475	28759478	1724	460	0.486365	0.00594226	0.499395	0.00609926	0.00219776	No
cigarettes_per_day	20	11363500	12363500	cg19216547	11111709	-	-	10612254	11611022	2523	649	0.758515	0.0206513	0.212844	0.00579266	0.00219702	No
cigarettes_per_day	19	3544424	4544424	cg01080357	3201221	NCLN	Body	2703328	3694166	1484	208	0.850433	0.0235405	0.120496	0.0033332	0.00219695	No
cigarettes_per_day	8	42078059	44222540	cg27416513	41587446	ANK1	Body	41087863	42086702	2061	10	0.817843	0.0250328	0.150328	0.00459909	0.00219684	No
cigarettes_per_day	16	51593549	52593549	cg06351870	51193285	-	-	50693843	51693036	1773	155	0.822925	0.0269023	0.143293	0.00468222	0.00219682	No
cigarettes_per_day	20	61486949	62486949	cg03710860	62592735	ZNF512B	Body	62093276	62918893	1683	915	0.841665	0.0269377	0.125196	0.00400473	0.0021963	No
cigarettes_per_day	16	69052215	70052215	cg07531680	69007765	TANGO6	Body	68508153	69507207	1717	551	0.703921	0.0128768	0.27596	0.00504594	0.00219605	No
cigarettes_per_day	19	3544424	4544424	cg03818156	3073159	-	-	2573553	3555498	1471	12	0.800677	0.0224023	0.169972	0.00475347	0.00219601	No
cigarettes_per_day	8	42078059	44222540	cg25678095	41833374	KAT6A	Body	41333486	42324765	1508	108	0.862698	0.0246406	0.1074	0.00306539	0.00219592	No
cigarettes_per_day	19	3544424	4544424	cg14543226	3384854	NFIC	Body	2888572	3880577	1516	494	0.849236	0.0251562	0.119864	0.00354842	0.00219519	No
cigarettes_per_day	18	52751725	53751725	cg12372759	54179215	-	-	53680106	54679209	1597	198	0.819321	0.0237974	0.150323	0.00436397	0.00219514	No
cigarettes_per_day	19	3544424	4544424	cg02919213	3131204	-	-	2635059	3631036	1510	110	0.817529	0.0228121	0.153192	0.00427243	0.00219462	No
cigarettes_per_day	7	49839609	50839609	cg24183958	50860173	GRB10	5'UTR	50360390	51360014	2258	1306	0.803677	0.0243932	0.164738	0.00499793	0.00219457	No
cigarettes_per_day	14	103684737	104684737	cg18805027	105103075	-	-	104604663	105601713	1453	87	0.853544	0.0177568	0.123929	0.00257597	0.00219432	No
cigarettes_per_day	15	56641231	57641231	cg08458738	57853778	-	-	57354415	58353546	2465	468	0.00883217	0.00218266	0.791254	0.195537	0.00219384	No
cigarettes_per_day	19	40853107	41853107	cg22918133	40477065	PSMC4	TSS200	39977173	40972047	1932	172	0.813207	0.0235675	0.156499	0.0045333	0.00219349	No
cigarettes_per_day	15	58655050	59655050	cg12614504	58477854	AQP9	3'UTR	57977868	58977744	2373	704	0.779972	0.0233427	0.188842	0.00564941	0.00219335	No
cigarettes_per_day	1	35091626	36091626	cg06957728	34731807	-	-	34232006	35230287	2313	308	0.783417	0.0268701	0.181304	0.00621627	0.0021932	No
cigarettes_per_day	7	49839609	50839609	cg14525527	51096783	COBL	Body	50596864	51592994	2212	662	0.81005	0.0240117	0.159034	0.00471193	0.00219301	No
cigarettes_per_day	19	3544424	4544424	cg10637499	3163432	GNA15	3'UTR	2663849	3663425	1523	167	0.846359	0.0235865	0.124397	0.00346453	0.00219295	No
cigarettes_per_day	9	136002369	137002369	cg07540597	135754340	C9orf9|AK8	TSS200|1stExon|5'UTR	135255168	136252956	2227	800	0.811085	0.0241021	0.157929	0.00469081	0.00219294	No
cigarettes_per_day	19	3544424	4544424	cg11635976	3374529	NFIC	Body	2877365	3874486	1502	479	0.793961	0.0234351	0.175241	0.00517032	0.00219269	No
cigarettes_per_day	14	103684737	104684737	cg20357556	104894892	-	-	104395672	105394859	1490	389	0.837532	0.0180734	0.1392	0.00300166	0.00219236	No
cigarettes_per_day	9	136002369	137002369	cg02892486	137028920	-	-	136529613	137528489	1879	1127	0.746081	0.0140832	0.233243	0.00440056	0.00219232	No
cigarettes_per_day	7	49839609	50839609	cg06296241	51137724	COBL	Body	50637799	51637583	2175	504	0.796686	0.0235494	0.172476	0.00509606	0.00219207	No
cigarettes_per_day	7	49839609	50839609	cg23799999	51228781	COBL	Body	50729428	51728439	2147	215	0.819322	0.0252147	0.148697	0.00457398	0.00219161	No
cigarettes_per_day	1	35091626	36091626	cg10834893	34936319	-	-	34436957	35434752	2118	566	0.768426	0.0214935	0.202234	0.00565447	0.00219161	No
cigarettes_per_day	16	89256473	90256473	cg04063936	88810993	FAM38A	Body	88327422	89309708	1835	121	9.25e-22	3.69e-23	0.959553	0.0382561	0.00219128	Yes
cigarettes_per_day	19	3544424	4544424	cg03224385	3250946	CELF5	Body	2752043	3750869	1511	277	0.857531	0.0251082	0.111896	0.00327409	0.00219007	No
cigarettes_per_day	20	61486949	62486949	cg05564436	62604089	-	-	62104831	62918893	1651	883	0.802135	0.0255077	0.164926	0.00524242	0.00218944	No
cigarettes_per_day	11	46237412	47237412	cg22073562	45825890	SLC35C1	TSS1500|1stExon|5'UTR	45326538	46324271	1448	76	0.856126	0.0315149	0.106261	0.00390938	0.00218938	No
cigarettes_per_day	15	58655050	59655050	cg11020468	59909007	GCNT3	5'UTR	59410655	60404631	2272	489	0.793771	0.0290608	0.168802	0.00617783	0.00218875	No
cigarettes_per_day	9	136002369	137002369	cg14000282	135650088	C9orf98	Body	135150117	136149830	2139	433	0.792437	0.0240507	0.175985	0.00533901	0.00218859	No
cigarettes_per_day	2	60218347	61218347	cg17936862	61245788	PEX13|PUS10	TSS1500|Body	60747192	61745528	1671	768	0.826121	0.0201825	0.147898	0.00361102	0.002188	No
cigarettes_per_day	8	42078059	44222540	cg04094325	41732484	ANK1	Body	41232494	42231081	1898	72	0.833219	0.0230932	0.137686	0.00381386	0.00218798	No
cigarettes_per_day	19	3544424	4544424	cg19456275	3452680	NFIC	Body	2952957	3952337	1373	526	0.783711	0.021379	0.187607	0.00511558	0.00218728	No
cigarettes_per_day	8	42078059	44222540	cg09328018	41687089	ANK1	Body	41189599	42186491	1952	58	8.54e-22	2.38e-23	0.970829	0.0269839	0.00218703	Yes
cigarettes_per_day	16	69052215	70052215	cg23011424	68678866	CDH3	1stExon|5'UTR	68179195	69174722	1815	122	0.796973	0.0184323	0.178287	0.00412121	0.00218614	No
cigarettes_per_day	19	3544424	4544424	cg17371436	3185547	NCLN	TSS1500	2686313	3683928	1496	201	0.848742	0.0235851	0.122096	0.00339066	0.00218577	No
cigarettes_per_day	20	61486949	62486949	cg04178834	62829873	MYT1	5'UTR	62330439	62918893	1205	437	0.822241	0.0217072	0.149911	0.00395545	0.00218571	No
cigarettes_per_day	1	154048521	155048521	cg18821316	153931119	CRTC2	TSS200	153431200	154430798	1348	676	0.866616	0.0201786	0.108496	0.00252408	0.00218553	No
cigarettes_per_day	9	136002369	137002369	cg21356628	135839035	GFI1B	5'UTR	135339160	136338187	2312	1001	0.796569	0.0242732	0.171741	0.00523114	0.00218546	No
cigarettes_per_day	8	26942127	27942127	cg09010387	28269964	-	-	27769998	28769248	1672	400	4.18e-11	4.92e-13	0.986211	0.0116035	0.00218529	Yes
cigarettes_per_day	16	51593549	52593549	cg15463013	51184567	SALL1	TSS200|Body	50685401	51684273	1768	140	0.831176	0.0263881	0.135937	0.00431354	0.00218515	No
cigarettes_per_day	19	3544424	4544424	cg02882945	3272665	CELF5	Body	2772781	3770965	1521	311	0.842764	0.0249291	0.126386	0.00373632	0.00218464	No
cigarettes_per_day	2	60218347	61218347	cg11879028	61244367	PEX13|PUS10	TSS1500|5'UTR	60744872	61743377	1670	770	0.846691	0.0207672	0.127238	0.00311864	0.00218455	No
cigarettes_per_day	19	3544424	4544424	cg07628073	3122304	-	-	2622849	3622034	1485	79	0.847693	0.0236795	0.123009	0.00343397	0.00218445	No
cigarettes_per_day	7	31833642	32833642	cg25064331	33080500	NT5C3	Body|1stExon|5'UTR	32580611	33580137	2548	798	0.658029	0.0213301	0.30846	0.00999659	0.00218405	No
cigarettes_per_day	20	30554702	31554702	cg12349227	30434135	FOXS1	TSS1500	29934231	30934068	1080	468	0.00633588	0.0244194	0.199224	0.767837	0.0021838	No
cigarettes_per_day	1	154048521	155048521	cg10080072	153930670	CRTC2	Body	153431200	154430445	1347	675	0.857483	0.0199041	0.1177	0.00272989	0.00218356	No
cigarettes_per_day	2	60218347	61218347	cg24623422	61293584	KIAA1841	1stExon|5'UTR	60797896	61792342	1705	732	0.804479	0.0159412	0.173952	0.00344478	0.00218338	No
cigarettes_per_day	11	46237412	47237412	cg16598420	45743771	-	-	45244395	46241968	1541	8	0.840888	0.0302275	0.122307	0.00439441	0.00218302	No
cigarettes_per_day	9	136002369	137002369	cg06713955	135545823	GTF3C4|DDX31	TSS200|1stExon|5'UTR	135045985	136045719	1926	69	0.800171	0.023942	0.16866	0.00504433	0.00218295	No
cigarettes_per_day	18	61625063	62625063	cg06682185	61157615	SERPINB5	Body	60657744	61657133	2253	71	7.16e-08	8.85e-09	0.888001	0.109816	0.00218283	Yes
cigarettes_per_day	19	3544424	4544424	cg23499194	3192601	NCLN	Body	2693413	3689798	1494	205	0.849123	0.0235822	0.121733	0.00337865	0.00218269	No
cigarettes_per_day	4	66586288	68391641	cg18565610	68868619	-	-	68368643	69368203	2044	66	0.798786	0.0212829	0.173138	0.00461092	0.00218174	No
cigarettes_per_day	19	3544424	4544424	cg19047226	3161538	GNA15	Body	2661703	3661317	1521	164	0.828027	0.0230712	0.142746	0.00397513	0.0021809	No
cigarettes_per_day	1	154048521	155048521	cg02873163	153599829	S100A13|S100A1	TSS200|TSS1500|5'UTR	153100394	154098544	1500	38	0.761063	0.0126306	0.220469	0.00365673	0.00218085	No
cigarettes_per_day	8	42078059	44222540	cg00958464	41615714	ANK1	Body	41116335	42114261	2027	33	0.8037	0.0240067	0.165181	0.0049318	0.00218058	No
cigarettes_per_day	1	35091626	36091626	cg23921342	34630923	CSMD2	Body	34134597	35130721	2284	141	0.807109	0.0268243	0.158617	0.00526945	0.00218031	No
cigarettes_per_day	18	61625063	62625063	cg00268735	61429876	SERPINB7	5'UTR	60930521	61929295	2232	622	0.795627	0.0305398	0.16531	0.00634315	0.00218011	No
cigarettes_per_day	20	61486949	62486949	cg19780014	62661195	PRPF6	Body	62161422	62918893	1572	804	0.845739	0.0256298	0.122733	0.0037172	0.00218011	No
cigarettes_per_day	8	42078059	44222540	cg09997356	41651695	ANK1	Body	41154887	42149088	1988	49	0.814814	0.0230518	0.155555	0.00439861	0.00218008	No
cigarettes_per_day	8	42078059	44222540	cg13011973	41834819	KAT6A	Body	41334828	42334511	1497	109	0.851686	0.0242868	0.118472	0.00337621	0.00217898	No
cigarettes_per_day	1	175493820	176493820	cg20326786	176912031	ASTN1	Body	176414781	177411754	1699	137	0.841605	0.0217742	0.131054	0.00338848	0.0021789	No
cigarettes_per_day	8	42078059	44222540	cg15333277	41733931	ANK1	Body	41234450	42231081	1896	72	0.832228	0.0230598	0.138693	0.00384081	0.00217847	No
cigarettes_per_day	7	31833642	32833642	cg11646262	32978819	RP9P	Body	32478993	33478810	2772	1246	2.34e-18	9.45e-20	0.959077	0.0387454	0.00217774	Yes
cigarettes_per_day	11	112936072	113936072	cg22719782	114310057	REXO2	TSS200	113810128	114809708	2191	171	0.80215	0.0264744	0.163795	0.00540375	0.00217758	No
cigarettes_per_day	2	62210608	63210608	cg15170456	61769768	-	-	61269922	62269692	1837	46	0.817432	0.0178158	0.159109	0.00346557	0.00217724	No
cigarettes_per_day	16	51593549	52593549	cg04102325	51147623	-	-	50649286	51645671	1752	102	0.829226	0.0260665	0.138189	0.00434175	0.00217672	No
cigarettes_per_day	20	61486949	62486949	cg27144039	62605308	-	-	62105500	62918893	1650	882	0.851671	0.0270719	0.115414	0.00366648	0.00217658	No
cigarettes_per_day	20	11363500	12363500	cg00454541	11092204	-	-	10594705	11591596	2511	607	0.786032	0.0221099	0.184494	0.00518737	0.00217651	No
cigarettes_per_day	20	61486949	62486949	cg13015387	62775150	-	-	62275492	62918893	1352	584	0.851796	0.0240713	0.118606	0.00334958	0.00217636	No
cigarettes_per_day	14	103684737	104684737	cg13213799	104834222	-	-	104334917	105334196	1530	485	0.840567	0.0226138	0.131118	0.0035253	0.00217612	No
cigarettes_per_day	20	61486949	62486949	cg24348495	62693971	TCEA2	TSS200|5'UTR	62194510	62918893	1557	789	9.18e-25	2.75e-26	0.968839	0.028985	0.0021761	Yes
cigarettes_per_day	20	61486949	62486949	cg03946671	62693973	TCEA2	TSS200|5'UTR	62194510	62918893	1557	789	7.12e-17	2.13e-18	0.968839	0.028985	0.0021761	Yes
cigarettes_per_day	20	61486949	62486949	cg10494860	62693951	TCEA2	TSS200|5'UTR	62194510	62918893	1557	789	6.02e-21	1.8e-22	0.968839	0.0289851	0.00217609	Yes
cigarettes_per_day	1	35091626	36091626	cg10588150	34630864	CSMD2	Body	34134597	35130721	2284	141	0.818298	0.0271961	0.147432	0.00489772	0.00217602	No
cigarettes_per_day	20	61486949	62486949	cg27370028	62693943	TCEA2	TSS200|5'UTR	62194510	62918893	1557	789	1.38e-12	4.13e-14	0.968839	0.0289851	0.00217598	Yes
cigarettes_per_day	11	46237412	47237412	cg16950627	45743722	-	-	45244395	46241968	1541	8	0.851123	0.0305954	0.112079	0.00402676	0.00217566	No
cigarettes_per_day	20	61486949	62486949	cg04956806	62693657	TCEA2	TSS1500|5'UTR	62194510	62918893	1557	789	5.74e-17	1.72e-18	0.968839	0.0289851	0.00217555	Yes
cigarettes_per_day	20	11363500	12363500	ch.20.12629947R	12681947	-	-	12182690	13180241	2894	404	0.288255	0.00563745	0.690432	0.0135007	0.00217549	No
cigarettes_per_day	9	136002369	137002369	cg22257574	135754383	C9orf9|C9orf98	TSS200|1stExon|5'UTR	135255168	136252956	2227	800	0.812117	0.0241327	0.156914	0.00466067	0.00217535	No
cigarettes_per_day	9	136002369	137002369	cg13039704	135545002	GTF3C4|DDX31	TSS1500|Body	135045454	136044621	1925	66	0.818189	0.0244924	0.150637	0.00450713	0.00217423	No
cigarettes_per_day	19	3544424	4544424	cg19761803	3104367	GNA11	Body	2608353	3604004	1448	34	0.84131	0.0234627	0.129445	0.00360784	0.00217421	No
cigarettes_per_day	20	61486949	62486949	cg05270606	62695331	TCEA2	Body|5'UTR	62195672	62918893	1554	786	0.843642	0.0251576	0.125293	0.00373408	0.00217365	No
cigarettes_per_day	18	52751725	53751725	cg12817636	53982104	-	-	53483103	54481592	1784	625	0.813364	0.0215373	0.158724	0.00420072	0.00217346	No
cigarettes_per_day	11	46237412	47237412	cg10634598	45740552	-	-	45241581	46240487	1547	5	0.846115	0.0303907	0.117116	0.0042044	0.0021734	No
cigarettes_per_day	11	43167625	44167625	cg08698135	44625337	CD82	Body	44125349	45124855	2023	60	3.13e-05	5.38e-07	0.980915	0.0168803	0.00217284	Yes
cigarettes_per_day	20	61486949	62486949	cg18777231	62669807	NCRNA00176	Body	62171507	62918893	1570	802	0.839564	0.0252773	0.129101	0.00388474	0.00217263	No
cigarettes_per_day	16	69052215	70052215	cg01120902	68563994	-	-	68064472	69062520	1843	13	0.801669	0.0196593	0.172277	0.00422257	0.00217208	No
cigarettes_per_day	20	61486949	62486949	cg12177365	62697543	TCEA2	Body|5'UTR	62198236	62918893	1552	784	0.843452	0.0251096	0.125532	0.00373491	0.00217161	No
cigarettes_per_day	19	40853107	41853107	cg25163134	40476319	PSMC4	TSS1500	39976684	40972047	1935	172	0.827297	0.0239796	0.142426	0.00412611	0.00217146	No
cigarettes_per_day	2	60218347	61218347	cg19770944	61292607	KIAA1841	TSS1500	60792671	61792342	1706	733	0.737647	0.0146323	0.240775	0.00477395	0.00217141	No
cigarettes_per_day	7	31833642	32833642	cg10724774	33075340	NT5C3	Body|5'UTR	32575499	33574546	2556	823	0.794721	0.0261094	0.171371	0.00562795	0.0021708	No
cigarettes_per_day	20	61486949	62486949	cg12225531	62658757	PRPF6	Body	62161422	62918893	1572	804	0.824789	0.0249949	0.143693	0.00435237	0.00217067	No
cigarettes_per_day	7	49839609	50839609	cg07620446	50836375	GRB10	5'UTR	50336551	51336125	2250	1332	2.28e-07	2.51e-08	0.898941	0.0988889	0.00217023	Yes
cigarettes_per_day	20	61486949	62486949	cg01973349	62901947	PCMTD2	Body	62402072	62918893	1036	268	0.467314	0.00740059	0.514962	0.00815298	0.0021702	No
cigarettes_per_day	1	35091626	36091626	cg21197216	34632588	CSMD2|C1orf94	TSS200|TSS1500	34134597	35131390	2286	143	0.851102	0.0283004	0.114618	0.00380906	0.00217018	No
cigarettes_per_day	19	3544424	4544424	cg13586170	3148978	GNA15|LOC100996351	Body	2649218	3647440	1504	136	0.837119	0.0232736	0.133722	0.00371556	0.00217	No
cigarettes_per_day	4	66586288	68391641	cg10554702	66535851	EPHA5|EPHA5-AS1	Body|1stExon|5'UTR	66037616	67034492	3243	1463	0.716332	0.0203662	0.253915	0.00721697	0.00216995	No
cigarettes_per_day	19	3544424	4544424	cg11672493	3048443	TLE2	TSS1500	2549075	3548439	1489	8	0.834031	0.0234429	0.136522	0.00383517	0.0021699	No
cigarettes_per_day	7	49839609	50839609	cg25554183	51103776	COBL	Body	50603829	51603165	2198	636	0.815301	0.0241156	0.153865	0.00454897	0.00216957	No
cigarettes_per_day	19	3544424	4544424	cg15043720	3047355	TLE2	5'UTR	2547369	3546463	1489	7	0.840761	0.0236344	0.129789	0.00364629	0.00216953	No
cigarettes_per_day	8	42078059	44222540	cg00980983	41880061	KAT6A	Body	41380547	42379923	1431	174	0.842607	0.0241192	0.127458	0.00364626	0.0021691	No
cigarettes_per_day	20	61486949	62486949	cg15568167	62610530	SAMD10	Body	62110967	62918893	1641	873	0.837877	0.0265347	0.129325	0.00409343	0.00216908	No
cigarettes_per_day	16	51593549	52593549	cg06253460	53078441	-	-	52578548	53577519	2117	24	2.95e-15	8.68e-17	0.969311	0.0285204	0.00216906	Yes
cigarettes_per_day	7	49839609	50839609	cg18935356	49440910	-	-	48940934	49940330	3043	157	1.68e-13	7.33e-15	0.956198	0.0416335	0.00216901	Yes
cigarettes_per_day	9	136002369	137002369	cg00338460	135545825	GTF3C4|DDX31	TSS200|1stExon|5'UTR	135045985	136045719	1926	69	0.826394	0.0247267	0.14245	0.00426011	0.00216894	No
cigarettes_per_day	20	61486949	62486949	cg05929574	62611299	SAMD10|PRPF6	TSS1500	62114614	62918893	1640	872	0.837058	0.0265069	0.130147	0.00411916	0.00216892	No
cigarettes_per_day	19	3544424	4544424	cg18180434	3309489	-	-	2810248	3808563	1511	334	0.841765	0.0249215	0.127376	0.00376895	0.00216861	No
cigarettes_per_day	4	66586288	68391641	cg02911686	66536287	EPHA5|EPHA5-AS1	TSS200|Body	66037616	67034492	3243	1463	0.759948	0.0216063	0.2103	0.00597695	0.0021686	No
cigarettes_per_day	2	60218347	61218347	cg02542118	61245510	PEX13|PUS10	TSS200|Body	60747192	61745139	1670	768	0.827283	0.020181	0.146789	0.00357864	0.00216818	No
cigarettes_per_day	8	42078059	44222540	cg13270018	41913274	-	-	41413280	42412252	1409	249	0.851149	0.0235601	0.119809	0.00331417	0.00216798	No
cigarettes_per_day	20	30554702	31554702	cg22963126	31967304	CDK5RAP1	Body	31467375	32467139	1200	163	0.882317	0.0230641	0.0900985	0.00235303	0.00216703	No
cigarettes_per_day	19	40853107	41853107	cg17154563	40477487	PSMC4	Body	39977650	40972047	1931	172	0.831515	0.024096	0.138219	0.00400319	0.00216671	No
cigarettes_per_day	7	49839609	50839609	cg00506306	51207974	COBL	Body	50708083	51707183	2178	287	0.832909	0.0254915	0.135294	0.00413857	0.00216636	No
cigarettes_per_day	19	3544424	4544424	cg17117310	3133726	-	-	2635059	3632807	1516	116	0.844642	0.0236076	0.126063	0.00352127	0.00216615	No
cigarettes_per_day	20	30554702	31554702	cg13534998	31990029	CDK5RAP1	TSS1500	31490624	32489894	1199	103	0.872942	0.0226075	0.099704	0.00257998	0.0021661	No
cigarettes_per_day	20	61486949	62486949	cg16705452	62847481	MYT1	Body	62348190	62918893	1170	402	0.856339	0.0206592	0.117991	0.00284438	0.00216582	No
cigarettes_per_day	19	40853107	41853107	cg07049695	40487440	PSMC4	3'UTR	39990245	40985896	1925	181	0.658886	0.0190996	0.31084	0.00900839	0.00216581	No
cigarettes_per_day	11	15877044	16877044	cg05701403	16947551	PLEKHA7	Body	16448189	17447107	2095	901	0.00182324	0.000845111	0.679982	0.315184	0.00216555	No
cigarettes_per_day	11	46237412	47237412	cg05285797	45792988	DKFZp779M0652	Body	45293390	46292362	1497	55	0.805942	0.0296671	0.156468	0.0057575	0.00216545	No
cigarettes_per_day	20	61486949	62486949	cg19513877	62582700	UCKL1	TSS200|Body	62084233	62918893	1700	932	0.81719	0.0263448	0.149483	0.00481691	0.00216522	No
cigarettes_per_day	9	136002369	137002369	cg12658925	135865263	GFI1B	Body	135365523	136361369	2281	1013	0.807823	0.024141	0.16106	0.00481094	0.0021651	No
cigarettes_per_day	1	154048521	155048521	cg09268800	153914384	DENND4B	Body	153415189	154414296	1326	631	0.8685	0.0201184	0.106746	0.00247056	0.00216432	No
cigarettes_per_day	20	61486949	62486949	cg10922264	61954258	COL20A1	Body	61456440	62452840	2280	2223	3.58e-13	0.0299687	1.16e-11	0.967867	0.00216417	No
cigarettes_per_day	16	51593549	52593549	cg04550052	51184355	SALL1	Body|1stExon|5'UTR	50685401	51684273	1768	140	0.815423	0.025888	0.151711	0.00481434	0.00216416	No
cigarettes_per_day	1	35091626	36091626	cg04411044	36191660	-	-	35695274	36690870	487	163	0.711204	0.00587842	0.278454	0.00229939	0.00216401	No
cigarettes_per_day	20	61486949	62486949	cg23716078	62729885	OPRL1	Body	62229989	62918893	1464	696	0.820463	0.0238063	0.149238	0.00432809	0.00216387	No
cigarettes_per_day	1	154048521	155048521	cg05659314	153590020	S100A14	TSS1500	153090321	154086839	1517	28	4.99e-42	8.33e-44	0.981455	0.0163816	0.0021637	Yes
cigarettes_per_day	3	16372929	17372929	cg21050046	17790877	-	-	17291294	18290533	1484	140	0.499258	0.00921831	0.48049	0.0088696	0.00216368	No
cigarettes_per_day	15	58655050	59655050	cg23781389	58373740	-	-	57874073	58873559	2493	550	0.719851	0.0182418	0.253326	0.00641741	0.00216302	No
cigarettes_per_day	8	26942127	27942127	cg15964998	28270033	-	-	27770045	28769248	1671	399	1.31e-09	1.55e-11	0.986238	0.0115996	0.00216288	Yes
cigarettes_per_day	11	46237412	47237412	cg07256797	45738153	-	-	45238641	46237731	1546	1	0.85982	0.0308761	0.103429	0.00371196	0.00216277	No
cigarettes_per_day	2	62210608	63210608	cg04576176	61908968	-	-	61409595	62408690	1759	196	0.804725	0.0177373	0.171595	0.00378002	0.00216277	No
cigarettes_per_day	21	40020783	41020783	cg12815293	39542485	-	-	39043003	40042150	2184	58	0.544164	0.0103493	0.435052	0.00827193	0.00216256	No
cigarettes_per_day	11	46237412	47237412	cg01360804	47269539	ACP2|NR1H3	TSS1500|Body|5'UTR	46769788	47766112	1286	468	4.89e-07	1.69e-05	0.0281486	0.969672	0.00216242	Yes
cigarettes_per_day	16	89256473	90256473	cg04458924	88885124	GALNS	Body	88385494	89384976	1826	247	0.000782854	4.21e-05	0.946181	0.050832	0.00216234	Yes
cigarettes_per_day	19	40853107	41853107	cg00887049	40501815	ZNF546	TSS1500	40002120	41001101	1892	184	0.849085	0.0244445	0.120832	0.0034765	0.00216233	No
cigarettes_per_day	1	35091626	36091626	cg01956976	34642502	C1orf94	TSS200|5'UTR	34142626	35141339	2289	164	0.782568	0.0259687	0.183223	0.00607791	0.00216233	No
cigarettes_per_day	15	58655050	59655050	cg06817269	59909035	GCNT3	5'UTR	59410655	60404631	2272	489	0.815346	0.0298507	0.147252	0.0053889	0.00216207	No
cigarettes_per_day	19	3544424	4544424	cg05636830	3377871	NFIC	Body	2888572	3877749	1508	486	0.859032	0.0253909	0.110161	0.00325394	0.00216184	No
cigarettes_per_day	19	3544424	4544424	cg12423344	3061189	AES	Body	2565176	3555498	1483	12	0.832169	0.023364	0.138421	0.00388416	0.00216172	No
cigarettes_per_day	20	61486949	62486949	cg00368565	62711129	RGS19|OPRL1	TSS1500|5'UTR	62211169	62918893	1532	764	0.839995	0.0247518	0.129285	0.00380743	0.00216133	No
cigarettes_per_day	8	42078059	44222540	cg16201653	41835119	KAT6A	Body	41335135	42334926	1496	110	0.843787	0.0240578	0.126392	0.00360151	0.00216129	No
cigarettes_per_day	7	49839609	50839609	cg26011280	51049429	-	-	50549540	51549037	2255	863	0.786023	0.0226825	0.18383	0.00530268	0.00216121	No
cigarettes_per_day	19	3544424	4544424	cg17518965	3178955	S1PR4	1stExon	2679071	3678398	1501	193	0.82034	0.0228122	0.150503	0.00418307	0.00216099	No
cigarettes_per_day	19	3544424	4544424	cg11697092	3365736	NFIC	TSS1500|Body	2865740	3865337	1495	463	0.752726	0.0221661	0.216572	0.00637541	0.0021606	No
cigarettes_per_day	19	3544424	4544424	cg03684062	3179364	S1PR4	1stExon	2680308	3678398	1500	193	0.845403	0.0235068	0.125443	0.00348585	0.00216046	No
cigarettes_per_day	15	58655050	59655050	cg04495813	58369908	-	-	57870174	58869808	2507	545	0.781058	0.0197545	0.192169	0.00485816	0.00216015	No
cigarettes_per_day	20	61486949	62486949	cg18989937	62712703	RGS19|OPRL1	TSS1500|5'UTR	62212783	62918893	1524	756	0.828759	0.0243665	0.140583	0.00413116	0.00215971	No
cigarettes_per_day	14	103684737	104684737	cg16837588	104564071	ASPG	Body	104065464	105064053	1642	975	9.56e-05	0.00485662	0.0191716	0.973717	0.00215969	No
cigarettes_per_day	14	103684737	104684737	cg18329187	103989711	CKB	TSS1500	103490892	104489377	1878	1593	0.000371443	0.0190264	0.0187359	0.959707	0.00215918	No
cigarettes_per_day	1	154048521	155048521	cg25667202	153963072	RPS27	TSS200	153463448	154462360	1318	727	0.860519	0.0212904	0.113232	0.00279935	0.00215883	No
cigarettes_per_day	1	154048521	155048521	cg07689834	153601656	S100A13|S100A1	TSS1500|5'UTR	153102105	154100693	1497	39	0.000389249	6.45e-06	0.981198	0.0162477	0.00215834	Yes
cigarettes_per_day	8	64104218	65104218	cg20089430	65481572	-	-	64981659	65981559	1573	198	0.868703	0.0375438	0.0878029	0.00379253	0.00215802	No
cigarettes_per_day	8	42078059	44222540	cg02231197	41730737	ANK1	Body	41231202	42228941	1905	71	0.810638	0.0224827	0.160278	0.00444309	0.00215754	No
cigarettes_per_day	19	3544424	4544424	cg20707679	3434945	NFIC	Body	2938120	3933232	1374	514	0.851493	0.0231313	0.119962	0.00325669	0.00215731	No
cigarettes_per_day	14	103684737	104684737	cg09978105	103227646	-	-	102728220	103727176	1500	171	8.67e-06	4.32e-07	0.950492	0.0473415	0.00215725	Yes
cigarettes_per_day	1	175493820	176493820	cg25446206	176813510	-	-	176314147	177313278	1542	277	2.31e-20	8.03e-21	0.740845	0.256998	0.00215714	Yes
cigarettes_per_day	1	35091626	36091626	cg09485211	34641601	C1orf94	TSS1500|5'UTR	34142626	35141339	2289	164	0.810089	0.026882	0.155707	0.00516483	0.00215692	No
cigarettes_per_day	19	3544424	4544424	cg14694038	5037103	KDM4B	Body	4537424	5533326	1911	4	0.0358839	0.00100361	0.934813	0.026143	0.00215689	No
cigarettes_per_day	16	51593549	52593549	cg05404010	51186211	SALL1	TSS1500	50686557	51685811	1770	144	0.840094	0.0266766	0.127041	0.00403194	0.00215688	No
cigarettes_per_day	8	42078059	44222540	cg25829255	41687541	ANK1	Body	41189599	42186491	1952	58	0.791929	0.0220132	0.17893	0.00497154	0.00215682	No
cigarettes_per_day	11	46237412	47237412	cg18568937	45773559	-	-	45274894	46273454	1529	44	0.859188	0.031709	0.103143	0.00380439	0.00215647	No
cigarettes_per_day	14	103684737	104684737	cg12924192	104900090	-	-	104400159	105398787	1488	384	0.845497	0.0182485	0.131267	0.002831	0.00215639	No
cigarettes_per_day	8	26942127	27942127	cg14938560	28043245	ELP3	Body	27543292	28542917	2287	1304	0.13074	0.00228332	0.849978	0.0148424	0.00215628	No
cigarettes_per_day	19	3544424	4544424	cg27121758	3178742	S1PR4	TSS200	2678831	3678398	1504	193	0.83329	0.0231812	0.137549	0.0038243	0.00215626	No
cigarettes_per_day	8	42078059	44222540	cg05166490	41754172	ANK1	1stExon|5'UTR	41254291	42252500	1884	82	0.83889	0.0239265	0.131285	0.0037423	0.00215598	No
cigarettes_per_day	7	49839609	50839609	cg02426774	50937229	-	-	50438720	51436610	2353	1260	0.749068	0.0211922	0.221325	0.00625944	0.00215589	No
cigarettes_per_day	19	40853107	41853107	cg17630923	40476803	PSMC4	TSS200	39976969	40972047	1933	172	0.823058	0.0238539	0.146683	0.00424903	0.00215581	No
cigarettes_per_day	1	35091626	36091626	cg04486873	34644252	C1orf94	Body|5'UTR	34148000	35143217	2285	166	0.799068	0.0263644	0.166908	0.00550479	0.00215535	No
cigarettes_per_day	9	136002369	137002369	cg13838832	135633627	C9orf98	Body	135134647	136133582	2066	311	0.804846	0.0248308	0.163138	0.00503092	0.00215434	No
cigarettes_per_day	20	61486949	62486949	cg14697115	62599285	ZNF512B	Body|ExonBnd	62099296	62918893	1671	903	0.000643824	2.05e-05	0.966355	0.0308261	0.00215428	No
cigarettes_per_day	1	35091626	36091626	cg02492778	34631096	CSMD2	Body	34134597	35130959	2285	142	0.804743	0.0267489	0.161004	0.00534947	0.00215407	No
cigarettes_per_day	19	40853107	41853107	cg14016587	40433779	FCGBP	Body	39934105	40932076	1982	97	0.825716	0.0238207	0.144153	0.00415647	0.00215338	No
cigarettes_per_day	8	42078059	44222540	cg02913714	41862894	KAT6A	Body	41363149	42362853	1433	137	0.839327	0.0238592	0.13094	0.00372003	0.00215317	No
cigarettes_per_day	8	42078059	44222540	cg04236786	41580903	ANK1	Body	41083651	42079923	2058	2	2.22e-15	6.74e-17	0.96847	0.0293776	0.00215255	Yes
cigarettes_per_day	19	3544424	4544424	cg03327343	4966346	-	-	4466777	5466206	1933	182	0.788214	0.0187561	0.186443	0.0044344	0.00215249	No
cigarettes_per_day	15	56641231	57641231	cg21617494	57618479	-	-	57121014	58118360	2209	795	0.0014581	0.000624351	0.697221	0.298545	0.00215197	No
cigarettes_per_day	9	136002369	137002369	cg17061382	135682775	AK8	Body	135182957	136182615	2221	609	0.736247	0.0212022	0.233672	0.00672708	0.00215101	No
cigarettes_per_day	19	40853107	41853107	cg24035150	40430433	FCGBP	Body	39931031	40930117	1988	94	0.826337	0.0238449	0.143528	0.0041395	0.0021506	No
cigarettes_per_day	18	52751725	53751725	cg20052733	54171236	-	-	53671408	54671036	1598	216	0.838741	0.0255083	0.129659	0.00394112	0.00215055	No
cigarettes_per_day	4	66586288	68391641	cg24620673	66535655	EPHA5	TSS200	66037616	67034492	3243	1463	0.755318	0.0214747	0.214948	0.00610911	0.00215044	No
cigarettes_per_day	19	3544424	4544424	cg00655231	3400148	NFIC	Body	2900189	3880577	1457	494	0.844928	0.0244057	0.124911	0.00360588	0.00215023	No
cigarettes_per_day	19	40853107	41853107	cg09114441	40502678	ZNF546	TSS1500	40002730	41002451	1893	186	0.831818	0.0239499	0.138109	0.00397431	0.00214959	No
cigarettes_per_day	9	136002369	137002369	cg14322570	135769402	TSC1	3'UTR	135269411	136269143	2276	860	0.765744	0.0230678	0.202928	0.00611097	0.00214959	No
cigarettes_per_day	19	3544424	4544424	cg20977095	3205635	NCLN	Body	2705819	3694166	1481	208	0.831641	0.0229746	0.139388	0.00384852	0.00214844	No
cigarettes_per_day	15	56641231	57641231	cg17747905	58045233	-	-	57546856	58545064	2532	157	0.022136	0.00135081	0.918328	0.0560372	0.00214824	No
cigarettes_per_day	11	46237412	47237412	cg15531370	45823612	-	-	45323777	46321827	1449	74	0.84842	0.0311853	0.114057	0.00419022	0.00214809	No
cigarettes_per_day	1	154048521	155048521	cg08969405	154013496	NUP210L	Body	153521932	154513440	1407	864	0.87654	0.0253434	0.0932736	0.00269467	0.00214802	No
cigarettes_per_day	7	31833642	32833642	cg20907936	33003872	FKBP9	Body	32504087	33503528	2689	1105	0.787883	0.0291179	0.174408	0.00644348	0.00214789	No
cigarettes_per_day	1	154048521	155048521	cg11095157	153936151	MIR6737|SLC39A1	TSS200|TSS1500|5'UTR	153436725	154435631	1357	695	0.85628	0.0205046	0.118239	0.00282921	0.00214767	No
cigarettes_per_day	7	49839609	50839609	cg21232935	51113700	COBL	Body	50614076	51613687	2194	599	0.0019871	5.89e-05	0.967145	0.0286611	0.00214741	No
cigarettes_per_day	16	51593549	52593549	cg04440885	51146856	-	-	50649286	51645671	1752	102	0.826803	0.0259903	0.140641	0.00441886	0.00214739	No
cigarettes_per_day	19	3544424	4544424	cg06620528	3204318	NCLN	Body	2705291	3694166	1483	208	0.853692	0.0236277	0.117289	0.00324406	0.00214729	No
cigarettes_per_day	19	3544424	4544424	cg11351987	4769047	C19orf30	TSS200	4269460	5268376	1863	469	0.000111295	1.92e-06	0.980806	0.0169332	0.00214709	No
cigarettes_per_day	19	3544424	4544424	cg22669822	5005136	KDM4B	5'UTR	4505594	5505114	1839	43	0.807523	0.0203815	0.165767	0.00418174	0.00214681	No
cigarettes_per_day	1	154048521	155048521	cg27319629	153940226	SLC39A1|CREB3L4	TSS200|TSS1500|5'UTR	153440419	154440062	1364	709	0.866193	0.0211338	0.107896	0.00263035	0.00214676	No
cigarettes_per_day	20	30554702	31554702	cg17394186	32032325	SNTA1	TSS1500	31532653	32532294	1232	37	0.879554	0.02413	0.0916574	0.00251242	0.00214635	No
cigarettes_per_day	16	69052215	70052215	cg11625868	68572892	ZFP90	TSS1500	68073353	69072807	1839	20	0.835726	0.020345	0.138416	0.00336748	0.00214577	No
cigarettes_per_day	9	136002369	137002369	cg26213484	135779093	TSC1	Body	135279494	136278870	2309	916	0.802911	0.0244588	0.165447	0.00503781	0.00214572	No
cigarettes_per_day	20	61486949	62486949	cg06583813	62710295	RGS19|OPRL1	TSS1500|5'UTR	62210749	62918893	1533	765	0.847579	0.0249778	0.121713	0.0035847	0.00214494	No
cigarettes_per_day	1	154048521	155048521	cg05381960	153946822	CREB3L4|JTB	3'UTR	153449063	154446198	1356	718	0.850338	0.0210308	0.123435	0.00305069	0.00214478	No
cigarettes_per_day	9	136002369	137002369	cg14199953	135869195	-	-	135369270	136361369	2272	1013	0.77834	0.0222764	0.191753	0.0054859	0.00214464	No
cigarettes_per_day	7	49839609	50839609	cg12592691	51102023	COBL	Body	50602153	51601971	2203	645	0.835624	0.0247324	0.133549	0.00395058	0.00214444	No
cigarettes_per_day	9	136002369	137002369	cg15582193	135801365	TSC1	Body	135302624	136300774	2340	972	0.806851	0.0248429	0.161201	0.00496122	0.00214393	No
cigarettes_per_day	20	61486949	62486949	cg08948637	62614493	PRPF6	Body	62114614	62918893	1640	872	0.840318	0.0266101	0.126912	0.00401672	0.00214383	No
cigarettes_per_day	18	52751725	53751725	cg24452932	53966221	-	-	53466338	54465402	1772	659	0.832163	0.0223079	0.139644	0.00374131	0.00214378	No
cigarettes_per_day	2	60218347	61218347	cg12529868	61698413	USP34	TSS1500	61199056	62197878	1869	17	0.825151	0.0179533	0.151459	0.00329323	0.00214359	No
cigarettes_per_day	20	61486949	62486949	cg21510827	61182980	-	-	60683359	61682756	1778	474	0.00659228	0.000266543	0.952489	0.0385094	0.00214328	No
cigarettes_per_day	20	61486949	62486949	ch.20.1534602F	62645068	PRPF6	Body	62145144	62918893	1590	822	0.844544	0.0263885	0.12308	0.00384361	0.00214327	No
cigarettes_per_day	3	157691316	158691316	cg12557393	158976957	IQCJ|IQCJ-SCHIP1	Body	158477796	159470480	1786	566	0.508324	0.00904738	0.472085	0.00840023	0.00214327	No
cigarettes_per_day	11	112936072	113936072	cg06545213	114167570	NNMT	Body	113667873	114667480	2183	455	1.04e-12	1.34e-14	0.985205	0.0126522	0.00214325	Yes
cigarettes_per_day	11	112936072	113936072	cg12374610	114167495	NNMT	Body	113667873	114667480	2183	455	1.54e-27	1.98e-29	0.985205	0.0126522	0.00214325	Yes
cigarettes_per_day	15	77743579	79314046	cg00915612	77267197	-	-	76767674	77767142	1491	44	0.774827	0.0317273	0.183779	0.00752318	0.00214324	No
cigarettes_per_day	1	154048521	155048521	cg08865423	153931395	CRTC2	TSS1500	153431561	154430798	1347	676	0.8575	0.0199643	0.117655	0.00273711	0.00214322	No
cigarettes_per_day	20	61486949	62486949	cg22681279	62737547	NPBWR2	1stExon	62237732	62918893	1437	669	0.858448	0.0247847	0.11141	0.00321444	0.00214298	No
cigarettes_per_day	8	42078059	44222540	cg15251374	41910035	MYST3	TSS1500	41410133	42409447	1420	243	0.853913	0.0235816	0.11713	0.00323252	0.00214279	No
cigarettes_per_day	1	175493820	176493820	cg11796258	175355362	TNR	Body	174855949	175854488	2223	733	2.28e-49	1.44e-50	0.938526	0.0593314	0.00214271	Yes
cigarettes_per_day	20	30554702	31554702	cg04270264	31961615	CDK5RAP1	Body	31461616	32460554	1184	167	0.856838	0.0223738	0.115629	0.00301716	0.0021427	No
cigarettes_per_day	4	66586288	68391641	cg10149975	66536363	EPHA5|EPHA5-AS1	TSS200|Body	66037616	67034492	3243	1463	0.670962	0.0190763	0.299312	0.00850768	0.00214202	No
cigarettes_per_day	11	112936072	113936072	cg05757907	114312777	REXO2	Body	113812819	114812539	2192	167	0.824088	0.0276107	0.141423	0.00473619	0.0021413	No
cigarettes_per_day	19	40853107	41853107	cg07193972	40474103	-	-	39974103	40972047	1936	172	0.829779	0.0240535	0.139971	0.00405531	0.00214115	No
cigarettes_per_day	2	62210608	63210608	cg06852192	61766604	XPO1	TSS1500	61268160	62265042	1836	43	0.8196	0.017847	0.156996	0.00341649	0.0021407	No
cigarettes_per_day	19	3544424	4544424	cg12081317	3337399	-	-	2837468	3837228	1516	395	0.853704	0.0252996	0.115437	0.00341885	0.00214053	No
cigarettes_per_day	20	30554702	31554702	cg23100000	32033061	SNTA1	TSS1500	31534134	32532294	1231	36	0.860109	0.0235921	0.111113	0.00304561	0.00214052	No
cigarettes_per_day	15	89443601	90443601	cg04224340	89420872	HAPLN3	3'UTR	88925705	89919945	2091	1122	0.784052	0.0231487	0.185194	0.0054656	0.0021405	No
cigarettes_per_day	19	40853107	41853107	cg04708975	40459334	-	-	39960345	40958813	1956	155	0.811782	0.0235822	0.157911	0.00458515	0.00214029	No
cigarettes_per_day	18	52751725	53751725	cg10532567	54130239	-	-	53630247	54628670	1652	354	0.827162	0.020615	0.146436	0.00364742	0.00213993	No
cigarettes_per_day	19	3544424	4544424	cg03216410	5026327	KDM4B	5'UTR	4527126	5526030	1917	24	0.828813	0.0232773	0.14179	0.00398004	0.00213962	No
cigarettes_per_day	19	3544424	4544424	cg06499481	4932808	UHRF1	Body	4432973	5431265	1976	241	0.810043	0.0195109	0.16435	0.00395645	0.00213961	No
cigarettes_per_day	20	61486949	62486949	cg14678754	62835440	MYT1	Body	62335565	62918893	1195	427	0.874378	0.0227746	0.0981539	0.00255444	0.00213944	No
cigarettes_per_day	20	61486949	62486949	cg05273620	62651290	PRPF6	Body	62151315	62918893	1578	810	0.80577	0.0245972	0.162534	0.00495942	0.0021392	No
cigarettes_per_day	4	66586288	68391641	cg22874057	68864177	TMPRSS11GP	TSS1500	68364428	69363731	2052	76	0.814224	0.0219229	0.157477	0.0042379	0.00213887	No
cigarettes_per_day	7	49839609	50839609	cg16518590	51104801	COBL	Body	50605032	51604617	2199	631	0.796403	0.0236184	0.17272	0.00512011	0.0021388	No
cigarettes_per_day	15	89443601	90443601	cg22698759	89424869	HAPLN3	Body	88925705	89922729	2098	1129	0.777499	0.0234687	0.191127	0.00576701	0.00213874	No
cigarettes_per_day	2	62210608	63210608	ch.2.1420302F	62093097	-	-	61593209	62592902	1724	490	0.840451	0.0174855	0.137075	0.00284969	0.00213867	No
cigarettes_per_day	16	51593549	52593549	cg01146232	51185147	SALL1	TSS1500|1stExon	50685401	51684273	1768	140	0.821634	0.0260852	0.145525	0.00461796	0.00213866	No
cigarettes_per_day	20	30554702	31554702	cg27638597	32031303	SNTA1	1stExon	31531544	32530977	1230	39	0.877827	0.024063	0.093413	0.0025585	0.00213864	No
cigarettes_per_day	11	46237412	47237412	cg08794544	45825518	SLC35C1	TSS200|TSS1500	45326538	46324271	1448	76	0.850731	0.0313163	0.111705	0.00410983	0.0021386	No
cigarettes_per_day	14	103684737	104684737	cg18364858	103227298	-	-	102728220	103727176	1500	171	0.00580355	0.000289073	0.944715	0.0470538	0.00213854	No
cigarettes_per_day	19	3544424	4544424	cg22827465	3094947	GNA11	Body	2608353	3593578	1435	21	0.849311	0.0236219	0.121552	0.00337858	0.00213707	No
cigarettes_per_day	20	61486949	62486949	cg19551589	62579792	UCKL1	Body	62079859	62918893	1704	936	0.0002787	9e-06	0.966355	0.0312199	0.00213693	No
cigarettes_per_day	19	3544424	4544424	cg19608357	5031251	KDM4B	5'UTR	4532321	5530270	1925	19	0.82841	0.0232545	0.142209	0.00398985	0.00213683	No
cigarettes_per_day	2	62210608	63210608	cg26661603	62441506	B3GNT2	5'UTR	61941801	62939397	1939	1360	8.44e-20	4.57e-20	0.647271	0.350593	0.00213644	Yes
cigarettes_per_day	20	61486949	62486949	cg08882151	62724545	OPRL1	Body	62224595	62918893	1487	719	0.827694	0.0241361	0.141898	0.00413571	0.0021363	No
cigarettes_per_day	9	136002369	137002369	cg13393512	135749454	C9orf98	Body	135249779	136247290	2229	793	0.803117	0.0238368	0.165987	0.00492442	0.00213494	No
cigarettes_per_day	21	40020783	41020783	cg05756760	39531070	-	-	39031902	40030582	2222	30	0.318154	0.00608548	0.660985	0.0126408	0.00213442	No
cigarettes_per_day	19	3544424	4544424	cg21584759	3456328	NFIC	Body	2961704	3956048	1378	534	0.816266	0.0223594	0.154997	0.00424359	0.0021343	No
cigarettes_per_day	14	103684737	104684737	cg02904378	104837056	-	-	104337460	105336751	1529	480	0.851851	0.0228187	0.119984	0.00321189	0.00213413	No
cigarettes_per_day	20	61486949	62486949	cg01293143	62688326	TCEA2	TSS200	62193019	62918893	1559	791	0.828463	0.0247995	0.140403	0.00420074	0.00213394	No
cigarettes_per_day	15	58655050	59655050	cg02572418	58263553	ALDH1A2	Body	57764353	58763466	2731	301	0.759176	0.020394	0.212588	0.00570869	0.00213329	No
cigarettes_per_day	7	31833642	32833642	cg15849288	33083486	NT5C3	Body	32583492	33583434	2558	787	0.792277	0.0255842	0.174378	0.0056289	0.00213193	No
cigarettes_per_day	7	31833642	32833642	cg12256233	31497761	-	-	31003639	31997028	2591	394	0.729055	0.0189671	0.243513	0.00633311	0.00213181	No
cigarettes_per_day	11	46237412	47237412	cg07557980	45737771	-	-	45237858	46237731	1548	1	0.826318	0.0296797	0.136954	0.00491698	0.00213166	No
cigarettes_per_day	19	3544424	4544424	cg21248379	3318239	-	-	2822219	3816538	1511	337	0.854625	0.0253044	0.11455	0.00338954	0.00213109	No
cigarettes_per_day	16	69052215	70052215	cg01857829	68771498	CDH1	Body	68272410	69270634	1758	192	0.825964	0.0163078	0.152587	0.00301053	0.00213103	No
cigarettes_per_day	9	136002369	137002369	cg14061503	135820653	TSC1	TSS1500	135322596	136319068	2351	994	0.795808	0.0244439	0.172326	0.00529103	0.00213062	No
cigarettes_per_day	7	49839609	50839609	cg07807757	50894570	-	-	50410933	51394258	2297	1294	0.79674	0.0234292	0.172626	0.00507417	0.00213046	No
cigarettes_per_day	9	136002369	137002369	cg14350545	135820463	TSC1	TSS1500	135322596	136319068	2351	994	0.764933	0.0234956	0.203202	0.00623941	0.00212982	No
cigarettes_per_day	19	3544424	4544424	cg03536983	3361154	NFIC	Body	2861367	3861116	1514	452	0.856664	0.0252908	0.112594	0.00332192	0.00212969	No
cigarettes_per_day	16	69052215	70052215	cg07918458	68562839	-	-	68063757	69062520	1844	13	0.833894	0.0204522	0.14009	0.00343374	0.00212954	No
cigarettes_per_day	4	66586288	68391641	cg01101647	66535732	EPHA5	TSS200	66037616	67034492	3243	1463	0.747733	0.021259	0.222553	0.00632535	0.00212943	No
cigarettes_per_day	11	112936072	113936072	cg12084899	114306144	-	-	113807181	114805753	2198	182	0.784657	0.0256689	0.181606	0.00593884	0.00212912	No
cigarettes_per_day	20	61486949	62486949	cg06806461	61180869	-	-	60681261	61680815	1778	471	0.000471918	1.91e-05	0.958613	0.0387677	0.00212809	No
cigarettes_per_day	15	58655050	59655050	cg22847617	58282705	ALDH1A2	Body	57782965	58782595	2708	348	0.701349	0.0186225	0.270715	0.00718599	0.00212806	No
cigarettes_per_day	1	154048521	155048521	cg00021892	153582521	S100A16	5'UTR	153082810	154078490	1531	26	1.79e-05	3.01e-07	0.981348	0.0165065	0.00212717	Yes
cigarettes_per_day	15	89443601	90443601	cg07741205	89150763	MIR1179	TSS1500	88651194	89649883	2045	642	0.10713	0.00132375	0.878566	0.0108539	0.002127	No
cigarettes_per_day	20	61486949	62486949	cg25535047	61174805	-	-	60675133	61673566	1771	457	8.88e-23	3.72e-24	0.957777	0.0400965	0.00212696	Yes
cigarettes_per_day	7	31833642	32833642	cg11753600	33149277	RP9	TSS1500	32649435	33647608	2426	551	0.817076	0.0242556	0.152031	0.00451103	0.00212648	No
cigarettes_per_day	14	103684737	104684737	cg05069950	105147299	-	-	104647311	105641485	1467	71	0.797974	0.0165778	0.179593	0.0037289	0.00212634	No
cigarettes_per_day	19	3544424	4544424	cg13763627	3452459	NFIC	Body	2952957	3952337	1373	526	0.861305	0.0234957	0.110072	0.00300055	0.00212633	No
cigarettes_per_day	19	3544424	4544424	cg12714060	5011429	KDM4B	5'UTR	4511955	5511302	1862	26	0.823825	0.0225203	0.147499	0.00402996	0.00212586	No
cigarettes_per_day	20	11363500	12363500	cg14819525	11113825	-	-	10614295	11613200	2523	652	0.756089	0.0205247	0.215415	0.00584552	0.00212581	No
cigarettes_per_day	1	154048521	155048521	cg20892496	153725039	INTS3	Body	153225098	154224512	1326	181	0.561004	0.00813422	0.42261	0.00612547	0.00212554	No
cigarettes_per_day	20	61486949	62486949	cg02197387	62694005	TCEA2	TSS200|5'UTR	62194510	62918893	1557	789	0.840397	0.0251443	0.128491	0.00384226	0.00212545	No
cigarettes_per_day	8	42078059	44222540	cg05414383	41909837	MYST3	TSS1500	41410133	42409447	1420	243	0.864025	0.0238609	0.107035	0.00295375	0.00212504	No
cigarettes_per_day	19	3544424	4544424	cg18473042	4909381	UHRF1	TSS200|TSS1500	4409756	5408606	1982	281	0.822274	0.0199074	0.152015	0.00367819	0.00212474	No
cigarettes_per_day	15	89443601	90443601	cg24484426	89416922	ACAN	Body	88920678	89915313	2089	1118	0.778925	0.0176934	0.196789	0.00446795	0.00212468	No
cigarettes_per_day	9	136002369	137002369	cg05572102	135777395	TSC1	Body	135278482	136277381	2300	905	0.787645	0.023962	0.180772	0.00549739	0.00212373	No
cigarettes_per_day	15	89443601	90443601	cg01385157	89421347	HAPLN3	Body	88925705	89921068	2092	1123	0.656225	0.0194024	0.312996	0.00925215	0.0021237	No
cigarettes_per_day	19	3544424	4544424	cg10712606	3367378	NFIC	Body	2867583	3867139	1498	470	0.808106	0.0238088	0.161214	0.00474765	0.00212358	No
cigarettes_per_day	21	40020783	41020783	cg20916520	39830577	ERG	Body|5'UTR	39331008	40330208	2323	865	0.39742	0.00663553	0.584071	0.00974984	0.00212314	No
cigarettes_per_day	1	154048521	155048521	cg07312954	153914453	DENND4B	Body	153415189	154414296	1326	631	0.821347	0.0190261	0.15394	0.00356383	0.00212303	No
cigarettes_per_day	1	154048521	155048521	cg19952686	155246487	HCN3	TSS1500	154747567	155745349	840	357	0.801489	0.00743012	0.187224	0.00173352	0.002123	No
cigarettes_per_day	8	42078059	44222540	cg07801032	41918908	-	-	41418989	42418723	1398	267	0.867672	0.0239819	0.103368	0.0028549	0.00212285	No
cigarettes_per_day	4	66586288	68391641	cg14810013	66535412	EPHA5	1stExon	66037616	67034492	3243	1463	0.655258	0.0186299	0.315034	0.00895471	0.00212283	No
cigarettes_per_day	19	3544424	4544424	cg17214388	3431061	NFIC	Body	2932544	3927771	1372	508	0.852194	0.0231827	0.119258	0.00324212	0.00212271	No
cigarettes_per_day	9	136002369	137002369	cg04668790	135906290	GTF3C5	1stExon|5'UTR	135406399	136404516	2138	1015	0.712762	0.017429	0.261299	0.00638738	0.00212262	No
cigarettes_per_day	20	61486949	62486949	cg01256165	62716606	OPRL1|C20orf201	TSS1500|5'UTR	62216808	62918893	1514	746	0.826888	0.0242623	0.142547	0.00418045	0.00212231	No
cigarettes_per_day	20	30554702	31554702	cg27232629	30210920	-	-	29804073	30710842	1193	203	0.858439	0.0296626	0.106112	0.00366447	0.00212202	No
cigarettes_per_day	7	49839609	50839609	cg27325833	51096557	COBL	Body	50596623	51592994	2214	664	0.80275	0.0237997	0.166397	0.00493117	0.00212199	No
cigarettes_per_day	20	61486949	62486949	cg05991314	62674016	-	-	62174724	62918893	1566	798	0.822843	0.0246838	0.145975	0.00437687	0.00212122	No
cigarettes_per_day	19	3544424	4544424	cg14459824	4910060	UHRF1	TSS200|TSS1500|5'UTR	4410646	5408606	1981	280	0.81504	0.0197299	0.159256	0.00385302	0.00212098	No
cigarettes_per_day	1	154048521	155048521	cg00012362	153599487	S100A13|S100A1	TSS1500|1stExon|5'UTR	153100394	154098544	1500	38	0.0102824	0.000170647	0.971308	0.0161178	0.00212083	No
cigarettes_per_day	16	51593549	52593549	cg01500945	51185672	SALL1	TSS1500	50686557	51685603	1768	142	0.836517	0.026556	0.13066	0.00414581	0.00212061	No
cigarettes_per_day	4	66586288	68391641	cg25780972	68864551	TMPRSS11GP	TSS1500	68365018	69363731	2050	74	1.17e-08	3.16e-10	0.971723	0.0261563	0.00212053	Yes
cigarettes_per_day	19	3544424	4544424	cg24142638	4697453	DPP9	Body	4197562	5197320	1863	608	0.828956	0.0134982	0.152937	0.00248822	0.00212041	No
cigarettes_per_day	7	49839609	50839609	cg24977055	50850870	GRB10	5'UTR	50351604	51348959	2257	1319	0.807309	0.0262837	0.159109	0.00517801	0.00212004	No
cigarettes_per_day	20	61486949	62486949	cg23931672	62601568	ZNF512B	TSS1500	62101613	62918893	1658	890	0.845617	0.0269129	0.121486	0.00386432	0.00211995	No
cigarettes_per_day	4	2506043	3506043	cg12122041	3234814	HTT	Body	2734859	3733164	1975	1666	9.5e-28	1.83e-26	0.0491659	0.948714	0.00211994	Yes
cigarettes_per_day	19	3544424	4544424	cg18505103	3115035	GNA11	Body	2615303	3614850	1473	60	0.855204	0.0239348	0.11551	0.00323069	0.00211962	No
cigarettes_per_day	1	154048521	155048521	cg08623548	153936729	SLC39A1	5'UTR	153437003	154436641	1361	700	0.88319	0.0213149	0.0911771	0.00219835	0.00211941	No
cigarettes_per_day	1	154048521	155048521	cg26336059	153958977	RAB13	TSS200	153459023	154457855	1327	722	0.844365	0.0207849	0.129544	0.00318674	0.00211881	No
cigarettes_per_day	2	62210608	63210608	cg15013410	62039096	-	-	61539606	62538681	1743	399	7.41e-22	1.54e-23	0.977529	0.0203522	0.0021183	Yes
cigarettes_per_day	4	66586288	68391641	cg19410532	66534326	EPHA5	Body	66034539	67033975	3243	1462	0.728149	0.0207017	0.242149	0.00688233	0.00211819	No
cigarettes_per_day	1	35091626	36091626	cg16384849	34642386	C1orf94	TSS200|5'UTR	34142626	35141339	2289	164	0.780543	0.0259015	0.185291	0.00614657	0.00211782	No
cigarettes_per_day	1	154048521	155048521	cg23323627	153895881	GATAD2B	TSS1500	153397055	154395839	1306	587	0.874256	0.0203296	0.100952	0.00234537	0.00211723	No
cigarettes_per_day	14	103684737	104684737	cg18425377	105167727	INF2	Body	104667995	105641485	1423	27	0.815618	0.0168025	0.162124	0.00333781	0.00211705	No
cigarettes_per_day	20	11363500	12363500	cg00429739	10984108	-	-	10484342	11483187	2441	348	0.761281	0.0230089	0.207329	0.00626419	0.00211698	No
cigarettes_per_day	18	52751725	53751725	cg05484734	53998503	-	-	53500534	54498485	1779	595	0.840737	0.0217895	0.13194	0.00341737	0.00211662	No
cigarettes_per_day	16	69052215	70052215	cg09754882	68566863	-	-	68068627	69064941	1842	16	0.760591	0.0185429	0.213546	0.00520404	0.00211652	No
cigarettes_per_day	19	40853107	41853107	ch.19.1306964R	40479568	PSMC4	Body	39979930	40972047	1929	172	0.833788	0.0241559	0.136002	0.00393803	0.00211633	No
cigarettes_per_day	20	30554702	31554702	cg08155953	32031801	SNTA1	TSS200	31532056	32530977	1229	38	0.864184	0.0236865	0.107081	0.00293289	0.00211581	No
cigarettes_per_day	19	40853107	41853107	cg17842966	40441469	FCGBP	TSS1500	39942043	40941315	1971	111	0.807628	0.0234375	0.162116	0.00470251	0.00211568	No
cigarettes_per_day	19	3544424	4544424	cg05460643	3312874	-	-	2814181	3811150	1511	335	0.842257	0.0249369	0.126935	0.00375607	0.00211517	No
cigarettes_per_day	14	103684737	104684737	cg05018513	105173980	INF2	Body	104674339	105671418	1408	11	0.8639	0.0177639	0.113881	0.00233956	0.00211492	No
cigarettes_per_day	1	35091626	36091626	cg26711073	34631611	CSMD2|C1orf94	TSS200|TSS1500	34134597	35131390	2286	143	0.810816	0.0269608	0.154958	0.00515048	0.0021147	No
cigarettes_per_day	7	49839609	50839609	cg25975369	50862155	GRB10	TSS1500	50362296	51361992	2257	1303	0.815135	0.0248624	0.153218	0.00467116	0.00211354	No
cigarettes_per_day	15	58655050	59655050	cg19619909	58306464	ALDH1A2	TSS1500|Body	57806751	58805243	2678	404	0.786212	0.020708	0.186068	0.00489874	0.00211308	No
cigarettes_per_day	2	60218347	61218347	cg08484984	61298781	KIAA1841	Body	60799121	61798641	1711	731	0.847087	0.016821	0.131373	0.00260661	0.00211281	No
cigarettes_per_day	8	26942127	27942127	cg24939665	28044648	ELP3	Body	27544732	28544150	2287	1301	0.00224937	3.93e-05	0.978521	0.0170778	0.00211272	No
cigarettes_per_day	9	136002369	137002369	cg00153707	135584293	-	-	135089081	136083801	1937	134	0.812892	0.0227432	0.157838	0.00441389	0.00211272	No
cigarettes_per_day	7	49839609	50839609	cg20207650	51111971	COBL	Body	50612085	51611382	2194	606	0.772248	0.0228828	0.196924	0.00583302	0.00211266	No
cigarettes_per_day	9	136002369	137002369	cg14155825	135905981	GTF3C5	TSS200	135406205	136404516	2139	1015	0.772806	0.0189004	0.201261	0.00492012	0.00211256	No
cigarettes_per_day	19	3544424	4544424	cg26345259	5010347	KDM4B	5'UTR	4510530	5509977	1861	30	0.825416	0.0224506	0.146051	0.00397035	0.00211244	No
cigarettes_per_day	7	31833642	32833642	cg07230192	33018114	FKBP9	TSS1500|Body	32518180	33517666	2692	1036	0.797354	0.0289511	0.165573	0.00600966	0.00211208	No
cigarettes_per_day	19	3544424	4544424	cg04251208	3458194	NFIC	Body	2961704	3957095	1379	535	0.860142	0.0235637	0.11114	0.00304258	0.0021118	No
cigarettes_per_day	16	51593549	52593549	cg11616753	53078218	-	-	52578548	53577519	2117	24	4.34e-42	1.28e-43	0.969366	0.0285221	0.00211172	Yes
cigarettes_per_day	15	58655050	59655050	cg19890277	58358384	ALDH1A2	TSS1500	57858489	58858110	2567	525	0.761704	0.0194242	0.211372	0.00538808	0.0021116	No
cigarettes_per_day	8	42078059	44222540	cg27192779	41902478	KAT6A	Body	41402742	42402461	1434	226	0.859972	0.0237466	0.111104	0.00306585	0.00211126	No
cigarettes_per_day	1	35091626	36091626	cg27557134	34642345	C1orf94	TSS1500|5'UTR	34142626	35141339	2289	164	0.799638	0.0265351	0.166203	0.00551316	0.00211108	No
cigarettes_per_day	20	61486949	62486949	cg22243423	62688586	TCEA2	1stExon|5'UTR	62193019	62918893	1559	791	0.794777	0.0237912	0.174111	0.00520981	0.00211064	No
cigarettes_per_day	19	3544424	4544424	cg00431565	3369478	NFIC	Body	2877365	3869128	1495	472	0.834079	0.0245735	0.135255	0.00398274	0.00211036	No
cigarettes_per_day	7	31833642	32833642	cg04703274	33084753	NT5C3A	Body|5'UTR	32584957	33584606	2560	783	0.778177	0.0251303	0.188497	0.00608517	0.00211002	No
cigarettes_per_day	20	61486949	62486949	cg05085169	61443751	OGFR	Body	60943892	61943735	1851	1090	1.05e-08	5.35e-10	0.949718	0.0481724	0.00210988	Yes
cigarettes_per_day	14	103684737	104684737	cg09796089	104668921	-	-	104169988	105168775	1618	779	0.00407109	0.0423218	0.0834965	0.868001	0.00210974	No
cigarettes_per_day	7	31833642	32833642	cg05443973	33149694	RP9	TSS1500	32649836	33647608	2425	550	0.793747	0.0235599	0.17538	0.0052035	0.0021096	No
cigarettes_per_day	18	52751725	53751725	cg08128598	54041211	-	-	53541467	54540795	1738	532	0.845242	0.0208138	0.128669	0.00316632	0.00210931	No
cigarettes_per_day	19	3544424	4544424	cg01573288	3048874	TLE2	TSS1500	2549075	3548439	1489	8	0.847064	0.0238092	0.123547	0.00347053	0.00210921	No
cigarettes_per_day	20	11363500	12363500	cg08685263	11282585	-	-	10783492	11782489	2628	1038	0.720536	0.0182791	0.252668	0.00640776	0.00210877	No
cigarettes_per_day	8	42078059	44222540	cg20676100	41754928	ANK1	TSS1500	41255254	42252500	1882	82	0.824762	0.0235138	0.145471	0.00414523	0.00210871	No
cigarettes_per_day	8	26942127	27942127	cg25797272	27999494	ELP3	Body	27500084	28499308	2385	1439	0.797812	0.0227678	0.172394	0.00491763	0.00210866	No
cigarettes_per_day	15	58655050	59655050	cg05530983	58402100	-	-	57902156	58900583	2455	601	0.718306	0.0191049	0.253734	0.00674649	0.00210858	No
cigarettes_per_day	14	103684737	104684737	cg09673650	103284737	TRAF3	5'UTR	102784911	103784614	1549	314	0.0257414	0.00125334	0.925821	0.0450757	0.00210829	No
cigarettes_per_day	8	42078059	44222540	cg14316231	41895100	MYST3	Body	41395401	42394425	1436	202	0.869829	0.0251215	0.100054	0.00288755	0.00210795	No
cigarettes_per_day	16	51593549	52593549	cg17769967	53078196	-	-	52578215	53577519	2118	25	5e-93	1.47e-94	0.969366	0.0285258	0.00210788	Yes
cigarettes_per_day	20	61486949	62486949	cg03173827	62688717	TCEA2	1stExon|5'UTR	62193019	62918893	1559	791	0.834764	0.0249881	0.134128	0.00401292	0.00210785	No
cigarettes_per_day	20	30554702	31554702	cg02501463	30063609	REM1	5'UTR	29564563	30562736	1173	9	0.793644	0.0104667	0.191261	0.00252026	0.00210748	No
cigarettes_per_day	16	69052215	70052215	cg01251360	68772225	CDH1	Body	68272410	69271599	1759	193	0.00143885	2.84e-05	0.977129	0.0192958	0.00210744	No
cigarettes_per_day	11	112936072	113936072	cg19933908	114310002	REXO2	TSS200	113810128	114809708	2191	171	0.793666	0.0261944	0.172346	0.00568606	0.00210744	No
cigarettes_per_day	8	26942127	27942127	cg05274039	28049823	-	-	27549870	28549625	2276	1285	0.00072135	1.25e-05	0.980121	0.017038	0.00210731	Yes
cigarettes_per_day	4	2506043	3506043	cg01168328	2304673	ZFYVE28	Body	1807894	2804245	1383	490	0.815344	0.00988865	0.170593	0.00206688	0.00210691	No
cigarettes_per_day	9	136002369	137002369	cg08756247	135799136	TSC1	Body	135302624	136298131	2336	968	0.79891	0.0245751	0.169205	0.00520277	0.00210654	No
cigarettes_per_day	15	58655050	59655050	cg25877869	58471936	AQP9	Body	57972105	58971860	2370	697	0.73593	0.0212016	0.234022	0.00673991	0.00210653	No
cigarettes_per_day	15	58655050	59655050	cg05807305	58439604	AQP9	Body	57939822	58939190	2381	664	0.797394	0.0216828	0.174086	0.00473164	0.00210588	No
cigarettes_per_day	20	61486949	62486949	cg23244129	62701492	TCEA2	Body	62202512	62918893	1543	775	0.853733	0.0252514	0.115496	0.003414	0.00210579	No
cigarettes_per_day	9	136002369	137002369	cg02266071	135605906	AK8	Body	135105944	136101508	1941	152	0.785381	0.0221265	0.185172	0.00521475	0.00210551	No
cigarettes_per_day	20	61486949	62486949	cg16681559	62788807	-	-	62288817	62918893	1312	544	0.825677	0.0228704	0.145323	0.00402321	0.00210549	No
cigarettes_per_day	9	136002369	137002369	cg24356385	135616492	AK8	Body	135116987	136116395	1959	181	0.82644	0.0237371	0.143596	0.00412226	0.00210498	No
cigarettes_per_day	7	49839609	50839609	cg05458382	50909966	-	-	50410933	51409942	2327	1294	0.804021	0.0241821	0.164739	0.00495267	0.00210478	No
cigarettes_per_day	20	61486949	62486949	cg00728147	62750763	-	-	62251525	62918893	1410	642	0.823363	0.0236345	0.14669	0.00420861	0.002104	No
cigarettes_per_day	7	49839609	50839609	cg22849343	50948785	-	-	50448815	51448438	2351	1236	0.763208	0.0215823	0.207247	0.0058585	0.00210392	No
cigarettes_per_day	1	35091626	36091626	cg24558425	34631613	CSMD2|C1orf94	TSS200|TSS1500	34134597	35131390	2286	143	0.802976	0.0267001	0.162808	0.00541151	0.00210355	No
cigarettes_per_day	2	60218347	61218347	cg24247939	61292081	KIAA1841	TSS1500	60792433	61791954	1705	734	0.689494	0.013665	0.289013	0.00572582	0.0021027	No
cigarettes_per_day	15	58655050	59655050	cg13328142	58358264	ALDH1A2	TSS200	57858489	58858110	2567	525	0.777219	0.0198199	0.195866	0.00499269	0.00210252	No
cigarettes_per_day	19	3544424	4544424	cg05021842	3464940	-	-	2967674	3964448	1379	544	0.859997	0.0235551	0.111299	0.00304636	0.0021023	No
cigarettes_per_day	8	42078059	44222540	cg22812891	41688367	ANK1	Body	41189599	42188052	1954	60	0.817134	0.0227236	0.153767	0.00427399	0.00210182	No
cigarettes_per_day	14	103684737	104684737	cg05100432	104889005	-	-	104389117	105386983	1490	397	0.848753	0.0183401	0.128041	0.00276464	0.00210176	No
cigarettes_per_day	9	136002369	137002369	cg06221539	135821170	GFI1B|TSC1	TSS1500|5'UTR	135322596	136319068	2351	994	0.773911	0.0237713	0.194252	0.0059645	0.00210176	No
cigarettes_per_day	1	35091626	36091626	cg24490542	34628784	CSMD2	Body	34129477	35128637	2280	134	0.78389	0.0260563	0.181909	0.00604448	0.0021012	No
cigarettes_per_day	7	49839609	50839609	cg12859818	50893356	-	-	50410933	51392689	2292	1294	0.774398	0.0227151	0.195066	0.00571968	0.00210118	No
cigarettes_per_day	16	69052215	70052215	cg17030097	68783379	CDH1	Body	68283499	69281769	1751	205	0.374492	0.00732492	0.604265	0.0118171	0.00210108	No
cigarettes_per_day	7	31833642	32833642	cg10107076	33094171	NT5C3A	Body|5'UTR	32594278	33593686	2556	746	0.710657	0.0226906	0.256368	0.00818347	0.00210092	No
cigarettes_per_day	20	61486949	62486949	cg20901426	61443715	OGFR	Body	60943892	61943661	1850	1089	5.61e-06	2.85e-07	0.949733	0.0481612	0.00209987	Yes
cigarettes_per_day	20	61486949	62486949	cg10789650	62781727	-	-	62282014	62918893	1330	562	0.858862	0.0239318	0.111988	0.0031184	0.00209923	No
cigarettes_per_day	1	154048521	155048521	cg21985470	155271423	PKLR	TSS200|TSS1500	154774169	155770674	805	297	0.719739	0.00661157	0.269081	0.0024697	0.00209917	No
cigarettes_per_day	14	103684737	104684737	cg16697768	104729792	-	-	104229985	105229646	1623	695	2.37e-05	1.01e-05	0.700091	0.297777	0.00209889	Yes
cigarettes_per_day	16	51593549	52593549	cg16693640	51130147	-	-	50630814	51628514	1763	100	0.828735	0.026112	0.138687	0.00436768	0.00209869	No
cigarettes_per_day	19	3544424	4544424	cg24366168	3097712	GNA11	Body	2608353	3597564	1438	24	0.839434	0.0233638	0.131447	0.00365645	0.00209864	No
cigarettes_per_day	8	42078059	44222540	cg14304960	41743291	ANK1	Body	41244004	42239534	1883	75	0.838356	0.0232815	0.132585	0.00367983	0.00209848	No
cigarettes_per_day	9	136002369	137002369	cg14075203	135677835	C9orf98	Body	135177968	136177394	2200	567	0.779211	0.0222909	0.19094	0.00546013	0.00209749	No
cigarettes_per_day	1	154048521	155048521	cg04722756	153919388	DENND4B	TSS1500	153419639	154419133	1334	646	0.836363	0.0193798	0.138942	0.00321741	0.00209729	No
cigarettes_per_day	9	136002369	137002369	cg09095562	135905090	GTF3C5	TSS1500	135405162	136404516	2143	1015	0.772752	0.0189225	0.201302	0.00492721	0.00209711	No
cigarettes_per_day	16	69052215	70052215	cg10620784	68573523	ZFP90	Body|5'UTR	68073834	69072807	1838	20	0.807672	0.0196595	0.16652	0.00405115	0.0020969	No
cigarettes_per_day	7	49839609	50839609	cg19207306	50868693	-	-	50368752	51367449	2253	1297	0.815312	0.0240165	0.154039	0.00453542	0.00209677	No
cigarettes_per_day	7	49839609	50839609	cg10046101	51096721	COBL	Body	50596864	51592994	2212	662	0.786826	0.0233233	0.182351	0.00540322	0.00209628	No
cigarettes_per_day	14	103684737	104684737	cg19529895	105073353	-	-	104575130	105563660	1388	104	0.858749	0.017572	0.119147	0.00243594	0.00209612	No
cigarettes_per_day	21	40020783	41020783	cg26639865	39675366	-	-	39175467	40174595	2082	303	0.799889	0.0161368	0.178285	0.00359459	0.00209525	No
cigarettes_per_day	19	3544424	4544424	cg22010478	5026519	KDM4B	5'UTR	4527126	5526030	1917	24	0.828348	0.0232643	0.142298	0.00399438	0.00209472	No
cigarettes_per_day	9	136002369	137002369	cg16880483	135725675	AK8	Body	135226280	136225639	2234	746	0.77045	0.0226458	0.198964	0.00584604	0.00209443	No
cigarettes_per_day	1	154048521	155048521	cg02223139	153935935	MIR6737|SLC39A1	TSS200|TSS1500|1stExon|5'UTR	153436725	154435631	1357	695	0.861508	0.0206298	0.113063	0.00270533	0.00209432	No
cigarettes_per_day	2	60218347	61218347	cg17214210	61633421	USP34	Body	61133793	62131834	1868	75	0.753771	0.0178282	0.22108	0.00522689	0.00209423	No
cigarettes_per_day	1	154048521	155048521	cg12538074	153716514	INTS3	Body	153216817	154215973	1332	164	0.376748	0.00544039	0.606954	0.00876256	0.0020942	No
cigarettes_per_day	16	69052215	70052215	cg19034028	68677364	CDH3	TSS1500	68178646	69174722	1816	122	0.836706	0.0193538	0.138642	0.00320482	0.00209418	No
cigarettes_per_day	20	61486949	62486949	cg24661245	62665884	LINC00176	Body	62171507	62918893	1570	802	0.844645	0.0254302	0.124097	0.00373416	0.00209413	No
cigarettes_per_day	19	3544424	4544424	cg08873568	4894976	ARRDC5	Body	4395763	5389941	1995	311	0.630165	0.0153284	0.344046	0.00836661	0.00209405	No
cigarettes_per_day	7	49839609	50839609	cg20892200	50880929	-	-	50410933	51379261	2274	1294	0.805555	0.0234269	0.164153	0.00477174	0.00209399	No
cigarettes_per_day	16	69052215	70052215	cg02535421	68572342	ZFP90	TSS1500	68073353	69072128	1838	19	0.817462	0.0198964	0.156735	0.00381273	0.00209332	No
cigarettes_per_day	7	49839609	50839609	cg15904673	51030293	-	-	50530309	51530236	2313	984	0.8162	0.0250435	0.152002	0.00466178	0.00209317	No
cigarettes_per_day	14	103684737	104684737	cg09274347	103599552	TNFAIP2	Body	103100348	104096944	1695	943	0.00496122	0.00919487	0.344771	0.63898	0.00209284	No
cigarettes_per_day	8	26942127	27942127	cg25818338	28060860	-	-	27560898	28557762	2252	1245	1.64e-20	2.54e-22	0.9827	0.0152078	0.00209229	Yes
cigarettes_per_day	20	61486949	62486949	cg04171166	62696134	TCEA2	Body|5'UTR	62198236	62918893	1552	784	0.433022	0.0128911	0.536039	0.0159558	0.00209224	No
cigarettes_per_day	7	49839609	50839609	cg23942678	51224795	COBL	Body	50725106	51724149	2152	229	0.816686	0.0251354	0.151428	0.00465846	0.00209217	No
cigarettes_per_day	11	112936072	113936072	cg08261620	112484541	-	-	111993125	112984321	2178	120	2.42e-10	1.03e-11	0.957161	0.0407469	0.00209209	Yes
cigarettes_per_day	19	3544424	4544424	cg02682052	3468058	-	-	2976114	3966132	1380	546	0.857047	0.0234797	0.114254	0.00312801	0.00209203	No
cigarettes_per_day	3	49921081	50921081	cg24308560	49941425	MST1R	TSS200	49441847	50440552	1119	549	1.95e-23	7.85e-24	0.710943	0.286965	0.00209182	Yes
cigarettes_per_day	14	103684737	104684737	cg24762816	105037265	-	-	104537673	105536162	1443	161	0.843368	0.0178018	0.133915	0.00282457	0.00209151	No
cigarettes_per_day	19	3544424	4544424	cg00603034	3273467	CELF5	Body	2773980	3770965	1519	311	0.861484	0.0254724	0.107768	0.00318439	0.00209144	No
cigarettes_per_day	2	60218347	61218347	cg10564215	61555125	USP34	Body	61056644	62054069	1823	200	0.834464	0.0195826	0.140565	0.00329658	0.00209144	No
cigarettes_per_day	16	51593549	52593549	cg13247124	51214978	-	-	50714979	51714233	1786	180	0.830883	0.0274183	0.13515	0.00445771	0.00209113	No
cigarettes_per_day	9	136002369	137002369	cg23391098	135754117	C9orf9|AK8	TSS200|1stExon|5'UTR	135255168	136252956	2227	800	0.804248	0.0238989	0.164865	0.00489702	0.00209038	No
cigarettes_per_day	19	3544424	4544424	cg07165811	3360732	NFIC	Body	2861367	3859583	1513	451	0.852145	0.0251541	0.117154	0.00345613	0.00209036	No
cigarettes_per_day	1	154048521	155048521	cg01418593	154238234	UBAP2L	Body	153739269	154737236	1575	1224	0.000271042	0.0255479	0.0102048	0.961886	0.00209035	No
cigarettes_per_day	2	60218347	61218347	cg26147678	61371880	C2orf74	TSS1500	60872788	61871653	1695	538	0.751062	0.00996646	0.233781	0.00310015	0.00209023	No
cigarettes_per_day	20	11363500	12363500	cg19556603	11248901	LOC339593	Body	10749074	11748745	2568	933	0.786312	0.0198855	0.186986	0.00472671	0.00208976	No
cigarettes_per_day	9	136002369	137002369	cg22529809	135699163	AK8	Body	135199208	136198556	2264	700	0.800029	0.023619	0.169267	0.00499513	0.00208942	No
cigarettes_per_day	19	3544424	4544424	cg17785191	3047778	TLE2	TSS200	2549075	3546463	1488	7	0.850013	0.0238898	0.120621	0.003388	0.00208844	No
cigarettes_per_day	16	89256473	90256473	cg07271512	89146121	-	-	88646177	89645895	1905	701	1.51e-25	6.63e-26	0.693147	0.304765	0.0020883	Yes
cigarettes_per_day	15	89443601	90443601	cg10011935	89428479	HAPLN3	Body	88928734	89928189	2102	1136	0.81318	0.0268316	0.152858	0.0050416	0.00208829	No
cigarettes_per_day	20	61486949	62486949	cg03737691	62681064	SOX18	TSS200	62183951	62918893	1564	796	0.831424	0.0249295	0.13744	0.00411892	0.00208811	No
cigarettes_per_day	19	3544424	4544424	cg02859421	3465071	-	-	2967674	3964448	1379	544	0.87164	0.023874	0.0996702	0.00272786	0.002088	No
cigarettes_per_day	19	3544424	4544424	cg11261859	5018819	KDM4B	5'UTR	4525895	5518413	1885	25	0.826917	0.0230858	0.143894	0.00401515	0.00208795	No
cigarettes_per_day	20	61486949	62486949	cg23608130	62774044	-	-	62275492	62918893	1352	584	0.83444	0.0235808	0.136049	0.00384259	0.00208778	No
cigarettes_per_day	19	3544424	4544424	cg17767427	5036971	KDM4B	Body	4537424	5533326	1911	4	0.0299567	0.000837838	0.940808	0.0263107	0.00208716	No
cigarettes_per_day	3	157691316	158691316	cg04646768	157217384	VEPH1	1stExon|5'UTR	156718383	157716975	2173	62	0.00124228	0.000267609	0.819804	0.176599	0.00208697	No
cigarettes_per_day	1	154048521	155048521	cg22228373	153939849	SLC39A1|CREB3L4	TSS1500|5'UTR	153440098	154439338	1362	706	0.867272	0.0211089	0.106931	0.00260056	0.00208684	No
cigarettes_per_day	19	3544424	4544424	cg01325908	3366226	NFIC	TSS1500|Body	2866478	3865985	1495	466	0.855082	0.0251718	0.114298	0.0033626	0.00208601	No
cigarettes_per_day	15	56641231	57641231	cg18183600	58119651	-	-	57619702	58619491	2693	43	0.785093	0.022228	0.185348	0.00524559	0.00208561	No
cigarettes_per_day	1	154048521	155048521	cg26036199	153940256	SLC39A1|CREB3L4	TSS200	153440419	154440062	1364	709	0.877637	0.021413	0.0965121	0.00235266	0.00208523	No
cigarettes_per_day	16	69052215	70052215	cg27235071	68560373	-	-	68060474	69060123	1843	9	0.698716	0.0171335	0.275316	0.00674904	0.00208493	No
cigarettes_per_day	19	3544424	4544424	cg22603569	3388047	NFIC	Body	2888572	3880577	1516	494	0.863244	0.0255711	0.105963	0.00313677	0.00208464	No
cigarettes_per_day	1	154048521	155048521	cg17080740	153601878	S100A13|S100A1	TSS1500|5'UTR	153102105	154100693	1497	39	0.308037	0.00510148	0.673623	0.011154	0.00208462	No
cigarettes_per_day	16	69052215	70052215	cg12904769	68730576	CDH3	Body	68233122	69229133	1785	163	0.82308	0.0170199	0.15462	0.0031952	0.0020846	No
cigarettes_per_day	14	103684737	104684737	cg19788202	104941923	-	-	104443117	105440784	1473	315	0.857398	0.0180828	0.119908	0.00252681	0.00208419	No
cigarettes_per_day	16	51593549	52593549	cg14585371	51168816	-	-	50670182	51668195	1760	121	0.827565	0.026047	0.139903	0.00440125	0.00208417	No
cigarettes_per_day	11	43167625	44167625	cg08890506	44518764	-	-	44018804	45015345	2177	459	8.23e-09	1.36e-10	0.981661	0.0162549	0.00208369	Yes
cigarettes_per_day	16	69052215	70052215	cg09037532	68570156	-	-	68070774	69069783	1839	18	0.823421	0.0200424	0.150786	0.0036681	0.00208303	No
cigarettes_per_day	9	136002369	137002369	cg27137360	135545578	GTF3C4|DDX31	TSS200|1stExon	135045754	136045567	1926	68	0.822067	0.0246021	0.146856	0.00439288	0.00208292	No
cigarettes_per_day	19	3544424	4544424	cg10554989	3185751	NCLN	TSS200	2686313	3683928	1496	201	0.848296	0.0235727	0.122643	0.00340595	0.00208292	No
cigarettes_per_day	2	62210608	63210608	cg19447725	61935172	-	-	61435275	62432133	1746	214	0.816843	0.0179317	0.159641	0.00350242	0.00208264	No
cigarettes_per_day	11	46237412	47237412	cg15803018	45744972	-	-	45245538	46241968	1539	8	0.839751	0.0301824	0.123546	0.0044384	0.00208209	No
cigarettes_per_day	16	89256473	90256473	cg07569264	89020038	CBFA2T3	Body	88520452	89518942	1875	403	0.0246365	0.00174067	0.907429	0.0641114	0.00208193	No
cigarettes_per_day	14	103684737	104684737	cg19886777	105034096	-	-	104535170	105532812	1445	164	0.86032	0.0181666	0.116964	0.00246773	0.00208165	No
cigarettes_per_day	20	61486949	62486949	cg15930393	62694415	TCEA2	1stExon|5'UTR	62194510	62918893	1557	789	0.817769	0.0244673	0.151162	0.00452062	0.00208151	No
cigarettes_per_day	16	69052215	70052215	cg04929682	68927750	TANGO6	Body	68428089	69424499	1644	372	0.703993	0.0125308	0.276476	0.00491909	0.00208084	No
cigarettes_per_day	11	112936072	113936072	cg04682088	114310713	REXO2	Body	113810811	114810689	2193	170	0.767391	0.0253606	0.198606	0.00656144	0.00208082	No
cigarettes_per_day	16	69052215	70052215	cg00632260	68798793	CDH1	Body	68298872	69293310	1749	224	0.460997	0.00896707	0.517884	0.0100715	0.00208025	No
cigarettes_per_day	2	62210608	63210608	cg13883027	62892060	-	-	62392444	63391340	1503	1380	1.33e-159	7.02e-160	0.653086	0.344833	0.00208016	Yes
cigarettes_per_day	11	112936072	113936072	cg26479347	114310027	REXO2	TSS200	113810128	114809708	2191	171	0.802012	0.0264698	0.164027	0.00541152	0.00207989	No
cigarettes_per_day	1	35091626	36091626	cg23442151	34631390	CSMD2|C1orf94	TSS1500|1stExon	34134597	35131390	2286	143	0.797641	0.0265227	0.168167	0.0055897	0.00207968	No
cigarettes_per_day	20	61486949	62486949	cg03898223	62663203	PRPF6	Body	62163812	62918893	1571	803	0.85447	0.0257306	0.114281	0.00343925	0.00207953	No
cigarettes_per_day	19	3544424	4544424	cg02638679	3223719	CELF5	TSS1500	2727225	3711930	1474	234	0.855616	0.0234903	0.115641	0.00317276	0.00207939	No
cigarettes_per_day	8	26942127	27942127	cg26534493	28060551	-	-	27560630	28557762	2254	1247	3.63e-27	5.67e-29	0.982564	0.0153567	0.00207919	Yes
cigarettes_per_day	20	61486949	62486949	cg26057840	62677629	-	-	62183951	62918893	1564	796	0.831348	0.0249272	0.137524	0.00412147	0.00207908	No
cigarettes_per_day	15	58655050	59655050	cg00930873	58357973	ALDH1A2	TSS200	57858489	58857945	2566	524	0.705283	0.017919	0.267914	0.00680477	0.00207906	No
cigarettes_per_day	16	69052215	70052215	cg08361858	68568530	-	-	68068627	69067538	1843	17	0.824788	0.0201099	0.149384	0.00364019	0.00207846	No
cigarettes_per_day	8	42078059	44222540	cg03577599	41612985	ANK1	Body	41115383	42112627	2025	30	0.690845	0.0203709	0.278496	0.00820992	0.00207841	No
cigarettes_per_day	7	31833642	32833642	cg02570115	31412358	-	-	30913478	31912102	2458	183	0.756695	0.0185737	0.217321	0.00533225	0.00207828	No
cigarettes_per_day	15	58655050	59655050	cg21429102	58429769	AQP9	TSS1500	57930592	58929455	2391	655	0.790872	0.0214329	0.180722	0.00489555	0.00207801	No
cigarettes_per_day	19	3544424	4544424	cg19037868	3321218	-	-	2822219	3821066	1522	348	0.840157	0.0249284	0.129011	0.00382582	0.00207797	No
cigarettes_per_day	19	40853107	41853107	cg03117556	42349127	LYPD4|DMRTC2	TSS1500|1stExon|5'UTR	41851186	42848815	1118	3	0.867235	0.0119381	0.117139	0.00161042	0.00207791	No
cigarettes_per_day	20	30554702	31554702	cg15968234	32005957	SNTA1	Body	31506893	32505546	1227	89	0.874682	0.0235395	0.0970895	0.0026108	0.00207782	No
cigarettes_per_day	20	11363500	12363500	cg26559814	11282383	-	-	10783492	11782290	2626	1036	0.737022	0.0186942	0.236216	0.00598944	0.0020777	No
cigarettes_per_day	8	42078059	44222540	cg21129360	41689773	ANK1	Body	41190199	42188550	1954	61	0.811136	0.0225595	0.159785	0.00444189	0.00207764	No
cigarettes_per_day	8	42078059	44222540	cg08914121	41925898	-	-	41426473	42425673	1405	295	0.850505	0.0238262	0.120226	0.00336595	0.00207726	No
cigarettes_per_day	19	3544424	4544424	cg03188495	3136515	GNA15	1stExon	2638036	3634019	1517	118	0.85252	0.0238298	0.118269	0.00330379	0.00207695	No
cigarettes_per_day	19	3544424	4544424	cg06644256	3224396	BRUNOL5	TSS1500	2727225	3711930	1474	234	0.836371	0.0229619	0.134889	0.00370121	0.00207674	No
cigarettes_per_day	11	112936072	113936072	cg09230250	112676851	-	-	112177138	113176784	2183	471	4.45e-05	1.98e-06	0.955395	0.0424822	0.00207671	Yes
cigarettes_per_day	20	30554702	31554702	cg13405782	30060868	DEFB124	TSS200	29562473	30558993	1167	2	0.756291	0.00995738	0.228666	0.00300856	0.00207661	No
cigarettes_per_day	4	66586288	68391641	cg18496725	68788615	TMPRSS11A	Body	68288866	69283566	2259	306	2.68e-07	9.47e-09	0.963927	0.0339967	0.00207643	Yes
cigarettes_per_day	14	103684737	104684737	cg23601271	105181699	INF2	Body|3'UTR	104682407	105679391	1401	2	0.772842	0.0158672	0.205008	0.00420694	0.00207609	No
cigarettes_per_day	20	61486949	62486949	cg03898618	62582608	UCKL1	TSS200|Body	62084233	62918893	1700	932	5.39e-25	1.74e-26	0.966759	0.0311646	0.00207602	Yes
cigarettes_per_day	19	40853107	41853107	cg04242886	40512504	ZNF546	Body	40012923	41012190	1901	208	0.845207	0.0264878	0.122396	0.00383367	0.00207552	No
cigarettes_per_day	20	61486949	62486949	cg23358699	62835554	MYT1	Body	62335565	62918893	1195	427	0.864251	0.0225109	0.108343	0.0028199	0.00207529	No
cigarettes_per_day	2	62210608	63210608	cg00907218	61919839	-	-	61420140	62419708	1753	207	0.819064	0.0180224	0.157378	0.00346081	0.00207488	No
cigarettes_per_day	19	3544424	4544424	cg22611064	4910272	UHRF1	TSS200|5'UTR	4410646	5410160	1982	280	0.824947	0.0199716	0.149392	0.00361465	0.00207467	No
cigarettes_per_day	7	31833642	32833642	cg13464062	33148868	RP9	1stExon	32649189	33647608	2427	552	0.788553	0.023411	0.180601	0.00535972	0.00207447	No
cigarettes_per_day	8	26942127	27942127	cg08705258	26493475	DPYSL2	Body	25993626	26993475	3448	178	1.3e-07	4.75e-09	0.962726	0.0351998	0.00207443	Yes
cigarettes_per_day	9	136002369	137002369	cg21445717	135757244	C9orf9	5'UTR	135257703	136257200	2236	812	0.796629	0.023795	0.172355	0.00514612	0.00207403	No
cigarettes_per_day	20	30554702	31554702	cg12992805	31937712	-	-	31438646	32437554	1191	208	0.873836	0.0229691	0.0985334	0.00258791	0.00207398	No
cigarettes_per_day	20	61486949	62486949	cg23509896	62680345	SOX18	Body	62183951	62918893	1564	796	0.80892	0.0242548	0.159958	0.00479412	0.00207379	No
cigarettes_per_day	7	31833642	32833642	cg26306289	33080571	NT5C3	TSS200|Body	32580611	33580137	2548	798	0.727064	0.0235679	0.239532	0.00776239	0.0020737	No
cigarettes_per_day	9	136002369	137002369	cg12656582	135722293	AK8	Body	135222459	136221213	2236	737	9.3e-06	2.73e-07	0.969432	0.0284845	0.00207351	Yes
cigarettes_per_day	7	31833642	32833642	cg10819794	33131764	-	-	32632314	33629413	2474	610	7.01e-25	2.11e-26	0.968835	0.0290913	0.00207334	Yes
cigarettes_per_day	1	154048521	155048521	cg19062296	154030423	NUP210L	Body	153554424	154529421	1438	896	0.862473	0.0259568	0.1063	0.00319711	0.0020731	No
cigarettes_per_day	7	49839609	50839609	cg24302095	50861049	GRB10	1stExon|5'UTR	50361683	51360014	2256	1304	0.824097	0.0249863	0.144465	0.00437806	0.00207294	No
cigarettes_per_day	20	11363500	12363500	cg08942131	11254663	LOC339593	TSS1500	10755153	11754341	2575	946	0.752463	0.0190636	0.220809	0.0055921	0.00207282	No
cigarettes_per_day	15	58655050	59655050	cg10667921	58247299	ALDH1A2	3'UTR	57747796	58746830	2717	243	0.752982	0.0201338	0.218959	0.0058526	0.00207277	No
cigarettes_per_day	8	42078059	44222540	cg01940058	41765170	-	-	41265886	42263530	1847	84	0.836844	0.0239465	0.133325	0.00381305	0.00207186	No
cigarettes_per_day	4	66586288	68391641	cg23842170	66534538	EPHA5	Body	66034539	67034492	3244	1463	0.745916	0.0212088	0.224425	0.00637905	0.00207159	No
cigarettes_per_day	8	42078059	44222540	cg27479267	41703005	ANK1	Body	41203570	42192311	1933	62	0.823951	0.0228811	0.147015	0.00408054	0.00207155	No
cigarettes_per_day	14	103684737	104684737	cg05350798	104856667	-	-	104357182	105355670	1510	438	0.85431	0.0192889	0.121587	0.00274316	0.0020711	No
cigarettes_per_day	20	61486949	62486949	cg11444975	62747801	-	-	62247961	62918893	1414	646	0.861699	0.0247526	0.108367	0.0031108	0.00207091	No
cigarettes_per_day	7	31833642	32833642	cg19405371	33146067	RP9	Body	32646096	33643403	2435	561	0.801	0.0238033	0.168132	0.0049943	0.00207021	No
cigarettes_per_day	19	3544424	4544424	cg04946561	4902899	ARRDC5	TSS200	4402936	5402586	1988	295	0.704983	0.0171039	0.269311	0.00653178	0.00207016	No
cigarettes_per_day	1	35091626	36091626	cg21545605	36590481	-	-	36091500	37086482	1004	1	0.897986	0.0115522	0.087271	0.00112064	0.00207008	No
cigarettes_per_day	19	3544424	4544424	cg05327736	3142398	GNA15|LOC100996351	Body	2642566	3642057	1524	129	0.846957	0.0237073	0.123802	0.00346329	0.0020699	No
cigarettes_per_day	19	3544424	4544424	cg02659867	5033098	KDM4B	Body	4533257	5530270	1922	16	0.814479	0.0228536	0.156217	0.00438125	0.00206959	No
cigarettes_per_day	7	49839609	50839609	cg17103162	50880286	-	-	50410933	51379261	2274	1294	0.801588	0.0233115	0.168143	0.00488783	0.00206953	No
cigarettes_per_day	19	40853107	41853107	cg22963705	42070671	CEACAM21	5'UTR	41571600	42570571	1349	414	7.76e-10	8.88e-11	0.895473	0.102458	0.00206948	Yes
cigarettes_per_day	16	89256473	90256473	cg00324979	89152443	-	-	88652794	89650830	1886	705	1.34e-10	5.92e-11	0.692498	0.305432	0.00206934	Yes
cigarettes_per_day	8	26942127	27942127	cg23008606	26722933	ADRA1A	TSS200	26223458	27220310	3278	620	0.0148676	0.00239712	0.844507	0.136159	0.00206933	No
cigarettes_per_day	8	42078059	44222540	cg17182837	41585554	ANK1	Body	41087109	42084962	2059	7	8.31e-31	2.55e-32	0.96826	0.0296711	0.00206896	Yes
cigarettes_per_day	8	42078059	44222540	cg18688299	41670383	ANK1	Body	41170482	42163587	1980	53	0.838553	0.0234893	0.132188	0.00370073	0.00206893	No
cigarettes_per_day	11	43167625	44167625	cg03447554	43094025	-	-	42594104	43593325	3048	1036	2.14e-57	4.26e-59	0.97845	0.0194809	0.00206879	Yes
cigarettes_per_day	14	103684737	104684737	cg19868364	104734368	-	-	104234455	105233526	1622	684	1.11e-30	4.48e-31	0.709982	0.287949	0.00206858	Yes
cigarettes_per_day	20	61486949	62486949	cg10512781	62695853	TCEA2	Body|5'UTR	62196033	62918893	1553	785	6.85e-18	2.04e-19	0.969059	0.0288729	0.00206812	Yes
cigarettes_per_day	8	42078059	44222540	cg12513066	41787303	KAT6A	3'UTR	41287546	42285950	1734	90	0.851695	0.0246522	0.118167	0.00341826	0.00206806	No
cigarettes_per_day	19	3544424	4544424	cg12229841	4338852	STAP2	TSS200	3839218	4838171	1454	934	0.00134342	0.0172486	0.0707654	0.908575	0.00206805	No
cigarettes_per_day	19	3544424	4544424	cg15197458	3464765	-	-	2967674	3964448	1379	544	0.859305	0.0235362	0.112024	0.00306625	0.00206792	No
cigarettes_per_day	19	3544424	4544424	cg09773897	3364892	NFIC	Body	2865077	3863837	1498	459	0.862686	0.0254133	0.106693	0.00314094	0.00206699	No
cigarettes_per_day	19	40853107	41853107	cg15882034	40443675	-	-	39944082	40943512	1971	116	0.811071	0.0234965	0.158768	0.00459739	0.00206691	No
cigarettes_per_day	2	60218347	61218347	cg02112122	61244785	PEX13|PUS10	TSS200|5'UTR	60744872	61743377	1670	770	0.848857	0.0208203	0.125187	0.00306845	0.00206686	No
cigarettes_per_day	1	154048521	155048521	cg06794775	153940746	SLC39A1|CREB3L4	1stExon|Body|5'UTR|TSS200|TSS1500	153441188	154440604	1362	710	0.819797	0.0200061	0.154365	0.00376503	0.00206677	No
cigarettes_per_day	15	89443601	90443601	cg26882224	89386800	ACAN	Body	88887567	89886760	2114	1083	0.73437	0.0135675	0.245463	0.00453287	0.00206659	No
cigarettes_per_day	20	61486949	62486949	cg14189696	62776059	-	-	62276869	62918893	1347	579	0.858122	0.0242035	0.11244	0.00316932	0.00206589	No
cigarettes_per_day	3	157691316	158691316	cg01296532	157217187	VEPH1	1stExon|5'UTR	156718383	157716975	2173	62	3.92e-27	8.44e-28	0.821064	0.17687	0.00206575	Yes
cigarettes_per_day	8	42078059	44222540	cg11207534	41686438	ANK1	Body	41189599	42180895	1951	57	0.838243	0.0232924	0.132714	0.00368568	0.0020655	No
cigarettes_per_day	19	3544424	4544424	cg18349281	4944398	UHRF1	Body	4444493	5443790	1955	218	0.787387	0.0188173	0.187258	0.0044731	0.00206534	No
cigarettes_per_day	14	103684737	104684737	cg12782524	105041382	-	-	104541450	105538843	1433	150	0.865666	0.0180585	0.111879	0.00233182	0.00206521	No
cigarettes_per_day	8	42078059	44222540	cg14354820	41691767	ANK1	Body	41193172	42188550	1950	61	0.821966	0.0228443	0.148987	0.00413863	0.00206458	No
cigarettes_per_day	16	69052215	70052215	cg04853319	68827444	CDH1	Body	68327519	69326647	1731	254	0.745688	0.0144356	0.233298	0.00451428	0.00206401	No
cigarettes_per_day	1	154048521	155048521	cg09148738	153950187	JTB	1stExon|5'UTR	153450234	154446198	1348	718	0.861228	0.021268	0.11266	0.00278007	0.00206397	No
cigarettes_per_day	9	136002369	137002369	cg14275626	135549588	GTF3C4	Body	135050723	136047393	1925	74	0.831108	0.0247934	0.137923	0.00411241	0.00206365	No
cigarettes_per_day	2	62210608	63210608	cg15862215	63277010	OTX1	TSS1500	62777035	63774989	1389	599	0.802542	0.0139976	0.178289	0.00310757	0.00206365	No
cigarettes_per_day	19	3544424	4544424	cg05161016	3135979	GNA15	TSS200	2638036	3634019	1517	118	0.845302	0.023628	0.1255	0.00350594	0.00206359	No
cigarettes_per_day	2	62210608	63210608	cg25340361	62131978	COMMD1	TSS1500	61632228	62629980	1756	619	0.80506	0.017944	0.17112	0.00381204	0.00206333	No
cigarettes_per_day	15	58655050	59655050	cg20423093	58431182	AQP9	Body	57931544	58930585	2388	657	0.791182	0.0214646	0.180398	0.00489212	0.0020632	No
cigarettes_per_day	20	61486949	62486949	cg02047577	62587702	UCKL1|UCKL1AS	Body|1stExon	62087875	62918893	1689	921	0.84124	0.0270188	0.125645	0.00403339	0.00206312	No
cigarettes_per_day	4	66586288	68391641	cg18356477	66517155	EPHA5	Body	66017160	67016738	3213	1413	0.716554	0.0203155	0.253872	0.00719563	0.00206289	No
cigarettes_per_day	16	69052215	70052215	cg22913031	68826954	CDH1	Body	68327519	69326647	1731	254	0.848142	0.016419	0.130845	0.00253094	0.00206276	No
cigarettes_per_day	15	58655050	59655050	cg13332222	58433632	AQP9	Body	57934701	58932932	2389	660	0.793035	0.0215456	0.17851	0.00484778	0.00206239	No
cigarettes_per_day	11	112936072	113936072	cg14067578	114318623	REXO2	Body	113818752	114818174	2179	150	0.80769	0.0276823	0.15718	0.00538504	0.00206236	No
cigarettes_per_day	9	136002369	137002369	cg25785128	135761815	C9orf9	Body	135265362	136261319	2252	830	0.812976	0.0243912	0.155896	0.00467519	0.00206112	No
cigarettes_per_day	19	3544424	4544424	cg21320095	5016200	KDM4B	5'UTR	4525895	5515847	1880	25	0.813133	0.0226402	0.157775	0.0043909	0.00206095	No
cigarettes_per_day	8	42078059	44222540	cg07759223	41623322	ANK1	Body	41123477	42121781	2023	37	0.833529	0.0252396	0.135083	0.0040883	0.00206002	No
cigarettes_per_day	19	3544424	4544424	cg16999019	3412746	NFIC	Body	2912818	3912165	1394	496	0.800175	0.0218678	0.17122	0.00467719	0.00205995	No
cigarettes_per_day	14	103684737	104684737	cg01836137	105167300	INF2	5'UTR	104667995	105641485	1423	27	0.824757	0.0169908	0.153042	0.00315076	0.00205979	No
cigarettes_per_day	20	11363500	12363500	cg17201599	11250314	LOC339593	Body	10751211	11750154	2568	935	0.779919	0.0197263	0.193405	0.00488968	0.00205969	No
cigarettes_per_day	19	3544424	4544424	cg23252899	5001365	KDM4B	5'UTR	4501621	5500121	1823	46	0.836853	0.0197628	0.138066	0.00325846	0.00205945	No
cigarettes_per_day	1	154048521	155048521	cg04220880	153971602	NUP210L	Body	153472285	154471371	1315	736	0.853655	0.0210253	0.1203	0.00296089	0.00205929	No
cigarettes_per_day	9	136002369	137002369	cg01602576	135905064	GTF3C5	TSS1500	135405162	136404516	2143	1015	0.810207	0.0198397	0.163883	0.00401098	0.00205923	No
cigarettes_per_day	20	61486949	62486949	cg21381421	62687149	TCEA2	TSS1500	62193019	62918893	1559	791	0.796548	0.0238442	0.172391	0.00515835	0.00205873	No
cigarettes_per_day	8	42078059	44222540	cg17308762	41661122	ANK1	Body	41169276	42160578	1981	52	0.779426	0.0218419	0.191314	0.00535914	0.00205868	No
cigarettes_per_day	19	3544424	4544424	cg02822381	3225634	BRUNOL5	Body	2727225	3711930	1474	234	0.841122	0.0230924	0.130155	0.00357126	0.00205866	No
cigarettes_per_day	7	31833642	32833642	cg06206957	33080615	NT5C3	TSS200|Body	32580950	33580137	2547	797	0.794633	0.0257483	0.17199	0.0055709	0.00205827	No
cigarettes_per_day	16	89256473	90256473	cg01006880	89146961	-	-	88647617	89646517	1901	702	1.34e-06	5.87e-07	0.69314	0.3048	0.00205796	Yes
cigarettes_per_day	20	61486949	62486949	cg27416247	62820141	MYT1	5'UTR	62320242	62918893	1216	448	0.869874	0.023342	0.101992	0.00273476	0.0020579	No
cigarettes_per_day	11	112936072	113936072	cg07669496	112496666	-	-	111999814	112996454	2203	150	8.45e-15	3.85e-16	0.95445	0.043492	0.00205783	Yes
cigarettes_per_day	16	89256473	90256473	cg10156586	89160039	ACSF3	TSS1500	88660627	89652796	1865	706	1.35e-07	5.98e-08	0.69118	0.306762	0.00205762	Yes
cigarettes_per_day	1	154048521	155048521	cg19321142	153930771	CRTC2	Body	153431200	154430445	1347	675	0.877036	0.0203579	0.09827	0.00227901	0.0020571	No
cigarettes_per_day	9	136002369	137002369	cg14239530	135581257	-	-	135082340	136080746	1935	128	0.821996	0.0229583	0.148833	0.00415485	0.00205702	No
cigarettes_per_day	20	61486949	62486949	cg23854747	62612705	PRPF6	Body	62114614	62918893	1640	872	0.851607	0.0269676	0.115707	0.003662	0.00205607	No
cigarettes_per_day	20	61486949	62486949	cg15616595	62656144	PRPF6	Body	62157646	62918893	1573	805	0.825635	0.0250281	0.14295	0.00433129	0.00205601	No
cigarettes_per_day	20	61486949	62486949	cg18795769	62762487	-	-	62263003	62918893	1385	617	0.867243	0.0247443	0.103019	0.0029373	0.00205591	No
cigarettes_per_day	4	2506043	3506043	cg04208045	2399781	ZFYVE28	Body	1899866	2899292	1501	620	7.95e-06	4.92e-06	0.616098	0.381833	0.00205573	Yes
cigarettes_per_day	19	3544424	4544424	cg25471831	3061757	AES	Body	2565176	3555498	1483	12	3.92e-15	1.1e-16	0.970694	0.0272512	0.0020551	Yes
cigarettes_per_day	7	49839609	50839609	cg18528240	50933054	-	-	50434024	51432890	2351	1268	0.789905	0.0223499	0.180583	0.00510744	0.00205471	No
cigarettes_per_day	8	42078059	44222540	cg19442889	41639488	ANK1	Body	41139724	42136528	1994	43	0.825475	0.0238926	0.1444	0.00417747	0.00205463	No
cigarettes_per_day	18	52751725	53751725	cg02981980	53958623	-	-	53458806	54458502	1772	682	0.851671	0.023362	0.119633	0.00327957	0.00205451	No
cigarettes_per_day	2	60218347	61218347	cg11947162	61653627	USP34	Body	61153803	62153441	1876	62	0.836829	0.0198952	0.137945	0.00327752	0.0020535	No
cigarettes_per_day	19	3544424	4544424	cg08486065	3464875	-	-	2967674	3964448	1379	544	0.86737	0.0237571	0.103973	0.00284576	0.00205346	No
cigarettes_per_day	1	154048521	155048521	cg07700416	153941753	SLC39A1|CREB3L4	TSS1500|Body	153442356	154440604	1359	710	0.853205	0.0208122	0.120981	0.00294902	0.00205298	No
cigarettes_per_day	15	77743579	79314046	cg03702533	77830579	-	-	77330955	78330014	2143	1635	0.813244	0.0342079	0.144422	0.00607286	0.00205284	No
cigarettes_per_day	20	30554702	31554702	cg04669810	30197518	-	-	29804073	30696392	1165	175	0.861803	0.024802	0.10823	0.00311272	0.00205206	No
cigarettes_per_day	19	3544424	4544424	cg20732787	3191211	NCLN	Body	2691260	3689798	1496	205	0.850732	0.0236385	0.120239	0.00333891	0.00205196	No
cigarettes_per_day	19	40853107	41853107	cg18458353	42211171	CEACAM5	TSS1500	41727197	42710589	1220	187	0.754318	0.0109385	0.229367	0.00332404	0.00205196	No
cigarettes_per_day	19	3544424	4544424	cg09422806	3364015	NFIC	Body	2864175	3863837	1506	459	0.835046	0.0246281	0.134314	0.0039593	0.00205194	No
cigarettes_per_day	8	42078059	44222540	cg14974383	41902471	KAT6A	Body	41402742	42402461	1434	226	0.857912	0.0236897	0.113222	0.00312438	0.00205168	No
cigarettes_per_day	16	69052215	70052215	cg05650674	68677997	CDH3	TSS200	68178646	69174722	1816	122	0.810151	0.0187396	0.165238	0.00382006	0.00205137	No
cigarettes_per_day	2	60218347	61218347	cg01648237	61372066	C2orf74	TSS200	60872788	61871653	1695	538	0.710888	0.00943336	0.273994	0.00363381	0.0020509	No
cigarettes_per_day	4	2506043	3506043	cg10622551	2366555	ZFYVE28	Body	1872131	2865448	1476	586	3.83e-08	7.62e-09	0.832192	0.165758	0.00205047	Yes
cigarettes_per_day	1	154048521	155048521	cg16247817	153747686	SLC27A3	TSS200	153247756	154247254	1285	203	0.852822	0.0123991	0.130829	0.00190006	0.00204989	No
cigarettes_per_day	8	42078059	44222540	cg15173741	41654618	ANK1	Body	41154887	42152547	1989	50	0.832299	0.0235594	0.138182	0.00390939	0.0020497	No
cigarettes_per_day	15	77743579	79314046	cg03029146	77265894	-	-	76766049	77765684	1491	41	0.820687	0.0336202	0.137993	0.00565095	0.00204946	No
cigarettes_per_day	2	62210608	63210608	cg08473330	63282883	OTX1	Body	62783777	63782542	1390	583	0.531047	0.00586526	0.456005	0.00503439	0.00204929	No
cigarettes_per_day	20	61486949	62486949	cg06649044	62680970	SOX18	1stExon|5'UTR	62183951	62918893	1564	796	0.84729	0.0254053	0.121612	0.00364437	0.00204915	No
cigarettes_per_day	8	42078059	44222540	cg26636613	41677117	ANK1	Body	41178290	42175543	1966	55	0.796546	0.0221444	0.174414	0.00484673	0.00204903	No
cigarettes_per_day	20	61486949	62486949	cg07405370	62528249	DNAJC5	5'UTR	62028308	62918893	1798	1030	0.828555	0.0286646	0.136028	0.00470397	0.00204858	No
cigarettes_per_day	20	61486949	62486949	cg05016806	62585720	UCKL1|UCKL1-AS1	Body	62087683	62918893	1690	922	0.633527	0.02035	0.333369	0.0107064	0.00204803	No
cigarettes_per_day	20	30554702	31554702	cg01111520	32030119	SNTA1	Body	31531169	32529304	1230	40	0.885472	0.0242716	0.0858576	0.00235139	0.00204778	No
cigarettes_per_day	16	51593549	52593549	cg21894666	53082443	-	-	52582775	53580742	2114	15	0.825439	0.0243235	0.14395	0.00423978	0.00204761	No
cigarettes_per_day	11	112936072	113936072	cg10481122	112655281	-	-	112155350	113154943	2132	406	1.23e-73	5.16e-75	0.957705	0.040248	0.00204715	Yes
cigarettes_per_day	11	112936072	113936072	cg07384922	114133560	-	-	113634068	114633560	2198	562	0.476257	0.00626829	0.508734	0.0066937	0.00204714	No
cigarettes_per_day	4	66586288	68391641	cg02463418	66535575	EPHA5	1stExon|5'UTR	66037616	67034492	3243	1463	0.761291	0.0216445	0.209076	0.00594225	0.00204679	No
cigarettes_per_day	15	58655050	59655050	cg07051746	58458988	AQP9	Body|ExonBnd	57961279	58958820	2364	685	0.787182	0.0216716	0.184035	0.00506454	0.00204678	No
cigarettes_per_day	9	136002369	137002369	cg27526517	135679236	AK8	Body	135179364	136179154	2207	578	0.798705	0.0228077	0.171545	0.00489656	0.00204667	No
cigarettes_per_day	20	61486949	62486949	cg18115660	62710885	RGS19|OPRL1	TSS200|TSS1500|5'UTR	62211169	62918893	1532	764	0.852415	0.0251178	0.116976	0.00344483	0.00204648	No
cigarettes_per_day	11	112936072	113936072	cg12136991	114314649	REXO2	Body|ExonBnd	113814744	114813901	2188	161	0.820253	0.0279481	0.14482	0.00493235	0.00204639	No
cigarettes_per_day	19	3544424	4544424	cg25820234	5005052	KDM4B	5'UTR	4505594	5505037	1838	43	0.817855	0.0205718	0.155614	0.00391218	0.00204617	No
cigarettes_per_day	14	103684737	104684737	cg14542968	105106564	-	-	104606796	105606156	1460	86	0.834484	0.0173785	0.143114	0.00297837	0.00204553	No
cigarettes_per_day	20	61486949	62486949	cg06830264	62696775	TCEA2	Body|5'UTR	62198236	62918893	1552	784	0.0512058	0.0015244	0.917901	0.0273239	0.00204517	No
cigarettes_per_day	8	26942127	27942127	cg10893604	27976377	ELP3	Body	27476815	28476254	2412	1486	0.790398	0.022545	0.179883	0.00512886	0.00204503	No
cigarettes_per_day	1	35091626	36091626	cg04323427	34642899	C1orf94	1stExon|5'UTR	34143586	35142875	2286	165	0.759084	0.0250541	0.206987	0.00682972	0.00204497	No
cigarettes_per_day	16	69052215	70052215	cg12552700	68623445	-	-	68123916	69122043	1852	86	0.832338	0.019881	0.142339	0.00339782	0.0020445	No
cigarettes_per_day	20	61486949	62486949	cg04517535	62659607	PRPF6	Body	62161422	62918893	1572	804	0.830052	0.0251544	0.138552	0.00419673	0.00204438	No
cigarettes_per_day	9	136002369	137002369	cg03453612	135645037	AK8	Body	135145260	136144994	2109	387	0.749408	0.0229072	0.21895	0.00669064	0.00204402	No
cigarettes_per_day	19	3544424	4544424	cg22315974	3399015	NFIC	Body	2899148	3880577	1471	494	0.833325	0.0242016	0.136468	0.00396131	0.00204389	No
cigarettes_per_day	19	40853107	41853107	cg25258938	40363285	FCGBP	Body	39864173	40862872	2002	24	0.786115	0.0228098	0.183704	0.00532826	0.00204367	No
cigarettes_per_day	4	66586288	68391641	cg13796804	66536196	EPHA5	TSS1500	66037616	67034492	3243	1463	0.737329	0.0209632	0.233041	0.00662361	0.00204353	No
cigarettes_per_day	14	103684737	104684737	cg06912253	104843558	-	-	104343852	105341110	1527	469	0.851046	0.0206895	0.123227	0.00299369	0.00204323	No
cigarettes_per_day	14	103684737	104684737	cg00497078	105045187	C14orf180	TSS1500	104545285	105538843	1431	148	0.856341	0.0177723	0.121327	0.00251595	0.00204308	No
cigarettes_per_day	20	61486949	62486949	cg02991238	62734259	-	-	62234858	62918893	1444	676	0.822612	0.0237939	0.147293	0.00425837	0.00204276	No
cigarettes_per_day	3	135724697	136724697	cg13113753	137184043	-	-	136685959	137682900	2196	62	0.785606	0.0172756	0.190881	0.00419546	0.00204213	No
cigarettes_per_day	20	61486949	62486949	cg17368917	62688192	TCEA2	TSS1500	62193019	62918893	1559	791	0.832575	0.0249226	0.136381	0.00408043	0.00204179	No
cigarettes_per_day	19	3544424	4544424	cg03381209	3369702	NFIC	Body	2877365	3869128	1495	472	0.848937	0.0250112	0.120464	0.00354704	0.002041	No
cigarettes_per_day	20	61486949	62486949	cg17477733	62538983	DNAJC5	5'UTR	62040172	62918893	1781	1013	0.845814	0.0291287	0.118923	0.00409351	0.00204079	No
cigarettes_per_day	9	136002369	137002369	cg27428392	137033852	-	-	136534456	137530346	1875	1120	0.809457	0.0151277	0.170195	0.00317869	0.00204071	No
cigarettes_per_day	19	3544424	4544424	cg14076294	3093114	GNA11	TSS1500	2608353	3592855	1434	20	0.0569026	0.00158247	0.914056	0.025418	0.0020407	No
cigarettes_per_day	8	42078059	44222540	cg21470142	41732895	ANK1	Body	41234450	42231081	1896	72	0.81045	0.0224564	0.160605	0.0044481	0.00204053	No
cigarettes_per_day	16	69052215	70052215	cg09960794	68682633	CDH3	Body	68183064	69182231	1814	125	0.818891	0.0189398	0.156512	0.00361785	0.00203974	No
cigarettes_per_day	20	61486949	62486949	cg24700051	62696791	TCEA2	Body|5'UTR	62198236	62918893	1552	784	0.824047	0.0245319	0.145065	0.00431656	0.0020396	No
cigarettes_per_day	1	154048521	155048521	cg10182430	153963141	RPS27	TSS200	153463448	154462360	1318	727	0.858987	0.0212525	0.114881	0.00284026	0.00203955	No
cigarettes_per_day	19	3544424	4544424	cg13879929	3194560	NCLN	Body	2695661	3694166	1495	208	0.852638	0.0236794	0.118359	0.003285	0.00203939	No
cigarettes_per_day	14	103684737	104684737	cg11828983	104734272	-	-	104234357	105233526	1623	685	5.07e-36	2.07e-36	0.708516	0.289445	0.00203857	Yes
cigarettes_per_day	19	40853107	41853107	cg22750755	40425892	FCGBP	Body	39926057	40923776	1991	90	0.817547	0.0235968	0.152421	0.00439727	0.00203759	No
cigarettes_per_day	19	3544424	4544424	cg00260499	3405140	NFIC	Body	2905403	3880577	1422	494	0.855217	0.0242971	0.115178	0.00327022	0.00203749	No
cigarettes_per_day	14	103684737	104684737	cg03692700	105041541	-	-	104542114	105538843	1432	149	0.853059	0.0177928	0.124516	0.00259507	0.00203713	No
cigarettes_per_day	19	3544424	4544424	cg09016760	3186301	NCLN	Body	2686313	3683928	1496	201	0.842229	0.0234041	0.128754	0.00357582	0.00203711	No
cigarettes_per_day	7	49839609	50839609	cg14507482	51084006	COBL	3'UTR	50584302	51583976	2246	721	0.807653	0.0241444	0.161345	0.00482129	0.00203686	No
cigarettes_per_day	16	69052215	70052215	cg13947099	68806386	CDH1	Body	68307447	69303334	1737	228	0.833463	0.0160595	0.145636	0.00280413	0.00203675	No
cigarettes_per_day	7	31833642	32833642	cg15386550	33149122	RP9	TSS200	32649189	33647608	2427	552	0.786826	0.0233597	0.182366	0.00541214	0.00203675	No
cigarettes_per_day	9	136002369	137002369	cg13604008	135906154	GTF3C5	1stExon|5'UTR	135406205	136404516	2139	1015	0.801229	0.0195956	0.172912	0.00422686	0.00203631	No
cigarettes_per_day	8	42078059	44222540	cg19168966	41728331	ANK1	Body	41229276	42226616	1906	70	0.828065	0.0229613	0.142975	0.00396248	0.00203631	No
cigarettes_per_day	20	61486949	62486949	cg17526301	62793452	-	-	62293460	62918893	1294	526	0.841262	0.0231327	0.129996	0.00357255	0.0020363	No
cigarettes_per_day	9	136002369	137002369	cg20143773	135863521	GFI1B	Body	135363630	136361369	2288	1013	0.788787	0.02388	0.179854	0.00544293	0.00203612	No
cigarettes_per_day	8	26942127	27942127	cg13520604	26449159	DPYSL2	Body	25949182	26949013	3455	28	0.756324	0.0263776	0.20801	0.00725251	0.00203602	No
cigarettes_per_day	16	69052215	70052215	cg14095610	68596815	ZFP90	Body	68099122	69096524	1842	52	0.837062	0.0202518	0.13733	0.00332052	0.00203561	No
cigarettes_per_day	9	136002369	137002369	cg10961914	135702353	AK8	Body	135203409	136201557	2257	705	0.802078	0.0236202	0.167341	0.00492594	0.00203523	No
cigarettes_per_day	7	49839609	50839609	cg14896948	51096885	COBL	Body	50597056	51592994	2211	661	0.814906	0.0241519	0.154335	0.00457207	0.00203512	No
cigarettes_per_day	9	136002369	137002369	cg14457284	135852984	GFI1B	TSS1500	135353830	136349643	2290	1007	0.000576289	1.75e-05	0.967915	0.0294563	0.00203498	No
cigarettes_per_day	14	103684737	104684737	cg18450130	105031193	-	-	104531714	105528273	1448	168	0.858714	0.0181413	0.118606	0.00250365	0.00203492	No
cigarettes_per_day	20	61486949	62486949	cg15775266	62669363	LINC00176	Body	62171507	62918893	1570	802	0.845252	0.0254485	0.123547	0.00371767	0.00203487	No
cigarettes_per_day	19	3544424	4544424	cg00518009	3388321	NFIC	Body	2888572	3880577	1516	494	0.877514	0.0259938	0.0917429	0.00271558	0.00203404	No
cigarettes_per_day	2	62210608	63210608	cg04135861	62115680	CCT4	1stExon|5'UTR	61615763	62615263	1742	567	0.825753	0.0174682	0.151541	0.0032037	0.00203378	No
cigarettes_per_day	8	42078059	44222540	cg20825834	41679818	ANK1	Body	41180008	42175543	1964	55	0.829154	0.0230243	0.141852	0.00393696	0.00203331	No
cigarettes_per_day	2	62210608	63210608	cg10814803	63273940	LOC100132215	Body	62774415	63773198	1391	604	0.673474	0.0117905	0.307324	0.00537827	0.00203315	No
cigarettes_per_day	19	3544424	4544424	cg20640432	4153445	CREB3L3	TSS200	3653525	4653351	1351	1194	0.0017464	0.0224582	0.0702585	0.903504	0.00203313	Yes
cigarettes_per_day	16	89256473	90256473	cg08108051	89147306	-	-	88647617	89646517	1901	702	6.49e-06	2.85e-06	0.693152	0.304806	0.00203278	Yes
cigarettes_per_day	7	31833642	32833642	cg20946056	33102435	NT5C3	TSS200	32602603	33601314	2541	712	0.77121	0.0242414	0.196346	0.00616972	0.00203265	No
cigarettes_per_day	20	30554702	31554702	cg26688574	31989989	CDK5RAP1	TSS1500	31490624	32489894	1199	103	0.88196	0.0228411	0.0908168	0.00234995	0.00203248	No
cigarettes_per_day	15	58655050	59655050	cg26409497	58331384	ALDH1A2	Body	57831407	58829535	2615	439	0.726174	0.0184186	0.24711	0.00626564	0.00203244	No
cigarettes_per_day	20	61486949	62486949	cg05719860	62793372	-	-	62293460	62918893	1294	526	0.808118	0.0222214	0.163144	0.00448405	0.0020322	No
cigarettes_per_day	1	154048521	155048521	cg07280521	153581883	S100A16	5'UTR	153082068	154078490	1535	26	9.59e-08	1.62e-09	0.981429	0.0165392	0.0020321	Yes
cigarettes_per_day	20	61486949	62486949	cg10071275	62795830	MYT1	1stExon|5'UTR	62295943	62918893	1283	515	0.839507	0.0230172	0.131832	0.00361246	0.00203208	No
cigarettes_per_day	19	3544424	4544424	cg12908826	3424749	NFIC	Body	2926702	3922286	1378	506	0.854461	0.0232969	0.117022	0.00318857	0.00203208	No
cigarettes_per_day	9	136002369	137002369	cg13767625	135848623	-	-	135350866	136344853	2294	1006	0.800697	0.0243667	0.1678	0.00510444	0.00203099	No
cigarettes_per_day	19	3544424	4544424	cg14759209	4941980	UHRF1	Body	4442336	5431265	1956	221	0.815433	0.0194932	0.159238	0.0038046	0.00203068	No
cigarettes_per_day	16	51593549	52593549	cg13603516	51096915	-	-	50600000	51596669	1692	9	0.838436	0.0220702	0.13394	0.00352367	0.00203051	No
cigarettes_per_day	16	51593549	52593549	cg01634458	51168553	-	-	50670182	51668195	1760	121	0.841308	0.0264796	0.126211	0.00397038	0.00203018	No
cigarettes_per_day	16	51593549	52593549	cg05415285	51130021	-	-	50630814	51628514	1763	100	0.827758	0.0260812	0.139731	0.00440064	0.00203	No
cigarettes_per_day	14	103684737	104684737	cg06230892	105069455	TMEM179	Body	104569709	105563660	1395	111	0.866777	0.0178126	0.1111	0.00228112	0.00202927	No
cigarettes_per_day	19	3544424	4544424	cg06653358	3327122	-	-	2827300	3826749	1518	362	0.850924	0.0252788	0.118257	0.00351109	0.00202917	No
cigarettes_per_day	11	43167625	44167625	cg18897401	44373688	-	-	43874879	44873532	2337	854	0.0227273	0.000561515	0.951184	0.0234985	0.00202915	No
cigarettes_per_day	1	154048521	155048521	cg19758758	153963408	RPS27	Body	153463448	154462360	1318	727	0.858228	0.0212337	0.11565	0.0028593	0.00202909	No
cigarettes_per_day	9	136002369	137002369	cg00115654	136294920	ADAMTS13	Body	135796182	136793029	2206	1849	1.64e-11	0.0261453	6.09e-10	0.971826	0.00202875	No
cigarettes_per_day	16	89256473	90256473	cg07845093	89151447	-	-	88651489	89650830	1889	705	1.86e-08	8.23e-09	0.692514	0.305457	0.00202844	Yes
cigarettes_per_day	14	103684737	104684737	cg12950382	105176736	INF2	Body	104676770	105671418	1406	9	0.847866	0.0174257	0.13001	0.00267	0.0020284	No
cigarettes_per_day	19	3544424	4544424	cg16588649	3463241	NFIC	3'UTR	2967674	3962749	1376	541	0.868736	0.0237842	0.102644	0.00280814	0.0020278	No
cigarettes_per_day	14	103684737	104684737	cg07039149	105182455	INF2	Body|3'UTR	104683919	105679391	1400	1	0.840513	0.0172546	0.137387	0.00281835	0.00202726	No
cigarettes_per_day	7	31833642	32833642	cg14893720	33149316	RP9	TSS1500	32649435	33647608	2426	551	0.799176	0.0237242	0.170027	0.00504537	0.00202693	No
cigarettes_per_day	8	42078059	44222540	cg12518232	41764642	-	-	41265886	42263530	1847	84	0.819913	0.023462	0.1503	0.00429884	0.00202671	No
cigarettes_per_day	1	154048521	155048521	cg15646096	155160365	MUC1	Body	154661369	155658940	918	492	0.858824	0.00991728	0.127759	0.00147327	0.00202647	No
cigarettes_per_day	11	43167625	44167625	cg22143324	44618358	CD82	Body	44119067	45118287	2018	72	0.000324534	5.26e-06	0.981723	0.0159223	0.00202526	No
cigarettes_per_day	8	42078059	44222540	cg25477908	41731792	ANK1	Body	41231950	42231081	1902	72	0.796389	0.0220847	0.17466	0.00484147	0.00202522	No
cigarettes_per_day	4	2506043	3506043	cg03137131	2366672	ZFYVE28	Body	1872131	2865448	1476	586	1.79e-06	3.57e-07	0.832211	0.165762	0.00202519	Yes
cigarettes_per_day	7	49839609	50839609	cg02874655	51004390	-	-	50505248	51504344	2276	1051	0.786593	0.0217933	0.18448	0.00510914	0.00202491	No
cigarettes_per_day	7	49839609	50839609	cg00114937	51087479	COBL	Body	50587500	51587391	2237	708	0.810997	0.0242388	0.158019	0.00472078	0.00202474	No
cigarettes_per_day	15	58655050	59655050	cg02450124	58429751	AQP9	TSS1500	57930592	58929455	2391	655	0.789389	0.0213927	0.182256	0.00493718	0.00202451	No
cigarettes_per_day	19	3544424	4544424	cg02716776	3178413	S1PR4	TSS1500	2678439	3678398	1508	193	0.837148	0.023309	0.133795	0.00372328	0.00202441	No
cigarettes_per_day	11	43167625	44167625	cg26434485	44596668	CD82	5'UTR	44097226	45096283	2061	142	0.427272	0.00706354	0.554477	0.00916444	0.00202338	No
cigarettes_per_day	15	58655050	59655050	cg03365437	58357874	ALDH1A2	1stExon|5'UTR	57857913	58857378	2566	523	0.768843	0.0195269	0.204417	0.00518973	0.00202328	No
cigarettes_per_day	20	61486949	62486949	cg23205874	62711523	RGS19|OPRL1	TSS200|TSS1500|1stExon|5'UTR	62212154	62918893	1526	758	0.849203	0.0249717	0.120268	0.00353457	0.00202327	No
cigarettes_per_day	16	69052215	70052215	cg00677334	68765982	-	-	68266451	69263915	1759	189	1.22e-10	2.42e-12	0.978568	0.0194092	0.00202325	Yes
cigarettes_per_day	20	61486949	62486949	cg02105691	62695174	TCEA2	Body|5'UTR	62195220	62918893	1555	787	0.838474	0.0250228	0.130586	0.00389508	0.00202269	No
cigarettes_per_day	9	136002369	137002369	cg00070722	135599950	-	-	135104786	136099778	1944	151	0.824071	0.0232176	0.146562	0.00412725	0.00202243	No
cigarettes_per_day	9	136002369	137002369	cg14564332	135776260	TSC1	Body	135276606	136275674	2299	900	0.810285	0.0246509	0.15823	0.00481172	0.00202225	No
cigarettes_per_day	14	103684737	104684737	cg04966159	105173801	INF2	Body	104673856	105671418	1410	13	0.507128	0.010431	0.470738	0.00968045	0.00202211	No
cigarettes_per_day	7	49839609	50839609	cg23104539	50861535	GRB10	TSS1500	50361683	51360014	2256	1304	0.527625	0.0159974	0.440987	0.0133685	0.00202198	No
cigarettes_per_day	20	61486949	62486949	cg12379775	62669791	NCRNA00176	Body	62171507	62918893	1570	802	0.8064	0.0242788	0.162411	0.00488779	0.00202174	No
cigarettes_per_day	20	61486949	62486949	cg04772878	62588769	UCKL1|ZNF512B	TSS1500|3'UTR	62089696	62918893	1688	920	0.831619	0.0267066	0.135309	0.00434329	0.00202159	No
cigarettes_per_day	20	11363500	12363500	cg07554090	11167178	-	-	10667423	11667136	2528	744	0.779441	0.0209916	0.192367	0.00517872	0.00202147	No
cigarettes_per_day	16	89256473	90256473	cg05521982	89159988	ACSF3	TSS1500	88660627	89652796	1865	706	9.86e-14	4.38e-14	0.691205	0.306774	0.00202143	Yes
cigarettes_per_day	9	136002369	137002369	cg26618791	135929230	GTF3C5	Body|ExonBnd	135429558	136412638	2096	1019	0.817349	0.0201984	0.156564	0.003867	0.00202125	No
cigarettes_per_day	20	61486949	62486949	cg15771683	62697566	TCEA2	Body|5'UTR	62198236	62918893	1552	784	0.00334426	9.96e-05	0.965786	0.0287494	0.00202115	No
cigarettes_per_day	19	3544424	4544424	cg18491203	3105075	GNA11	Body	2608353	3604004	1448	34	0.851214	0.0237389	0.11969	0.00333593	0.00202089	No
cigarettes_per_day	16	89256473	90256473	cg00697672	89151343	-	-	88651375	89650830	1890	705	2.57e-09	1.14e-09	0.692518	0.305462	0.00202081	Yes
cigarettes_per_day	3	135724697	136724697	cg09006818	136536864	SLC35G2	TSS1500	136036986	137036331	1702	976	0.000487077	0.0192193	0.0241797	0.954093	0.00202039	No
cigarettes_per_day	7	49839609	50839609	cg18232548	50535776	DDC	Body	50035913	51033656	2415	2016	0.000129287	2.46e-05	0.838224	0.159602	0.0020203	Yes
cigarettes_per_day	20	30554702	31554702	cg26728964	31906136	-	-	31406516	32405217	1207	255	0.849805	0.0225602	0.122368	0.00324656	0.00202023	No
cigarettes_per_day	8	42078059	44222540	cg06966028	41731176	ANK1	Body	41231202	42231081	1906	72	0.834916	0.0231654	0.136124	0.00377485	0.00202023	No
cigarettes_per_day	15	89443601	90443601	cg27219955	89377583	ACAN	5'UTR	88877977	89877527	2110	1063	0.0761789	0.00135052	0.904419	0.0160318	0.00201957	No
cigarettes_per_day	15	77743579	79314046	cg00117532	78098084	LINGO1	5'UTR	77598199	78597701	2473	2294	2.45e-09	8.6e-10	0.738948	0.259033	0.00201887	Yes
cigarettes_per_day	19	3544424	4544424	cg14141710	4869624	-	-	4369944	5369407	1954	338	0.809959	0.0191677	0.164953	0.0039016	0.00201885	No
cigarettes_per_day	20	61486949	62486949	cg04660147	62716443	OPRL1|C20orf201	TSS1500|5'UTR	62216808	62918893	1514	746	0.842604	0.0247235	0.126931	0.00372236	0.00201884	No
cigarettes_per_day	7	49839609	50839609	cg14412967	51096971	COBL	Body	50597056	51592994	2211	661	0.763294	0.0226222	0.205964	0.00610226	0.00201787	No
cigarettes_per_day	19	3544424	4544424	cg14240593	3409474	NFIC	Body	2910678	3880577	1404	494	0.871473	0.0239619	0.0998054	0.00274222	0.0020177	No
cigarettes_per_day	19	3544424	4544424	cg04693399	4909447	UHRF1	TSS200|TSS1500	4409756	5408606	1982	281	0.755985	0.0183025	0.218409	0.00528571	0.00201759	No
cigarettes_per_day	7	31833642	32833642	cg08685077	33102556	NT5C3	TSS200	32602603	33601314	2541	712	0.795275	0.0249979	0.172296	0.00541376	0.00201753	No
cigarettes_per_day	19	3544424	4544424	cg10645944	3205972	NCLN	Body	2706398	3694166	1480	208	0.858997	0.0237143	0.112177	0.00309484	0.00201709	No
cigarettes_per_day	8	42078059	44222540	cg19185579	41906128	MYST3	Body	41406167	42406069	1421	234	0.804003	0.022181	0.167188	0.0046104	0.00201699	No
cigarettes_per_day	7	49839609	50839609	cg19750908	51086038	COBL	Body	50586056	51585014	2240	713	0.789951	0.0236108	0.179071	0.00535024	0.00201691	No
cigarettes_per_day	19	3544424	4544424	cg06926362	3224848	BRUNOL5	1stExon	2727225	3711930	1474	234	0.85737	0.0235384	0.113949	0.00312635	0.00201646	No
cigarettes_per_day	1	175493820	176493820	cg11973900	175162310	KIAA0040	TSS200|TSS1500	174662459	175661903	2079	377	0.00721314	0.00294573	0.70139	0.286434	0.00201642	No
cigarettes_per_day	14	103684737	104684737	cg02332015	104834292	-	-	104334917	105334196	1530	485	0.856043	0.0230301	0.115798	0.00311329	0.00201583	No
cigarettes_per_day	20	61486949	62486949	cg17454746	62716485	OPRL1|C20orf201	TSS1500|5'UTR	62216808	62918893	1514	746	0.850079	0.0249428	0.119459	0.00350312	0.00201583	No
cigarettes_per_day	2	60218347	61218347	cg07695257	61245697	PEX13|PUS10	TSS1500|Body	60747192	61745528	1671	768	0.861503	0.0210469	0.112683	0.00275088	0.0020158	No
cigarettes_per_day	19	3544424	4544424	cg19147390	4911058	UHRF1	Body	4411442	5410500	1980	277	0.802523	0.0194061	0.171901	0.00415478	0.00201534	No
cigarettes_per_day	16	69052215	70052215	cg27512737	68804435	CDH1	Body	68305356	69303334	1741	228	0.662049	0.0127853	0.31703	0.00612038	0.00201524	No
cigarettes_per_day	14	103684737	104684737	cg05137386	105102977	-	-	104604663	105601713	1453	87	0.851012	0.0177041	0.126637	0.00263249	0.00201498	No
cigarettes_per_day	1	154048521	155048521	cg17841099	153940090	SLC39A1|CREB3L4	TSS1500|1stExon|5'UTR	153440098	154440062	1365	709	0.838133	0.0204526	0.136081	0.00331871	0.00201493	No
cigarettes_per_day	7	49839609	50839609	cg22566973	51004312	-	-	50505248	51503784	2275	1051	0.798586	0.0221044	0.172521	0.00477327	0.00201467	No
cigarettes_per_day	19	3544424	4544424	cg02759622	4831885	TICAM1	TSS200	4332650	5330768	1933	409	0.635372	0.0111287	0.345437	0.00604839	0.00201421	No
cigarettes_per_day	20	30554702	31554702	cg16708664	31914903	-	-	31415903	32411217	1203	242	0.878014	0.0231857	0.0942977	0.00248811	0.00201413	No
cigarettes_per_day	8	42078059	44222540	cg20270253	41707595	ANK1	Body	41207673	42207347	1930	64	0.824263	0.0229541	0.146686	0.00408291	0.00201388	No
cigarettes_per_day	14	103684737	104684737	cg00912247	104889116	-	-	104389117	105386983	1490	397	0.832854	0.0179965	0.144026	0.00311014	0.0020134	No
cigarettes_per_day	15	89443601	90443601	cg01156302	89422783	HAPLN3	Body	88925705	89922729	2098	1129	0.816587	0.0246486	0.152161	0.00459095	0.00201284	No
cigarettes_per_day	1	154048521	155048521	cg08446735	153935962	MIR6737|SLC39A1	TSS200|TSS1500|1stExon|5'UTR	153436725	154435631	1357	695	0.837898	0.0200644	0.136752	0.00327267	0.00201245	No
cigarettes_per_day	16	69052215	70052215	cg16622954	68596218	ZFP90	Body	68099122	69095970	1841	51	0.834762	0.0201885	0.139662	0.00337567	0.00201207	No
cigarettes_per_day	1	154048521	155048521	cg19292953	153914360	DENND4B	Body	153415189	154414296	1326	631	0.858387	0.0198841	0.117009	0.00270843	0.00201197	No
cigarettes_per_day	8	42078059	44222540	cg15706250	41583321	ANK1	Body	41083651	42083058	2061	5	0.0276343	0.000847698	0.940653	0.0288531	0.00201192	No
cigarettes_per_day	8	26942127	27942127	cg17379316	28303495	FBXO16	Body	27803599	28803075	1593	296	0.116727	0.00132491	0.870063	0.00987361	0.00201137	No
cigarettes_per_day	7	31833642	32833642	cg19706515	31376488	-	-	30876564	31876391	2415	86	0.735894	0.0180268	0.238234	0.00583389	0.00201131	No
cigarettes_per_day	1	154048521	155048521	cg24738217	153919230	DENND4B	TSS200	153419639	154419133	1334	646	0.870092	0.0201613	0.105298	0.0024379	0.00201094	No
cigarettes_per_day	8	42078059	44222540	cg01616178	41755140	ANK1	TSS1500	41255254	42252500	1882	82	0.836692	0.0238539	0.133635	0.00380791	0.00201093	No
cigarettes_per_day	19	3544424	4544424	cg15705273	3191412	NCLN	Body	2691591	3689798	1495	205	0.856831	0.0238045	0.114184	0.00317027	0.00201016	No
cigarettes_per_day	11	112936072	113936072	cg02991558	114128517	-	-	113628896	114627848	2193	571	0.687653	0.00902599	0.29741	0.00390173	0.00200956	No
cigarettes_per_day	19	3544424	4544424	cg11888359	4936127	UHRF1	Body	4436139	5431265	1971	236	0.828448	0.0198702	0.146168	0.00350382	0.00200947	No
cigarettes_per_day	19	3544424	4544424	cg03148858	3047978	TLE2	TSS1500	2549075	3546463	1488	7	0.859694	0.0241619	0.111017	0.00311814	0.0020094	No
cigarettes_per_day	1	154048521	155048521	cg06942637	153633895	SNAPIN	3'UTR	153134087	154133316	1465	75	0.656771	0.0108017	0.325074	0.00534438	0.00200923	No
cigarettes_per_day	1	154048521	155048521	cg12678006	155164622	MIR92B	TSS1500	154668513	155658940	917	491	0.825211	0.00952422	0.161395	0.00186074	0.00200917	No
cigarettes_per_day	19	3544424	4544424	cg24856050	3192433	NCLN	Body	2693413	3689798	1494	205	0.856805	0.0237956	0.11422	0.00317017	0.00200904	No
cigarettes_per_day	16	89256473	90256473	cg05943860	88898862	GALNS	Body	88453759	89398622	1847	269	1.38e-08	7.83e-10	0.944538	0.0534537	0.00200845	Yes
cigarettes_per_day	19	3544424	4544424	cg00032923	3107299	GNA11	Body	2608353	3604004	1448	34	0.00448337	0.000125034	0.966433	0.0269502	0.00200804	No
cigarettes_per_day	2	60218347	61218347	cg08445701	61244339	PEX13|PUS10	TSS1500|5'UTR	60744872	61743377	1670	770	0.843399	0.0206864	0.130702	0.00320379	0.00200797	No
cigarettes_per_day	8	26942127	27942127	cg10718051	28207144	ZNF395	Body	27707265	28706989	1940	712	0.832786	0.0116428	0.151448	0.00211532	0.00200775	No
cigarettes_per_day	8	64104218	65104218	cg04505650	63780486	NKAIN3	Body	63281358	64280146	2646	307	0.77862	0.0221473	0.191772	0.0054528	0.00200769	No
cigarettes_per_day	8	42078059	44222540	cg22746182	41749867	ANK1	Body	41250169	42249265	1885	80	0.837371	0.0236699	0.133189	0.00376283	0.00200767	No
cigarettes_per_day	3	157691316	158691316	cg25138715	157217414	VEPH1	1stExon|5'UTR	156718383	157716975	2173	62	0.00183336	0.00039494	0.819279	0.176486	0.00200758	No
cigarettes_per_day	20	11363500	12363500	cg01774630	11007941	-	-	10508385	11507921	2416	391	0.809067	0.0236969	0.160529	0.00469975	0.00200707	No
cigarettes_per_day	8	42078059	44222540	cg01302584	41688254	ANK1	Body	41189599	42188052	1954	60	0.829064	0.0230554	0.141928	0.00394487	0.00200687	No
cigarettes_per_day	4	66586288	68391641	cg13701273	66535780	EPHA5|EPHA5-AS1	Body|1stExon|5'UTR	66037616	67034492	3243	1463	0.741892	0.021093	0.228514	0.00649494	0.00200673	No
cigarettes_per_day	2	62210608	63210608	cg07974511	63283013	OTX1	Body	62783777	63782542	1390	583	0.520858	0.00575273	0.466235	0.00514743	0.00200665	No
cigarettes_per_day	20	30554702	31554702	cg25359645	30134929	HM13|PSIMCT-1	TSS1500|Body	29635749	30633703	1112	86	0.818956	0.008593	0.168676	0.00176785	0.00200657	No
cigarettes_per_day	8	42078059	44222540	cg16743070	41908569	MYST3	5'UTR	41408642	42408483	1420	240	0.86535	0.0238747	0.105851	0.00291838	0.00200636	No
cigarettes_per_day	16	89256473	90256473	cg04603138	88969977	CBFA2T3	Body|5'UTR	88471128	89469890	1870	350	2.17e-35	1.54e-36	0.931989	0.0660047	0.00200626	Yes
cigarettes_per_day	8	42078059	44222540	cg27619646	41583018	ANK1	Body	41083651	42081532	2060	4	0.0283555	0.000868165	0.939992	0.0287778	0.00200599	No
cigarettes_per_day	16	51593549	52593549	cg27042584	51168485	-	-	50670182	51668195	1760	121	0.842229	0.0265085	0.125315	0.00394219	0.00200557	No
cigarettes_per_day	19	3544424	4544424	cg14101485	3369759	NFIC	Body	2877365	3869128	1495	472	0.846983	0.0249536	0.122452	0.00360566	0.00200552	No
cigarettes_per_day	19	3544424	4544424	cg22511889	4868496	PLIN3	TSS1500	4368797	5368191	1955	340	0.822829	0.0191405	0.152481	0.00354499	0.00200506	No
cigarettes_per_day	20	61486949	62486949	cg18301774	62738534	NPBWR2	TSS1500	62239575	62918893	1434	666	0.864974	0.0249571	0.105035	0.00302858	0.00200481	No
cigarettes_per_day	19	3544424	4544424	cg01597329	5021201	KDM4B	5'UTR	4525895	5520939	1891	25	0.820918	0.0229317	0.149959	0.00418697	0.0020047	No
cigarettes_per_day	14	103684737	104684737	cg10505973	104940386	-	-	104440519	105439000	1474	317	0.850217	0.0179785	0.127114	0.00268591	0.00200449	No
cigarettes_per_day	20	61486949	62486949	cg04137594	62737966	NPBWR2	1stExon	62238083	62918893	1436	668	0.848531	0.0244911	0.121469	0.00350396	0.00200421	No
cigarettes_per_day	20	61486949	62486949	cg24459397	62719015	OPRL1	5'UTR	62219679	62918893	1507	739	0.848207	0.024849	0.121386	0.00355413	0.00200387	No
cigarettes_per_day	16	89256473	90256473	cg01988233	88885049	GALNS	Body	88385494	89384976	1826	247	2.67e-05	1.44e-06	0.947088	0.0508808	0.00200336	Yes
cigarettes_per_day	16	51593549	52593549	cg06497955	51175727	SALL1	Body	50676514	51675727	1762	129	0.853221	0.0269992	0.114165	0.00361063	0.00200322	No
cigarettes_per_day	16	89256473	90256473	cg26651280	88909028	GALNS	Body	88453759	89408482	1857	279	0.000221467	1.28e-05	0.943333	0.0544297	0.00200295	No
cigarettes_per_day	19	3544424	4544424	cg08114691	3206080	NCLN	Body	2706398	3694166	1480	208	0.85782	0.0236818	0.113368	0.00312774	0.00200283	No
cigarettes_per_day	16	89256473	90256473	cg08484992	88977278	CBFA2T3	Body|5'UTR	88477521	89477051	1869	357	0.000376169	2.68e-05	0.931298	0.0662961	0.00200258	Yes
cigarettes_per_day	2	62210608	63210608	cg09350528	62132126	COMMD1	TSS1500	61632228	62629980	1756	619	0.79487	0.0177169	0.18137	0.00404056	0.00200251	No
cigarettes_per_day	8	42078059	44222540	cg12486774	41735292	ANK1	Body	41235969	42231081	1893	72	0.83247	0.0230562	0.138634	0.00383761	0.00200224	No
cigarettes_per_day	8	42078059	44222540	cg10163397	41909456	MYST3	1stExon|5'UTR	41410133	42409447	1420	243	0.867598	0.0239596	0.103582	0.00285852	0.00200216	No
cigarettes_per_day	1	154048521	155048521	cg25346893	154407366	IL6R	Body	153907839	154906469	1658	1531	0.000282354	0.0265748	0.0102098	0.960931	0.00200202	No
cigarettes_per_day	1	154048521	155048521	cg06563695	153756334	-	-	153257106	154255376	1280	218	0.835613	0.0125381	0.147633	0.00221319	0.00200185	No
cigarettes_per_day	9	136002369	137002369	cg14508355	135766077	-	-	135266387	136265906	2264	843	0.793977	0.0238705	0.174895	0.00525612	0.00200147	No
cigarettes_per_day	15	58655050	59655050	cg02888131	58357987	ALDH1A2	TSS200	57858489	58857945	2566	524	0.702298	0.0178432	0.270975	0.00688262	0.00200081	No
cigarettes_per_day	9	136002369	137002369	cg17775902	137432149	-	-	136932166	137931834	1929	219	0.566209	0.00716354	0.419324	0.00530319	0.00199995	No
cigarettes_per_day	20	61486949	62486949	cg21980864	62666983	LINC00176	Body	62171507	62918893	1570	802	0.824988	0.0248384	0.143845	0.00432882	0.00199992	No
cigarettes_per_day	4	2506043	3506043	cg09231170	3812267	-	-	3312883	4312238	1309	535	3.5e-05	8.04e-06	0.811595	0.186363	0.00199897	No
cigarettes_per_day	20	61486949	62486949	cg00653703	61144882	C20orf166-AS1	Body	60646223	61644330	1668	328	0.0646573	0.00269405	0.893426	0.037224	0.00199859	No
cigarettes_per_day	20	61486949	62486949	cg14528486	62666862	LINC00176	Body	62171507	62918893	1570	802	0.847648	0.0255206	0.121186	0.00364662	0.00199857	No
cigarettes_per_day	7	49839609	50839609	cg21325076	51097402	COBL	Body	50597627	51592994	2209	659	0.823582	0.0244009	0.145704	0.00431488	0.00199826	No
cigarettes_per_day	1	154048521	155048521	cg13936339	153912211	DENND4B	Body	153412392	154412080	1325	628	0.822602	0.0190543	0.152808	0.00353756	0.00199774	No
cigarettes_per_day	1	154048521	155048521	cg15596855	153970768	NUP210L	Body	153470792	154470675	1316	735	0.874657	0.0215917	0.0993048	0.00244943	0.00199681	No
cigarettes_per_day	20	61486949	62486949	cg07909124	62747208	-	-	62247961	62918893	1414	646	0.865644	0.024866	0.104494	0.00299963	0.00199664	No
cigarettes_per_day	21	40020783	41020783	cg10592780	39610290	KCNJ15	5'UTR	39110937	40104446	2111	183	0.703895	0.0131085	0.275865	0.00513537	0.00199653	No
cigarettes_per_day	8	42078059	44222540	cg09932216	41722606	ANK1	Body	41223011	42220710	1908	67	0.82312	0.0227516	0.148042	0.00408999	0.00199588	No
cigarettes_per_day	11	46237412	47237412	cg18277168	47294832	MADD|LOC101928943	TSS1500|5'UTR	46794848	47794802	1320	446	1.25e-06	4.24e-05	0.0286199	0.969341	0.00199587	Yes
cigarettes_per_day	1	154048521	155048521	cg11411904	153935719	SLC39A1	5'UTR	153435744	154435631	1358	695	0.865957	0.0207389	0.108706	0.00260143	0.0019958	No
cigarettes_per_day	2	62210608	63210608	cg21904595	61991516	-	-	61492815	62491326	1728	294	0.695151	0.015038	0.281723	0.00609247	0.00199539	No
cigarettes_per_day	14	103684737	104684737	cg24015081	105144033	-	-	104646326	105641485	1470	74	0.861387	0.0179027	0.1163	0.00241514	0.00199533	No
cigarettes_per_day	8	26942127	27942127	cg07620082	28244446	ZNF395	TSS1500	27744657	28741584	1758	509	0.557818	0.00695654	0.427896	0.00533428	0.00199497	No
cigarettes_per_day	20	61486949	62486949	cg24687894	62705934	RGS19	Body	62207862	62918893	1538	770	0.846868	0.0249905	0.122533	0.00361388	0.00199456	No
cigarettes_per_day	19	3544424	4544424	cg17852172	3449024	NFIC	Body	2950150	3948223	1369	518	0.867442	0.0235913	0.104142	0.0028303	0.00199447	No
cigarettes_per_day	1	154048521	155048521	cg09460477	153950472	JTB	TSS200	153450476	154446198	1346	718	0.873088	0.0215552	0.100874	0.00248844	0.00199439	No
cigarettes_per_day	19	40853107	41853107	cg00016892	41948653	C19orf69	TSS1500	41449455	42444292	1713	820	2.51e-09	0.0303362	8.02e-08	0.967669	0.00199438	No
cigarettes_per_day	16	69052215	70052215	cg02221380	68623465	-	-	68123916	69122043	1852	86	0.813845	0.0194393	0.16088	0.00384075	0.00199434	No
cigarettes_per_day	19	3544424	4544424	cg10031203	4902576	ARRDC5	Body	4402840	5402459	1988	296	0.799103	0.0193908	0.175262	0.00425085	0.0019941	No
cigarettes_per_day	9	136002369	137002369	cg25798264	135669131	AK8	Body	135169268	136169087	2173	519	0.810729	0.0236924	0.158942	0.00464285	0.00199392	No
cigarettes_per_day	14	103684737	104684737	cg12859720	104854711	-	-	104354882	105354498	1513	442	0.843302	0.0194519	0.132205	0.00304749	0.00199349	No
cigarettes_per_day	1	154048521	155048521	cg19083577	153957490	RAB13	Body|1stExon|5'UTR	153457552	154456313	1329	721	0.838731	0.0206555	0.13529	0.0033298	0.00199344	No
cigarettes_per_day	19	3544424	4544424	cg14590560	3146674	GNA15|LOC100996351	Body	2646694	3644763	1516	135	0.85536	0.0238517	0.115574	0.00322078	0.00199342	No
cigarettes_per_day	7	31833642	32833642	cg20641562	33194031	BBS9	Body	32694219	33691118	2319	401	0.810508	0.022997	0.159965	0.00453679	0.00199312	No
cigarettes_per_day	15	89443601	90443601	cg13420004	89421300	HAPLN3	Body	88925705	89921068	2092	1123	0.802345	0.0237227	0.167003	0.00493574	0.00199312	No
cigarettes_per_day	9	136002369	137002369	cg16821495	135732173	AK8	Body	135232277	136231553	2225	756	0.812554	0.0238926	0.156947	0.00461293	0.00199308	No
cigarettes_per_day	3	157691316	158691316	cg01971181	158518888	MFSD1	TSS1500	158019078	159018527	2529	1907	3.87e-05	0.00134763	0.0278234	0.968798	0.00199245	No
cigarettes_per_day	20	30554702	31554702	cg21905229	32031732	SNTA1	TSS200	31532056	32530977	1229	38	0.876335	0.0240196	0.0950513	0.00260328	0.00199112	No
cigarettes_per_day	20	61486949	62486949	cg18870850	61439707	OGFR	Body	60942493	61900305	1844	1082	0.06786	0.00342834	0.882155	0.0445652	0.00199109	No
cigarettes_per_day	15	89443601	90443601	cg12400956	89147360	-	-	88647438	89645942	2048	637	0.0150495	0.000186062	0.970774	0.012	0.0019909	No
cigarettes_per_day	15	89443601	90443601	cg05875110	89147446	-	-	88649208	89645942	2047	637	0.0125775	0.000155454	0.973249	0.0120271	0.00199082	No
cigarettes_per_day	11	112936072	113936072	cg18459470	114313484	REXO2	Body	113813613	114812539	2189	164	0.812621	0.0272175	0.153047	0.00512407	0.00199059	No
cigarettes_per_day	14	103684737	104684737	cg15830544	104898358	-	-	104399640	105397850	1488	385	0.864836	0.0186671	0.112089	0.00241741	0.00199059	No
cigarettes_per_day	20	30554702	31554702	cg16147976	31914257	-	-	31414457	32411217	1204	243	0.877133	0.0231663	0.0951984	0.00251234	0.00199012	No
cigarettes_per_day	4	66586288	68391641	cg17894854	66378672	EPHA5	Body	65879424	66876735	3206	1014	0.747213	0.0216428	0.222706	0.00644863	0.00198995	No
cigarettes_per_day	20	61486949	62486949	cg04914875	62633116	PRPF6	Body	62133549	62918893	1614	846	0.849005	0.0266364	0.118649	0.00372047	0.00198943	No
cigarettes_per_day	11	112936072	113936072	cg01914181	114070210	ZBTB16	Body	113570385	114570189	2274	793	2.39e-43	3.18e-45	0.984886	0.0131245	0.00198918	Yes
cigarettes_per_day	19	3544424	4544424	cg17085196	3272901	CELF5	Body	2773980	3770965	1519	311	0.841782	0.0248899	0.127569	0.00376999	0.00198911	No
cigarettes_per_day	14	103684737	104684737	cg01378905	104174747	XRCC3	Body	103676169	104674339	1836	1825	7.26e-06	0.000371589	0.019128	0.978504	0.00198879	Yes
cigarettes_per_day	18	52751725	53751725	cg20157927	54058432	-	-	53558587	54557227	1721	507	0.844656	0.020496	0.129714	0.00314559	0.00198831	No
cigarettes_per_day	19	3544424	4544424	cg12739264	4725282	DPP9	TSS1500	4228626	5225031	1882	541	0.000267355	4.58e-06	0.980932	0.0168089	0.00198758	Yes
cigarettes_per_day	7	31833642	32833642	cg00087298	33149137	RP9	TSS200	32649189	33647608	2427	552	0.79819	0.0236971	0.171049	0.00507621	0.00198757	No
cigarettes_per_day	1	154048521	155048521	cg02673484	153962090	RPS27	TSS1500	153462271	154461260	1318	725	0.866376	0.0214466	0.107531	0.00265987	0.00198726	No
cigarettes_per_day	20	61486949	62486949	cg15122985	62688329	TCEA2	TSS200	62193019	62918893	1559	791	0.839517	0.0251304	0.129491	0.00387425	0.00198716	No
cigarettes_per_day	15	89443601	90443601	cg20808613	89168305	AEN	5'UTR	88668501	89668173	2014	677	0.74422	0.00915591	0.241667	0.00297117	0.00198658	No
cigarettes_per_day	2	62210608	63210608	cg03427577	61809639	-	-	61309708	62309044	1840	91	0.828048	0.0183496	0.148331	0.00328503	0.00198627	No
cigarettes_per_day	19	3544424	4544424	cg06464959	4944373	UHRF1	Body	4444493	5443790	1955	218	0.822538	0.0196574	0.152183	0.00363495	0.00198624	No
cigarettes_per_day	4	66586288	68391641	cg17132887	66282886	EPHA5	Body	65783163	66782800	3261	727	0.768472	0.0218684	0.201929	0.00574432	0.00198618	No
cigarettes_per_day	18	52751725	53751725	cg23446467	54003178	-	-	53503720	54501353	1777	592	0.830034	0.0214993	0.142784	0.00369637	0.00198551	No
cigarettes_per_day	8	42078059	44222540	cg07388429	41670667	ANK1	Body	41170686	42163587	1979	53	0.827849	0.0231761	0.142988	0.00400104	0.0019855	No
cigarettes_per_day	14	103684737	104684737	cg17833947	104892581	-	-	104393200	105392533	1490	394	0.841013	0.018161	0.135908	0.00293283	0.00198545	No
cigarettes_per_day	19	3544424	4544424	cg26436821	4869158	PLIN3	TSS1500	4369447	5368191	1954	339	0.833644	0.0193891	0.141688	0.00329343	0.00198535	No
cigarettes_per_day	2	62210608	63210608	cg00458927	62116573	CCT4	TSS1500	61616653	62616541	1747	576	0.838883	0.0177694	0.138432	0.00293032	0.00198533	No
cigarettes_per_day	19	3544424	4544424	cg13689497	3201528	NCLN	Body	2703328	3694166	1484	208	0.857743	0.0237428	0.113394	0.00313683	0.00198395	No
cigarettes_per_day	1	175493820	176493820	cg06835628	175161526	KIAA0040	5'UTR	174662459	175661413	2075	373	6.84e-05	2.8e-05	0.708561	0.289359	0.00198382	No
cigarettes_per_day	1	154048521	155048521	cg19490266	153949898	JTB	1stExon|5'UTR	153450019	154446198	1349	718	0.866979	0.0214155	0.106981	0.00264058	0.00198364	No
cigarettes_per_day	19	3544424	4544424	cg04668156	3201535	NCLN	Body	2703328	3694166	1484	208	0.851805	0.0235785	0.119332	0.00330119	0.00198357	No
cigarettes_per_day	4	66586288	68391641	cg05191076	66536186	EPHA5	TSS1500	66037616	67034492	3243	1463	0.756407	0.0215056	0.214021	0.00608292	0.00198354	No
cigarettes_per_day	14	103684737	104684737	cg15984596	104979786	-	-	104479833	105479490	1469	258	0.864302	0.0189863	0.112264	0.00246414	0.0019835	No
cigarettes_per_day	20	61486949	62486949	cg21290745	62721573	OPRL1	5'UTR	62221610	62918893	1501	733	0.826259	0.0241631	0.143402	0.00419167	0.00198348	No
cigarettes_per_day	16	69052215	70052215	cg10377726	68679841	CDH3	Body	68180242	69174722	1814	122	0.846028	0.0195642	0.129434	0.00299115	0.00198282	No
cigarettes_per_day	20	61486949	62486949	cg11839596	62833186	MYT1	Body	62334220	62918893	1197	429	0.870192	0.0227646	0.102384	0.00267642	0.00198277	No
cigarettes_per_day	19	3544424	4544424	cg09317102	4909554	UHRF1	TSS1500|1stExon|5'UTR	4409756	5408606	1982	281	0.829896	0.0200919	0.144532	0.00349716	0.00198269	No
cigarettes_per_day	11	43167625	44167625	cg00114928	44006277	-	-	43506447	44506210	2176	1522	0.000982572	0.00226441	0.301029	0.693741	0.00198262	No
cigarettes_per_day	14	103684737	104684737	cg10044470	104866284	-	-	104366376	105365456	1505	428	0.83512	0.0182244	0.141585	0.00308776	0.00198233	No
cigarettes_per_day	19	3544424	4544424	cg15784997	3196307	NCLN	Body	2696955	3694166	1494	208	0.786914	0.0218509	0.184141	0.00511123	0.0019822	No
cigarettes_per_day	16	69052215	70052215	cg21507238	68677969	CDH3	TSS200	68178646	69174722	1816	122	0.79515	0.0183926	0.180306	0.00416867	0.00198219	No
cigarettes_per_day	20	61486949	62486949	cg06001237	62694736	TCEA2	1stExon|5'UTR	62195220	62918893	1555	787	0.852265	0.0254343	0.116834	0.00348471	0.00198211	No
cigarettes_per_day	19	3544424	4544424	cg10051614	3407723	NFIC	Body	2908522	3880577	1410	494	0.864585	0.0237878	0.106711	0.00293402	0.00198174	No
cigarettes_per_day	1	154048521	155048521	cg10010600	153962016	RPS27	TSS1500	153462271	154461260	1318	725	0.867986	0.0214865	0.105926	0.00262014	0.00198143	No
cigarettes_per_day	11	112936072	113936072	cg23656873	114310051	REXO2	TSS200	113810128	114809708	2191	171	0.812825	0.0268267	0.15331	0.00505789	0.00198116	No
cigarettes_per_day	2	62210608	63210608	cg00431699	63278831	OTX1	5'UTR	62778901	63778628	1393	593	0.686155	0.00988662	0.29769	0.00428735	0.00198103	No
cigarettes_per_day	19	3544424	4544424	cg10022788	3136019	GNA15	TSS200	2638036	3634019	1517	118	0.860014	0.0240392	0.110869	0.00309703	0.00198098	No
cigarettes_per_day	15	58655050	59655050	cg26538160	58358243	ALDH1A2	TSS200	57858489	58858110	2567	525	0.778307	0.0198476	0.194897	0.0049681	0.00198032	No
cigarettes_per_day	8	42078059	44222540	cg02172579	41685992	ANK1	Body	41189599	42180895	1951	57	0.83054	0.0230784	0.140499	0.0039021	0.00197991	No
cigarettes_per_day	14	103684737	104684737	cg22406793	104841166	-	-	104341299	105341110	1533	475	0.844659	0.0207345	0.129451	0.00317577	0.00197933	No
cigarettes_per_day	2	60218347	61218347	cg04107082	61245442	PEX13|PUS10	TSS200|Body	60747192	61745139	1670	768	0.856431	0.020892	0.117826	0.00287229	0.00197923	No
cigarettes_per_day	20	61486949	62486949	cg12536379	62782967	-	-	62283348	62918893	1326	558	0.865545	0.024066	0.105479	0.00293079	0.00197918	No
cigarettes_per_day	20	11363500	12363500	cg09584225	11188712	-	-	10688744	11685520	2519	772	0.578614	0.0152616	0.393762	0.0103839	0.00197904	No
cigarettes_per_day	19	3544424	4544424	cg26114571	3225002	BRUNOL5	Body	2727225	3711930	1474	234	0.863955	0.0237192	0.1074	0.00294661	0.00197885	No
cigarettes_per_day	19	3544424	4544424	cg24710146	4934913	UHRF1	Body	4436139	5431265	1971	236	0.812343	0.0194839	0.162303	0.00389085	0.00197881	No
cigarettes_per_day	1	154048521	155048521	cg23731846	153921619	CRTC2	Body	153422325	154421554	1343	658	0.86658	0.0201212	0.108796	0.00252416	0.00197869	No
cigarettes_per_day	19	3544424	4544424	cg15655312	3440041	NFIC	Body	2945814	3939373	1370	515	0.855717	0.0232215	0.115939	0.00314424	0.00197868	No
cigarettes_per_day	11	46237412	47237412	cg13784607	47546214	CELF1	TSS1500|5'UTR	47046554	48045599	1403	220	8.57e-06	0.000177078	0.0460519	0.951784	0.00197856	Yes
cigarettes_per_day	20	61486949	62486949	cg09731837	62738551	NPBWR2	TSS1500	62239575	62918893	1434	666	0.853287	0.0246199	0.116748	0.00336656	0.00197827	No
cigarettes_per_day	20	61486949	62486949	cg19242268	62688573	TCEA2	1stExon|5'UTR	62193019	62918893	1559	791	0.848704	0.0254054	0.120313	0.00359952	0.00197805	No
cigarettes_per_day	1	154048521	155048521	cg23505766	153582540	S100A16	5'UTR	153082810	154078490	1531	26	8.85e-06	1.49e-07	0.981504	0.0165092	0.00197783	Yes
cigarettes_per_day	20	30554702	31554702	cg15064748	31916206	-	-	31416589	32415089	1202	240	0.881216	0.0232662	0.0911355	0.00240421	0.00197778	No
cigarettes_per_day	4	66586288	68391641	cg00130165	66536603	EPHA5	TSS1500	66037616	67034492	3243	1463	0.744991	0.0211811	0.225443	0.00640766	0.00197765	No
cigarettes_per_day	1	154048521	155048521	cg09116658	153959342	RAB13	TSS1500	153459396	154457855	1326	722	0.876183	0.0215641	0.0978689	0.00240671	0.00197724	No
cigarettes_per_day	9	136002369	137002369	cg11775181	135754672	C9orf9|AK8	TSS1500|5'UTR	135255168	136252956	2227	800	0.817102	0.0242809	0.152122	0.00451846	0.00197644	No
cigarettes_per_day	15	89443601	90443601	cg17090379	89386114	ACAN	Body	88887567	89885187	2110	1079	0.655777	0.0120862	0.324188	0.00597291	0.0019762	No
cigarettes_per_day	19	3544424	4544424	cg00524220	3098963	GNA11	Body	2608353	3598792	1439	25	0.84019	0.0233909	0.130804	0.00363959	0.00197614	No
cigarettes_per_day	4	66586288	68391641	cg14647451	66534040	EPHA5	Body	66034539	67033975	3243	1462	0.763532	0.0217077	0.206904	0.00588045	0.00197583	No
cigarettes_per_day	7	31833642	32833642	cg18141365	33169015	BBS9	TSS200	32669532	33668482	2373	480	0.800456	0.0231486	0.169519	0.00490039	0.00197578	No
cigarettes_per_day	4	66586288	68391641	cg17553854	66532051	EPHA5	Body	66032352	67031739	3233	1451	0.758407	0.0215353	0.212063	0.00601965	0.00197542	No
cigarettes_per_day	19	3544424	4544424	cg25626999	3189496	NCLN	Body	2690956	3688524	1496	204	0.851941	0.0236753	0.119101	0.00330781	0.00197534	No
cigarettes_per_day	19	3544424	4544424	cg25308440	3229762	BRUNOL5	Body	2730570	3729636	1479	240	0.854912	0.024055	0.115803	0.00325642	0.00197422	No
cigarettes_per_day	19	3544424	4544424	cg22406203	4910255	UHRF1	TSS200|1stExon|5'UTR	4410646	5410160	1982	280	0.751449	0.0181923	0.222988	0.00539649	0.00197354	No
cigarettes_per_day	20	61486949	62486949	cg14315880	62582500	UCKL1	Body|1stExon|5'UTR	62084233	62918893	1700	932	1.15e-10	3.7e-12	0.966859	0.0311679	0.00197353	Yes
cigarettes_per_day	20	30554702	31554702	cg21164355	31989502	CDK5RAP1	TSS200	31489714	32489484	1199	104	0.71724	0.0185746	0.255595	0.00661726	0.00197343	No
cigarettes_per_day	2	60218347	61218347	cg24877391	61244844	PEX13|PUS10	1stExon|5'UTR	60744872	61744832	1671	770	0.809917	0.0198677	0.164215	0.00402632	0.00197342	No
cigarettes_per_day	19	3544424	4544424	cg11891735	3057562	AES	Body	2557610	3555498	1490	12	0.855708	0.0240478	0.11504	0.00323096	0.00197331	No
cigarettes_per_day	11	43167625	44167625	cg00233028	44642914	-	-	44142934	45142757	2023	33	0.336573	0.00589131	0.644287	0.0112755	0.00197289	No
cigarettes_per_day	19	3544424	4544424	cg07204134	4707215	DPP9	Body	4207940	5207183	1871	585	0.843804	0.0142013	0.137706	0.00231564	0.00197278	No
cigarettes_per_day	7	31833642	32833642	cg12882058	33215931	BBS9	Body	32716020	33715923	2323	342	0.809902	0.0227409	0.16087	0.00451505	0.00197191	No
cigarettes_per_day	8	42078059	44222540	cg17813074	41908347	MYST3	5'UTR	41408458	42407547	1419	238	0.862114	0.0237806	0.109126	0.00300815	0.00197173	No
cigarettes_per_day	16	69052215	70052215	cg13922712	68721436	CDH3	Body	68224018	69220451	1785	154	0.530823	0.0109687	0.447002	0.0092347	0.00197152	No
cigarettes_per_day	20	30554702	31554702	cg07803006	31989458	CDK5RAP1	TSS200	31489714	32489369	1198	104	0.877423	0.0227196	0.0954177	0.00246874	0.00197096	No
cigarettes_per_day	15	77743579	79314046	cg02931208	77866341	-	-	77368712	78366141	2213	1732	0.812966	0.0341128	0.144874	0.00607706	0.00197025	No
cigarettes_per_day	20	61486949	62486949	cg07079755	62710946	RGS19|OPRL1	TSS200|TSS1500|5'UTR	62211169	62918893	1532	764	0.848274	0.0249958	0.121191	0.00356911	0.00197009	No
cigarettes_per_day	2	62210608	63210608	cg10879164	61720184	XPO1	Body|ExonBnd	61220340	62219538	1864	6	0.820939	0.0178716	0.155829	0.00339038	0.00196972	No
cigarettes_per_day	20	30554702	31554702	cg12801815	31927958	-	-	31429489	32427498	1192	218	0.884754	0.0232833	0.0876875	0.00230563	0.00196956	No
cigarettes_per_day	20	61486949	62486949	cg12828483	62792468	-	-	62293272	62918893	1295	527	0.834424	0.0229478	0.136896	0.00376286	0.00196948	No
cigarettes_per_day	7	31833642	32833642	cg26623444	31376092	-	-	30876123	31876042	2416	85	0.8079	0.0197923	0.166267	0.00407131	0.00196947	No
cigarettes_per_day	8	26942127	27942127	cg15025403	27182906	PTK2B	TSS200|5'UTR	26683228	27682902	3028	1885	0.000602002	0.0306599	0.0186169	0.948152	0.00196886	No
cigarettes_per_day	7	49839609	50839609	cg16535493	50861750	GRB10	TSS1500	50362296	51361646	2256	1303	1.16e-07	3.52e-09	0.968678	0.029353	0.00196846	Yes
cigarettes_per_day	20	30554702	31554702	cg07989985	31989394	CDK5RAP1	TSS200	31489714	32489369	1198	104	0.88446	0.0229019	0.0883834	0.0022866	0.0019679	No
cigarettes_per_day	15	58655050	59655050	cg19483147	58404210	-	-	57904247	58903083	2448	603	0.798867	0.0211007	0.173484	0.00458032	0.00196786	No
cigarettes_per_day	20	30554702	31554702	cg25319365	31921062	-	-	31421748	32421026	1197	229	0.827601	0.0218099	0.144808	0.00381417	0.00196749	No
cigarettes_per_day	7	49839609	50839609	cg03551807	51323496	COBL	Body	50823570	51823150	2224	34	0.82807	0.026451	0.139072	0.0044404	0.00196741	No
cigarettes_per_day	8	42078059	44222540	cg26749992	41737470	ANK1	Body	41237699	42236768	1892	74	0.841624	0.0233915	0.129423	0.00359513	0.00196667	No
cigarettes_per_day	15	58655050	59655050	cg10904547	58262083	ALDH1A2	Body	57762740	58761897	2726	294	0.750979	0.0201319	0.221	0.0059225	0.00196641	No
cigarettes_per_day	7	31833642	32833642	cg25597535	31379820	NEUROD6	5'UTR	30880152	31878697	2418	93	0.560016	0.0137289	0.414138	0.0101507	0.00196638	No
cigarettes_per_day	16	69052215	70052215	cg08219459	68734735	-	-	68235052	69233536	1785	166	0.784381	0.0161895	0.193472	0.00399126	0.00196558	No
cigarettes_per_day	20	61486949	62486949	cg21628553	62738197	NPBWR2	TSS200	62239575	62918893	1434	666	0.850881	0.0245505	0.119168	0.00343639	0.00196462	No
cigarettes_per_day	20	30554702	31554702	cg16104808	31905258	-	-	31406516	32405217	1207	255	0.880448	0.0233737	0.0917799	0.00243457	0.0019641	No
cigarettes_per_day	4	66586288	68391641	cg17644293	66535589	EPHA5|EPHA5-AS1	TSS200|1stExon|5'UTR	66037616	67034492	3243	1463	0.750807	0.0213464	0.219641	0.00624272	0.00196307	No
cigarettes_per_day	14	103684737	104684737	cg18385190	104940369	-	-	104440382	105439000	1475	318	0.854739	0.0180763	0.12263	0.00259146	0.00196292	No
cigarettes_per_day	19	3544424	4544424	cg24452069	4867631	PLIN3	1stExon|5'UTR	4368142	5367563	1955	341	0.765312	0.0174913	0.210427	0.00480736	0.00196223	No
cigarettes_per_day	18	52751725	53751725	cg08779853	53998549	-	-	53500534	54498485	1779	595	0.819735	0.0212451	0.153092	0.00396575	0.00196216	No
cigarettes_per_day	21	40020783	41020783	cg21436342	39705712	LINC01423	Body	39205735	40205196	2078	395	0.681748	0.0120243	0.298995	0.00527155	0.00196126	No
cigarettes_per_day	20	61486949	62486949	cg14436426	62712394	OPRL1|RGS19	TSS1500|5'UTR	62212783	62918893	1524	756	0.824231	0.0242334	0.145305	0.00427018	0.00196067	No
cigarettes_per_day	20	11363500	12363500	cg24065354	11105791	-	-	10606950	11604966	2520	639	0.748926	0.0204253	0.222619	0.0060695	0.00196053	No
cigarettes_per_day	2	60218347	61218347	cg13196962	61245411	PEX13|PUS10	TSS200|Body	60747192	61745139	1670	768	0.829367	0.0202318	0.144908	0.00353297	0.00196047	No
cigarettes_per_day	8	42078059	44222540	cg07806480	41731379	ANK1	Body	41231597	42231081	1903	72	0.837141	0.0232172	0.133969	0.00371352	0.00195972	No
cigarettes_per_day	2	62210608	63210608	cg00445405	63281844	OTX1	Body	62782186	63781786	1391	586	0.57026	0.00632291	0.416838	0.00461985	0.00195949	No
cigarettes_per_day	15	56641231	57641231	cg16458838	57250375	TCF12	Body	56750758	57749503	1694	1360	1.43e-06	2.58e-06	0.356393	0.641644	0.00195937	Yes
cigarettes_per_day	7	31833642	32833642	cg20106792	33039218	FKBP9	Body	32539347	33538228	2638	949	0.820887	0.0292991	0.142761	0.00509348	0.00195926	No
cigarettes_per_day	20	30554702	31554702	cg16094166	32007380	SNTA1	Body	31508152	32507049	1229	88	0.872508	0.0234985	0.0993599	0.00267402	0.0019592	No
cigarettes_per_day	19	3544424	4544424	cg10601761	4930780	UHRF1	Body	4431896	5429607	1978	244	0.806127	0.0194265	0.16843	0.00405697	0.00195871	No
cigarettes_per_day	2	60218347	61218347	cg10029521	61677351	USP34	Body	61178171	62176791	1865	34	0.775465	0.0184958	0.199329	0.00475228	0.00195852	No
cigarettes_per_day	4	66586288	68391641	cg09009536	66535383	EPHA5	1stExon	66037616	67034492	3243	1463	0.732546	0.0208272	0.237906	0.00676203	0.00195848	No
cigarettes_per_day	1	35091626	36091626	cg11524446	34642184	C1orf94	TSS1500|5'UTR	34142626	35141339	2289	164	0.811	0.0269122	0.154988	0.00514117	0.00195809	No
cigarettes_per_day	7	31833642	32833642	cg24527700	33119186	-	-	32619653	33618844	2500	648	0.76024	0.023379	0.208027	0.00639532	0.00195798	No
cigarettes_per_day	7	31833642	32833642	cg16215078	33141899	RP9	Body	32642075	33637289	2444	572	0.786041	0.0234101	0.183138	0.00545232	0.00195788	No
cigarettes_per_day	20	61486949	62486949	cg14112290	62650205	PRPF6	Body	62151315	62918893	1578	810	0.857148	0.0261656	0.111332	0.00339659	0.00195772	No
cigarettes_per_day	7	31833642	32833642	cg24593257	31355747	-	-	30855913	31855578	2409	44	0.776092	0.0195102	0.197478	0.00496246	0.0019577	No
cigarettes_per_day	15	58655050	59655050	cg27417578	58429729	AQP9	TSS1500	57930592	58929455	2391	655	0.801811	0.0217294	0.1699	0.00460239	0.00195747	No
cigarettes_per_day	7	31833642	32833642	cg04906700	33101355	NT5C3A	Body|5'UTR	32601802	33601314	2549	720	0.787456	0.0248826	0.180018	0.00568635	0.00195734	No
cigarettes_per_day	7	31833642	32833642	cg09104001	33165554	-	-	32665929	33665376	2377	491	0.752265	0.021885	0.217565	0.00632747	0.00195733	No
cigarettes_per_day	20	61486949	62486949	cg00694726	62817598	MYT1	5'UTR	62319166	62918893	1219	451	0.86964	0.0233562	0.102301	0.00274557	0.00195732	No
cigarettes_per_day	20	61486949	62486949	cg15350071	61314723	-	-	60815306	61814080	1822	830	6.24e-11	3.28e-12	0.948171	0.0498722	0.00195683	Yes
cigarettes_per_day	14	103684737	104684737	cg10793244	105120586	-	-	104631914	105617891	1461	76	0.77772	0.0161605	0.200009	0.0041541	0.00195658	No
cigarettes_per_day	7	31833642	32833642	cg09080746	33169470	BBS9	1stExon|5'UTR	32669532	33669380	2374	480	0.80139	0.0231768	0.168603	0.00487416	0.00195601	No
cigarettes_per_day	11	43167625	44167625	cg03348346	42935543	-	-	42435777	43434577	3288	782	0.660692	0.0149883	0.315215	0.00714891	0.00195596	No
cigarettes_per_day	20	61486949	62486949	cg06533178	62516074	TPD52L2	Body	62017115	62918893	1820	1052	0.833942	0.0291653	0.130379	0.00455775	0.00195594	No
cigarettes_per_day	19	3544424	4544424	cg17357258	4908149	UHRF1	TSS1500|5'UTR	4408291	5407485	1983	284	0.819803	0.0198521	0.154646	0.00374293	0.00195583	No
cigarettes_per_day	20	61486949	62486949	cg20258349	62658309	PRPF6	Body	62161422	62918893	1572	804	0.844085	0.0255797	0.124605	0.00377415	0.00195583	No
cigarettes_per_day	19	40853107	41853107	cg21529807	42134478	CEACAM4	TSS1500	41636637	42633579	1194	248	0.872228	0.0226473	0.10056	0.00260908	0.00195564	No
cigarettes_per_day	19	3544424	4544424	cg01369725	4909267	UHRF1	TSS200|TSS1500|5'UTR	4409756	5408606	1982	281	0.805826	0.0195092	0.168629	0.00408058	0.0019556	No
cigarettes_per_day	19	3544424	4544424	cg13960192	3093904	GNA11	TSS1500	2608353	3593578	1435	21	0.857151	0.0238399	0.113888	0.00316561	0.00195483	No
cigarettes_per_day	19	3544424	4544424	cg27558864	3455162	NFIC	Body	2961704	3954933	1377	533	0.866791	0.0237345	0.104656	0.00286374	0.00195471	No
cigarettes_per_day	19	3544424	4544424	cg13517826	5039857	KDM4B	Body	4540429	5538621	1911	2	0.841572	0.0234791	0.129387	0.00360783	0.00195434	No
cigarettes_per_day	19	3544424	4544424	cg08422181	4909468	UHRF1	TSS200|TSS1500	4409756	5408606	1982	281	0.825921	0.0199957	0.148535	0.0035941	0.00195431	No
cigarettes_per_day	4	2506043	3506043	cg12757523	2403720	ZFYVE28	Body	1904354	2903708	1503	625	1e-05	6.3e-06	0.612251	0.385778	0.0019543	Yes
cigarettes_per_day	2	62210608	63210608	cg17397364	63273436	LOC100132215|EHBP1	Body|3'UTR	62774415	63773198	1391	604	0.871222	0.0152524	0.109654	0.00191775	0.00195421	No
cigarettes_per_day	19	3544424	4544424	cg07865607	3136076	GNA15	TSS200	2638036	3634019	1517	118	0.856537	0.023942	0.114371	0.00319497	0.00195419	No
cigarettes_per_day	1	154048521	155048521	cg09867184	153939684	SLC39A1|CREB3L4	TSS1500|5'UTR	153439784	154439338	1363	706	0.835706	0.0203439	0.138623	0.00337259	0.00195402	No
cigarettes_per_day	16	51593549	52593549	cg16151374	53056651	-	-	52558673	53556090	2094	49	0.826698	0.024172	0.142997	0.00417917	0.00195388	No
cigarettes_per_day	2	62210608	63210608	cg06647854	61953634	-	-	61454010	62453594	1741	235	0.830876	0.0182673	0.145701	0.00320137	0.00195362	No
cigarettes_per_day	20	30554702	31554702	cg14706468	31967400	CDK5RAP1	Body	31467992	32467139	1199	162	0.860918	0.0225024	0.111708	0.00291784	0.00195339	No
cigarettes_per_day	16	89256473	90256473	cg00762830	88990161	CBFA2T3	Body|5'UTR	88490469	89488779	1868	368	6.49e-15	4.66e-16	0.931187	0.0668604	0.00195286	Yes
cigarettes_per_day	16	69052215	70052215	cg27268840	68572937	ZFP90	TSS1500	68073353	69072807	1839	20	0.849015	0.0206685	0.125315	0.00304874	0.00195273	No
cigarettes_per_day	21	40020783	41020783	cg13342822	40986244	B3GALT5-AS1|B3GALT5	TSS1500|5'UTR	40486490	41486185	3248	1605	0.00498927	0.005101	0.488509	0.499448	0.00195249	No
cigarettes_per_day	16	89256473	90256473	cg09910271	88995416	CBFA2T3	Body|5'UTR	88495654	89495160	1868	374	2.18e-36	1.57e-37	0.930893	0.0671549	0.00195238	Yes
cigarettes_per_day	19	3544424	4544424	cg09402708	5033189	KDM4B	Body	4533257	5530270	1922	16	0.826558	0.0231926	0.144252	0.00404565	0.00195166	No
cigarettes_per_day	20	61486949	62486949	cg15698171	62795464	MYT1	TSS1500	62295701	62918893	1284	516	0.870656	0.0238776	0.100754	0.00276121	0.00195091	No
cigarettes_per_day	20	11363500	12363500	cg21519624	11060962	-	-	10561369	11560668	2462	520	0.807701	0.0232817	0.162388	0.00467885	0.00195028	No
cigarettes_per_day	19	3544424	4544424	cg25846615	4710814	DPP9	Body	4210872	5210762	1862	565	0.748519	0.0125741	0.233044	0.00391287	0.00195021	No
cigarettes_per_day	19	3544424	4544424	cg11719049	3434702	NFIC	Body	2938120	3933232	1374	514	0.859367	0.0233453	0.112289	0.00304845	0.00195004	No
cigarettes_per_day	16	89256473	90256473	cg00974579	88990188	CBFA2T3	Body|5'UTR	88490469	89488779	1868	368	1.53e-20	1.1e-21	0.931189	0.0668606	0.00194999	Yes
cigarettes_per_day	16	69052215	70052215	cg27417609	68676806	CDH3	TSS1500	68177036	69174722	1817	122	0.829984	0.0192014	0.145501	0.00336416	0.00194966	No
cigarettes_per_day	3	157691316	158691316	cg12919294	158962196	IQCJ	Body	158462897	159461695	1786	593	0.577912	0.0108035	0.401825	0.0075098	0.00194962	No
cigarettes_per_day	15	77743579	79314046	cg12802677	77288844	PSTPIP1	Body	76788897	77788821	1493	70	0.87704	0.0376728	0.0799075	0.00343044	0.00194952	No
cigarettes_per_day	7	31833642	32833642	cg13362105	33169026	BBS9	TSS200	32669532	33668482	2373	480	0.798817	0.0231012	0.171184	0.00494854	0.00194928	No
cigarettes_per_day	11	46237412	47237412	cg13978690	47431593	SLC39A13	5'UTR	46931941	47931557	1333	293	0.000349272	0.00850868	0.0390043	0.950189	0.00194902	No
cigarettes_per_day	20	30554702	31554702	cg19159068	31975499	CDK5RAP1	Body	31475876	32475447	1208	146	0.888128	0.0231446	0.0845775	0.00220214	0.00194785	No
cigarettes_per_day	16	69052215	70052215	cg05238606	68907950	TMCO7	Body	68408119	69407799	1662	361	0.825321	0.0150007	0.154917	0.00281376	0.00194771	No
cigarettes_per_day	1	154048521	155048521	cg11224232	153940272	SLC39A1|CREB3L4	TSS200	153440419	154440062	1364	709	0.866972	0.0211528	0.107311	0.00261629	0.00194748	No
cigarettes_per_day	20	61486949	62486949	cg02664479	62690218	TCEA2	5'UTR	62193019	62918893	1559	791	0.854703	0.025585	0.114344	0.00342086	0.00194731	No
cigarettes_per_day	16	69052215	70052215	cg09104050	68563912	-	-	68064472	69062520	1843	13	0.850833	0.0208649	0.123332	0.00302252	0.00194719	No
cigarettes_per_day	1	154048521	155048521	cg08264805	155291224	RUSC1|C1orf104	Body|5'UTR	154791322	155791075	795	270	0.746751	0.0068591	0.24222	0.00222291	0.00194666	No
cigarettes_per_day	19	3544424	4544424	cg05080778	4957720	UHRF1	Body	4457844	5456450	1935	186	0.789736	0.0187971	0.185117	0.00440416	0.00194554	No
cigarettes_per_day	20	30554702	31554702	cg27605858	32034667	-	-	31534701	32534408	1231	34	0.882721	0.0242177	0.0886846	0.00243114	0.00194548	No
cigarettes_per_day	8	26942127	27942127	cg00877792	26621745	ADRA1A	Body	26122035	27120575	3261	462	1.2e-30	5.27e-32	0.956058	0.0419964	0.00194541	Yes
cigarettes_per_day	16	51593549	52593549	cg03961481	51180521	SALL1	Body|5'UTR	50683706	51679684	1764	135	0.854982	0.0271218	0.112387	0.00356321	0.00194539	No
cigarettes_per_day	16	51593549	52593549	cg05313401	51166655	-	-	50668426	51666512	1758	118	0.855407	0.0268897	0.112233	0.00352609	0.00194501	No
cigarettes_per_day	15	58655050	59655050	cg15737534	58601175	-	-	58101885	59101104	2368	943	0.0201837	0.00123529	0.920313	0.0563234	0.00194495	No
cigarettes_per_day	15	89443601	90443601	cg18243471	90684957	-	-	90185271	91184798	2327	596	4.34e-15	2.58e-16	0.94194	0.0561152	0.00194477	Yes
cigarettes_per_day	14	103684737	104684737	cg18447460	105170756	INF2	Body|3'UTR	104671511	105641485	1416	20	0.823671	0.0169509	0.154261	0.00317272	0.0019444	No
cigarettes_per_day	15	58655050	59655050	cg14805347	58357879	ALDH1A2	1stExon|5'UTR	57857913	58857378	2566	523	0.797684	0.0202595	0.175653	0.00445926	0.00194405	No
cigarettes_per_day	16	69052215	70052215	cg16677923	68678835	CDH3	1stExon|5'UTR	68179195	69174722	1815	122	0.813062	0.0188044	0.162434	0.00375481	0.00194392	No
cigarettes_per_day	15	58655050	59655050	cg24915632	58357254	ALDH1A2	Body|5'UTR	57857256	58856606	2568	522	0.76946	0.0195453	0.203874	0.00517672	0.00194377	No
cigarettes_per_day	14	103684737	104684737	cg03226571	104926522	-	-	104427254	105424782	1488	338	0.819421	0.0175047	0.157763	0.00336824	0.00194364	No
cigarettes_per_day	1	154048521	155048521	cg23957306	153909163	DENND4B	Body	153410822	154409100	1321	619	0.849731	0.0196797	0.125736	0.00291009	0.00194352	No
cigarettes_per_day	11	43167625	44167625	cg07955881	44639397	CD82	Body	44140391	45139333	2021	38	0.488271	0.00855457	0.492602	0.0086285	0.00194338	No
cigarettes_per_day	19	3544424	4544424	cg22095090	4872885	-	-	4374850	5371718	1966	334	0.792553	0.0190098	0.182128	0.0043665	0.00194316	No
cigarettes_per_day	19	3544424	4544424	cg19797341	4832695	TICAM1	TSS1500	4333625	5330768	1932	408	0.825437	0.0144561	0.155444	0.0027204	0.00194276	No
cigarettes_per_day	19	3544424	4544424	cg15658793	3398810	NFIC	Body	2898871	3880577	1473	494	0.855436	0.0248709	0.114426	0.00332486	0.00194253	No
cigarettes_per_day	4	2506043	3506043	cg00530127	2401980	ZFYVE28	Body	1904354	2901851	1501	623	1.12e-05	7.06e-06	0.612299	0.38574	0.0019424	Yes
cigarettes_per_day	20	61486949	62486949	cg00759427	62708630	RGS19	5'UTR	62209688	62918893	1536	768	0.852415	0.0251359	0.117057	0.00344981	0.00194235	No
cigarettes_per_day	16	69052215	70052215	cg27561452	68573240	ZFP90	TSS1500	68073353	69072807	1839	20	0.834343	0.0203113	0.139998	0.00340618	0.00194215	No
cigarettes_per_day	16	69052215	70052215	cg22285017	68663578	-	-	68163602	69163176	1826	113	0.860189	0.020057	0.115129	0.00268251	0.00194203	No
cigarettes_per_day	1	154048521	155048521	cg26398333	153895721	GATAD2B	TSS1500	153397055	154395077	1305	586	0.870443	0.0202391	0.104939	0.00243805	0.00194129	No
cigarettes_per_day	11	43167625	44167625	cg22854223	44586505	CD82	TSS1500	44086764	45085523	2092	181	0.737114	0.012546	0.244244	0.0041552	0.00194121	No
cigarettes_per_day	2	62210608	63210608	cg17322665	62078891	FAM161A	Body	61579592	62578739	1728	464	0.847652	0.0176119	0.130094	0.00270106	0.00194087	No
cigarettes_per_day	14	103684737	104684737	cg13384796	104798432	-	-	104298836	105297741	1526	537	9.26e-09	1.39e-09	0.867961	0.130098	0.00194071	Yes
cigarettes_per_day	20	30554702	31554702	cg22789545	31871352	C20orf114	5'UTR	31371677	32369354	1266	339	0.898427	0.0309198	0.0664282	0.00228422	0.00194053	No
cigarettes_per_day	1	154048521	155048521	cg24107338	153962020	RPS27	TSS1500	153462271	154461260	1318	725	0.874907	0.0216578	0.0990449	0.00244985	0.00194045	No
cigarettes_per_day	2	62210608	63210608	cg07021219	61764263	XPO1	5'UTR	61265678	62263812	1835	39	0.835242	0.0181778	0.141561	0.00307892	0.00194025	No
cigarettes_per_day	2	60218347	61218347	cg20284686	61493447	USP34	Body	60993656	61993295	1786	315	0.843582	0.0180337	0.133591	0.00285391	0.00194005	No
cigarettes_per_day	20	61486949	62486949	cg03044302	62703578	TCEA2	3'UTR	62203748	62918893	1542	774	0.85557	0.0253013	0.113825	0.00336414	0.00193997	No
cigarettes_per_day	19	3544424	4544424	cg26026416	3434930	NFIC	Body	2938120	3933232	1374	514	0.845787	0.0229763	0.12588	0.00341766	0.00193976	No
cigarettes_per_day	16	69052215	70052215	cg25831002	68680117	CDH3	Body	68180242	69174722	1814	122	0.81982	0.0189581	0.155685	0.00359823	0.00193943	No
cigarettes_per_day	14	103684737	104684737	cg16004738	105155327	INF2	TSS1500	104655913	105641485	1451	55	0.835695	0.0173229	0.142099	0.00294359	0.00193936	No
cigarettes_per_day	1	154048521	155048521	cg22125795	153905389	DENND4B	Body	153406561	154405058	1320	611	0.83202	0.019314	0.1434	0.00332688	0.0019392	No
cigarettes_per_day	8	26942127	27942127	cg16145757	28348538	FBXO16	TSS1500	27850718	28847683	1502	166	0.666572	0.00730493	0.320672	0.00351228	0.00193875	No
cigarettes_per_day	19	3544424	4544424	cg09510776	4729882	-	-	4232086	5228988	1892	540	0.00919859	0.000159962	0.971806	0.0168976	0.00193811	Yes
cigarettes_per_day	8	42078059	44222540	cg16857275	41752191	ANK1	Body	41254291	42251085	1883	81	0.82167	0.0233245	0.148844	0.00422325	0.00193794	No
cigarettes_per_day	16	89256473	90256473	cg05256999	88902466	GALNS	Body	88453759	89400549	1848	270	0.000623474	3.53e-05	0.943977	0.0534264	0.00193784	No
cigarettes_per_day	20	30554702	31554702	cg13876220	32004038	SNTA1	Body	31505012	32503804	1225	91	0.863475	0.023232	0.10844	0.00291567	0.00193717	No
cigarettes_per_day	1	175493820	176493820	cg14867732	176918289	ASTN1	Body	176421032	177418181	1721	135	0.648402	0.0145903	0.327699	0.00737194	0.00193652	No
cigarettes_per_day	19	3544424	4544424	cg24404110	4933713	UHRF1	Body	4434503	5431265	1973	238	0.786392	0.0188832	0.188269	0.00451888	0.00193644	No
cigarettes_per_day	15	77743579	79314046	cg08220541	77896634	-	-	77398683	78395362	2251	1803	3.13e-15	1.33e-16	0.957448	0.0406161	0.00193609	Yes
cigarettes_per_day	8	64104218	65104218	cg08274073	63776508	NKAIN3	Body	63276610	64276447	2646	301	0.785832	0.0223524	0.18463	0.00524973	0.00193574	No
cigarettes_per_day	14	103684737	104684737	cg20267932	105159746	INF2	5'UTR	104660223	105641485	1442	46	0.876413	0.0181266	0.101429	0.0020959	0.00193546	No
cigarettes_per_day	19	3544424	4544424	cg03038418	3096512	GNA11	Body	2608353	3595522	1437	23	0.868213	0.0241585	0.102834	0.00285947	0.00193544	No
cigarettes_per_day	16	69052215	70052215	cg16373202	68679417	CDH3	Body	68180242	69174722	1814	122	0.817694	0.018909	0.157814	0.00364748	0.00193518	No
cigarettes_per_day	20	61486949	62486949	cg21947444	62718473	OPRL1	5'UTR	62218916	62918893	1508	740	0.846675	0.0248133	0.122975	0.00360207	0.00193474	No
cigarettes_per_day	19	3544424	4544424	cg20163056	5005982	KDM4B	5'UTR	4506915	5505947	1840	41	0.827291	0.0211495	0.145897	0.00372787	0.00193472	No
cigarettes_per_day	9	136002369	137002369	cg21219252	135901963	-	-	135405162	136397195	2142	1014	0.747197	0.0182946	0.227018	0.00555646	0.0019342	No
cigarettes_per_day	16	89256473	90256473	cg05579598	88989069	CBFA2T3	Body|5'UTR	88490469	89488779	1868	368	9.65e-10	6.93e-11	0.931204	0.0668617	0.00193412	Yes
cigarettes_per_day	19	3544424	4544424	cg20774114	4910506	UHRF1	1stExon|5'UTR	4410646	5410500	1983	280	0.752657	0.018224	0.221816	0.00536888	0.00193388	No
cigarettes_per_day	15	58655050	59655050	cg20943186	58348382	ALDH1A2	Body	57848547	58847928	2569	469	0.733791	0.0177303	0.24073	0.00581473	0.00193387	No
cigarettes_per_day	1	154048521	155048521	cg07556888	153940616	SLC39A1|CREB3L4	TSS1500|1stExon|5'UTR	153440689	154440604	1363	710	0.867593	0.0211753	0.106696	0.00260219	0.00193359	No
cigarettes_per_day	19	3544424	4544424	cg20616836	3064281	AES	TSS1500	2565176	3555498	1483	12	0.847791	0.0238026	0.123021	0.00345202	0.00193336	No
cigarettes_per_day	15	89443601	90443601	cg24556010	89107519	-	-	88608074	89607389	1996	542	2.86e-05	3.51e-07	0.985913	0.0121247	0.00193309	Yes
cigarettes_per_day	11	43167625	44167625	cg08695657	44006175	-	-	43506447	44506057	2174	1522	1.97e-17	4.53e-17	0.302033	0.696034	0.00193298	Yes
cigarettes_per_day	20	30554702	31554702	cg09569033	30192433	ID1	TSS1500	29804073	30692035	1161	171	0.881096	0.0215171	0.0931808	0.00227362	0.00193249	No
cigarettes_per_day	15	58655050	59655050	cg04978384	58358310	ALDH1A2	TSS200	57858489	58858110	2567	525	0.693541	0.017686	0.27971	0.00713096	0.00193216	No
cigarettes_per_day	19	3544424	4544424	cg07525221	4952846	UHRF1	Body	4453229	5445429	1940	199	0.820341	0.019538	0.154511	0.00367803	0.00193215	No
cigarettes_per_day	19	3544424	4544424	cg06661978	4958260	UHRF1	Body	4466107	5456450	1934	185	0.769104	0.0183038	0.205765	0.00489504	0.00193207	No
cigarettes_per_day	9	136002369	137002369	cg13898762	137028590	-	-	136528721	137528489	1880	1128	0.707721	0.0133609	0.271856	0.00513038	0.00193191	No
cigarettes_per_day	20	61486949	62486949	cg10307286	62656803	PRPF6	Body	62157646	62918893	1573	805	0.860915	0.0260976	0.10779	0.0032656	0.00193168	No
cigarettes_per_day	21	40020783	41020783	cg22703724	40177003	ETS2	TSS1500	39677564	40676362	2731	1897	3.53e-06	3.01e-06	0.539191	0.458871	0.00193161	Yes
cigarettes_per_day	20	61486949	62486949	cg25086828	62744796	-	-	62245056	62918893	1421	653	0.87	0.0250317	0.100157	0.00287978	0.00193154	No
cigarettes_per_day	4	66586288	68391641	cg04438431	68775876	-	-	68276070	69271523	2286	338	2.56e-07	9.33e-09	0.96292	0.0351487	0.00193116	Yes
cigarettes_per_day	14	103684737	104684737	cg02196671	104931470	-	-	104432911	105430738	1482	331	0.850102	0.0181316	0.127126	0.00270951	0.00193114	No
cigarettes_per_day	16	51593549	52593549	cg27023360	51393415	-	-	50893828	51892968	1922	601	0.854244	0.0292963	0.110733	0.00379566	0.00193091	No
cigarettes_per_day	2	60218347	61218347	cg04565108	61633116	USP34	Body	61133793	62131834	1868	75	0.823568	0.019479	0.151443	0.00357999	0.00193038	No
cigarettes_per_day	15	58655050	59655050	cg11086410	58410989	-	-	57911411	58910824	2403	610	0.778928	0.0201995	0.193915	0.00502675	0.00193032	No
cigarettes_per_day	1	154048521	155048521	cg01374269	155134670	-	-	154634998	155633307	946	533	0.901605	0.0209003	0.0738545	0.00171011	0.00193015	No
cigarettes_per_day	20	61486949	62486949	cg27598208	62688272	TCEA2	TSS200	62193019	62918893	1559	791	0.851463	0.025488	0.117601	0.00351838	0.00192988	No
cigarettes_per_day	19	3544424	4544424	cg03673558	5011438	KDM4B	5'UTR	4511955	5511302	1862	26	0.817905	0.0223585	0.15361	0.0041972	0.00192979	No
cigarettes_per_day	18	52751725	53751725	cg21033068	54126474	-	-	53626484	54626248	1659	366	0.874712	0.0213517	0.0995774	0.00242875	0.00192977	No
cigarettes_per_day	9	136002369	137002369	cg05659639	135905413	GTF3C5	TSS1500	135405685	136404516	2141	1015	0.811355	0.0198549	0.162877	0.00398388	0.00192976	No
cigarettes_per_day	20	61486949	62486949	cg00390694	62700725	TCEA2	Body	62202512	62918893	1543	775	0.844237	0.0249705	0.125164	0.00370012	0.00192862	No
cigarettes_per_day	15	89443601	90443601	cg03959527	90894952	ZNF774	TSS1500	90395034	91382995	2264	111	8.81e-21	4.23e-22	0.952389	0.0456831	0.00192806	Yes
cigarettes_per_day	19	3544424	4544424	cg04571196	4910051	UHRF1	TSS1500|5'UTR	4410646	5408606	1981	280	0.803278	0.0194451	0.171207	0.00414251	0.00192773	No
cigarettes_per_day	16	69052215	70052215	cg01738524	68702627	CDH3	Body	68202747	69200931	1799	138	0.795969	0.0166086	0.181706	0.00378954	0.00192609	No
cigarettes_per_day	19	3544424	4544424	cg06423533	4909366	UHRF1	TSS200|TSS1500	4409756	5408606	1982	281	0.825513	0.0199858	0.148971	0.00360469	0.00192576	No
cigarettes_per_day	1	154048521	155048521	cg04419630	153932221	CRTC2|SLC39A1	TSS1500|3'UTR	153432265	154432042	1348	678	0.856439	0.0199771	0.118887	0.00277121	0.00192572	No
cigarettes_per_day	16	69052215	70052215	cg10450421	68564110	-	-	68064472	69062520	1843	13	0.795279	0.0195026	0.178907	0.00438541	0.00192571	No
cigarettes_per_day	7	31833642	32833642	cg11164865	31381151	NEUROD6	TSS1500	30881539	31878697	2412	93	0.774732	0.0189615	0.1995	0.00488081	0.00192566	No
cigarettes_per_day	9	136002369	137002369	cg08576251	135881306	-	-	135381484	136361369	2224	1013	0.810521	0.0212735	0.162029	0.00425081	0.00192556	No
cigarettes_per_day	16	69052215	70052215	cg15783696	68564277	-	-	68064472	69062520	1843	13	0.820809	0.0201286	0.153378	0.00375935	0.00192536	No
cigarettes_per_day	2	62210608	63210608	cg13225819	61921978	-	-	61422019	62420656	1754	209	0.829768	0.0182577	0.14682	0.00322861	0.00192514	No
cigarettes_per_day	1	154048521	155048521	cg03760644	153755905	-	-	153256305	154255376	1281	218	0.798826	0.0119919	0.18449	0.00276762	0.00192471	No
cigarettes_per_day	15	58655050	59655050	cg25491066	58328952	ALDH1A2	Body	57829107	58825887	2627	438	0.781779	0.0203141	0.191021	0.00496164	0.00192435	No
cigarettes_per_day	19	3544424	4544424	cg04615531	3202508	NCLN	Body	2703328	3694166	1484	208	0.854467	0.0236522	0.116727	0.00322915	0.00192432	No
cigarettes_per_day	14	103684737	104684737	cg04220416	105045877	C14orf180	TSS200	104546422	105538843	1430	147	0.858566	0.0178163	0.119222	0.00247208	0.0019238	No
cigarettes_per_day	21	40020783	41020783	cg07225450	39592213	-	-	39092293	40092209	2145	154	0.619598	0.0114667	0.360346	0.00666687	0.00192325	No
cigarettes_per_day	16	51593549	52593549	cg06287865	52218043	-	-	51718336	52717510	2079	1820	9.26e-18	4.06e-15	0.00227259	0.995805	0.00192276	Yes
cigarettes_per_day	16	69052215	70052215	cg17733331	68678998	CDH3	1stExon|5'UTR	68179195	69174722	1815	122	0.801022	0.0185259	0.174496	0.00403379	0.00192269	No
cigarettes_per_day	2	60218347	61218347	cg00808766	61244602	PEX13|PUS10	TSS1500|5'UTR	60744872	61743377	1670	770	0.846782	0.0207694	0.127403	0.00312295	0.00192267	No
cigarettes_per_day	1	154048521	155048521	cg03086097	153905731	DENND4B	Body	153406561	154405058	1320	611	0.874807	0.0203073	0.100629	0.00233402	0.00192246	No
cigarettes_per_day	1	154048521	155048521	cg15104031	153589528	S100A14	TSS1500	153089634	154086839	1518	28	1.2e-39	2e-41	0.981688	0.0163899	0.001922	Yes
cigarettes_per_day	15	56641231	57641231	cg19997606	57842346	CGNL1	3'UTR	57342448	58341954	2473	492	8.34e-06	2.25e-06	0.786233	0.211835	0.00192177	Yes
cigarettes_per_day	1	154048521	155048521	cg01565237	153950013	JTB	1stExon|5'UTR	153450019	154446198	1349	718	0.852861	0.0210667	0.12116	0.00299089	0.00192156	No
cigarettes_per_day	7	31833642	32833642	cg10413352	31375320	-	-	30875461	31875167	2416	83	0.746939	0.0183025	0.22727	0.00556695	0.00192091	No
cigarettes_per_day	19	3544424	4544424	cg19168680	3346316	-	-	2846557	3846250	1508	418	0.867778	0.0256062	0.101696	0.0029989	0.00192089	No
cigarettes_per_day	19	3544424	4544424	cg00814239	3462653	NFIC	Body	2967674	3962369	1375	540	0.87158	0.0238597	0.0999063	0.00273304	0.00192086	No
cigarettes_per_day	14	103684737	104684737	cg21881652	105033467	-	-	104533486	105532812	1447	166	0.853557	0.0180299	0.123878	0.00261479	0.00192041	No
cigarettes_per_day	14	103684737	104684737	cg06087882	104982032	-	-	104482637	105481988	1470	253	0.858654	0.0187936	0.118051	0.00258188	0.00192016	No
cigarettes_per_day	14	103684737	104684737	cg04919519	103524989	CDC42BPB	TSS1500	103025040	104023704	1662	790	7.62e-15	1.16e-15	0.866154	0.131926	0.00192002	Yes
cigarettes_per_day	15	56641231	57641231	cg19086321	57842332	CGNL1	3'UTR	57342448	58341954	2473	492	4.2e-32	1.13e-32	0.786243	0.211837	0.0019196	Yes
cigarettes_per_day	4	2506043	3506043	cg11044011	3315040	RGS12	TSS1500	2815256	3802568	1912	1528	0.000246972	0.00476307	0.0489539	0.944117	0.00191948	No
cigarettes_per_day	1	154048521	155048521	cg04143106	153963266	RPS27	1stExon|5'UTR	153463448	154462360	1318	727	0.878889	0.0217449	0.0950966	0.0023509	0.00191906	No
cigarettes_per_day	3	49921081	50921081	cg05623727	50126028	RBM5	TSS1500	49626182	50625521	1055	713	3.8e-79	2.41e-79	0.610664	0.387418	0.00191856	Yes
cigarettes_per_day	4	66586288	68391641	cg23193365	66534218	EPHA5	Body	66034539	67033975	3243	1462	0.755105	0.0214681	0.215386	0.00612166	0.00191835	No
cigarettes_per_day	11	112936072	113936072	cg18595863	114314827	REXO2	Body	113816377	114813901	2187	160	0.780873	0.0266022	0.184329	0.00627766	0.0019181	No
cigarettes_per_day	2	62210608	63210608	cg10478633	62889846	-	-	62390407	63389250	1500	1381	0.000113159	5.98e-05	0.653053	0.344856	0.00191785	No
cigarettes_per_day	3	49921081	50921081	cg21121119	50228915	GNAT1	TSS200	49730058	50727794	1069	839	1.36e-05	8.75e-06	0.607219	0.390841	0.00191767	Yes
cigarettes_per_day	8	42078059	44222540	cg16129172	41686467	ANK1	Body	41189599	42180895	1951	57	0.833935	0.0231727	0.137165	0.0038095	0.00191765	No
cigarettes_per_day	1	154048521	155048521	cg20708782	153971125	NUP210L	Body	153471297	154470675	1315	735	0.874205	0.0215543	0.0998631	0.0024603	0.00191745	No
cigarettes_per_day	19	3544424	4544424	cg15639390	4902669	ARRDC5|UHRF1	TSS1500|1stExon	4402840	5402586	1989	296	0.827482	0.0200811	0.146956	0.00356435	0.00191665	No
cigarettes_per_day	19	3544424	4544424	cg26543333	3397718	NFIC	Body	2897836	3880577	1486	494	0.401645	0.0118159	0.567918	0.0167055	0.00191603	No
cigarettes_per_day	19	3544424	4544424	cg21484631	4928744	UHRF1	Body	4429007	5427806	1976	245	0.812518	0.0195644	0.162101	0.00390126	0.00191542	No
cigarettes_per_day	1	154048521	155048521	cg27021530	155168235	THBS3	Body	154668513	155668062	920	491	0.916492	0.0105868	0.0701972	0.000808965	0.00191508	No
cigarettes_per_day	14	103684737	104684737	cg04165859	104862559	-	-	104362673	105358778	1507	433	0.816876	0.0184218	0.159199	0.00358827	0.00191502	No
cigarettes_per_day	16	69052215	70052215	cg20386482	68986523	TANGO6	Body	68486702	69486268	1709	511	0.743156	0.0135383	0.237074	0.00431692	0.00191481	No
cigarettes_per_day	14	103684737	104684737	cg26153715	104808474	-	-	104308920	105304385	1518	520	2.53e-13	2.85e-14	0.89705	0.101036	0.00191414	Yes
cigarettes_per_day	19	3544424	4544424	cg02946248	3453438	NFIC	Body	2953809	3953157	1373	528	0.863152	0.0235621	0.108414	0.00295756	0.001914	No
cigarettes_per_day	18	52751725	53751725	cg16084118	53253239	TCF4	Body|1stExon|5'UTR	52753548	53752832	1674	1668	3.39e-05	0.000497848	0.0636531	0.933901	0.00191386	No
cigarettes_per_day	7	31833642	32833642	cg05534676	31378807	NEUROD6	Body	30879148	31878697	2419	93	0.787718	0.0193137	0.186486	0.00457046	0.00191165	No
cigarettes_per_day	1	154048521	155048521	cg16148871	153895961	GATAD2B	TSS1500	153397055	154395946	1307	588	0.877234	0.0203997	0.0981737	0.00228108	0.00191147	No
cigarettes_per_day	19	3544424	4544424	cg04356699	4888701	-	-	4389591	5388204	1997	319	0.784513	0.0191032	0.189851	0.00462104	0.00191143	No
cigarettes_per_day	7	49839609	50839609	cg02204205	50861487	GRB10	TSS1500	50361683	51360014	2256	1304	0.728459	0.0220866	0.24026	0.00728268	0.00191098	No
cigarettes_per_day	15	89443601	90443601	cg15037937	90120441	TICRR	Body	89620883	90619362	1728	1609	5.87e-05	0.00055049	0.0961634	0.901316	0.00191094	Yes
cigarettes_per_day	4	2506043	3506043	cg06554342	2277752	ZFYVE28	Body	1780619	2773700	1369	470	1.57e-16	1.86e-18	0.986427	0.0116627	0.00191064	Yes
cigarettes_per_day	1	154048521	155048521	cg06970545	153642788	ILF2	Body|5'UTR	153142940	154142265	1445	88	0.844584	0.0137651	0.137502	0.00223911	0.00191021	No
cigarettes_per_day	19	40853107	41853107	cg01283343	42211160	CEACAM5	TSS1500	41727197	42710589	1220	187	0.784372	0.0113743	0.199453	0.0028904	0.00190977	No
cigarettes_per_day	1	154048521	155048521	cg18517824	153940571	SLC39A1|CREB3L4	1stExon|Body|5'UTR|TSS200|TSS1500	153440689	154440062	1362	709	0.86046	0.0209881	0.113867	0.00277551	0.00190906	No
cigarettes_per_day	11	46237412	47237412	cg25480460	47410707	-	-	46911704	47910407	1320	310	0.000213272	0.00526687	0.0386298	0.953981	0.00190871	No
cigarettes_per_day	1	35091626	36091626	cg02575937	36549025	TEKT2	TSS1500	36052864	37041125	995	40	0.865101	0.0117371	0.119632	0.00162118	0.00190861	No
cigarettes_per_day	20	61486949	62486949	cg02231404	62679635	SOX18	Body	62183951	62918893	1564	796	0.859431	0.0257693	0.109607	0.00328456	0.00190835	No
cigarettes_per_day	14	103684737	104684737	cg23936410	104808516	-	-	104308920	105304385	1518	520	1.37e-16	1.54e-17	0.897056	0.101036	0.00190817	Yes
cigarettes_per_day	14	103684737	104684737	cg01191846	105033331	-	-	104533412	105532812	1448	167	0.851366	0.0179865	0.126078	0.00266169	0.0019081	No
cigarettes_per_day	19	3544424	4544424	cg13573040	3196840	NCLN	Body	2696955	3694166	1494	208	0.856084	0.0237716	0.115044	0.00319262	0.00190804	No
cigarettes_per_day	7	31833642	32833642	cg14366117	31355815	-	-	30855913	31855578	2409	44	0.79217	0.0199144	0.181448	0.00455954	0.00190792	No
cigarettes_per_day	14	103684737	104684737	cg01655667	104808652	-	-	104308920	105304385	1518	520	1.78e-21	2.01e-22	0.897056	0.101036	0.00190789	Yes
cigarettes_per_day	4	2506043	3506043	cg07536507	2276044	ZFYVE28	Body	1780619	2773700	1369	470	6.5e-14	7.69e-16	0.98643	0.0116627	0.00190775	Yes
cigarettes_per_day	20	30554702	31554702	cg05194250	30192983	ID1	TSS200	29804073	30692035	1161	171	0.59573	0.0145482	0.378571	0.00924311	0.00190773	No
cigarettes_per_day	20	61486949	62486949	cg20370918	62771572	-	-	62272248	62918893	1353	585	0.864274	0.0244274	0.106386	0.00300493	0.00190734	No
cigarettes_per_day	19	3544424	4544424	cg12180253	3435746	NFIC	Body	2938120	3933232	1374	514	0.872584	0.0237043	0.0991142	0.00269059	0.00190686	No
cigarettes_per_day	20	61486949	62486949	cg06235575	62795838	MYT1	1stExon|5'UTR	62295943	62918893	1283	515	0.867889	0.0237954	0.103571	0.00283777	0.00190658	No
cigarettes_per_day	15	89443601	90443601	cg07343187	89390622	ACAN	Body	88891466	89890333	2115	1089	0.765932	0.0143493	0.213809	0.00400369	0.00190623	No
cigarettes_per_day	3	16372929	17372929	cg07460981	16271108	GALNTL2	3'UTR	16673075	16770697	356	356	0.942621	0.0275095	0.0271727	0.000791106	0.00190579	No
cigarettes_per_day	1	154048521	155048521	cg24543596	153960103	RAB13	TSS1500	153460302	154459477	1321	723	0.875136	0.021669	0.0988441	0.00244554	0.00190572	No
cigarettes_per_day	19	3544424	4544424	cg24037821	4901791	ARRDC5|UHRF1	TSS1500|Body	4402017	5401339	1987	298	0.825576	0.020018	0.148892	0.00360834	0.00190505	No
cigarettes_per_day	1	154048521	155048521	cg23251254	153959248	RAB13	TSS1500	153459396	154457855	1326	722	0.883074	0.0217337	0.0910485	0.00223892	0.00190505	No
cigarettes_per_day	20	61486949	62486949	cg13607179	62738314	NPBWR2	TSS200	62239575	62918893	1434	666	0.843321	0.0243324	0.126786	0.00365627	0.00190447	No
cigarettes_per_day	1	154048521	155048521	cg22112564	153919209	DENND4B	TSS200	153419639	154419133	1334	646	0.861491	0.019962	0.114003	0.00263972	0.00190415	No
cigarettes_per_day	2	60218347	61218347	cg07546878	61245462	PEX13|PUS10	TSS200|Body	60747192	61745139	1670	768	0.850741	0.0207532	0.123589	0.00301295	0.00190391	No
cigarettes_per_day	3	16372929	17372929	cg11066566	17783373	TBC1D5	TSS1500	17283809	18282821	1473	147	0.837299	0.0153292	0.142855	0.00261348	0.00190388	No
cigarettes_per_day	19	3544424	4544424	cg06884029	4986305	KDM4B	5'UTR	4486985	5482867	1855	100	0.703393	0.0161828	0.272259	0.00626192	0.00190262	No
cigarettes_per_day	1	154048521	155048521	cg03655142	153950843	JTB	TSS1500	153451380	154446198	1343	718	0.876367	0.0216248	0.0976983	0.00240886	0.00190143	No
cigarettes_per_day	9	136002369	137002369	cg14400149	135874741	-	-	135374764	136361369	2250	1013	0.813463	0.0214997	0.158937	0.00419879	0.00190107	No
cigarettes_per_day	1	154048521	155048521	cg14805136	153936163	MIR6737|SLC39A1	TSS200|TSS1500|ExonBnd|5'UTR	153436725	154435631	1357	695	0.873284	0.0209118	0.101475	0.00242804	0.00190048	No
cigarettes_per_day	19	3544424	4544424	cg08951822	4910241	UHRF1	TSS200|1stExon|5'UTR	4410646	5410160	1982	280	0.793218	0.0192035	0.181291	0.00438709	0.00190034	No
cigarettes_per_day	1	154048521	155048521	cg08693774	153963030	RPS27	TSS1500	153463448	154462360	1318	727	0.861107	0.0213049	0.112897	0.00279133	0.0018995	No
cigarettes_per_day	16	69052215	70052215	cg02584807	68713334	CDH3	Body	68216072	69213290	1788	149	0.841766	0.017437	0.13608	0.00281697	0.00189945	No
cigarettes_per_day	1	154048521	155048521	cg08170787	155290535	RUSC1|C1orf104	TSS200|3'UTR	154791128	155788950	794	271	0.640798	0.00587972	0.34823	0.00319333	0.00189914	No
cigarettes_per_day	19	3544424	4544424	cg18356159	4867968	PLIN3	TSS200	4368142	5367563	1955	341	0.827656	0.0189161	0.148145	0.00338396	0.00189886	No
cigarettes_per_day	19	3544424	4544424	cg17446199	4991580	KDM4B	5'UTR	4492162	5491121	1830	73	0.826077	0.0188295	0.149783	0.00341222	0.0018986	No
cigarettes_per_day	19	3544424	4544424	cg03281139	3451135	NFIC	Body	2951235	3950228	1369	519	0.878161	0.0238824	0.0935168	0.00254138	0.00189848	No
cigarettes_per_day	2	60218347	61218347	cg17371189	61555931	USP34	Body	61056644	62055471	1826	200	0.837397	0.019685	0.137783	0.00323702	0.00189836	No
cigarettes_per_day	9	136002369	137002369	cg06044060	135880142	-	-	135380180	136361369	2228	1013	0.784247	0.0206	0.18831	0.00494448	0.00189817	No
cigarettes_per_day	1	154048521	155048521	cg19813935	153959405	RAB13	TSS1500	153459457	154457855	1325	722	0.865831	0.0213064	0.108302	0.0026632	0.0018981	No
cigarettes_per_day	4	66586288	68391641	cg25798792	66535351	EPHA5	1stExon	66037616	67034492	3243	1463	0.752857	0.0214047	0.217654	0.0061863	0.00189766	No
cigarettes_per_day	9	136002369	137002369	cg13715010	135904966	GTF3C5	TSS1500	135405162	136404516	2143	1015	0.761628	0.0186501	0.21262	0.00520455	0.00189765	No
cigarettes_per_day	16	69052215	70052215	cg06885414	68665759	-	-	68166971	69164212	1823	115	0.837763	0.0194978	0.13764	0.00320149	0.0018975	No
cigarettes_per_day	19	3544424	4544424	cg00351190	4816855	TICAM1	Body	4319651	5316375	1917	437	0.803891	0.0140069	0.17712	0.00308422	0.00189728	No
cigarettes_per_day	16	69052215	70052215	cg22520103	68858297	CDH1	Body	68359280	69357681	1735	306	0.787398	0.0151859	0.191822	0.00369762	0.00189662	No
cigarettes_per_day	14	103684737	104684737	cg26186174	105157692	INF2	5'UTR	104657760	105641485	1448	52	0.869379	0.0180126	0.108466	0.00224541	0.00189653	No
cigarettes_per_day	1	154048521	155048521	cg21791658	153971763	NUP210L	Body	153472285	154471371	1315	736	0.867355	0.0213627	0.106758	0.00262753	0.00189629	No
cigarettes_per_day	2	62210608	63210608	cg24538396	62189214	COMMD1	Body	61689380	62688792	1748	709	0.83576	0.0188594	0.14032	0.00316451	0.00189592	No
cigarettes_per_day	14	103684737	104684737	cg16147932	105165186	INF2	5'UTR	104665730	105641485	1424	28	0.735398	0.0151514	0.242561	0.0049956	0.00189489	No
cigarettes_per_day	14	103684737	104684737	cg21899473	104980775	-	-	104480857	105480641	1472	257	0.855402	0.0187983	0.121243	0.00266254	0.00189447	No
cigarettes_per_day	2	62210608	63210608	cg22699314	61847725	-	-	61348080	62346373	1830	119	0.793416	0.0175453	0.183097	0.00404704	0.00189405	No
cigarettes_per_day	16	69052215	70052215	cg16277868	68747606	-	-	68250567	69246614	1771	176	0.717757	0.0145803	0.260479	0.0052894	0.00189389	No
cigarettes_per_day	9	136002369	137002369	cg13525877	135681852	C9orf98	Body	135182957	136181848	2217	605	0.811724	0.0233263	0.158503	0.00455297	0.00189364	No
cigarettes_per_day	7	31833642	32833642	cg11780206	31461416	-	-	30964145	31961123	2543	305	0.798574	0.0200495	0.175089	0.00439401	0.00189352	No
cigarettes_per_day	14	103684737	104684737	cg26090387	104845401	-	-	104345541	105345331	1525	464	0.851258	0.0204883	0.123392	0.00296794	0.00189327	No
cigarettes_per_day	14	103684737	104684737	cg00962793	104852641	-	-	104352928	105349472	1519	449	0.848519	0.0200917	0.126503	0.0029935	0.00189323	No
cigarettes_per_day	1	154048521	155048521	cg25682174	153950488	JTB	TSS200	153450505	154446198	1345	718	0.869702	0.0214664	0.104364	0.00257407	0.00189321	No
cigarettes_per_day	19	3544424	4544424	cg26848395	4915401	UHRF1	Body	4415452	5413875	1979	268	0.82365	0.0199028	0.15091	0.00364472	0.00189304	No
cigarettes_per_day	1	154048521	155048521	cg05135015	153963304	RPS27	Body	153463448	154462360	1318	727	0.88262	0.0218372	0.0913907	0.00225924	0.00189273	No
cigarettes_per_day	4	2506043	3506043	cg11067347	2404208	ZFYVE28	Body	1904354	2904203	1504	626	7.14e-25	4.5e-25	0.612271	0.385836	0.00189264	Yes
cigarettes_per_day	2	60218347	61218347	cg01445066	61671170	USP34	Body	61171262	62169763	1869	41	0.778784	0.0185903	0.196056	0.00467815	0.00189233	No
cigarettes_per_day	7	49839609	50839609	cg17727071	51170073	COBL	Body	50670077	51669020	2197	413	2.43e-20	7.23e-22	0.969287	0.0288211	0.00189208	Yes
cigarettes_per_day	15	77743579	79314046	cg05131334	77924569	LINGO1	Body	77425228	78424545	2273	1865	0.000389613	1.64e-05	0.957462	0.04024	0.00189192	No
cigarettes_per_day	2	60218347	61218347	cg16216934	61469780	USP34	Body	60970138	61969726	1730	363	0.784754	0.0127663	0.197379	0.00320905	0.00189175	No
cigarettes_per_day	15	58655050	59655050	cg22931287	58361558	-	-	57862014	58860565	2541	534	0.723482	0.0182849	0.250024	0.00631708	0.00189163	No
cigarettes_per_day	15	58655050	59655050	cg03311274	58624344	-	-	58124616	59123742	2355	981	3.37e-06	2.14e-07	0.938584	0.0595215	0.00189132	Yes
cigarettes_per_day	19	3544424	4544424	cg22677161	4870468	-	-	4370485	5370047	1955	336	0.822599	0.0194661	0.152439	0.00360545	0.00189051	No
cigarettes_per_day	4	66586288	68391641	cg09861350	66537597	EPHA5|EPHA5-AS1	TSS1500|Body|ExonBnd	66037616	67036897	3245	1465	0.800833	0.0227769	0.169676	0.00482394	0.00189008	No
cigarettes_per_day	19	40853107	41853107	cg21049958	42134128	CEACAM4	TSS1500	41636637	42633579	1194	248	0.871807	0.0226364	0.101045	0.00262174	0.00188992	No
cigarettes_per_day	15	58655050	59655050	cg15831882	58240152	-	-	57740663	58740152	2719	229	0.759795	0.0203253	0.212312	0.00567768	0.00188984	No
cigarettes_per_day	9	136002369	137002369	cg06610383	135949757	-	-	135449922	136412638	2071	1019	0.751525	0.0184297	0.222696	0.0054593	0.00188981	No
cigarettes_per_day	18	52751725	53751725	cg26177125	54000551	-	-	53501023	54498485	1778	594	0.833766	0.0216018	0.139139	0.00360302	0.00188979	No
cigarettes_per_day	15	58655050	59655050	cg20878463	58358758	ALDH1A2	TSS1500	57858803	58858499	2565	526	0.793306	0.020218	0.180001	0.00458557	0.00188956	No
cigarettes_per_day	1	35091626	36091626	cg23700562	34820028	-	-	34321998	35317856	2181	463	0.801193	0.0177147	0.175328	0.00387469	0.00188918	No
cigarettes_per_day	14	103684737	104684737	cg00455494	104855792	-	-	104355883	105355670	1511	439	0.810105	0.0184756	0.165752	0.00377833	0.00188895	No
cigarettes_per_day	19	3544424	4544424	cg02701435	4903909	ARRDC5	TSS1500	4405083	5402586	1983	290	0.825543	0.0200105	0.148949	0.00360852	0.00188881	No
cigarettes_per_day	20	61486949	62486949	cg25457884	62796136	MYT1	5'UTR	62296214	62918893	1281	513	0.858544	0.0235246	0.11295	0.00309302	0.00188844	No
cigarettes_per_day	19	3544424	4544424	cg03134661	4919655	UHRF1	Body	4420042	5419295	1974	260	0.825719	0.0199401	0.14886	0.0035929	0.00188789	No
cigarettes_per_day	14	103684737	104684737	cg02305961	105157042	INF2	5'UTR	104657760	105641485	1448	52	0.861116	0.0178414	0.116738	0.00241681	0.00188772	No
cigarettes_per_day	19	3544424	4544424	cg21576590	3204556	NCLN	Body	2705291	3694166	1483	208	0.856226	0.0236978	0.115008	0.00318119	0.00188744	No
cigarettes_per_day	20	61486949	62486949	cg07346255	62580234	UCKL1	Body	62080646	62918893	1703	935	3.57e-34	1.15e-35	0.966879	0.0312337	0.00188718	Yes
cigarettes_per_day	1	154048521	155048521	cg27475685	153930776	CRTC2	Body	153431200	154430445	1347	675	0.863992	0.0200552	0.11148	0.00258581	0.00188673	No
cigarettes_per_day	9	136002369	137002369	cg10169069	135906434	GTF3C5	1stExon|5'UTR	135406494	136404516	2137	1015	0.811687	0.0198442	0.162609	0.0039736	0.00188627	No
cigarettes_per_day	2	62210608	63210608	cg23268620	61857467	-	-	61357777	62356942	1831	135	0.829946	0.0183721	0.146554	0.00324233	0.00188512	No
cigarettes_per_day	20	61486949	62486949	cg06076435	62738544	NPBWR2	TSS1500	62239575	62918893	1434	666	0.865147	0.0249621	0.10498	0.0030271	0.00188446	No
cigarettes_per_day	9	136002369	137002369	cg11022038	135853230	GFI1B	TSS1500|5'UTR	135353830	136349643	2290	1007	0.806143	0.0245348	0.162494	0.0049436	0.00188446	No
cigarettes_per_day	1	154048521	155048521	cg10963218	153600762	S100A13|S100A1	TSS200|TSS1500|5'UTR	153101118	154100693	1499	39	0.0116684	0.000193599	0.970159	0.0160948	0.00188399	No
cigarettes_per_day	16	69052215	70052215	cg17323480	68572959	ZFP90	TSS200	68073353	69072807	1839	20	0.81481	0.0198358	0.159587	0.00388312	0.00188384	No
cigarettes_per_day	19	3544424	4544424	cg00033371	4956786	UHRF1	Body	4457518	5456450	1937	188	0.803457	0.0191291	0.17145	0.00408007	0.00188382	No
cigarettes_per_day	1	154048521	155048521	cg12206981	153940165	SLC39A1|CREB3L4	TSS200|TSS1500|1stExon|5'UTR	153440419	154440062	1364	709	0.860954	0.021006	0.113392	0.00276472	0.00188361	No
cigarettes_per_day	1	154048521	155048521	cg04361056	153949416	JTB	Body	153449429	154446198	1353	718	0.876286	0.0216604	0.0977568	0.00241451	0.00188277	No
cigarettes_per_day	1	154048521	155048521	cg00575683	153930879	CRTC2	1stExon	153431200	154430798	1348	676	0.867688	0.0202036	0.10772	0.00250631	0.00188241	No
cigarettes_per_day	4	2506043	3506043	cg09639604	2403717	ZFYVE28	Body	1904354	2903708	1503	625	5.47e-16	3.45e-16	0.612305	0.385812	0.00188232	Yes
cigarettes_per_day	1	154048521	155048521	cg26353783	153892794	GATAD2B	5'UTR	153393048	154390575	1303	583	0.866052	0.0201349	0.10939	0.00254133	0.00188221	No
cigarettes_per_day	14	103684737	104684737	cg10095084	104927127	-	-	104427254	105424782	1488	338	0.830026	0.0177313	0.147218	0.00314304	0.00188217	No
cigarettes_per_day	19	3544424	4544424	cg20230308	4891305	ARRDC5	Body	4391485	5389941	2001	317	0.810523	0.0197696	0.163831	0.00399416	0.00188197	No
cigarettes_per_day	3	135724697	136724697	cg16335322	137186093	-	-	136688618	137685956	2202	61	0.77529	0.0170699	0.201328	0.00443085	0.00188181	No
cigarettes_per_day	15	58655050	59655050	cg13777606	58514055	-	-	58014482	59013949	2414	773	7.35e-05	3.65e-06	0.950801	0.0472401	0.0018818	No
cigarettes_per_day	1	154048521	155048521	cg27474133	153895481	GATAD2B	TSS200	153397055	154395077	1305	586	0.874139	0.0203251	0.101301	0.00235351	0.00188153	No
cigarettes_per_day	19	3544424	4544424	cg25485392	3358039	-	-	2858353	3856656	1515	447	0.854619	0.0252404	0.11487	0.00339069	0.00188052	No
cigarettes_per_day	1	35091626	36091626	cg18931815	36565772	COL8A2	1stExon	36066760	37065201	1000	24	0.871564	0.0116243	0.113421	0.00151085	0.00187955	No
cigarettes_per_day	1	154048521	155048521	cg17826986	153919374	DENND4B	TSS1500	153419639	154419133	1334	646	0.879933	0.0203894	0.0955855	0.00221298	0.00187952	No
cigarettes_per_day	19	3544424	4544424	cg26240107	3443784	NFIC	Body	2945814	3941644	1371	516	0.871564	0.0236582	0.100182	0.00271751	0.00187849	No
cigarettes_per_day	9	136002369	137002369	cg06701473	135926231	MIR6877|GTF3C5	TSS1500|Body	135426843	136412638	2100	1019	0.800444	0.0198204	0.173563	0.00429586	0.00187707	No
cigarettes_per_day	20	61486949	62486949	cg10036309	62782715	-	-	62283348	62918893	1326	558	0.878246	0.0244192	0.0928775	0.00258053	0.00187678	No
cigarettes_per_day	1	154048521	155048521	cg02573566	153599479	S100A13|S100A1	TSS1500|1stExon|5'UTR	153100394	154098544	1500	38	5.8e-09	9.63e-11	0.981831	0.0162926	0.00187615	Yes
cigarettes_per_day	16	69052215	70052215	cg06849452	68732297	CDH3	Body	68233122	69231252	1786	164	0.793888	0.0164194	0.184013	0.00380392	0.00187609	No
cigarettes_per_day	9	136002369	137002369	cg06866628	135906520	GTF3C5	1stExon	135406613	136404516	2136	1015	0.786277	0.0192192	0.188034	0.00459428	0.00187584	No
cigarettes_per_day	2	62210608	63210608	cg08210468	62535081	-	-	62035240	63034870	1711	1425	1.15e-08	6.07e-09	0.652983	0.345142	0.00187546	Yes
cigarettes_per_day	1	154048521	155048521	cg04990202	153581750	S100A16	5'UTR	153082068	154078490	1535	26	0.761932	0.0128418	0.21965	0.00370017	0.00187539	No
cigarettes_per_day	15	89443601	90443601	cg22650378	89645205	ABHD2	5'UTR	89145377	90144894	2191	1542	8.32e-05	0.000772231	0.0969855	0.900284	0.0018753	Yes
cigarettes_per_day	1	154048521	155048521	cg00205485	153958871	RAB13	TSS200	153459023	154457855	1327	722	0.86446	0.0212795	0.109688	0.00269819	0.00187496	No
cigarettes_per_day	16	69052215	70052215	cg18312526	68876559	TANGO6	TSS1500	68376570	69376150	1727	334	0.745392	0.0143414	0.233894	0.00449827	0.00187494	No
cigarettes_per_day	15	58655050	59655050	cg07721203	58357922	ALDH1A2	TSS200	57858489	58857378	2565	523	0.76541	0.0194369	0.207998	0.00528005	0.00187469	No
cigarettes_per_day	2	62210608	63210608	cg14305711	62132430	COMMD1	TSS1500	61633837	62629980	1755	619	0.833552	0.0185756	0.142817	0.00318077	0.00187463	No
cigarettes_per_day	1	154048521	155048521	cg23274619	153905465	DENND4B	Body	153406561	154405058	1320	611	0.861163	0.0199905	0.114321	0.0026519	0.00187427	No
cigarettes_per_day	16	69052215	70052215	cg10497335	68650520	-	-	68150527	69145476	1834	104	0.836907	0.0195301	0.138459	0.00322922	0.00187415	No
cigarettes_per_day	19	3544424	4544424	cg23867903	4941672	UHRF1	Body	4441672	5431265	1958	223	0.828794	0.0198215	0.14602	0.00349034	0.00187407	No
cigarettes_per_day	2	62210608	63210608	cg23176483	62081455	FAM161A	TSS200	61581890	62581284	1726	467	0.743767	0.015445	0.234056	0.0048585	0.001874	No
cigarettes_per_day	11	112936072	113936072	cg15031699	114248912	LOC101928940	Body	113748991	114747463	2210	293	2.23e-09	2.96e-11	0.985068	0.0130579	0.00187387	Yes
cigarettes_per_day	9	136002369	137002369	cg13824242	135906390	GTF3C5	1stExon|5'UTR	135406399	136404516	2138	1015	0.825505	0.0201859	0.148799	0.00363667	0.00187349	No
cigarettes_per_day	15	89443601	90443601	cg16068906	90005695	-	-	89505727	90501743	2056	2023	2.31e-12	2.16e-11	0.0966573	0.90147	0.00187318	Yes
cigarettes_per_day	4	2506043	3506043	cg21480264	2137264	POLN	Body	1637629	2636042	1368	184	0.599283	0.0066339	0.387918	0.00429227	0.00187271	No
cigarettes_per_day	14	103684737	104684737	cg22976313	105070340	TMEM179	Body	104570412	105563660	1394	110	0.838336	0.0172252	0.139698	0.00286848	0.00187235	No
cigarettes_per_day	19	3544424	4544424	cg07871357	4940239	UHRF1	Body	4440996	5431265	1961	226	0.807409	0.0193237	0.16739	0.00400427	0.00187221	No
cigarettes_per_day	2	62210608	63210608	cg02183531	62113199	CCT4	Body	61613261	62613073	1741	550	0.442772	0.00930807	0.534807	0.011241	0.00187212	No
cigarettes_per_day	9	136002369	137002369	cg20476893	135897912	-	-	135398088	136397195	2160	1014	0.741033	0.0182966	0.233047	0.0057522	0.00187203	No
cigarettes_per_day	1	154048521	155048521	cg06324094	153950482	JTB	TSS200	153450505	154446198	1345	718	0.879536	0.0217091	0.0945508	0.00233188	0.00187197	No
cigarettes_per_day	14	103684737	104684737	cg08795254	105132566	-	-	104646326	105631910	1465	74	0.00308025	6.4e-05	0.974744	0.0202399	0.00187193	No
cigarettes_per_day	20	30554702	31554702	cg18156793	32031936	SNTA1	TSS1500	31532056	32530977	1229	38	0.892746	0.0244694	0.0787563	0.00215677	0.00187187	No
cigarettes_per_day	1	154048521	155048521	cg17818873	153943564	CREB3L4	Body	153444509	154443507	1359	712	0.860908	0.0210458	0.113405	0.00277044	0.00187127	No
cigarettes_per_day	1	154048521	155048521	cg14162927	155145774	KRTCAP2|TRIM46	TSS1500|1stExon	154650381	155643922	928	510	0.433627	0.00518024	0.552721	0.00660111	0.00187075	No
cigarettes_per_day	4	2506043	3506043	cg23151014	2418311	ZFYVE28	Body	1947324	2917974	1525	648	0.00341228	0.00492928	0.404893	0.584895	0.00186999	No
cigarettes_per_day	1	154048521	155048521	cg13946767	153599671	S100A13|S100A1	TSS200|TSS1500|1stExon|5'UTR	153100394	154098544	1500	38	0.794184	0.0131803	0.187654	0.00311244	0.00186983	No
cigarettes_per_day	20	30554702	31554702	cg14303674	31407348	MAPRE1	TSS1500	30907865	31906591	1580	1003	6.66e-05	0.02561	0.00252118	0.969932	0.00186977	No
cigarettes_per_day	14	103684737	104684737	cg21495139	105070749	TMEM179	Body	104570904	105563660	1393	109	0.783764	0.0161014	0.194276	0.00398929	0.00186956	No
cigarettes_per_day	2	62210608	63210608	cg21960191	63271537	LOC100132215|EHBP1	Body	62773092	63769308	1390	605	0.793059	0.0138799	0.187905	0.00328678	0.00186907	No
cigarettes_per_day	20	61486949	62486949	cg10583319	61203879	-	-	60704740	61703780	1819	540	1.92e-13	8.01e-15	0.95821	0.0399206	0.00186893	Yes
cigarettes_per_day	20	61486949	62486949	cg12176783	62694000	TCEA2	TSS200|5'UTR	62194510	62918893	1557	789	0.828611	0.0247917	0.140526	0.00420262	0.00186851	No
cigarettes_per_day	1	154048521	155048521	cg19558037	153940320	SLC39A1|CREB3L4	1stExon|Body|5'UTR|TSS200|TSS1500	153440419	154440062	1364	709	0.865161	0.0211086	0.109199	0.00266243	0.00186823	No
cigarettes_per_day	20	61486949	62486949	cg03779097	62727043	OPRL1	Body	62227081	62918893	1477	709	0.864544	0.0251601	0.105365	0.00306448	0.00186673	No
cigarettes_per_day	4	2506043	3506043	cg13688770	2367137	ZFYVE28	Body	1872131	2865448	1476	586	1.88e-14	3.75e-15	0.832346	0.165789	0.00186535	Yes
cigarettes_per_day	15	58655050	59655050	cg13198321	58357891	ALDH1A2	1stExon|5'UTR	57857913	58857378	2566	523	0.787415	0.0199986	0.185999	0.00472211	0.00186502	No
cigarettes_per_day	9	136002369	137002369	cg00583797	137098466	-	-	136598926	137598340	1874	997	0.000295371	4.17e-06	0.98396	0.0138759	0.00186423	No
cigarettes_per_day	7	31833642	32833642	cg26312920	31380390	NEUROD6	1stExon|5'UTR	30880628	31878697	2417	93	0.732508	0.0179551	0.241749	0.00592386	0.00186408	No
cigarettes_per_day	19	3544424	4544424	cg16613133	4943642	UHRF1	Body	4444493	5442630	1954	218	0.825236	0.0197197	0.149607	0.00357312	0.00186385	No
cigarettes_per_day	4	2506043	3506043	cg13053151	2403559	ZFYVE28	Body	1904354	2902310	1502	624	1.48e-39	9.3e-40	0.612334	0.385803	0.00186381	Yes
cigarettes_per_day	19	3544424	4544424	cg12048253	4954627	UHRF1	Body	4454736	5452949	1935	193	0.821138	0.0195445	0.153795	0.00365873	0.00186362	No
cigarettes_per_day	19	3544424	4544424	cg04739525	4902816	ARRDC5|UHRF1	TSS1500|1stExon	4402840	5402586	1989	296	0.821307	0.0199312	0.153183	0.00371554	0.00186283	No
cigarettes_per_day	19	3544424	4544424	cg10671987	4978055	KDM4B	5'UTR	4478062	5466516	1890	136	0.657278	0.0152739	0.318193	0.00739233	0.00186263	No
cigarettes_per_day	1	154048521	155048521	cg24921833	153926687	CRTC2	Body	153427569	154426264	1345	669	0.856989	0.0198914	0.118508	0.00274881	0.00186246	No
cigarettes_per_day	14	103684737	104684737	cg04017518	104896090	-	-	104397036	105394859	1488	387	0.808986	0.0174459	0.168083	0.00362288	0.00186238	No
cigarettes_per_day	4	66586288	68391641	cg12354032	66489396	EPHA5	Body	65990121	66988433	3123	1290	0.764633	0.0213352	0.206412	0.00575756	0.00186226	No
cigarettes_per_day	4	2506043	3506043	cg10766725	2276537	ZFYVE28	Body	1780619	2773700	1369	470	0.000412829	4.88e-06	0.986062	0.0116584	0.00186205	No
cigarettes_per_day	3	49921081	50921081	cg27360567	49941613	MST1R	TSS1500	49441847	50441613	1120	550	2.74e-07	1.11e-07	0.710759	0.287379	0.00186154	Yes
cigarettes_per_day	1	154048521	155048521	cg16348003	153589781	S100A14	TSS1500	153090321	154086839	1517	28	7.7e-16	1.29e-17	0.981752	0.0163869	0.00186141	Yes
cigarettes_per_day	19	3544424	4544424	cg16117653	4891192	ARRDC5	Body	4391485	5389941	2001	317	0.808681	0.0197247	0.165693	0.00403959	0.00186132	No
cigarettes_per_day	1	154048521	155048521	cg27256480	153950480	JTB	TSS200	153450505	154446198	1345	718	0.879779	0.0217151	0.0943188	0.00232616	0.00186107	No
cigarettes_per_day	15	77743579	79314046	cg11981672	78090970	LINGO1	5'UTR	77591007	78590625	2461	2273	5.97e-35	2.09e-35	0.739146	0.258993	0.00186096	Yes
cigarettes_per_day	20	11363500	12363500	cg01833991	11250877	LOC339593	Body	10751211	11750648	2573	940	0.772863	0.0195671	0.200631	0.00507766	0.00186078	No
cigarettes_per_day	15	58655050	59655050	cg13545696	58307872	ALDH1A2	Body	57807908	58806872	2674	405	0.781521	0.0205466	0.191051	0.00502097	0.00186054	No
cigarettes_per_day	15	77743579	79314046	cg22408844	77857462	-	-	77359012	78357097	2203	1714	7.05e-07	2.97e-08	0.957816	0.0403232	0.00186038	Yes
cigarettes_per_day	9	136002369	137002369	cg14173736	135949971	-	-	135450156	136412638	2070	1019	0.806858	0.019785	0.167394	0.00410282	0.00186016	No
cigarettes_per_day	4	2506043	3506043	cg01601518	2404284	ZFYVE28	Body	1904354	2904203	1504	626	1.72e-24	1.09e-24	0.612291	0.385849	0.00186002	Yes
cigarettes_per_day	20	61486949	62486949	cg15922256	62783577	-	-	62284170	62918893	1324	556	0.885693	0.0246164	0.0854571	0.00237329	0.00186001	No
cigarettes_per_day	2	62210608	63210608	cg14588439	62132536	COMMD1	TSS1500	61633837	62629980	1755	619	0.824029	0.0183633	0.152355	0.00339334	0.00185994	No
cigarettes_per_day	2	60218347	61218347	cg17695382	61697821	USP34	1stExon	61199056	62197459	1868	17	0.738607	0.0160677	0.238284	0.00518178	0.00185918	No
cigarettes_per_day	20	11363500	12363500	cg16115388	11255003	LOC339593	TSS1500	10755153	11754946	2579	950	0.790277	0.0200341	0.183188	0.00464208	0.00185917	No
cigarettes_per_day	3	157691316	158691316	cg18120193	157249839	-	-	156750600	157749646	2157	121	1.5e-06	3.5e-07	0.808953	0.189186	0.00185914	Yes
cigarettes_per_day	14	103684737	104684737	cg26601074	104845932	-	-	104346185	105345331	1522	461	0.851921	0.0204015	0.122878	0.00294077	0.00185907	No
cigarettes_per_day	14	103684737	104684737	cg08200043	104856500	-	-	104357182	105355670	1510	438	0.853173	0.0192632	0.122932	0.00277373	0.00185865	No
cigarettes_per_day	1	154048521	155048521	cg11411097	153919220	DENND4B	TSS200	153419639	154419133	1334	646	0.875599	0.0202889	0.0999394	0.00231389	0.00185857	No
cigarettes_per_day	2	62210608	63210608	cg10830493	61831836	-	-	61332803	62330596	1841	109	0.812183	0.0179862	0.164335	0.00363741	0.00185838	No
cigarettes_per_day	15	56641231	57641231	cg15862093	56588229	-	-	56089771	57088041	2334	754	2.79e-09	3.98e-09	0.411109	0.587034	0.00185709	Yes
cigarettes_per_day	1	154048521	155048521	cg15840660	153580069	S100A16	Body	153080966	154078490	1537	26	0.810787	0.0136696	0.170809	0.00287792	0.00185684	No
cigarettes_per_day	15	58655050	59655050	cg15184223	58166232	-	-	57666580	58665697	2807	55	0.796917	0.0223444	0.174006	0.004877	0.00185635	No
cigarettes_per_day	4	2506043	3506043	cg03014027	2369183	ZFYVE28	Body	1872131	2869127	1480	590	0.000288783	7.34e-05	0.795534	0.202248	0.00185612	No
cigarettes_per_day	2	60218347	61218347	cg16411160	61645778	USP34|SNORA70B	TSS1500|Body	61148283	62145536	1869	65	0.821921	0.0194951	0.153099	0.00362949	0.00185587	No
cigarettes_per_day	2	62210608	63210608	cg24106661	61886946	-	-	61387254	62386624	1786	168	0.775115	0.0170884	0.201501	0.0044405	0.00185559	No
cigarettes_per_day	1	154048521	155048521	cg02907556	153902501	DENND4B	3'UTR	153403487	154401972	1322	606	0.870549	0.0202867	0.104867	0.0024419	0.00185542	No
cigarettes_per_day	14	103684737	104684737	cg04186726	105110429	-	-	104610463	105608921	1462	82	2.01e-36	4.18e-38	0.977784	0.0203604	0.00185542	Yes
cigarettes_per_day	16	69052215	70052215	cg00200876	68731696	CDH3	Body	68233122	69231252	1786	164	0.740442	0.015314	0.237481	0.00490977	0.00185381	No
cigarettes_per_day	16	69052215	70052215	cg08448886	68560728	-	-	68061171	69060123	1842	9	0.845726	0.0207311	0.12854	0.00314903	0.00185318	No
cigarettes_per_day	16	51593549	52593549	cg16062681	52946868	-	-	52447414	53446143	2072	233	0.7788	0.0170118	0.198012	0.00432345	0.00185306	No
cigarettes_per_day	19	3544424	4544424	cg25501730	4979605	KDM4B	5'UTR	4480019	5466516	1883	129	0.824825	0.0191093	0.150723	0.00349004	0.00185298	No
cigarettes_per_day	20	61486949	62486949	cg16772207	62795807	MYT1	TSS200	62295943	62918893	1283	515	0.865087	0.0237185	0.106427	0.0029161	0.00185201	No
cigarettes_per_day	14	103684737	104684737	cg19611441	105126372	-	-	104631914	105625424	1464	76	0.866685	0.0180185	0.111136	0.00230868	0.00185198	No
cigarettes_per_day	2	62210608	63210608	cg27364741	63281069	OTX1	Body	62781499	63780665	1391	587	0.502465	0.00557449	0.484734	0.00537592	0.00185062	No
cigarettes_per_day	11	43167625	44167625	cg05723277	44372579	-	-	43872944	44872478	2331	856	0.782265	0.0211877	0.189564	0.00513251	0.00185055	No
cigarettes_per_day	3	16372929	17372929	cg01340195	17592970	TBC1D5	5'UTR	17093029	18091958	1486	454	0.732703	0.0206785	0.238052	0.00671653	0.00184984	No
cigarettes_per_day	9	136002369	137002369	cg14655541	137100466	-	-	136600731	137600270	1881	992	0.000229264	3.24e-06	0.984008	0.0139102	0.00184944	Yes
cigarettes_per_day	2	62210608	63210608	cg15774864	63272214	LOC100132215|EHBP1	Body	62773092	63771769	1391	605	0.721227	0.0126265	0.259752	0.00454561	0.00184935	No
cigarettes_per_day	16	89256473	90256473	cg10453148	89205542	ACSF3	Body	88708309	89702620	1807	744	6.28e-16	3.33e-16	0.652106	0.346046	0.00184821	Yes
cigarettes_per_day	16	69052215	70052215	cg06085527	68804850	CDH1	Body	68305356	69303334	1741	228	0.841988	0.0162603	0.137255	0.00264879	0.00184746	No
cigarettes_per_day	2	60218347	61218347	cg13686436	61661084	USP34	Body	61161095	62157998	1876	57	0.843476	0.0200646	0.131487	0.00312598	0.00184573	No
cigarettes_per_day	9	136002369	137002369	cg14209064	135724695	C9orf98	Body	135225494	136223366	2231	741	0.828124	0.0243298	0.141544	0.00415662	0.00184549	No
cigarettes_per_day	19	3544424	4544424	cg09310112	4969989	KDM4B	5'UTR	4470015	5466516	1921	167	0.821267	0.0192467	0.154033	0.00360799	0.00184529	No
cigarettes_per_day	14	103684737	104684737	cg18465331	105174506	INF2	Body	104674864	105671418	1407	10	0.864053	0.0177644	0.113995	0.00234183	0.00184522	No
cigarettes_per_day	20	61486949	62486949	cg05381795	62713085	OPRL1	5'UTR	62213700	62918893	1522	754	0.851897	0.0250381	0.11776	0.00345924	0.00184507	No
cigarettes_per_day	20	11363500	12363500	cg10630111	11282322	-	-	10783492	11782290	2626	1036	0.767136	0.019458	0.20633	0.00523162	0.00184491	No
cigarettes_per_day	1	154048521	155048521	cg16282977	153589521	S100A14	TSS1500	153089634	154086839	1518	28	2.27e-38	3.8e-40	0.981764	0.0163912	0.00184468	Yes
cigarettes_per_day	1	175493820	176493820	cg01095590	175161785	KIAA0040	1stExon|5'UTR	174662459	175661784	2076	374	0.000871867	0.00035605	0.707857	0.289071	0.0018444	No
cigarettes_per_day	3	49921081	50921081	cg04641947	50125982	RBM5	TSS1500	49626182	50625521	1055	713	6.5e-19	4.12e-19	0.610709	0.387447	0.00184437	Yes
cigarettes_per_day	19	3544424	4544424	cg19239104	5036609	KDM4B	Body	4536878	5533326	1912	5	0.739537	0.0206875	0.231458	0.00647286	0.0018443	No
cigarettes_per_day	19	3544424	4544424	cg10158633	4930908	UHRF1	Body	4431896	5429607	1978	244	0.812528	0.0195807	0.162141	0.00390552	0.00184415	No
cigarettes_per_day	19	3544424	4544424	cg07755245	4891238	ARRDC5	Body	4391485	5389941	2001	317	0.827058	0.0201729	0.147334	0.0035918	0.00184382	No
cigarettes_per_day	20	30554702	31554702	cg14608486	31998976	SNTA1	Body	31501484	32498697	1214	93	0.828986	0.0215274	0.143908	0.00373521	0.00184357	No
cigarettes_per_day	14	103684737	104684737	cg04286719	105153426	-	-	104653746	105641485	1460	64	0.83378	0.0173001	0.144089	0.00298787	0.00184307	No
cigarettes_per_day	4	2506043	3506043	cg12674840	2275801	ZFYVE28	Body	1780619	2773700	1369	470	3.7e-78	4.37e-80	0.986494	0.0116635	0.00184276	Yes
cigarettes_per_day	19	3544424	4544424	cg23891354	3269974	CELF5	Body	2770095	3769939	1523	310	0.866154	0.025628	0.10332	0.00305523	0.00184205	No
cigarettes_per_day	4	2506043	3506043	cg02794434	2341196	ZFYVE28	Body	1850478	2837724	1460	568	0.00337579	4.32e-05	0.982174	0.0125648	0.00184201	No
cigarettes_per_day	20	30554702	31554702	cg03529184	30062162	REM1|DEFB124	TSS1500	29562473	30562017	1172	7	0.815884	0.0107611	0.169283	0.00223091	0.00184166	No
cigarettes_per_day	19	3544424	4544424	cg13282951	4910520	UHRF1	1stExon|5'UTR	4410646	5410500	1983	280	0.820161	0.0198585	0.154402	0.00373669	0.00184108	No
cigarettes_per_day	9	136002369	137002369	cg20188282	135906200	GTF3C5	1stExon|5'UTR	135406205	136404516	2139	1015	0.817436	0.019992	0.156896	0.00383535	0.00184043	No
cigarettes_per_day	16	69052215	70052215	cg13920367	68771035	CDH1	TSS200	68272410	69270634	1758	192	0.589239	0.0116339	0.389596	0.00769033	0.00184007	No
cigarettes_per_day	8	42078059	44222540	cg19997384	41685595	ANK1	Body	41185855	42180895	1953	57	0.00408376	0.000113498	0.967087	0.0268761	0.00183944	No
cigarettes_per_day	14	103684737	104684737	cg12531614	105121930	-	-	104631914	105620688	1462	76	0.844801	0.0175574	0.133039	0.00276309	0.00183893	No
cigarettes_per_day	14	103684737	104684737	cg11037059	105133544	-	-	104646326	105631910	1465	74	0.839912	0.0174418	0.137945	0.00286277	0.00183822	No
cigarettes_per_day	20	61486949	62486949	cg21582962	62844802	MYT1	Body	62344883	62918893	1175	407	0.868681	0.0211705	0.105736	0.00257503	0.00183782	No
cigarettes_per_day	14	103684737	104684737	cg14668217	104937892	-	-	104438437	105435649	1478	322	0.858163	0.018167	0.119308	0.00252387	0.00183767	No
cigarettes_per_day	14	103684737	104684737	cg15665105	105046914	C14orf180	TSS1500|5'UTR	104548604	105538843	1428	145	0.851231	0.0175983	0.126716	0.00261787	0.0018374	No
cigarettes_per_day	2	60218347	61218347	cg00298910	61244870	PEX13|PUS10	1stExon|5'UTR	60744872	61744832	1671	770	0.857067	0.0210244	0.117199	0.00287311	0.00183688	No
cigarettes_per_day	14	103684737	104684737	cg09184385	105170889	INF2	Body|3'UTR	104671511	105641485	1416	20	0.860683	0.0177126	0.117355	0.00241329	0.00183684	No
cigarettes_per_day	19	3544424	4544424	cg20656868	3177310	S1PR4	TSS1500	2677528	3676507	1508	187	0.848342	0.0236036	0.122803	0.00341494	0.00183595	No
cigarettes_per_day	1	154048521	155048521	cg12446939	155317625	MIR555|ASH1L	TSS1500|Body	154817687	155816541	732	195	0.823678	0.00743355	0.16556	0.00149231	0.00183589	No
cigarettes_per_day	19	3544424	4544424	cg17714703	4912221	UHRF1	Body	4412496	5412035	1979	274	0.803028	0.0194102	0.171581	0.00414548	0.00183548	No
cigarettes_per_day	4	2506043	3506043	cg16951942	2366563	ZFYVE28	Body|1stExon|5'UTR	1872131	2865448	1476	586	6.4e-08	1.27e-08	0.832371	0.165794	0.00183548	Yes
cigarettes_per_day	19	3544424	4544424	cg25251833	3350339	-	-	2851294	3850267	1513	431	0.831683	0.0245528	0.137862	0.00406809	0.00183487	No
cigarettes_per_day	19	3544424	4544424	cg07317664	4724991	DPP9	TSS1500	4228626	5224593	1881	541	3.12e-06	5.34e-08	0.981348	0.0168145	0.00183453	Yes
cigarettes_per_day	1	35091626	36091626	cg24513259	34828544	-	-	34328552	35328245	2177	472	0.822835	0.0181419	0.1538	0.00338915	0.00183412	No
cigarettes_per_day	19	3544424	4544424	cg11970254	4932662	UHRF1	Body	4432755	5431265	1977	242	0.810047	0.0195172	0.164638	0.00396493	0.00183366	No
cigarettes_per_day	15	89443601	90443601	cg07726953	89313182	-	-	88813977	89812840	2090	952	0.531879	0.00844009	0.450698	0.00715005	0.00183342	No
cigarettes_per_day	2	62210608	63210608	cg13137381	61764671	XPO1	5'UTR	61265678	62264557	1837	41	0.807216	0.0175774	0.16968	0.00369302	0.00183341	No
cigarettes_per_day	11	112936072	113936072	cg17048483	114271079	RBM7|C11orf71	TSS1500|1stExon|5'UTR	113772167	114770870	2195	239	0.806379	0.0143655	0.174318	0.0031036	0.00183337	No
cigarettes_per_day	19	3544424	4544424	cg25363872	4891961	ARRDC5	Body	4392715	5389941	2000	316	0.824042	0.020095	0.150365	0.00366496	0.00183294	No
cigarettes_per_day	1	154048521	155048521	cg21584400	153931174	CRTC2	TSS200	153431200	154430798	1348	676	0.865894	0.0201618	0.109562	0.00254925	0.00183272	No
cigarettes_per_day	15	58655050	59655050	cg23222595	58359607	ALDH1A2	TSS1500	57859667	58859594	2563	532	0.802788	0.0204794	0.170551	0.00434899	0.00183266	No
cigarettes_per_day	14	103684737	104684737	cg14543641	104940939	-	-	104441143	105440784	1474	316	0.868097	0.0183139	0.10945	0.00230718	0.00183228	No
cigarettes_per_day	9	136002369	137002369	cg14229207	135929747	GTF3C5	Body	135430047	136412638	2094	1019	0.807495	0.0199472	0.166612	0.00411391	0.00183207	No
cigarettes_per_day	1	154048521	155048521	cg19255608	153581655	S100A16	5'UTR	153082068	154078490	1535	26	0.708663	0.011944	0.272962	0.00459874	0.00183194	No
cigarettes_per_day	7	31833642	32833642	cg24610569	31461400	-	-	30964145	31961123	2543	305	0.786864	0.0197555	0.186859	0.00468958	0.00183112	No
cigarettes_per_day	11	43167625	44167625	cg04642050	44376253	-	-	43876435	44875377	2345	851	0.786412	0.0194475	0.18767	0.00463915	0.00183082	No
cigarettes_per_day	4	2506043	3506043	cg09366620	3039208	GRK4	Body	2540146	3536882	2101	1991	1.45e-08	2.78e-07	0.0494581	0.948711	0.00183029	Yes
cigarettes_per_day	19	3544424	4544424	cg26006440	4868007	PLIN3	TSS1500	4368142	5367563	1955	341	0.801802	0.0183252	0.174066	0.00397646	0.00183021	No
cigarettes_per_day	1	154048521	155048521	cg10687301	153935851	MIR6737|SLC39A1	TSS200|TSS1500|1stExon|5'UTR	153436725	154435631	1357	695	0.871366	0.0208659	0.103462	0.00247568	0.00183013	No
cigarettes_per_day	1	154048521	155048521	cg16029636	153940420	SLC39A1|CREB3L4	TSS1500|Body|1stExon|5'UTR	153440437	154440062	1363	709	0.868287	0.021182	0.106114	0.00258683	0.00183004	No
cigarettes_per_day	14	103684737	104684737	cg18563133	104992441	-	-	104493629	105491090	1469	242	0.852718	0.0186712	0.124067	0.00271475	0.00182968	No
cigarettes_per_day	14	103684737	104684737	cg04191306	104854974	-	-	104355252	105354498	1512	441	0.855142	0.0197089	0.120543	0.00277639	0.00182956	No
cigarettes_per_day	15	58655050	59655050	cg09162949	58357989	ALDH1A2	TSS200	57858489	58857945	2566	524	0.784765	0.0199384	0.188675	0.00479181	0.00182926	No
cigarettes_per_day	19	3544424	4544424	cg23658684	3126435	-	-	2629651	3626212	1498	96	2.72e-21	7.59e-23	0.971078	0.0270928	0.00182912	Yes
cigarettes_per_day	8	26942127	27942127	cg18234130	27182889	PTK2B	TSS200|5'UTR	26683228	27682577	3027	1884	0.000351024	0.0178775	0.0188706	0.961073	0.00182811	No
cigarettes_per_day	4	2506043	3506043	cg14233074	2936648	C4orf10|MFSD10	TSS200|TSS1500	2436915	3436588	1943	1788	2.22e-08	4.26e-07	0.0494506	0.948721	0.0018277	Yes
cigarettes_per_day	19	3544424	4544424	cg03020271	4867550	PLIN3	5'UTR	4368142	5366713	1953	341	0.807521	0.0184322	0.168378	0.0038415	0.00182729	No
cigarettes_per_day	19	3544424	4544424	cg01623472	3047965	TLE2	TSS1500	2549075	3546463	1488	7	0.828213	0.0232771	0.142675	0.00400809	0.00182687	No
cigarettes_per_day	7	31833642	32833642	cg20152234	33213076	BBS9	Body	32713719	33713074	2323	347	0.796226	0.0223643	0.174678	0.00490451	0.00182664	No
cigarettes_per_day	16	51593549	52593549	cg02364831	52417584	-	-	51917645	52917317	2065	1360	1.44e-29	6.3e-27	0.00227163	0.995902	0.00182649	Yes
cigarettes_per_day	7	49839609	50839609	cg22281380	50861467	GRB10	TSS1500	50361683	51360014	2256	1304	0.822355	0.0249335	0.146446	0.00443837	0.00182635	No
cigarettes_per_day	19	3544424	4544424	cg22898924	4903952	ARRDC5	TSS1500	4405083	5402586	1983	290	0.821062	0.0199019	0.153491	0.00371868	0.00182615	No
cigarettes_per_day	14	103684737	104684737	cg06878108	104866636	-	-	104367045	105365456	1504	427	0.835593	0.0182286	0.141272	0.00308005	0.00182614	No
cigarettes_per_day	19	3544424	4544424	cg23933606	4944005	UHRF1	Body	4444493	5443790	1955	218	0.815184	0.0194816	0.159694	0.00381462	0.00182565	No
cigarettes_per_day	14	103684737	104684737	cg10900068	105156388	INF2	5'UTR	104656659	105641485	1449	53	0.866886	0.017963	0.111027	0.00229879	0.00182544	No
cigarettes_per_day	3	49921081	50921081	cg17064838	50242116	SLC38A3	TSS1500	49744392	50741270	1078	860	3.96e-07	2.56e-07	0.606297	0.391877	0.00182513	Yes
cigarettes_per_day	14	103684737	104684737	cg04573078	105154994	INF2	TSS1500	104655097	105641485	1453	57	0.860306	0.0178365	0.117596	0.00243627	0.00182475	No
cigarettes_per_day	19	3544424	4544424	cg07392101	4909263	UHRF1	TSS1500	4409756	5408606	1982	281	0.834218	0.0201966	0.140364	0.00339642	0.00182464	No
cigarettes_per_day	16	69052215	70052215	cg07692529	68720202	CDH3	Body	68220681	69216800	1786	153	0.825291	0.0170769	0.152651	0.00315682	0.00182434	No
cigarettes_per_day	21	40020783	41020783	cg24979093	39577464	DSCR10	TSS1500	39077531	40074687	2157	146	0.498749	0.0092277	0.481297	0.00890299	0.00182392	No
cigarettes_per_day	2	62210608	63210608	cg25037384	63277127	OTX1	TSS1500	62777420	63774989	1388	598	0.731464	0.0126708	0.249717	0.0043239	0.00182368	No
cigarettes_per_day	1	154048521	155048521	cg17018629	153936909	SLC39A1	TSS1500|5'UTR	153437003	154436750	1362	701	0.873105	0.0210739	0.101548	0.00244922	0.00182357	No
cigarettes_per_day	16	69052215	70052215	cg00449929	68573597	ZFP90	TSS200	68073834	69073564	1840	22	0.768411	0.0187101	0.206041	0.00501507	0.00182328	No
cigarettes_per_day	4	2506043	3506043	cg25726224	2402046	ZFYVE28	Body	1904354	2901851	1501	623	1.09e-10	6.87e-11	0.612383	0.385793	0.00182328	Yes
cigarettes_per_day	21	40020783	41020783	cg09575731	39723501	-	-	39223659	40223337	2083	459	0.599637	0.00984032	0.382426	0.00627396	0.001823	No
cigarettes_per_day	2	62210608	63210608	cg08089004	61719724	XPO1	Body	61220015	62219538	1865	6	0.81602	0.0177667	0.160889	0.00350112	0.00182287	No
cigarettes_per_day	1	154048521	155048521	cg19939555	153931149	CRTC2	TSS200	153431200	154430798	1348	676	0.867424	0.0201974	0.108042	0.00251387	0.00182284	No
cigarettes_per_day	20	30554702	31554702	cg22875024	31995970	SNTA1	3'UTR	31495977	32495136	1213	96	0.888991	0.0230788	0.0839309	0.00217708	0.00182271	No
cigarettes_per_day	11	46237412	47237412	cg25310802	45773562	-	-	45274894	46273454	1529	44	0.873638	0.0322423	0.089014	0.0032833	0.00182266	No
cigarettes_per_day	9	136002369	137002369	cg21191275	135907982	GTF3C5	Body	135408571	136407091	2135	1016	0.822465	0.0201558	0.151837	0.00371919	0.00182252	No
cigarettes_per_day	7	49839609	50839609	cg13924134	51256177	COBL	Body	50756310	51756063	2120	122	0.857434	0.0266749	0.110629	0.00343988	0.00182218	No
cigarettes_per_day	19	3544424	4544424	cg18351781	4950888	UHRF1	Body	4451560	5445429	1942	201	0.818383	0.0194975	0.156569	0.00372835	0.00182196	No
cigarettes_per_day	14	103684737	104684737	cg13267298	104928675	-	-	104428749	105424782	1486	336	0.84792	0.0181037	0.129395	0.00276085	0.00182129	No
cigarettes_per_day	1	154048521	155048521	cg27628839	155534509	-	-	155034632	156034015	700	17	0.895172	0.0121468	0.0896456	0.0012146	0.0018211	No
cigarettes_per_day	16	69052215	70052215	cg20143820	68835622	CDH1	Body	68336125	69334301	1733	263	0.704681	0.0136202	0.274573	0.00530517	0.00182097	No
cigarettes_per_day	14	103684737	104684737	cg23592421	105147461	-	-	104647606	105641485	1466	70	0.849105	0.0176378	0.128764	0.0026729	0.00182081	No
cigarettes_per_day	1	154048521	155048521	cg03120841	155377392	ASH1L	Body	154877407	155877029	683	103	0.879406	0.0080525	0.109718	0.00100284	0.00182079	No
cigarettes_per_day	20	30554702	31554702	cg08213619	30071726	REM1	Body	29572176	30569865	1158	13	0.721158	0.00968125	0.263801	0.00353959	0.00182048	No
cigarettes_per_day	19	3544424	4544424	cg06832046	3279506	CELF5	Body	2781325	3777297	1512	313	0.861048	0.0254222	0.108508	0.00320184	0.00182045	No
cigarettes_per_day	3	49921081	50921081	cg08129673	50242103	SLC38A3	TSS1500	49744392	50741270	1078	860	6.24e-08	4.03e-08	0.6063	0.391879	0.00182039	Yes
cigarettes_per_day	20	61486949	62486949	cg02866152	62795846	MYT1	1stExon|5'UTR	62295943	62918893	1283	515	0.870742	0.0238736	0.100802	0.00276193	0.00182037	No
cigarettes_per_day	20	11363500	12363500	cg17783239	12828430	-	-	12328489	13324687	2928	35	0.769311	0.0160209	0.208508	0.00434035	0.0018195	No
cigarettes_per_day	15	58655050	59655050	cg00173623	58358236	ALDH1A2	TSS200	57858489	58858110	2567	525	0.782846	0.0199634	0.190515	0.0048565	0.00181939	No
cigarettes_per_day	16	69052215	70052215	cg24312765	68876798	TANGO6	TSS1500	68376811	69376686	1727	335	0.727109	0.0139913	0.252228	0.00485164	0.00181926	No
cigarettes_per_day	3	16372929	17372929	cg00196366	17795258	-	-	17295308	18295217	1490	134	0.837098	0.0154854	0.142955	0.0026427	0.00181915	No
cigarettes_per_day	2	62210608	63210608	cg03957108	63276545	OTX1	TSS1500	62776684	63774989	1390	600	0.828602	0.0144559	0.152464	0.0026581	0.00181914	No
cigarettes_per_day	21	40020783	41020783	cg27471246	39776434	ERG	Body	39277400	40276370	2203	682	0.321041	0.0052732	0.661011	0.0108555	0.00181912	No
cigarettes_per_day	8	26942127	27942127	cg10416846	28174847	PNOC	5'UTR	27675250	28674438	2056	871	0.785279	0.0113608	0.198669	0.00287237	0.00181906	No
cigarettes_per_day	19	3544424	4544424	cg15213650	4984614	KDM4B	5'UTR	4484653	5482867	1865	110	0.801384	0.0184891	0.174289	0.00401928	0.0018189	No
cigarettes_per_day	19	3544424	4544424	cg18859211	4891471	ARRDC5	Body	4391485	5389941	2001	317	0.822838	0.02007	0.151577	0.00369534	0.00181882	No
cigarettes_per_day	19	3544424	4544424	cg01486333	4867859	PLIN3	TSS200	4368142	5367563	1955	341	0.802934	0.0183511	0.172946	0.00395086	0.0018186	No
cigarettes_per_day	15	58655050	59655050	cg10490877	58358298	ALDH1A2	TSS200	57858489	58858110	2567	525	0.780866	0.0199129	0.192497	0.00490704	0.00181782	No
cigarettes_per_day	16	69052215	70052215	cg26662410	68562856	-	-	68063757	69062520	1844	13	0.835141	0.0204827	0.139148	0.00341093	0.00181777	No
cigarettes_per_day	14	103684737	104684737	cg13658186	105116585	-	-	104616589	105616558	1462	78	0.699761	0.0145611	0.278076	0.0057846	0.00181699	No
cigarettes_per_day	1	175493820	176493820	cg18880390	175162128	KIAA0040	TSS200|1stExon|5'UTR	174662459	175661903	2079	377	3.45e-05	1.41e-05	0.708711	0.289424	0.00181658	Yes
cigarettes_per_day	21	40020783	41020783	cg10542708	39525725	DSCR8	Body	39026103	40025249	2239	14	0.714041	0.014623	0.264112	0.00540699	0.00181641	No
cigarettes_per_day	7	31833642	32833642	cg04267921	33230928	BBS9	Body	32731159	33730029	2314	312	0.806825	0.0225134	0.164264	0.00458175	0.00181613	No
cigarettes_per_day	16	69052215	70052215	cg00748373	68676741	CDH3	TSS1500	68177036	69174722	1817	122	0.839728	0.0194268	0.135887	0.00314189	0.00181604	No
cigarettes_per_day	19	3544424	4544424	cg09329705	4909474	UHRF1	TSS200|TSS1500	4409756	5408606	1982	281	0.796257	0.0192775	0.178337	0.00431575	0.00181348	No
cigarettes_per_day	9	136002369	137002369	cg14411670	137030544	RNU6ATAC	TSS1500	136530588	137530346	1880	1125	0.500532	0.00943072	0.479197	0.00902694	0.00181327	No
cigarettes_per_day	14	103684737	104684737	cg18103830	104854790	-	-	104354882	105354498	1513	442	0.863787	0.0199244	0.111896	0.00257923	0.00181326	No
cigarettes_per_day	4	2506043	3506043	cg19651128	2404041	ZFYVE28	Body	1904354	2903708	1503	625	0.00227411	0.00143292	0.610074	0.384406	0.00181313	Yes
cigarettes_per_day	1	154048521	155048521	cg10688896	153935706	MIR6737|SLC39A1	TSS1500|1stExon|5'UTR	153435744	154435631	1358	695	0.877259	0.0210096	0.0975835	0.00233523	0.00181309	No
cigarettes_per_day	16	69052215	70052215	cg01077393	68596030	ZFP90	Body	68099122	69095970	1841	51	0.827778	0.0200196	0.14684	0.00354946	0.00181304	No
cigarettes_per_day	14	103684737	104684737	cg18996808	105179556	INF2	Body	104680797	105679391	1403	4	0.861421	0.0177165	0.116652	0.00239733	0.00181264	No
cigarettes_per_day	19	3544424	4544424	cg11206131	4981892	KDM4B	5'UTR	4481994	5466516	1875	121	0.83517	0.0192983	0.140475	0.00324416	0.00181251	No
cigarettes_per_day	19	40853107	41853107	cg04458494	42223500	CEACAM5	Body	41727197	42723360	1228	187	0.854739	0.0126937	0.128844	0.00191164	0.00181242	No
cigarettes_per_day	1	154048521	155048521	cg04200762	153895470	GATAD2B	TSS200	153397055	154395077	1305	586	0.88129	0.0204913	0.0942172	0.00218888	0.0018124	No
cigarettes_per_day	16	69052215	70052215	cg01177801	68681490	CDH3	Body	68182073	69180646	1813	123	0.807115	0.0186706	0.168506	0.00389617	0.00181216	No
cigarettes_per_day	1	154048521	155048521	cg10489353	153895885	GATAD2B	TSS1500	153397055	154395839	1306	587	0.860782	0.0200163	0.114723	0.00266592	0.00181215	No
cigarettes_per_day	21	40020783	41020783	cg25483360	39649511	KCNJ15	5'UTR	39150408	40149117	2050	230	0.669571	0.0130267	0.309569	0.00602094	0.00181176	No
cigarettes_per_day	16	69052215	70052215	cg06875305	68869013	CDH1	3'UTR	68369213	69367996	1738	325	0.8418	0.0162553	0.13748	0.00265296	0.00181146	No
cigarettes_per_day	1	154048521	155048521	cg27542512	153963550	RPS27	Body	153464989	154462360	1316	727	0.871054	0.0215395	0.103049	0.00254639	0.00181124	No
cigarettes_per_day	19	3544424	4544424	cg14609402	4927776	UHRF1	Body	4429007	5426449	1975	245	4.93e-10	1.19e-11	0.974725	0.023466	0.00180897	Yes
cigarettes_per_day	1	154048521	155048521	cg01588224	153950867	JTB	TSS1500	153451380	154446198	1343	718	0.878214	0.0216704	0.0959416	0.0023656	0.00180843	No
cigarettes_per_day	20	11363500	12363500	cg04540486	11159983	-	-	10660047	11659054	2513	726	0.812688	0.0216204	0.159638	0.00424512	0.00180827	No
cigarettes_per_day	8	26942127	27942127	cg12393552	26481666	DPYSL2	Body	25981864	26981664	3429	124	0.772859	0.0275724	0.19095	0.00681047	0.00180826	No
cigarettes_per_day	14	103684737	104684737	cg02868468	105045347	C14orf180	TSS1500	104546422	105538843	1430	147	0.8573	0.01779	0.120602	0.00250082	0.00180792	No
cigarettes_per_day	1	154048521	155048521	cg27157872	153935844	MIR6737|SLC39A1	TSS200|TSS1500|1stExon|5'UTR	153436725	154435631	1357	695	0.884028	0.021169	0.0908218	0.00217302	0.00180791	No
cigarettes_per_day	15	77743579	79314046	cg03083204	77839330	-	-	77339591	78339288	2169	1670	1.41e-09	5.95e-11	0.957888	0.0403041	0.00180755	Yes
cigarettes_per_day	2	62210608	63210608	cg04580483	62105223	CCT4	Body	61605379	62604517	1744	536	0.792875	0.0166406	0.1848	0.00387672	0.00180737	No
cigarettes_per_day	21	40020783	41020783	cg01964774	39663949	KCNJ15	5'UTR	39165570	40162622	2073	269	0.807266	0.0162483	0.171234	0.00344472	0.00180683	No
cigarettes_per_day	19	3544424	4544424	cg19158739	4908265	UHRF1	TSS1500|5'UTR	4408291	5407485	1983	284	0.827372	0.0200354	0.147223	0.0035633	0.00180676	No
cigarettes_per_day	19	3544424	4544424	cg14242359	4902687	ARRDC5	1stExon	4402840	5402586	1989	296	0.828174	0.0200979	0.146371	0.00355028	0.00180668	No
cigarettes_per_day	2	62210608	63210608	cg26131881	61763369	XPO1	5'UTR	61263750	62263362	1833	36	0.783779	0.017042	0.193174	0.00419844	0.0018066	No
cigarettes_per_day	14	103684737	104684737	cg10549933	104856872	-	-	104357182	105355670	1510	438	0.857724	0.019366	0.118431	0.00267217	0.00180623	No
cigarettes_per_day	19	3544424	4544424	cg21533501	4907003	-	-	4407141	5405656	1984	287	0.824362	0.0199725	0.150221	0.00363773	0.00180613	No
cigarettes_per_day	1	154048521	155048521	cg18800322	153949892	JTB	1stExon|5'UTR	153450019	154446198	1349	718	0.872789	0.021559	0.101346	0.00250156	0.00180496	No
cigarettes_per_day	19	3544424	4544424	cg21311067	4916983	UHRF1	Body	4417845	5416288	1974	262	0.820905	0.0198255	0.153753	0.00371145	0.0018047	No
cigarettes_per_day	2	62210608	63210608	cg12481332	61729408	XPO1	Body	61230423	62225081	1854	10	0.780766	0.0169308	0.196245	0.00425374	0.00180463	No
cigarettes_per_day	15	58655050	59655050	cg20933320	58359202	ALDH1A2	TSS1500	57859215	58858910	2562	527	0.783834	0.0199695	0.189564	0.00482766	0.00180427	No
cigarettes_per_day	9	136002369	137002369	cg14335478	137018489	WDR5	Body	136519258	137516213	1884	1136	0.819407	0.0166682	0.158891	0.00323034	0.00180319	No
cigarettes_per_day	16	69052215	70052215	cg17205958	68600759	ZFP90	Body|3'UTR	68101480	69100759	1844	58	0.8277	0.0200399	0.146902	0.00355494	0.00180317	No
cigarettes_per_day	4	2506043	3506043	cg09884451	2366831	ZFYVE28	Body	1872131	2865448	1476	586	3.3e-09	6.58e-10	0.832398	0.165799	0.00180291	Yes
cigarettes_per_day	20	30554702	31554702	cg14594876	32031951	SNTA1	TSS1500	31532056	32530977	1229	38	0.887064	0.0243136	0.0845063	0.00231444	0.00180214	No
cigarettes_per_day	9	136002369	137002369	cg01220367	135906060	GTF3C5	TSS200	135406205	136404516	2139	1015	0.791191	0.0193501	0.183179	0.00447818	0.00180202	No
cigarettes_per_day	19	3544424	4544424	cg25942484	4941818	UHRF1	Body	4441954	5431265	1957	222	0.807557	0.0193087	0.167334	0.00399916	0.00180191	No
cigarettes_per_day	19	3544424	4544424	cg07755952	4876045	-	-	4377972	5372981	1965	332	0.805757	0.0193267	0.169061	0.00405326	0.00180181	No
cigarettes_per_day	16	69052215	70052215	cg06329807	68554737	-	-	68054781	69054712	1840	2	0.848918	0.0208161	0.125391	0.00307289	0.00180154	No
cigarettes_per_day	19	3544424	4544424	cg17383240	4941528	UHRF1	Body|ExonBnd	4441672	5431265	1958	223	0.826844	0.0197748	0.148041	0.00353875	0.00180149	No
cigarettes_per_day	19	3544424	4544424	cg23296350	4889314	-	-	4389591	5389215	2000	319	0.823783	0.0200914	0.150652	0.00367247	0.00180121	No
cigarettes_per_day	19	3544424	4544424	cg05350224	3053510	AES	3'UTR	2555861	3552093	1489	9	0.851167	0.0239209	0.119747	0.00336354	0.00180086	No
cigarettes_per_day	14	103684737	104684737	cg10721259	105146996	-	-	104647311	105641485	1467	71	0.863101	0.0179308	0.114785	0.00238284	0.00180029	No
cigarettes_per_day	19	3544424	4544424	cg27607273	4902894	ARRDC5|UHRF1	TSS200	4402936	5402586	1988	295	0.829623	0.0201278	0.144934	0.0035145	0.0018001	No
cigarettes_per_day	16	51593549	52593549	cg01513894	52969901	-	-	52470241	53468962	2062	179	0.760614	0.0179405	0.214586	0.00505963	0.00179977	No
cigarettes_per_day	1	154048521	155048521	cg15131647	153650884	NPR1	TSS1500	153152291	154150448	1441	97	0.783972	0.0124703	0.198601	0.00315725	0.00179922	No
cigarettes_per_day	9	136002369	137002369	cg11614930	135906197	GTF3C5	1stExon|5'UTR	135406205	136404516	2139	1015	0.80239	0.019624	0.171983	0.00420436	0.00179922	No
cigarettes_per_day	7	31833642	32833642	cg15221203	33168625	BBS9	TSS1500	32668948	33668482	2376	483	0.817131	0.0236999	0.152937	0.00443396	0.00179825	No
cigarettes_per_day	1	35091626	36091626	cg09506001	36559506	ADPRHL2	3'UTR	36061438	37055734	1001	31	0.841918	0.0113147	0.143049	0.00192066	0.00179767	No
cigarettes_per_day	19	3544424	4544424	cg24914545	4759819	-	-	4262437	5258490	1873	481	0.827038	0.0143183	0.154179	0.00266746	0.00179734	No
cigarettes_per_day	16	69052215	70052215	cg20716119	68771763	CDH1	Body	68272410	69271599	1759	193	0.841782	0.0166249	0.137091	0.00270569	0.00179714	No
cigarettes_per_day	19	3544424	4544424	cg13249589	4929743	UHRF1	Body	4431896	5429607	1978	244	0.820761	0.0197791	0.153955	0.0037083	0.00179671	No
cigarettes_per_day	14	103684737	104684737	cg25072466	104799486	-	-	104299730	105299174	1524	533	9.88e-39	1.45e-39	0.870686	0.127518	0.00179651	Yes
cigarettes_per_day	20	61486949	62486949	cg03102788	62738880	NPBWR2	TSS1500	62239575	62918893	1434	666	0.77861	0.0224653	0.191603	0.00552652	0.00179616	No
cigarettes_per_day	11	43167625	44167625	cg25805374	44312030	ALX4	Body	43812231	44811462	2275	983	5.08e-11	1.42e-11	0.77977	0.218434	0.00179614	Yes
cigarettes_per_day	18	52751725	53751725	cg25356021	53976471	-	-	53477784	54475860	1776	632	0.848684	0.0225301	0.123708	0.0032823	0.00179539	No
cigarettes_per_day	18	52751725	53751725	cg24266074	54101302	-	-	53601756	54598864	1694	415	0.832156	0.0192311	0.143503	0.00331456	0.00179537	No
cigarettes_per_day	20	61486949	62486949	cg01458054	62200603	PRIC285	TSS1500|Body	61700710	62700228	2076	1757	2.95e-13	0.0246453	1.16e-11	0.973559	0.00179526	No
cigarettes_per_day	16	69052215	70052215	cg23659393	68967591	TANGO6	Body	68467643	69467412	1683	455	0.785884	0.0142436	0.194553	0.00352434	0.00179493	No
cigarettes_per_day	9	136002369	137002369	cg12706484	137365303	-	-	136865879	137865056	1908	362	2.38e-17	2.98e-19	0.985857	0.0123487	0.00179394	Yes
cigarettes_per_day	20	61486949	62486949	cg03642690	62727907	OPRL1	Body	62228192	62918893	1472	704	0.853742	0.0248156	0.116272	0.00337786	0.00179254	No
cigarettes_per_day	2	62210608	63210608	cg07938743	63283939	OTX1	3'UTR	62784783	63782542	1389	582	0.535107	0.00590653	0.452205	0.00498966	0.00179249	No
cigarettes_per_day	7	31833642	32833642	cg01492091	31460998	-	-	30964145	31960767	2542	304	0.803238	0.0201625	0.170529	0.00427875	0.00179221	No
cigarettes_per_day	19	3544424	4544424	cg23623881	4944818	UHRF1	Body	4444856	5444451	1952	214	0.811364	0.0193811	0.163558	0.00390512	0.00179184	No
cigarettes_per_day	19	3544424	4544424	cg01098771	4969087	KDM4B	TSS200	4469133	5466516	1928	174	0.831564	0.019533	0.143737	0.00337452	0.0017913	No
cigarettes_per_day	1	154048521	155048521	cg21497562	155215074	GBA	TSS1500	154715314	155713873	898	438	0.850979	0.00928508	0.136458	0.00148711	0.00179123	No
cigarettes_per_day	20	61486949	62486949	cg12828073	62795688	MYT1	TSS200	62295701	62918893	1284	516	0.863783	0.0236891	0.107783	0.00295414	0.00179024	No
cigarettes_per_day	19	3544424	4544424	cg19571127	4867897	PLIN3	TSS200	4368142	5367563	1955	341	0.809028	0.0184904	0.166879	0.00381225	0.00179017	No
cigarettes_per_day	16	89256473	90256473	cg07835443	89734986	C16orf55	Body	89235892	90174092	2092	2058	5.5e-06	0.00635276	0.000857914	0.990995	0.0017892	No
cigarettes_per_day	14	103684737	104684737	cg21988005	104978453	-	-	104478740	105477349	1472	262	0.846952	0.0186143	0.129794	0.00285083	0.00178875	No
cigarettes_per_day	7	31833642	32833642	cg23016257	31377934	NEUROD6	Body	30878708	31877261	2417	90	0.792461	0.0194254	0.181869	0.00445632	0.00178848	No
cigarettes_per_day	1	154048521	155048521	cg09929564	153643582	ILF2	TSS200	153143722	154142265	1441	88	0.823603	0.0133543	0.158685	0.0025712	0.00178653	No
cigarettes_per_day	21	40020783	41020783	cg19478460	39682577	-	-	39182582	40182177	2082	321	0.731619	0.0134105	0.248629	0.00455555	0.00178609	No
cigarettes_per_day	19	3544424	4544424	cg09570484	4889430	-	-	4389591	5389346	2002	319	0.830923	0.0202915	0.143497	0.00350246	0.00178606	No
cigarettes_per_day	15	58655050	59655050	cg13469621	59681979	-	-	59181985	60181881	2221	876	5.92e-05	2.74e-05	0.682347	0.31578	0.00178604	No
cigarettes_per_day	3	49921081	50921081	cg05392530	50162322	-	-	49664767	50662081	1043	746	0.000167386	0.000106196	0.610572	0.387368	0.00178577	Yes
cigarettes_per_day	9	136002369	137002369	cg14021717	137022403	WDR5	Body	136523669	137521960	1883	1133	0.749943	0.0141947	0.22973	0.00434648	0.00178568	No
cigarettes_per_day	14	103684737	104684737	cg23142890	104865792	-	-	104365941	105365456	1506	429	0.850975	0.0185772	0.125915	0.002747	0.00178556	No
cigarettes_per_day	2	60218347	61218347	cg02671540	61244799	PEX13|PUS10	TSS200|5'UTR	60744872	61743377	1670	770	0.787964	0.0193268	0.186354	0.00456901	0.00178539	No
cigarettes_per_day	9	136002369	137002369	cg06638811	137030555	RNU6ATAC	TSS1500	136530588	137530346	1880	1125	0.561888	0.0105868	0.417869	0.00787145	0.00178496	No
cigarettes_per_day	14	103684737	104684737	cg18228531	105147702	-	-	104649181	105641485	1465	69	0.850104	0.0176565	0.127802	0.00265264	0.00178472	No
cigarettes_per_day	14	103684737	104684737	cg08189043	104862680	-	-	104364438	105358778	1506	432	0.861147	0.0188041	0.115739	0.0025255	0.00178432	No
cigarettes_per_day	11	46237412	47237412	cg24303076	45827260	SLC35C1	1stExon|5'UTR	45329146	46324271	1446	76	0.872455	0.0321092	0.090329	0.00332262	0.00178418	No
cigarettes_per_day	19	3544424	4544424	cg19230709	4933046	UHRF1	Body	4433412	5431265	1974	239	2.85e-20	6.85e-22	0.974772	0.0234439	0.00178364	Yes
cigarettes_per_day	19	3544424	4544424	cg03641241	3392471	NFIC	Body	2893405	3880577	1510	494	0.867569	0.0256825	0.101949	0.00301619	0.00178319	No
cigarettes_per_day	2	62210608	63210608	cg15561583	63277925	OTX1	TSS200	62778009	63777925	1394	596	0.755629	0.0130936	0.225587	0.00390721	0.00178313	No
cigarettes_per_day	20	30554702	31554702	cg14039865	30326367	TPX2	TSS1500	29826761	30821862	1211	353	7.19e-26	3.44e-26	0.675067	0.323151	0.00178251	Yes
cigarettes_per_day	14	103684737	104684737	cg01528369	105037685	-	-	104538132	105536162	1442	160	0.861347	0.018179	0.11624	0.00245151	0.00178249	No
cigarettes_per_day	19	3544424	4544424	cg20604957	4949393	UHRF1	Body	4449410	5445429	1947	206	0.826144	0.0197035	0.148823	0.00354763	0.00178205	No
cigarettes_per_day	1	175493820	176493820	cg05404729	175162335	KIAA0040	TSS200|TSS1500	174662459	175661903	2079	377	0.00284928	0.0011636	0.705921	0.288285	0.00178166	No
cigarettes_per_day	19	3544424	4544424	cg05757013	4958708	UHRF1	Body	4466107	5456450	1934	185	0.819268	0.0194977	0.155748	0.00370485	0.00178092	No
cigarettes_per_day	1	154048521	155048521	cg07948599	153940334	SLC39A1|CREB3L4	TSS200	153440419	154440062	1364	709	0.868087	0.02118	0.106359	0.00259321	0.00178081	No
cigarettes_per_day	16	69052215	70052215	cg01142596	68680250	CDH3	Body	68181177	69174722	1813	122	0.827925	0.019143	0.147737	0.00341415	0.00178065	No
cigarettes_per_day	19	3544424	4544424	cg16052686	3444984	NFIC	Body	2945814	3944240	1372	517	0.857897	0.0232899	0.113942	0.00309148	0.00178018	No
cigarettes_per_day	19	3544424	4544424	cg12783691	3245763	CELF5	Body	2746891	3745546	1505	270	0.823805	0.0241073	0.146036	0.00427172	0.0017801	No
cigarettes_per_day	1	154048521	155048521	cg10624480	153936631	SLC39A1	5'UTR	153436725	154436436	1361	699	0.874499	0.0211025	0.100202	0.00241619	0.00178009	No
cigarettes_per_day	16	69052215	70052215	cg00981170	68563546	-	-	68063757	69062520	1844	13	0.839273	0.0205841	0.135052	0.00331053	0.00177992	No
cigarettes_per_day	1	154048521	155048521	cg11702129	153927623	CRTC2	Body|ExonBnd	153428325	154426970	1346	671	0.854031	0.0198251	0.121544	0.00281969	0.00177976	No
cigarettes_per_day	21	40020783	41020783	cg11981952	39601667	KCNJ15	TSS200	39101726	40101452	2142	177	0.812005	0.0151852	0.167893	0.00313797	0.00177874	No
cigarettes_per_day	16	69052215	70052215	cg21843128	68678687	CDH3	1stExon|5'UTR	68179195	69174722	1815	122	0.831674	0.0192348	0.143984	0.00332827	0.0017786	No
cigarettes_per_day	9	136002369	137002369	cg04188137	137112407	-	-	136616574	137611886	1903	986	0.580832	0.00821959	0.403462	0.00570777	0.00177855	No
cigarettes_per_day	7	49839609	50839609	cg02831571	51134896	COBL	Body	50634976	51634763	2174	516	0.79486	0.0234275	0.174784	0.00514977	0.00177841	No
cigarettes_per_day	14	103684737	104684737	cg12004285	105147429	-	-	104647606	105641485	1466	70	0.805451	0.0167311	0.172459	0.0035806	0.00177811	No
cigarettes_per_day	19	3544424	4544424	cg08948892	4904129	ARRDC5|UHRF1	TSS1500|5'UTR	4405083	5404017	1984	290	0.815772	0.0197826	0.158818	0.00384959	0.00177755	No
cigarettes_per_day	19	3544424	4544424	cg25539255	4902950	ARRDC5	TSS200	4403017	5402586	1987	294	0.820903	0.0199132	0.15368	0.00372615	0.00177728	No
cigarettes_per_day	9	136002369	137002369	cg04521793	135942606	CEL	Body|ExonBnd	135443458	136412638	2075	1019	0.805898	0.0198139	0.168373	0.00413788	0.00177708	No
cigarettes_per_day	1	154048521	155048521	cg09079613	153934248	SLC39A1	Body	153435378	154433911	1354	690	0.875624	0.0208336	0.0994023	0.00236329	0.00177686	No
cigarettes_per_day	19	3544424	4544424	cg02763540	4914183	UHRF1	Body	4414594	5413875	1982	271	0.817941	0.0197763	0.156719	0.00378741	0.00177662	No
cigarettes_per_day	9	136002369	137002369	cg04372533	137018432	WDR5	Body	136519258	137516213	1884	1136	0.725306	0.014754	0.253019	0.00514508	0.00177634	No
cigarettes_per_day	16	69052215	70052215	cg06948629	68734216	-	-	68235052	69233536	1785	166	0.821996	0.0169658	0.156043	0.00321892	0.0017761	No
cigarettes_per_day	19	3544424	4544424	cg22616646	4986397	KDM4B	5'UTR	4486985	5482867	1855	100	0.832055	0.0191429	0.143721	0.00330479	0.00177609	No
cigarettes_per_day	15	58655050	59655050	cg13713085	58335612	ALDH1A2	Body	57835868	58834391	2590	440	0.787918	0.019122	0.186656	0.0045282	0.00177569	No
cigarettes_per_day	19	3544424	4544424	cg22920289	4791588	FEM1A	TSS200	4295173	5290355	1897	461	0.827915	0.0143706	0.15328	0.00265879	0.00177538	No
cigarettes_per_day	2	62210608	63210608	cg20913491	62081177	FAM161A	1stExon|5'UTR	61581890	62580197	1725	466	0.817829	0.016981	0.160093	0.00332232	0.00177431	No
cigarettes_per_day	1	35091626	36091626	cg08264297	36563430	COL8A2	Body	36064209	37061673	999	26	0.894652	0.0119479	0.0904206	0.00120578	0.00177396	No
cigarettes_per_day	19	3544424	4544424	cg10476712	3411820	NFIC	Body	2911896	3910961	1397	495	0.762677	0.020857	0.208979	0.00571319	0.00177386	No
cigarettes_per_day	19	3544424	4544424	cg04682120	4930815	UHRF1	Body	4431896	5429607	1978	244	0.823426	0.0198433	0.151313	0.00364465	0.00177268	No
cigarettes_per_day	14	103684737	104684737	cg20956390	104734475	-	-	104235090	105234442	1622	683	8.06e-54	3.27e-54	0.710201	0.288028	0.00177107	Yes
cigarettes_per_day	14	103684737	104684737	cg27289402	105113991	-	-	104616589	105613278	1460	78	0.849624	0.0176726	0.128266	0.00266623	0.00177099	No
cigarettes_per_day	2	60218347	61218347	cg01145124	61505066	USP34	Body	61005407	62004509	1796	292	0.852625	0.018865	0.123997	0.00274177	0.00177063	No
cigarettes_per_day	1	154048521	155048521	cg26893025	153678178	-	-	153179923	154178079	1421	118	0.219026	0.00319745	0.764842	0.0111638	0.0017706	No
cigarettes_per_day	14	103684737	104684737	cg00816970	105181035	INF2	Body	104681263	105679391	1402	3	0.855043	0.0175567	0.123104	0.00252594	0.00177048	No
cigarettes_per_day	1	154048521	155048521	cg20859470	153963593	RPS27	Body	153464989	154462360	1316	727	0.877727	0.0217045	0.0964159	0.00238241	0.00177041	No
cigarettes_per_day	1	154048521	155048521	cg10055047	153941689	SLC39A1|CREB3L4	TSS1500|Body	153442356	154440604	1359	710	0.866975	0.0211481	0.107486	0.00262014	0.00177036	No
cigarettes_per_day	14	103684737	104684737	cg23045371	105155760	INF2	TSS200	104655913	105641485	1451	55	0.859998	0.0178266	0.117962	0.00244343	0.00176995	No
cigarettes_per_day	2	62210608	63210608	cg02115142	61921868	-	-	61422019	62420656	1754	209	0.85385	0.0187876	0.12289	0.00270224	0.00176963	No
cigarettes_per_day	16	69052215	70052215	cg08988156	68732213	CDH3	Body	68233122	69231252	1786	164	0.834423	0.0172577	0.143582	0.00296783	0.00176864	No
cigarettes_per_day	20	11363500	12363500	cg20364120	11252176	LOC339593	Body	10752610	11751933	2573	942	0.802284	0.0203143	0.171297	0.00433559	0.00176854	No
cigarettes_per_day	14	103684737	104684737	cg01588455	104940658	-	-	104441143	105439000	1473	316	0.809377	0.0170733	0.168234	0.00354702	0.00176827	No
cigarettes_per_day	16	69052215	70052215	cg18651643	68665092	-	-	68165243	69164212	1824	115	0.849965	0.0197857	0.12556	0.00292105	0.00176817	No
cigarettes_per_day	19	3544424	4544424	cg17753389	3202355	NCLN	Body	2703328	3694166	1484	208	0.85806	0.0237516	0.113286	0.00313407	0.00176805	No
cigarettes_per_day	16	69052215	70052215	cg02202600	68678841	CDH3	1stExon|5'UTR	68179195	69174722	1815	122	0.842457	0.0194842	0.133212	0.00307913	0.001768	No
cigarettes_per_day	7	31833642	32833642	cg01143774	31483139	-	-	30983454	31982233	2571	356	0.805977	0.0205707	0.167414	0.00427109	0.00176757	No
cigarettes_per_day	1	154048521	155048521	cg24506216	153951257	JTB	TSS1500	153451380	154450921	1344	719	0.873737	0.0215645	0.100454	0.00247751	0.00176723	No
cigarettes_per_day	20	30554702	31554702	cg08403891	31957417	CDK5RAP1	Body	31457887	32457158	1182	173	0.687275	0.0179451	0.285559	0.00745432	0.00176698	No
cigarettes_per_day	14	103684737	104684737	cg10087771	103399429	CDC42BPB	3'UTR	102899721	103899169	1631	553	2.04e-15	9.83e-17	0.952424	0.0458092	0.00176639	Yes
cigarettes_per_day	16	69052215	70052215	cg03335313	68664327	-	-	68164502	69164212	1826	115	0.839937	0.0195816	0.135558	0.00315852	0.00176548	No
cigarettes_per_day	15	89443601	90443601	cg02334775	89182676	ISG20	Body	88683321	89682535	2005	695	0.472066	0.00575955	0.514138	0.00627109	0.00176546	No
cigarettes_per_day	19	3544424	4544424	cg11939277	4863983	PLIN3	5'UTR	4364777	5363171	1943	344	0.518941	0.00982472	0.460748	0.00872123	0.00176462	No
cigarettes_per_day	16	69052215	70052215	cg10182135	68725578	CDH3	Body	68227566	69224638	1786	158	0.696618	0.0143929	0.281412	0.00581253	0.00176446	No
cigarettes_per_day	15	56641231	57641231	cg02730970	57924607	GCOM1|MYZAP	Body	57425413	58424156	2417	330	0.000387733	6.49e-05	0.85467	0.143113	0.00176413	No
cigarettes_per_day	19	3544424	4544424	cg11701868	4912006	UHRF1	Body	4412106	5411772	1979	275	0.822533	0.0198818	0.152146	0.00367582	0.001764	No
cigarettes_per_day	14	103684737	104684737	cg02286602	104940229	-	-	104440382	105439000	1475	318	0.848181	0.0179376	0.129384	0.00273448	0.00176374	No
cigarettes_per_day	2	60218347	61218347	cg07298397	60580884	-	-	60081378	61080482	1929	1660	0.00302292	0.00581756	0.338315	0.651081	0.00176353	No
cigarettes_per_day	1	154048521	155048521	cg07429394	153918709	DENND4B	5'UTR	153418785	154418415	1334	643	0.877914	0.0203444	0.0977163	0.00226267	0.00176279	No
cigarettes_per_day	19	3544424	4544424	cg05358025	4868071	PLIN3	TSS1500	4368142	5367563	1955	341	0.815036	0.0186277	0.160898	0.00367558	0.0017627	No
cigarettes_per_day	21	40020783	41020783	cg04807997	39524067	DSCR8	Body	39024374	40023857	2246	7	0.601884	0.0126863	0.375749	0.00791815	0.00176235	No
cigarettes_per_day	16	69052215	70052215	cg08265950	69220400	SNTB2	TSS1500	68720470	69719724	1703	994	5.42e-48	5.92e-48	0.476929	0.521309	0.00176203	Yes
cigarettes_per_day	16	69052215	70052215	cg25934308	68862967	CDH1	Body	68363181	69362779	1737	316	0.83658	0.016144	0.142761	0.00275317	0.00176175	No
cigarettes_per_day	21	40020783	41020783	cg15841763	39856659	ERG	Body|5'UTR	39357533	40356648	2369	972	0.676123	0.0115576	0.30534	0.00521773	0.00176118	No
cigarettes_per_day	1	154048521	155048521	cg17019111	153906897	DENND4B	Body	153407572	154406656	1322	614	0.844905	0.0196033	0.1307	0.00303072	0.00176113	No
cigarettes_per_day	3	49921081	50921081	cg05635617	49977228	RBM6	TSS1500	49477466	50474624	1090	568	2.1e-10	8.37e-11	0.71378	0.284459	0.001761	Yes
cigarettes_per_day	9	136002369	137002369	cg21225319	135645761	C9orf98	Body	135145779	136145484	2113	393	0.866663	0.0264588	0.102006	0.00311244	0.00175994	No
cigarettes_per_day	21	40020783	41020783	cg03158547	39877771	ERG	Body|5'UTR	39378169	40377607	2391	1055	0.557165	0.0100557	0.42338	0.00763941	0.00175916	No
cigarettes_per_day	1	154048521	155048521	cg20454004	153906736	DENND4B	Body	153407572	154406656	1322	614	0.865703	0.0200859	0.109904	0.00254822	0.00175878	No
cigarettes_per_day	18	52751725	53751725	cg01956297	54111551	-	-	53611682	54609366	1685	402	0.835674	0.0195156	0.139789	0.00326275	0.00175872	No
cigarettes_per_day	19	3544424	4544424	cg25466989	4939259	UHRF1	Body	4439525	5431265	1963	228	0.818942	0.0196111	0.155955	0.00373288	0.00175869	No
cigarettes_per_day	20	30554702	31554702	cg20704654	30072118	NCRNA00028|REM1	TSS1500|Body	29572176	30569865	1158	13	0.723113	0.0097075	0.261907	0.00351423	0.00175822	No
cigarettes_per_day	16	69052215	70052215	cg19834745	68777093	CDH1	Body	68277727	69277073	1758	201	0.653345	0.0128657	0.325621	0.0064104	0.00175767	No
cigarettes_per_day	19	3544424	4544424	cg01977762	4909193	UHRF1	TSS1500	4409756	5408606	1982	281	0.826985	0.0200215	0.147664	0.00357321	0.00175668	No
cigarettes_per_day	14	103684737	104684737	cg16491739	105031052	-	-	104531714	105528273	1448	168	0.843795	0.0178261	0.133797	0.00282487	0.00175664	No
cigarettes_per_day	14	103684737	104684737	cg21623186	104983375	-	-	104484346	105482373	1470	250	0.843596	0.0184625	0.133271	0.00291494	0.00175614	No
cigarettes_per_day	19	3544424	4544424	cg19540617	4813027	-	-	4313409	5312177	1910	441	0.473704	0.00824414	0.507467	0.00882998	0.0017554	No
cigarettes_per_day	1	154048521	155048521	cg22153745	153894579	GATAD2B	5'UTR	153397055	154390575	1302	583	0.886228	0.0205988	0.0893433	0.00207488	0.00175522	No
cigarettes_per_day	14	103684737	104684737	cg27099726	105103033	-	-	104604663	105601713	1453	87	0.858214	0.017854	0.119688	0.0024882	0.0017552	No
cigarettes_per_day	11	43167625	44167625	cg12901592	44527562	-	-	44027571	45026449	2148	416	0.753772	0.0123634	0.228366	0.00374392	0.00175465	No
cigarettes_per_day	1	154048521	155048521	cg09275000	153950158	JTB	1stExon|5'UTR	153450234	154446198	1348	718	0.87412	0.0215863	0.10007	0.00246947	0.00175378	No
cigarettes_per_day	20	61486949	62486949	cg03431903	62665188	NCRNA00176	TSS1500	62171507	62918893	1570	802	0.849104	0.0255645	0.119968	0.0036102	0.00175328	No
cigarettes_per_day	3	16372929	17372929	cg05320384	17705062	TBC1D5	5'UTR	17205218	18204652	1451	253	0.878389	0.0155054	0.102544	0.00180836	0.00175325	No
cigarettes_per_day	19	3544424	4544424	cg12312611	4890619	ARRDC5	3'UTR	4391485	5389941	2001	317	0.825576	0.0201368	0.148904	0.00363018	0.00175294	No
cigarettes_per_day	1	154048521	155048521	cg14198950	153913380	DENND4B	Body	153415189	154412080	1323	628	0.876629	0.0203014	0.0990258	0.00229153	0.0017518	No
cigarettes_per_day	2	62210608	63210608	cg21157730	61964251	-	-	61465504	62463123	1743	258	0.826037	0.0181839	0.150714	0.00331596	0.00174935	No
cigarettes_per_day	14	103684737	104684737	cg05153781	105132479	-	-	104646326	105631910	1465	74	0.757347	0.0157273	0.220597	0.00457922	0.00174899	No
cigarettes_per_day	2	60218347	61218347	cg00414572	61246170	PEX13|PUS10	TSS1500|Body	60747192	61745528	1671	768	0.816231	0.0199409	0.158216	0.00386353	0.00174885	No
cigarettes_per_day	2	62210608	63210608	cg03039453	62104054	CCT4	Body|ExonBnd	61604383	62602920	1746	535	0.759419	0.0159429	0.218308	0.00458131	0.00174879	No
cigarettes_per_day	14	103684737	104684737	cg15875340	104893636	-	-	104393766	105393556	1491	393	0.857775	0.0185258	0.119374	0.00257644	0.00174852	No
cigarettes_per_day	1	154048521	155048521	cg26246928	153652122	NPR1	1stExon	153152291	154150911	1442	98	0.850291	0.0135265	0.132331	0.00210338	0.00174842	No
cigarettes_per_day	20	11363500	12363500	cg01517088	11249620	LOC339593	Body	10751211	11749058	2567	934	0.79623	0.0201352	0.177402	0.00448443	0.00174815	No
cigarettes_per_day	9	136002369	137002369	cg14581063	137015854	WDR5	Body	136516575	137514962	1884	1137	0.830905	0.0171155	0.147202	0.00303042	0.00174706	No
cigarettes_per_day	20	30554702	31554702	cg11168128	30200906	-	-	29804073	30699632	1166	176	0.84639	0.0243683	0.123929	0.00356628	0.00174607	No
cigarettes_per_day	19	3544424	4544424	cg16034060	4953233	UHRF1	Body	4453235	5452949	1940	198	0.822116	0.0195867	0.15291	0.00364129	0.00174565	No
cigarettes_per_day	14	103684737	104684737	cg23497364	105057288	TMEM179	3'UTR	104557307	105538843	1419	136	0.797395	0.0164541	0.180679	0.00372653	0.00174536	No
cigarettes_per_day	2	62210608	63210608	cg02538774	61991570	-	-	61492815	62491326	1728	294	0.835258	0.018069	0.141862	0.00306712	0.00174436	No
cigarettes_per_day	15	89443601	90443601	cg21211413	89348748	ACAN	5'UTR	88851371	89847735	2096	1021	0.75885	0.0128788	0.222748	0.00377862	0.00174433	No
cigarettes_per_day	4	2506043	3506043	cg08229127	2428968	-	-	1947324	2928577	1543	666	0.0023242	0.00516347	0.307539	0.683229	0.00174393	No
cigarettes_per_day	8	26942127	27942127	cg20652450	28193566	PNOC	Body	27693769	28693390	1973	763	0.565987	0.00798782	0.418378	0.00590286	0.00174376	No
cigarettes_per_day	14	103684737	104684737	cg13818451	103550796	-	-	103051117	104050357	1678	833	1.99e-17	5.13e-18	0.793693	0.204564	0.00174309	Yes
cigarettes_per_day	9	136002369	137002369	cg09859075	135931129	GTF3C5	Body	135431295	136412638	2091	1019	0.819262	0.0202271	0.154944	0.00382373	0.0017428	No
cigarettes_per_day	14	103684737	104684737	cg05339415	105107459	-	-	104607966	105607205	1462	85	0.685568	0.0142836	0.292317	0.00608859	0.00174255	No
cigarettes_per_day	2	62210608	63210608	cg19756470	61832623	-	-	61332803	62330596	1841	109	0.823864	0.0182448	0.152769	0.0033814	0.00174129	No
cigarettes_per_day	2	62210608	63210608	cg11935853	63278026	OTX1	1stExon|5'UTR	62778578	63777925	1393	595	0.774036	0.0129535	0.207794	0.0034757	0.00174083	No
cigarettes_per_day	2	60218347	61218347	cg24698774	61562609	USP34	Body	61065778	62062603	1836	189	0.835217	0.0196558	0.140092	0.00329514	0.00174063	No
cigarettes_per_day	14	103684737	104684737	cg21562656	105130703	-	-	104631914	105629943	1465	76	0.865565	0.0180065	0.112352	0.00233554	0.00174029	No
cigarettes_per_day	4	2506043	3506043	cg20458019	2277349	ZFYVE28	Body	1780619	2773700	1369	470	0.778398	0.00920461	0.208198	0.00246021	0.00174011	No
cigarettes_per_day	14	103684737	104684737	cg21846009	105053550	C14orf180	Body	104554044	105538843	1424	141	0.879929	0.0181766	0.0981289	0.0020253	0.00174002	No
cigarettes_per_day	15	77743579	79314046	cg16846569	78090609	LINGO1	5'UTR	77591007	78590455	2460	2272	8.69e-30	3.01e-30	0.74143	0.256831	0.00173834	Yes
cigarettes_per_day	9	136002369	137002369	cg09081554	135922501	GTF3C5	Body	135422628	136412638	2116	1019	0.828429	0.0206578	0.145548	0.00362765	0.00173812	No
cigarettes_per_day	14	103684737	104684737	cg13629586	103550918	-	-	103051117	104050883	1679	834	1.72e-09	4.49e-10	0.791276	0.206986	0.0017378	Yes
cigarettes_per_day	20	30554702	31554702	cg26814835	30195969	-	-	29804073	30695145	1164	174	0.883044	0.0253279	0.0873854	0.00250469	0.0017377	No
cigarettes_per_day	19	3544424	4544424	cg16189596	4867972	PLIN3	TSS200	4368142	5367563	1955	341	0.821512	0.0187757	0.154446	0.00352814	0.00173759	No
cigarettes_per_day	20	61486949	62486949	cg01536998	61897701	-	-	61399824	62397078	2132	2003	1.74e-13	0.0145386	1.18e-11	0.983724	0.00173747	No
cigarettes_per_day	15	77743579	79314046	cg05923718	77861038	-	-	77363451	78360691	2203	1719	2.73e-06	1.14e-07	0.958117	0.0401432	0.00173741	Yes
cigarettes_per_day	9	136002369	137002369	cg14550760	135936732	CEL	TSS1500	135437649	136412638	2084	1019	0.84953	0.0209179	0.124746	0.00306987	0.00173625	No
cigarettes_per_day	21	40020783	41020783	cg02097396	39529064	-	-	39029255	40029045	2226	24	0.657622	0.0128276	0.321545	0.00627031	0.00173523	No
cigarettes_per_day	19	3544424	4544424	cg24199203	3387811	NFIC	Body	2888572	3880577	1516	494	0.880867	0.0260931	0.0886797	0.00262514	0.001735	No
cigarettes_per_day	11	46237412	47237412	cg24960526	47546137	CELF1	TSS1500|5'UTR	47046554	48045599	1403	220	4.41e-09	9.12e-08	0.0460717	0.952193	0.00173473	Yes
cigarettes_per_day	9	136002369	137002369	cg14078687	135943307	CEL	Body	135443458	136412638	2075	1019	0.813855	0.0200096	0.160458	0.00394331	0.00173443	No
cigarettes_per_day	21	40020783	41020783	cg26330912	39600843	KCNJ15	TSS1500	39100899	40100430	2143	175	0.760939	0.0142046	0.219035	0.00408704	0.00173442	No
cigarettes_per_day	15	77743579	79314046	cg25874827	78090710	LINGO1	5'UTR	77591007	78590625	2461	2273	2.4e-46	8.4e-47	0.73924	0.259027	0.00173321	Yes
cigarettes_per_day	1	154048521	155048521	cg05909049	153589453	S100A14	TSS1500	153089634	154086839	1518	28	0.706905	0.0118036	0.274969	0.00458957	0.00173263	No
cigarettes_per_day	14	103684737	104684737	cg27375136	105155825	INF2	TSS200	104655913	105641485	1451	55	0.861073	0.0178489	0.116925	0.00242197	0.00173124	No
cigarettes_per_day	14	103684737	104684737	cg04871068	105158611	INF2	5'UTR	104658805	105641485	1445	49	0.863339	0.0178624	0.114696	0.00237132	0.00173086	No
cigarettes_per_day	2	60218347	61218347	cg08122496	61644225	USP34	Body	61144852	62142141	1869	66	0.837593	0.0198658	0.137551	0.00326066	0.00173014	No
cigarettes_per_day	15	89443601	90443601	cg25186680	90931462	IQGAP1	TSS200	90432526	91431255	2261	50	2.33e-46	1.12e-47	0.952651	0.0456191	0.00172963	Yes
cigarettes_per_day	2	60218347	61218347	cg17961288	61508367	USP34	Body|ExonBnd	61008491	62007660	1795	286	0.846702	0.0187953	0.129891	0.00288162	0.00172933	No
cigarettes_per_day	1	154048521	155048521	cg02861733	153930593	CRTC2	Body	153431200	154430445	1347	675	0.841202	0.0195261	0.134424	0.00311855	0.00172897	No
cigarettes_per_day	16	51593549	52593549	cg16418183	51360402	-	-	50860570	51859722	1938	547	0.845476	0.0292071	0.119463	0.00412516	0.00172844	No
cigarettes_per_day	18	52751725	53751725	cg11169771	54072352	-	-	53572922	54571400	1721	484	0.840249	0.0200022	0.134813	0.0032075	0.00172839	No
cigarettes_per_day	16	69052215	70052215	cg14169796	68721979	CDH3	Body	68224018	69221510	1786	155	0.84403	0.0174436	0.13403	0.00276828	0.00172828	No
cigarettes_per_day	2	62210608	63210608	cg26330326	62132771	COMMD1	TSS200	61633837	62629980	1755	619	0.828937	0.0184727	0.147576	0.00328697	0.0017275	No
cigarettes_per_day	7	49839609	50839609	cg27006764	50861472	GRB10	TSS1500	50361683	51360014	2256	1304	0.810657	0.0245788	0.158241	0.00479607	0.00172739	No
cigarettes_per_day	2	62210608	63210608	cg13433250	63275954	LOC100132215	TSS1500	62776684	63774989	1390	600	0.861084	0.0150226	0.120073	0.00209308	0.00172732	No
cigarettes_per_day	20	11363500	12363500	cg18861870	11249650	LOC339593	Body	10751211	11749058	2567	934	0.808528	0.0204462	0.165125	0.00417398	0.00172698	No
cigarettes_per_day	2	60218347	61218347	cg27386699	61652707	USP34	Body	61153803	62152655	1875	62	0.73923	0.01757	0.235869	0.0056044	0.00172697	No
cigarettes_per_day	20	61486949	62486949	cg00449638	62872460	MYT1	3'UTR	62372706	62918893	1111	343	0.862841	0.0148595	0.118533	0.0020396	0.00172679	No
cigarettes_per_day	2	60218347	61218347	cg13565723	61245319	PEX13|PUS10	Body|1stExon|5'UTR	60745396	61745139	1671	769	0.842473	0.0205706	0.132008	0.00322152	0.00172676	No
cigarettes_per_day	16	69052215	70052215	cg18836697	68681483	CDH3	Body	68182073	69180646	1813	123	0.83665	0.0193538	0.139055	0.00321497	0.00172644	No
cigarettes_per_day	21	40020783	41020783	cg27360277	40297666	LOC400867	Body	39797764	40797606	2844	2224	6.83e-38	6.86e-38	0.497914	0.500361	0.00172522	Yes
cigarettes_per_day	11	43167625	44167625	cg10469774	44642932	-	-	44142934	45142757	2023	33	0.596144	0.0104348	0.384959	0.00673652	0.00172513	No
cigarettes_per_day	1	154048521	155048521	cg12959193	153813860	GATAD2B	5'UTR	153313912	154313764	1277	359	0.854408	0.0134833	0.12836	0.00202392	0.00172435	No
cigarettes_per_day	21	40020783	41020783	cg03993463	39627271	KCNJ15	TSS1500	39128848	40126896	2066	204	0.799552	0.0151799	0.180126	0.00341807	0.00172338	No
cigarettes_per_day	3	135724697	136724697	cg12473849	136882749	-	-	136384174	137382549	2047	583	8.31e-06	1.01e-05	0.451459	0.546799	0.00172333	Yes
cigarettes_per_day	21	40020783	41020783	cg05083202	40146149	NCRNA00114	TSS1500	39646345	40646090	2729	1809	7.45e-09	5.66e-09	0.567341	0.430936	0.00172323	Yes
cigarettes_per_day	2	62210608	63210608	cg22727572	63272334	LOC100132215|EHBP1	Body	62773092	63771769	1391	605	0.826639	0.0144719	0.154463	0.00270245	0.00172318	No
cigarettes_per_day	3	157691316	158691316	cg13419925	158518910	MFSD1	TSS1500	158019078	159018527	2529	1907	0.000134463	0.00468196	0.0277351	0.965725	0.00172315	No
cigarettes_per_day	9	136002369	137002369	cg07237477	137035389	-	-	136535405	137530346	1873	1118	0.758712	0.0141556	0.221283	0.00412684	0.00172303	No
cigarettes_per_day	20	61486949	62486949	cg24210478	62733486	-	-	62233638	62918893	1451	683	0.876693	0.0253902	0.0934885	0.00270583	0.00172251	No
cigarettes_per_day	9	136002369	137002369	cg03096464	137495024	-	-	136995815	137994889	1919	11	0.779411	0.012267	0.2034	0.00319954	0.00172219	No
cigarettes_per_day	15	89443601	90443601	cg10603906	89343726	-	-	88847201	89842590	2089	1013	0.81296	0.0138458	0.168602	0.00286981	0.00172216	No
cigarettes_per_day	3	16372929	17372929	cg27482821	16285707	-	-	16673075	16785673	412	412	0.934128	0.0425082	0.020702	0.00094034	0.00172137	No
cigarettes_per_day	16	69052215	70052215	cg15757471	68721038	CDH3	Body	68221102	69220451	1786	154	0.81527	0.0168693	0.162774	0.00336635	0.00172092	No
cigarettes_per_day	1	154048521	155048521	cg15601229	153935947	SLC39A1	5'UTR	153436725	154435631	1357	695	0.883176	0.0211487	0.0917587	0.00219555	0.00172076	No
cigarettes_per_day	16	69052215	70052215	cg17208427	68679556	CDH3	Body	68180242	69174722	1814	122	0.841027	0.0194485	0.134691	0.00311298	0.0017205	No
cigarettes_per_day	20	61486949	62486949	cg21086499	62794408	MYT1	TSS1500	62294709	62918893	1289	521	0.869824	0.0238711	0.101793	0.00279184	0.00172024	No
cigarettes_per_day	15	89443601	90443601	cg08426161	90931457	IQGAP1	TSS200	90432526	91431255	2261	50	2.51e-95	1.2e-96	0.95266	0.0456195	0.00172017	Yes
cigarettes_per_day	3	135724697	136724697	cg09000779	136867925	-	-	136369537	137367809	2021	600	0.00164556	0.00199955	0.449021	0.545614	0.00171994	No
cigarettes_per_day	15	89443601	90443601	cg26047151	89402298	ACAN	Body	88902824	89902032	2100	1104	0.809702	0.0161945	0.169005	0.00337849	0.00171987	No
cigarettes_per_day	16	69052215	70052215	cg27563424	68573185	ZFP90	Body|1stExon|5'UTR	68073353	69072807	1839	20	0.845571	0.0205847	0.128987	0.00313835	0.00171942	No
cigarettes_per_day	14	103684737	104684737	cg05907948	105147137	-	-	104647311	105641485	1467	71	0.857388	0.0178121	0.120578	0.00250327	0.00171899	No
cigarettes_per_day	2	60218347	61218347	cg02529903	61578258	USP34	Body	61078350	62077589	1831	155	0.812751	0.0190944	0.162617	0.00381874	0.00171814	No
cigarettes_per_day	1	154048521	155048521	cg20773694	153895324	GATAD2B	1stExon|5'UTR	153397055	154395077	1305	586	0.885877	0.020598	0.089723	0.00208448	0.00171807	No
cigarettes_per_day	16	69052215	70052215	cg00852019	68858229	CDH1	Body	68359280	69357681	1735	306	0.79438	0.0153206	0.185015	0.00356652	0.00171805	No
cigarettes_per_day	14	103684737	104684737	cg10938556	105126275	-	-	104631914	105625424	1464	76	0.820652	0.0170615	0.157301	0.00326861	0.00171627	No
cigarettes_per_day	1	154048521	155048521	cg15893090	153619315	-	-	153119969	154119237	1473	55	0.618793	0.0101458	0.363389	0.00595645	0.00171571	No
cigarettes_per_day	15	77743579	79314046	cg09700479	77861454	-	-	77363451	78360691	2203	1719	6.78e-08	2.84e-09	0.958142	0.0401443	0.00171352	Yes
cigarettes_per_day	14	103684737	104684737	cg24798930	105143723	-	-	104646326	105641485	1470	74	0.809513	0.0168246	0.16845	0.00349928	0.00171317	No
cigarettes_per_day	14	103684737	104684737	cg10797387	105154557	INF2	TSS1500	104654564	105641485	1456	60	0.774633	0.0160652	0.203374	0.00421607	0.00171206	No
cigarettes_per_day	1	154048521	155048521	cg25824899	153936157	MIR6737|SLC39A1	TSS200|TSS1500|5'UTR	153436725	154435631	1357	695	0.878564	0.0210382	0.0963802	0.00230622	0.00171135	No
cigarettes_per_day	16	69052215	70052215	cg02508848	68573721	ZFP90	1stExon	68073834	69073564	1840	22	0.84822	0.0206533	0.126341	0.00307458	0.00171129	No
cigarettes_per_day	1	175493820	176493820	cg14042214	176918515	ASTN1	Body	176421032	177418397	1722	135	0.843215	0.0189769	0.133105	0.00299388	0.00170888	No
cigarettes_per_day	1	175493820	176493820	cg01808492	175161787	KIAA0040	1stExon|5'UTR	174662459	175661784	2076	374	7.29e-07	2.98e-07	0.708825	0.289466	0.00170856	Yes
cigarettes_per_day	16	69052215	70052215	cg19653904	68569204	-	-	68069416	69067538	1841	17	0.852859	0.0207881	0.12168	0.00296419	0.00170833	No
cigarettes_per_day	8	42078059	44222540	cg13680246	42013960	AP3M2	Body	41514297	42513654	1329	455	3.48e-07	0.0226174	1.5e-05	0.975659	0.0017081	No
cigarettes_per_day	16	69052215	70052215	cg11667754	68770981	CDH1	TSS1500	68272410	69270634	1758	192	0.690379	0.0136308	0.288586	0.00569612	0.00170785	No
cigarettes_per_day	1	154048521	155048521	cg00040380	153963107	RPS27	TSS200	153463448	154462360	1318	727	0.889445	0.022006	0.0847469	0.00209504	0.00170741	No
cigarettes_per_day	14	103684737	104684737	cg04389736	105144253	-	-	104646326	105641485	1470	74	0.857566	0.0178233	0.120403	0.0025007	0.00170718	No
cigarettes_per_day	11	43167625	44167625	cg10374499	44601397	CD82	5'UTR	44101464	45101298	2050	128	0.716458	0.0117633	0.265711	0.00436092	0.00170708	No
cigarettes_per_day	16	69052215	70052215	cg04398983	68771092	CDH1	TSS200	68272410	69270634	1758	192	0.813481	0.0160613	0.165485	0.00326562	0.001707	No
cigarettes_per_day	19	3544424	4544424	cg07001359	4895854	ARRDC5	Body	4396251	5389941	1994	310	0.834328	0.0202918	0.140264	0.00340967	0.00170687	No
cigarettes_per_day	2	62210608	63210608	cg25044574	61899072	-	-	61399297	62397929	1762	179	0.843734	0.0185313	0.133106	0.00292176	0.00170663	No
cigarettes_per_day	19	3544424	4544424	cg14863672	4991633	KDM4B	5'UTR	4492162	5491121	1830	73	0.829591	0.0189096	0.146456	0.00333659	0.00170646	No
cigarettes_per_day	16	69052215	70052215	cg03792540	68598606	ZFP90	3'UTR	68099122	69097125	1843	53	0.850647	0.0205883	0.124057	0.00300087	0.00170629	No
cigarettes_per_day	16	69052215	70052215	cg06067437	68572999	ZFP90	TSS200	68073353	69072807	1839	20	0.84294	0.0205206	0.131631	0.00320273	0.00170605	No
cigarettes_per_day	1	35091626	36091626	cg19745515	35120040	-	-	34620210	35619907	1777	684	2.88e-06	3.3e-06	0.465899	0.532389	0.0017059	Yes
cigarettes_per_day	1	154048521	155048521	cg20555284	153861258	GATAD2B	5'UTR	153362146	154361226	1321	539	0.865988	0.0181642	0.111801	0.00234333	0.00170407	No
cigarettes_per_day	19	3544424	4544424	cg12304817	4969056	KDM4B	TSS200	4469133	5466516	1928	174	0.825223	0.019384	0.150164	0.00352558	0.00170306	No
cigarettes_per_day	3	48435583	49435583	cg05338594	49878056	TRAIP	Body	49378088	50377129	1190	84	4.03e-59	1.64e-59	0.709565	0.288733	0.00170169	Yes
cigarettes_per_day	3	49921081	50921081	cg05338594	49878056	TRAIP	Body	49378088	50377129	1190	522	4.03e-59	1.64e-59	0.709565	0.288733	0.00170169	Yes
cigarettes_per_day	11	43167625	44167625	cg17249782	44488287	-	-	43988489	44988081	2273	588	0.775384	0.0132487	0.206145	0.00352063	0.00170151	No
cigarettes_per_day	14	103684737	104684737	cg24404909	105175111	INF2	Body	104676770	105671418	1406	9	0.878121	0.0180475	0.100075	0.00205509	0.00170126	No
cigarettes_per_day	9	136002369	137002369	cg13956692	137029201	-	-	136529613	137528489	1879	1127	0.699764	0.0132089	0.280042	0.00528444	0.00170101	No
cigarettes_per_day	16	69052215	70052215	cg03457357	68572477	ZFP90	TSS1500	68073353	69072128	1838	19	0.851624	0.0207279	0.122957	0.00299099	0.00169971	No
cigarettes_per_day	1	154048521	155048521	cg23081265	153894463	GATAD2B	5'UTR	153397055	154390575	1302	583	0.882131	0.0205036	0.0934945	0.00217142	0.00169936	No
cigarettes_per_day	1	154048521	155048521	cg21279955	153747551	SLC27A3	TSS1500	153247756	154247254	1285	203	0.773307	0.011243	0.21069	0.0030615	0.00169864	No
cigarettes_per_day	2	62210608	63210608	cg15367453	63287288	-	-	62787930	63787212	1395	580	0.677215	0.00748576	0.310174	0.00342688	0.00169855	No
cigarettes_per_day	19	3544424	4544424	cg18958531	4868079	PLIN3	TSS1500	4368142	5367563	1955	341	0.831288	0.0189991	0.144709	0.00330564	0.00169818	No
cigarettes_per_day	16	69052215	70052215	cg01231543	68741748	-	-	68241829	69241138	1783	174	0.795267	0.0163733	0.182898	0.00376388	0.00169764	No
cigarettes_per_day	1	154048521	155048521	cg04406573	153853406	GATAD2B	5'UTR	153353412	154353358	1309	511	0.880896	0.0182146	0.0971846	0.00200783	0.00169736	No
cigarettes_per_day	14	103684737	104684737	cg23794278	104552021	ASPG	TSS200	104052057	105050966	1637	999	0.000547347	0.0278355	0.0187044	0.951216	0.00169724	No
cigarettes_per_day	15	56641231	57641231	cg01166932	57698073	CGNL1	5'UTR	57199592	58197814	2383	741	5.73e-21	2.05e-21	0.735639	0.262664	0.00169716	Yes
cigarettes_per_day	15	77743579	79314046	cg17826486	77882160	-	-	77383211	78381660	2240	1777	2.34e-82	9.86e-84	0.957854	0.0404496	0.00169677	Yes
cigarettes_per_day	1	154048521	155048521	cg23029546	155294555	RUSC1|C1orf104	TSS1500|Body|5'UTR	154794844	155794478	783	256	0.905848	0.00830522	0.0833874	0.000762836	0.0016967	No
cigarettes_per_day	14	103684737	104684737	cg04958087	104909505	-	-	104409759	105408955	1482	360	0.848897	0.0180782	0.128591	0.00273681	0.00169624	No
cigarettes_per_day	3	157691316	158691316	cg23823833	159075576	SCHIP1	Body	158575589	159573850	1794	349	0.703667	0.012903	0.276663	0.0050714	0.00169532	No
cigarettes_per_day	14	103684737	104684737	cg10541133	105115598	-	-	104616589	105613278	1460	78	0.855001	0.0177845	0.122963	0.00255601	0.00169463	No
cigarettes_per_day	1	154048521	155048521	cg14238664	153931458	CRTC2	TSS1500	153431561	154431405	1348	677	0.867692	0.0202039	0.107899	0.00251069	0.00169429	No
cigarettes_per_day	18	61625063	62625063	cg02291127	63107034	-	-	62607118	63606620	2077	31	0.746324	0.0140744	0.233506	0.00440182	0.00169365	No
cigarettes_per_day	16	69052215	70052215	cg11128314	68895694	TANGO6	Body	68395952	69395434	1689	349	0.802551	0.0150443	0.177387	0.00332355	0.00169354	No
cigarettes_per_day	2	62210608	63210608	cg25518132	63274476	LOC100132215	Body	62774590	63773198	1390	603	0.839611	0.0146804	0.141543	0.00247315	0.0016925	No
cigarettes_per_day	11	43167625	44167625	cg16424562	44625871	CD82	Body	44126330	45124855	2021	58	0.626436	0.0107772	0.354989	0.00610556	0.00169243	No
cigarettes_per_day	19	40853107	41853107	cg07377358	42340701	-	-	41845801	42834751	1115	5	0.789564	0.0108313	0.195236	0.00267657	0.00169199	No
cigarettes_per_day	14	103684737	104684737	cg06611606	105155775	INF2	TSS200	104655913	105641485	1451	55	0.837349	0.0173571	0.140688	0.00291458	0.00169196	No
cigarettes_per_day	2	62210608	63210608	cg07150506	62115989	CCT4	TSS200	61616055	62615902	1745	572	0.84202	0.0178178	0.135603	0.00286776	0.00169183	No
cigarettes_per_day	2	62210608	63210608	cg15402210	63274857	LOC100132215	TSS200	62775010	63774540	1391	602	0.845445	0.0147755	0.135718	0.0023702	0.00169147	No
cigarettes_per_day	19	3544424	4544424	cg07814697	4867785	PLIN3	TSS200	4368142	5367563	1955	341	0.834506	0.0190727	0.141498	0.00323226	0.00169142	No
cigarettes_per_day	1	154048521	155048521	cg04108615	153931566	CRTC2	TSS1500	153432265	154431405	1347	677	0.884709	0.0205964	0.0908894	0.00211426	0.00169075	No
cigarettes_per_day	19	3544424	4544424	cg12072803	4968558	KDM4B	TSS1500	4468702	5466516	1929	175	0.833486	0.0195897	0.141901	0.00333344	0.00169035	No
cigarettes_per_day	19	3544424	4544424	cg10886161	4968104	KDM4B	TSS1500	4468222	5466516	1930	176	0.813541	0.0191252	0.161841	0.00380296	0.00168962	No
cigarettes_per_day	11	112936072	113936072	cg07421015	113951150	ZBTB16	Body	113451589	114450708	2248	1149	0.702096	0.0101164	0.282036	0.00406212	0.00168923	No
cigarettes_per_day	16	69052215	70052215	cg20104033	68724214	CDH3	Body	68224582	69223665	1787	157	0.853391	0.0176405	0.124703	0.00257607	0.00168901	No
cigarettes_per_day	16	69052215	70052215	cg16526137	68573552	ZFP90	TSS200	68073834	69073538	1839	21	0.841264	0.0204806	0.133322	0.00324405	0.00168899	No
cigarettes_per_day	16	69052215	70052215	cg20276769	68786937	CDH1	Body	68287544	69285837	1755	214	0.825937	0.0161093	0.153277	0.00298787	0.00168881	No
cigarettes_per_day	20	30554702	31554702	cg16931429	31869565	BPIFB1	TSS1500	31370544	32369354	1267	340	0.894631	0.0308025	0.070454	0.00242407	0.00168876	No
cigarettes_per_day	16	69052215	70052215	cg03709496	68720142	CDH3	Body	68220681	69216800	1786	153	0.826253	0.0170968	0.151822	0.0031398	0.00168844	No
cigarettes_per_day	1	154048521	155048521	cg18227129	153643479	ILF2	TSS200	153143504	154142265	1443	88	0.839758	0.0136219	0.142621	0.00231179	0.00168775	No
cigarettes_per_day	19	3544424	4544424	cg22561727	4719848	DPP9	Body	4222495	5219829	1870	543	0.809755	0.0138174	0.17181	0.00293003	0.00168743	No
cigarettes_per_day	1	35091626	36091626	cg05955491	34893284	-	-	34393719	35393051	2124	541	0.787475	0.0175676	0.189054	0.00421587	0.00168731	No
cigarettes_per_day	16	69052215	70052215	cg06575065	68676743	CDH3	TSS1500	68177036	69174722	1817	122	0.835514	0.0193293	0.140227	0.00324241	0.00168726	No
cigarettes_per_day	2	60218347	61218347	cg13096789	61450271	USP34	Body	60950381	61949834	1740	428	0.765536	0.00970576	0.22028	0.00279111	0.00168635	No
cigarettes_per_day	1	154048521	155048521	cg22441770	153929592	CRTC2	Body	153431200	154428505	1345	673	0.881467	0.0204553	0.0942077	0.00218449	0.00168572	No
cigarettes_per_day	2	60218347	61218347	cg15657235	61570492	USP34	Body	61070652	62069528	1839	178	0.856999	0.0201808	0.118349	0.00278522	0.00168562	No
cigarettes_per_day	19	3544424	4544424	cg11308512	3365553	NFIC	TSS1500|Body	2865740	3865337	1495	463	0.86207	0.0253861	0.107689	0.00316951	0.00168534	No
cigarettes_per_day	21	40020783	41020783	cg17759616	40012948	ERG	5'UTR	39513521	40512918	2604	1443	0.789458	0.0168274	0.188023	0.00400606	0.00168518	No
cigarettes_per_day	8	42078059	44222540	cg11283404	42163265	IKBKB	Body	41663896	42661903	1195	684	3.99e-12	0.0113878	3.46e-10	0.986928	0.00168465	No
cigarettes_per_day	19	3544424	4544424	cg26870745	3133503	-	-	2635059	3632807	1516	116	0.86834	0.0242699	0.102833	0.00287248	0.00168446	No
cigarettes_per_day	21	40020783	41020783	cg05699505	40179051	ETS2	Body|5'UTR	39679197	40678968	2735	1905	0.00271213	0.00231404	0.535981	0.457309	0.00168404	No
cigarettes_per_day	14	103684737	104684737	cg15534318	104917903	-	-	104418469	105417286	1481	347	0.850841	0.0180112	0.126782	0.00268213	0.00168389	No
cigarettes_per_day	3	135724697	136724697	cg02815694	137181215	-	-	136681603	137680040	2194	64	0.784036	0.0172456	0.192796	0.00423905	0.00168277	No
cigarettes_per_day	21	40020783	41020783	cg13296577	40159530	-	-	39659766	40658590	2722	1849	1.72e-15	1.32e-15	0.563973	0.434344	0.0016824	Yes
cigarettes_per_day	20	30554702	31554702	cg20993243	30192169	ID1	TSS1500	29804073	30692035	1161	171	0.893745	0.021826	0.0807766	0.00197095	0.00168173	No
cigarettes_per_day	11	112936072	113936072	cg15359122	113958057	ZBTB16	Body	113459325	114457340	2247	1136	0.407174	0.00563332	0.577523	0.00798846	0.00168144	No
cigarettes_per_day	9	136002369	137002369	cg13532004	137030823	RNU6ATAC	TSS1500	136532107	137530346	1879	1124	0.813748	0.0153146	0.166132	0.0031249	0.00168057	No
cigarettes_per_day	14	103684737	104684737	cg24102702	105045030	C14orf180	TSS1500	104545285	105538843	1431	148	0.851277	0.0176672	0.126746	0.00262879	0.0016802	No
cigarettes_per_day	7	49839609	50839609	cg25950757	50905796	-	-	50410933	51405093	2314	1294	0.844262	0.0251749	0.125153	0.00373024	0.00168003	No
cigarettes_per_day	19	3544424	4544424	cg13898459	4518598	PLIN4	TSS1500	4019267	5018217	1619	747	0.000114269	0.00130858	0.0800611	0.916836	0.00167985	No
cigarettes_per_day	21	40020783	41020783	cg06413806	39664293	KCNJ15	5'UTR	39165570	40163956	2074	270	0.811721	0.0163402	0.166901	0.00335809	0.00167935	No
cigarettes_per_day	16	69052215	70052215	cg06433973	68729407	CDH3	Body	68229579	69229133	1786	163	0.844077	0.0174582	0.134016	0.00277019	0.00167929	No
cigarettes_per_day	16	69052215	70052215	cg08591797	68665137	-	-	68165243	69164212	1824	115	0.836979	0.0194834	0.138633	0.00322546	0.0016787	No
cigarettes_per_day	7	49839609	50839609	cg00463743	50937377	-	-	50438720	51436610	2353	1260	0.805412	0.0227863	0.165444	0.00467897	0.00167841	No
cigarettes_per_day	1	154048521	155048521	cg23578599	153895494	GATAD2B	TSS200	153397055	154395077	1305	586	0.883216	0.0205361	0.0924222	0.00214728	0.00167832	No
cigarettes_per_day	1	154048521	155048521	cg24678869	153919638	DENND4B	TSS1500	153419639	154419584	1336	648	0.882273	0.0204576	0.0934269	0.00216465	0.00167806	No
cigarettes_per_day	14	103684737	104684737	cg19828748	104175847	XRCC3	Body	103676169	104674864	1837	1826	1.35e-05	0.000688343	0.0191278	0.978493	0.0016779	No
cigarettes_per_day	16	69052215	70052215	cg01484897	68586498	ZFP90	Body	68086656	69086332	1835	34	0.853248	0.0205947	0.121547	0.00293209	0.00167774	No
cigarettes_per_day	3	49921081	50921081	cg18129748	49941408	MST1R	TSS200	49441847	50440552	1119	549	8.29e-27	3.35e-27	0.711238	0.287084	0.00167758	Yes
cigarettes_per_day	2	62210608	63210608	cg27631039	62115671	CCT4	1stExon|5'UTR	61615763	62615263	1742	567	0.839177	0.0177521	0.138466	0.00292746	0.0016774	No
cigarettes_per_day	2	62210608	63210608	cg22944632	63277684	OTX1	TSS1500	62778009	63777670	1391	596	0.800229	0.0138531	0.181108	0.00313355	0.00167627	No
cigarettes_per_day	21	40020783	41020783	cg26613956	39528492	DSCR8	Body	39028531	40028421	2226	19	0.680502	0.013456	0.298465	0.00590007	0.00167616	No
cigarettes_per_day	2	62210608	63210608	cg09323467	62081282	FAM161A	TSS200	61581890	62580197	1725	466	0.855494	0.0177631	0.122525	0.00254238	0.00167539	No
cigarettes_per_day	15	89443601	90443601	cg05782189	89378209	ACAN	5'UTR	88878215	89877527	2109	1063	0.783696	0.0138903	0.197244	0.0034943	0.00167524	No
cigarettes_per_day	19	3544424	4544424	cg14993439	4909175	UHRF1	TSS1500	4409756	5408606	1982	281	0.83939	0.0203218	0.135339	0.00327491	0.00167439	No
cigarettes_per_day	8	26942127	27942127	cg00987379	28244386	ZNF395	TSS1500	27744396	28741584	1759	510	0.586404	0.00736505	0.399541	0.00501643	0.00167416	No
cigarettes_per_day	2	62210608	63210608	cg22154735	61916869	-	-	61417145	62415126	1752	202	0.829107	0.0182458	0.147724	0.00324922	0.0016741	No
cigarettes_per_day	11	43167625	44167625	cg17694289	44598325	CD82	5'UTR	44098751	45098100	2059	139	0.777674	0.0128377	0.204441	0.0033732	0.00167405	No
cigarettes_per_day	1	154048521	155048521	cg00721635	153572208	-	-	153072271	154070707	1556	21	0.854764	0.0146524	0.126742	0.00217093	0.0016716	No
cigarettes_per_day	1	154048521	155048521	cg02134200	153895546	GATAD2B	TSS200	153397055	154395077	1305	586	0.879701	0.0204544	0.0959439	0.00222917	0.00167136	No
cigarettes_per_day	7	31833642	32833642	cg16380877	31447845	-	-	30956223	31947795	2517	270	0.812906	0.0203305	0.161066	0.00402653	0.00167125	No
cigarettes_per_day	1	154048521	155048521	cg08400879	155167443	THBS3	Body|ExonBnd	154668513	155667102	919	491	0.879566	0.0101554	0.107369	0.00123801	0.00167097	No
cigarettes_per_day	14	103684737	104684737	cg22596756	104892429	-	-	104393200	105391748	1489	394	0.862622	0.0186244	0.11461	0.00247281	0.00167068	No
cigarettes_per_day	11	46237412	47237412	cg15509573	47545674	CELF1	TSS200|5'UTR	47046554	48045599	1403	220	0.000153709	0.0031768	0.045921	0.949078	0.0016706	No
cigarettes_per_day	14	103684737	104684737	cg05334032	105041531	-	-	104542114	105538843	1432	149	0.855633	0.0178465	0.122302	0.00254926	0.00167004	No
cigarettes_per_day	1	154048521	155048521	cg00444915	153571425	-	-	153071743	154070707	1560	21	0.78699	0.0135228	0.194479	0.00334006	0.00166872	No
cigarettes_per_day	14	103684737	104684737	cg08478567	104973812	-	-	104474368	105473696	1473	270	0.850731	0.018763	0.126059	0.00277858	0.00166801	No
cigarettes_per_day	16	69052215	70052215	cg07871575	68718976	CDH3	Body	68219969	69216800	1787	153	0.800834	0.0165753	0.177256	0.00366711	0.00166763	No
cigarettes_per_day	14	103684737	104684737	cg22648868	104942348	-	-	104443117	105440784	1473	315	0.866416	0.018273	0.111299	0.00234565	0.00166715	No
cigarettes_per_day	21	40020783	41020783	cg27163849	39610346	KCNJ15	5'UTR	39110937	40104446	2111	183	0.805883	0.0150078	0.1742	0.00324243	0.00166662	No
cigarettes_per_day	16	69052215	70052215	cg01085216	68877878	TMCO7	Body	68378040	69377553	1725	337	0.829321	0.0159428	0.150184	0.00288546	0.00166642	No
cigarettes_per_day	2	62210608	63210608	cg25997286	61812578	-	-	61314020	62311086	1840	94	0.840438	0.0186249	0.136253	0.00301783	0.00166587	No
cigarettes_per_day	19	3544424	4544424	cg22499264	4759593	-	-	4262437	5258490	1873	481	0.834525	0.0144479	0.146822	0.00254022	0.00166527	No
cigarettes_per_day	19	3544424	4544424	cg25974422	4923475	UHRF1	Body	4424296	5423183	1977	254	0.814111	0.0196489	0.160699	0.00387686	0.00166461	No
cigarettes_per_day	20	61486949	62486949	cg24092253	61848099	YTHDF1	TSS1500	61348961	62347191	2105	1878	3.2e-13	0.026742	1.16e-11	0.971594	0.00166439	No
cigarettes_per_day	19	3544424	4544424	cg14287923	4791411	FEM1A	TSS1500	4295173	5290355	1897	461	0.822955	0.0142845	0.15835	0.0027469	0.00166398	No
cigarettes_per_day	14	103684737	104684737	cg06858555	105144735	-	-	104646326	105641485	1470	74	0.862613	0.0179282	0.115398	0.00239672	0.00166396	No
cigarettes_per_day	16	69052215	70052215	cg08344210	68861926	CDH1	Body	68361974	69361771	1735	312	0.835877	0.0161229	0.143569	0.00276759	0.00166372	No
cigarettes_per_day	19	3544424	4544424	cg24812303	4852148	PLIN3	Body	4352373	5351611	1939	371	0.803055	0.0143287	0.177785	0.00317051	0.00166062	No
cigarettes_per_day	8	26942127	27942127	cg10690100	27989888	ELP3	Body	27490111	28489372	2399	1463	0.775764	0.022187	0.194818	0.00557019	0.00166032	No
cigarettes_per_day	16	69052215	70052215	cg20605534	69006302	TANGO6	Body	68506752	69505703	1718	549	0.842394	0.0154034	0.13802	0.00252209	0.00166027	No
cigarettes_per_day	21	40020783	41020783	cg01585030	39811743	ERG	Body|5'UTR	39311768	40311493	2301	815	0.705192	0.0117267	0.276819	0.0046016	0.00166003	No
cigarettes_per_day	16	69052215	70052215	cg01167796	68862431	CDH1	Body	68362809	69362085	1735	313	0.826185	0.0159391	0.153262	0.00295512	0.00165964	No
cigarettes_per_day	14	103684737	104684737	cg10952171	105125984	-	-	104631914	105625424	1464	76	0.829639	0.0172483	0.148371	0.003083	0.00165872	No
cigarettes_per_day	15	56641231	57641231	cg23505015	57859418	-	-	57359431	58358607	2462	456	1.36e-23	3.26e-24	0.805512	0.19283	0.00165854	Yes
cigarettes_per_day	15	89443601	90443601	cg24375958	89384652	ACAN	Body	88885107	89884301	2112	1078	0.763134	0.0140698	0.217137	0.00400166	0.00165786	No
cigarettes_per_day	9	136002369	137002369	cg14475859	135863570	GFI1B	Body	135363630	136361369	2288	1013	0.84004	0.0254316	0.128968	0.00390277	0.00165739	No
cigarettes_per_day	14	103684737	104684737	cg18484736	105044984	C14orf180	TSS1500	104545285	105538843	1431	148	0.851329	0.0176683	0.126717	0.00262821	0.00165689	No
cigarettes_per_day	14	103684737	104684737	cg16767835	104845636	-	-	104345703	105345331	1524	463	0.862054	0.0207348	0.112842	0.00271252	0.00165679	No
cigarettes_per_day	19	3544424	4544424	cg18901104	4916783	UHRF1	Body	4417845	5416288	1974	262	0.805024	0.019442	0.169779	0.00409863	0.00165674	No
cigarettes_per_day	1	154048521	155048521	cg09366641	153643528	ILF2	TSS200	153143573	154142265	1442	88	0.86818	0.01408	0.114232	0.00185095	0.00165625	No
cigarettes_per_day	2	60218347	61218347	cg20794313	60580289	-	-	60080868	61079440	1929	1659	1.91e-08	3.68e-08	0.341375	0.656969	0.00165593	Yes
cigarettes_per_day	20	61486949	62486949	cg12615275	62861148	MYT1	Body	62361737	62918893	1144	376	0.83883	0.0171594	0.139503	0.00285207	0.00165587	No
cigarettes_per_day	2	62210608	63210608	cg09751359	62177071	COMMD1	Body	61677137	62673967	1748	683	0.875606	0.019542	0.100945	0.00225127	0.00165544	No
cigarettes_per_day	20	30554702	31554702	cg14557302	30064743	REM1	Body	29566296	30562736	1171	9	0.819641	0.0107913	0.165732	0.00218036	0.00165526	No
cigarettes_per_day	9	136002369	137002369	cg13633657	137022974	WDR5	Body	136523669	137521960	1883	1133	0.83471	0.0157991	0.145091	0.00274459	0.00165492	No
cigarettes_per_day	19	3544424	4544424	cg01571625	4759746	-	-	4262437	5258490	1873	481	0.77053	0.01334	0.210827	0.00364834	0.00165466	No
cigarettes_per_day	19	3544424	4544424	cg19751098	4831974	TICAM1	TSS1500	4332650	5330768	1933	409	0.818462	0.0143355	0.1627	0.00284807	0.00165451	No
cigarettes_per_day	7	49839609	50839609	cg15774495	50861549	GRB10	TSS1500	50361683	51360014	2256	1304	0.843536	0.0255757	0.125433	0.00380143	0.00165354	No
cigarettes_per_day	21	40020783	41020783	cg13966313	39628227	KCNJ15	TSS1500	39128848	40126896	2066	204	0.725386	0.0137719	0.254361	0.00482754	0.00165307	No
cigarettes_per_day	3	16372929	17372929	cg06601347	17705496	TBC1D5	5'UTR	17205847	18205483	1451	251	0.833119	0.0147041	0.147915	0.00260897	0.00165264	No
cigarettes_per_day	21	40020783	41020783	cg08141565	40279181	LOC400867	Body	39779387	40778182	2857	2195	0.000579209	0.000580646	0.497977	0.499211	0.00165262	No
cigarettes_per_day	8	26942127	27942127	cg18654812	26722863	ADRA1A	1stExon|5'UTR	26223458	27220310	3278	620	0.00360896	0.000581875	0.856125	0.138032	0.0016524	No
cigarettes_per_day	9	136002369	137002369	cg00567423	137138051	-	-	136638764	137637985	1908	929	0.72907	0.010258	0.255428	0.00359222	0.00165232	No
cigarettes_per_day	21	40020783	41020783	cg05327577	39560138	-	-	39060423	40060020	2138	95	0.79468	0.0146109	0.185646	0.00341161	0.0016521	No
cigarettes_per_day	11	43167625	44167625	cg02402467	44647617	-	-	44149340	45147573	2025	29	0.789004	0.0138265	0.192153	0.00336563	0.00165161	No
cigarettes_per_day	14	103684737	104684737	cg02894251	105131910	-	-	104631914	105631910	1467	76	0.864531	0.0179916	0.113466	0.00235968	0.00165139	No
cigarettes_per_day	9	136002369	137002369	cg16619557	137016739	WDR5	Body	136519258	137516213	1884	1136	0.826298	0.0168084	0.152149	0.00309333	0.0016513	No
cigarettes_per_day	20	61486949	62486949	cg19513282	62200711	PRIC285	Body	61700723	62700228	2075	1756	1.95e-13	0.0163056	1.17e-11	0.982043	0.00165123	No
cigarettes_per_day	16	69052215	70052215	cg09821218	68691561	CDH3	Body	68191608	69191499	1807	131	0.847205	0.0192246	0.128995	0.00292546	0.00165056	No
cigarettes_per_day	14	103684737	104684737	cg25120405	105033924	-	-	104535170	105532812	1445	164	0.874413	0.0184642	0.103294	0.00217952	0.00164903	No
cigarettes_per_day	7	31833642	32833642	cg08445039	32997659	FKBP9	Body	32497702	33497548	2723	1151	0.830726	0.0317267	0.130901	0.00499766	0.00164902	No
cigarettes_per_day	7	49839609	50839609	cg17388712	50889487	-	-	50410933	51389346	2287	1294	0.805455	0.0235555	0.164531	0.00481007	0.0016485	No
cigarettes_per_day	14	103684737	104684737	cg10975033	104937088	-	-	104437511	105435649	1480	324	0.851336	0.0180632	0.126275	0.0026776	0.00164825	No
cigarettes_per_day	1	154048521	155048521	cg20795117	155232251	SCAMP3	TSS200	154732308	155731142	864	392	0.878594	0.00840597	0.110298	0.00105363	0.0016481	No
cigarettes_per_day	2	60218347	61218347	cg26870639	61297060	KIAA1841	5'UTR	60797896	61797030	1711	732	0.858515	0.0170345	0.120415	0.00238761	0.00164778	No
cigarettes_per_day	4	2506043	3506043	cg11799608	2936706	C4orf10|MFSD10	TSS200|TSS1500	2436915	3436588	1943	1788	6.28e-08	1.21e-06	0.0494595	0.948892	0.00164714	Yes
cigarettes_per_day	21	40020783	41020783	cg16265313	40000413	ERG	Body|5'UTR	39500557	40500369	2585	1408	0.770736	0.0161365	0.207145	0.00433523	0.00164694	No
cigarettes_per_day	9	136002369	137002369	cg03956475	137010512	WDR5	Body	136510894	137510144	1887	1142	0.813079	0.0173427	0.164426	0.00350549	0.00164691	No
cigarettes_per_day	3	135724697	136724697	cg17191374	137190222	-	-	136690391	137689036	2208	60	0.817602	0.018043	0.159198	0.00351156	0.00164603	No
cigarettes_per_day	14	103684737	104684737	cg18884447	105018912	-	-	104519363	105518456	1463	188	0.861751	0.0184517	0.115677	0.00247522	0.00164543	No
cigarettes_per_day	1	154048521	155048521	cg18804777	155161833	MUC1	Body	154668513	155658940	917	491	0.847272	0.00977883	0.139694	0.00161064	0.00164539	No
cigarettes_per_day	16	69052215	70052215	cg04985273	68729737	CDH3	Body	68233122	69229133	1785	163	0.845883	0.0174914	0.132247	0.002733	0.00164536	No
cigarettes_per_day	14	103684737	104684737	cg09858392	104768316	-	-	104268632	105268228	1584	610	5.04e-07	1.46e-07	0.773453	0.224901	0.00164481	Yes
cigarettes_per_day	9	136002369	137002369	cg09526255	137271034	RXRA|MIR4669	TSS200|TSS1500|Body	136771090	137770939	1832	535	0.758541	0.00991067	0.22694	0.00296343	0.00164464	No
cigarettes_per_day	2	62210608	63210608	cg08210688	63276723	OTX1	TSS1500	62777035	63774989	1389	599	0.882931	0.0153997	0.0983123	0.00171307	0.00164438	No
cigarettes_per_day	2	62210608	63210608	cg22001211	61766532	XPO1	TSS1500	61268160	62265042	1836	43	0.829813	0.0180694	0.147268	0.00320515	0.0016442	No
cigarettes_per_day	19	3544424	4544424	cg25642020	4975105	KDM4B	5'UTR	4475362	5466516	1895	141	0.838543	0.0195183	0.137106	0.0031897	0.00164264	No
cigarettes_per_day	1	154048521	155048521	cg09771115	153759092	-	-	153260711	154258864	1285	227	0.870521	0.0135269	0.112562	0.00174744	0.00164263	No
cigarettes_per_day	1	175493820	176493820	cg24373540	176919570	ASTN1	Body	176421032	177419237	1723	135	0.83999	0.0189087	0.136392	0.00306863	0.00164091	No
cigarettes_per_day	1	154048521	155048521	cg09805553	153895607	GATAD2B	TSS200	153397055	154395077	1305	586	0.88765	0.0206392	0.0880247	0.00204507	0.00164069	No
cigarettes_per_day	2	62210608	63210608	cg06523404	62081362	FAM161A	TSS200	61581890	62581284	1726	467	0.833562	0.0173096	0.144489	0.0029988	0.00164043	No
cigarettes_per_day	2	62210608	63210608	cg15732840	63274615	LOC100132215	Body	62775010	63774540	1391	602	0.785386	0.0137259	0.195826	0.00342075	0.00164037	No
cigarettes_per_day	9	136002369	137002369	cg02740487	137270202	MIR4669|RXRA	TSS1500|Body	136771090	137770125	1830	535	0.832457	0.0108729	0.153033	0.00199715	0.0016399	No
cigarettes_per_day	14	103684737	104684737	cg23191027	105099340	-	-	104604663	105598048	1447	87	0.859945	0.0178724	0.11809	0.00245265	0.0016398	No
cigarettes_per_day	14	103684737	104684737	cg23934700	105126697	-	-	104631914	105625424	1464	76	0.856421	0.0178051	0.121608	0.0025266	0.00163964	No
cigarettes_per_day	19	3544424	4544424	cg08217545	3388013	NFIC	Body	2888572	3880577	1516	494	0.865869	0.0256488	0.103771	0.00307228	0.0016392	No
cigarettes_per_day	19	3544424	4544424	cg04110742	3379039	NFIC	Body	2888572	3879033	1510	488	0.842399	0.0249152	0.127283	0.00376296	0.00163912	No
cigarettes_per_day	14	103684737	104684737	cg12747382	105155799	INF2	TSS200	104655913	105641485	1451	55	0.862308	0.0178745	0.115781	0.00239834	0.00163902	No
cigarettes_per_day	2	60218347	61218347	cg01758312	61244332	PEX13|PUS10	TSS1500|5'UTR	60744872	61743377	1670	770	0.861435	0.0211288	0.113027	0.00277062	0.00163891	No
cigarettes_per_day	2	62210608	63210608	cg09233499	61832277	-	-	61332803	62330596	1841	109	0.832912	0.0184452	0.14382	0.00318333	0.00163887	No
cigarettes_per_day	11	43167625	44167625	cg05910540	44398311	-	-	43898954	44898126	2330	801	0.769303	0.0138556	0.211397	0.00380573	0.00163883	No
cigarettes_per_day	20	30554702	31554702	cg15993304	30181205	-	-	29804073	30681031	1147	157	0.701835	0.00713099	0.286486	0.0029092	0.00163859	No
cigarettes_per_day	1	154048521	155048521	cg10272885	153631237	SNAPIN	1stExon	153131366	154129630	1476	71	0.853979	0.0140823	0.128188	0.00211221	0.00163856	No
cigarettes_per_day	21	40020783	41020783	cg01359822	40176597	ETS2	TSS1500	39676699	40676362	2732	1897	2.49e-08	2.12e-08	0.539347	0.459015	0.00163778	Yes
cigarettes_per_day	20	30554702	31554702	cg03154513	30193400	ID1	1stExon	29804073	30693064	1162	172	0.875053	0.0213728	0.0995081	0.00242881	0.00163769	No
cigarettes_per_day	1	35091626	36091626	cg25015896	34885435	-	-	34385740	35379493	2132	538	0.810542	0.0180792	0.166039	0.00370188	0.00163754	No
cigarettes_per_day	1	35091626	36091626	cg04545015	36566026	COL8A2	5'UTR	36066760	37065201	1000	24	0.884608	0.0117983	0.100616	0.00134031	0.00163716	No
cigarettes_per_day	4	2506043	3506043	cg07462954	2733734	FAM193A	3'UTR	2234698	3233614	2022	1308	0.00147587	0.0222491	0.0606299	0.914008	0.00163666	No
cigarettes_per_day	2	60218347	61218347	cg00435214	61575282	USP34	Body	61075765	62075123	1838	163	0.840693	0.0197808	0.134722	0.00316827	0.00163536	No
cigarettes_per_day	1	154048521	155048521	cg02537603	153958860	RAB13	TSS200|TSS1500	153459023	154457855	1327	722	0.888395	0.0218687	0.0859877	0.00211504	0.00163346	No
cigarettes_per_day	8	26942127	27942127	cg22772296	28185048	PNOC	5'UTR	27685485	28684983	2015	814	0.774368	0.01109	0.209905	0.00300448	0.00163334	No
cigarettes_per_day	21	40020783	41020783	cg05380830	39710243	LINC01423	Body	39210299	40210162	2089	422	0.768791	0.013584	0.212244	0.00374857	0.00163273	No
cigarettes_per_day	11	46237412	47237412	cg12979590	47554407	CUGBP1	5'UTR	47054448	48053123	1411	217	0.000903786	0.0186805	0.0451694	0.933614	0.00163258	No
cigarettes_per_day	16	69052215	70052215	cg23989635	68771203	CDH1	1stExon|5'UTR	68272410	69270634	1758	192	0.80998	0.0159922	0.16906	0.00333627	0.00163142	No
cigarettes_per_day	14	103684737	104684737	cg12948019	105134267	-	-	104646326	105631910	1465	74	0.863782	0.0179375	0.114277	0.00237148	0.00163133	No
cigarettes_per_day	14	103684737	104684737	cg00734512	105106484	-	-	104606796	105606156	1460	86	0.871573	0.0181509	0.106431	0.00221484	0.00163038	No
cigarettes_per_day	21	40020783	41020783	cg27312626	39627877	KCNJ15	TSS1500	39128848	40126896	2066	204	0.800172	0.0151917	0.179599	0.00340816	0.00162954	No
cigarettes_per_day	1	35091626	36091626	cg06964608	34633066	C1orf94	5'UTR	34134597	35131390	2286	143	0.801096	0.0266376	0.165147	0.00548975	0.00162926	No
cigarettes_per_day	9	136002369	137002369	cg09854775	137029881	RNU6ATAC	TSS200	136530020	137529598	1879	1126	0.826143	0.0155946	0.153733	0.00290029	0.00162898	No
cigarettes_per_day	20	61486949	62486949	cg19157580	62733901	-	-	62234126	62918893	1447	679	0.885752	0.0256395	0.0845346	0.00244536	0.00162823	No
cigarettes_per_day	2	62210608	63210608	cg05661454	62114279	CCT4	Body	61614301	62613976	1744	557	0.83131	0.0175147	0.146463	0.00308416	0.00162821	No
cigarettes_per_day	2	60218347	61218347	cg23245432	61698407	USP34	TSS1500	61199056	62197878	1869	17	0.830539	0.0180705	0.146575	0.00318749	0.00162788	No
cigarettes_per_day	21	40020783	41020783	cg26260558	39661796	KCNJ15	5'UTR	39165570	40161450	2070	266	0.786453	0.0157853	0.192277	0.00385767	0.00162776	No
cigarettes_per_day	15	89443601	90443601	cg02288962	89031619	-	-	88531962	89530760	1882	343	0.515797	0.0058386	0.471403	0.00533445	0.00162714	No
cigarettes_per_day	14	103684737	104684737	cg23656707	105116681	-	-	104620193	105616558	1461	77	0.870424	0.0180999	0.107613	0.00223613	0.00162687	No
cigarettes_per_day	11	43167625	44167625	cg25723331	44613980	CD82	5'UTR	44114236	45113659	2023	87	0.723968	0.0116433	0.258604	0.00415739	0.00162666	No
cigarettes_per_day	16	69052215	70052215	cg14740130	68572926	ZFP90	TSS200	68073353	69072807	1839	20	0.856066	0.0208402	0.118582	0.00288516	0.00162633	No
cigarettes_per_day	20	30554702	31554702	cg00103778	30196041	-	-	29804073	30695145	1164	174	0.897066	0.0257301	0.073473	0.00210576	0.001625	No
cigarettes_per_day	8	26942127	27942127	cg07645844	26722635	ADRA1A	1stExon|5'UTR	26223458	27220310	3278	620	0.000192421	3.1e-05	0.859565	0.138587	0.00162489	No
cigarettes_per_day	14	103684737	104684737	cg14929982	105047853	C14orf180	1stExon|5'UTR	104548604	105538843	1428	145	0.853861	0.0176527	0.124294	0.00256801	0.00162477	No
cigarettes_per_day	14	103684737	104684737	cg04698974	105155812	INF2	TSS200	104655913	105641485	1451	55	0.857173	0.0177681	0.120929	0.00250507	0.00162465	No
cigarettes_per_day	4	2506043	3506043	cg13134950	2435698	-	-	1947324	2935251	1548	671	7.84e-08	1.76e-07	0.307833	0.690543	0.00162409	Yes
cigarettes_per_day	8	26942127	27942127	cg02217408	26722151	ADRA1A	1stExon	26222619	27220310	3280	620	2.17e-17	3.5e-18	0.859751	0.138626	0.00162259	Yes
cigarettes_per_day	2	62210608	63210608	cg03262820	61922138	-	-	61425040	62420656	1752	209	0.851732	0.0187209	0.125175	0.0027497	0.00162228	No
cigarettes_per_day	4	2506043	3506043	cg22655196	3374909	RGS12	Body	2874910	3844008	1824	1439	0.000364009	0.00690688	0.0496187	0.941488	0.001622	No
cigarettes_per_day	1	154048521	155048521	cg03250058	153606628	S100A13|CHTOP	TSS200|1stExon|5'UTR	153106637	154105694	1490	44	0.841622	0.0138757	0.140564	0.00231584	0.00162156	No
cigarettes_per_day	8	26942127	27942127	cg21230493	26722496	ADRA1A	1stExon|5'UTR	26222619	27220310	3280	620	2.13e-07	3.43e-08	0.859752	0.138627	0.00162155	Yes
cigarettes_per_day	15	89443601	90443601	cg26090355	89416127	ACAN	Body|ExonBnd	88920678	89915313	2089	1118	0.81833	0.0185884	0.157876	0.00358454	0.00162094	No
cigarettes_per_day	8	26942127	27942127	cg09557462	26721736	ADRA1A	1stExon	26221945	27220310	3281	620	4.3e-08	6.94e-09	0.859748	0.138631	0.0016209	Yes
cigarettes_per_day	3	157691316	158691316	cg17689034	158989910	SCHIP1|IQCJ-SCHIP1	TSS1500|Body	158490420	159489875	1783	543	0.816587	0.0145623	0.164303	0.00292841	0.00161972	No
cigarettes_per_day	8	26942127	27942127	cg02409177	26721870	ADRA1A	1stExon	26221945	27220310	3281	620	1.52e-12	2.45e-13	0.859749	0.138632	0.00161927	Yes
cigarettes_per_day	3	48435583	49435583	cg03060158	48755856	IP6K2	TSS1500	48256462	49255503	932	634	6.35e-20	5.41e-16	0.000117225	0.998264	0.00161872	Yes
cigarettes_per_day	8	26942127	27942127	cg03042573	26722336	ADRA1A	1stExon	26222619	27220310	3280	620	1.18e-13	1.9e-14	0.859754	0.138627	0.00161869	Yes
cigarettes_per_day	15	89443601	90443601	cg09947810	89411138	ACAN	Body	88911498	89908839	2090	1115	0.797872	0.0180035	0.17848	0.00402569	0.00161841	No
cigarettes_per_day	2	60218347	61218347	cg05037927	61372117	C2orf74	TSS200	60872788	61871653	1695	538	0.816514	0.010835	0.168795	0.00223826	0.00161752	No
cigarettes_per_day	8	26942127	27942127	cg22683377	28371364	FZD3	Body	27871482	28869637	1495	142	0.852493	0.00925509	0.135169	0.00146584	0.00161745	No
cigarettes_per_day	1	154048521	155048521	cg14188111	153608034	C1orf77|S100A13	TSS1500|5'UTR	153108406	154107936	1488	46	0.8487	0.0140177	0.133462	0.00220273	0.0016173	No
cigarettes_per_day	21	40020783	41020783	cg11897636	39957270	ERG	TSS1500|Body|5'UTR	39457655	40455048	2524	1305	0.779257	0.014488	0.200904	0.00373361	0.00161717	No
cigarettes_per_day	1	175493820	176493820	cg00321850	175162397	KIAA0040	TSS200|TSS1500	174662459	175662386	2080	378	4.97e-08	2.03e-08	0.708885	0.289498	0.00161688	Yes
cigarettes_per_day	19	3544424	4544424	cg08266655	4769001	C19orf30	TSS200	4269460	5268376	1863	469	0.830155	0.0143341	0.151284	0.00261057	0.00161636	No
cigarettes_per_day	16	69052215	70052215	cg01296910	68692484	CDH3	Body	68192672	69191499	1806	131	0.848712	0.0192561	0.127525	0.00289175	0.00161586	No
cigarettes_per_day	3	16372929	17372929	cg19498178	17784871	TBC1D5	TSS1500	17285288	18284731	1475	146	0.836494	0.0153832	0.143863	0.00264403	0.00161579	No
cigarettes_per_day	2	62210608	63210608	cg03428813	62115351	CCT4	Body	61615662	62615263	1744	567	0.847457	0.0179324	0.130241	0.00275431	0.00161529	No
cigarettes_per_day	14	103684737	104684737	cg26333564	105147781	-	-	104649181	105641485	1465	69	0.873135	0.0181348	0.104938	0.00217793	0.00161433	No
cigarettes_per_day	21	40020783	41020783	cg05861553	39658539	KCNJ15	5'UTR	39159354	40158491	2066	256	0.801827	0.0160636	0.176953	0.00354341	0.00161269	No
cigarettes_per_day	2	62210608	63210608	cg13579957	62132778	COMMD1	TSS200	61633837	62629980	1755	619	0.82752	0.0184411	0.149108	0.00332123	0.00161043	No
cigarettes_per_day	1	35091626	36091626	cg01140690	36554446	ADPRHL2	TSS200	36055882	37054380	1003	37	0.862245	0.0117121	0.122767	0.00166596	0.00161002	No
cigarettes_per_day	16	69052215	70052215	cg14929591	68796047	CDH1	Body	68296529	69293310	1756	224	0.80301	0.0156469	0.1763	0.00343364	0.00160982	No
cigarettes_per_day	14	103684737	104684737	cg11736942	105054436	C14orf180	Body	104555321	105538843	1423	140	0.860351	0.0177696	0.117838	0.00243219	0.00160926	No
cigarettes_per_day	14	103684737	104684737	cg25602954	105057023	-	-	104557032	105538843	1420	137	0.860683	0.0177636	0.117521	0.00242389	0.00160907	No
cigarettes_per_day	3	135724697	136724697	cg24821307	137187558	-	-	136688618	137687213	2206	61	0.81562	0.0179936	0.161223	0.00355516	0.00160844	No
cigarettes_per_day	1	154048521	155048521	cg12067764	153762244	-	-	153263374	154261856	1288	231	0.807159	0.0127476	0.175712	0.00277344	0.00160803	No
cigarettes_per_day	21	40020783	41020783	cg08435240	39643733	KCNJ15	TSS1500|5'UTR	39144027	40139707	2057	223	0.764206	0.0147168	0.215324	0.00414503	0.00160797	No
cigarettes_per_day	1	154048521	155048521	cg12207747	153580957	S100A16	5'UTR	153080966	154078490	1537	26	0.803451	0.0135459	0.178389	0.00300597	0.00160783	No
cigarettes_per_day	15	89443601	90443601	cg12497142	89411236	ACAN	Body	88911498	89908839	2090	1115	0.793295	0.0179002	0.18307	0.00412926	0.00160515	No
cigarettes_per_day	2	60218347	61218347	cg11613383	61412361	AHSA2	Body	60913101	61912108	1683	454	0.791329	0.00919678	0.195599	0.00227164	0.00160331	No
cigarettes_per_day	14	103684737	104684737	cg04753469	105041708	-	-	104542114	105538843	1432	149	0.841187	0.0175452	0.136813	0.002852	0.0016032	No
cigarettes_per_day	11	112936072	113936072	cg18455739	114266901	C11orf71	Body	113766979	114765113	2196	250	0.766315	0.0117855	0.216962	0.00333516	0.00160247	No
cigarettes_per_day	20	61486949	62486949	cg00959308	61558735	DIDO1	TSS1500|5'UTR	61088166	62058731	1804	1307	2.57e-13	0.0213751	1.17e-11	0.977024	0.00160069	No
cigarettes_per_day	11	15877044	16877044	cg00582708	16809606	PLEKHA7	3'UTR	16310895	17309177	2108	1150	1.71e-06	0.0236646	7.03e-05	0.974663	0.00160019	No
cigarettes_per_day	8	26942127	27942127	cg20889501	28054879	-	-	27554915	28554647	2261	1263	0.799365	0.0138119	0.182079	0.00314448	0.00159954	No
cigarettes_per_day	2	62210608	63210608	cg11298264	62138702	COMMD1	Body	61638952	62638352	1756	625	0.835793	0.0186396	0.14083	0.00313913	0.0015988	No
cigarettes_per_day	14	103684737	104684737	cg05555283	105109967	-	-	104610138	105608921	1463	83	0.868556	0.0180988	0.109468	0.00227947	0.0015983	No
cigarettes_per_day	16	69052215	70052215	cg16852894	68908398	TANGO6	Body	68408836	69407799	1661	361	0.829561	0.0150734	0.151024	0.00274257	0.00159829	No
cigarettes_per_day	14	103684737	104684737	cg12031670	105178996	INF2	Body	104679199	105671418	1402	5	0.869915	0.0178674	0.108395	0.00222476	0.00159783	No
cigarettes_per_day	1	35091626	36091626	cg06501835	36589944	-	-	36091500	37086482	1004	1	0.849301	0.0109259	0.136423	0.00175343	0.00159701	No
cigarettes_per_day	11	112936072	113936072	cg26234034	114271198	RBM7|C11orf71	TSS200	113772167	114770870	2195	239	0.781713	0.013926	0.199217	0.0035474	0.00159675	No
cigarettes_per_day	19	3544424	4544424	cg07649585	4832993	TICAM1	TSS1500	4333625	5332888	1933	408	0.831846	0.0145723	0.149372	0.0026151	0.00159527	No
cigarettes_per_day	14	103684737	104684737	cg14735905	105045767	C14orf180	TSS1500	104546422	105538843	1430	147	0.859459	0.0178348	0.118651	0.00246055	0.00159516	No
cigarettes_per_day	16	69052215	70052215	cg00692933	68877417	TMCO7	TSS200	68377520	69376686	1725	335	0.842327	0.0161948	0.137246	0.00263713	0.00159498	No
cigarettes_per_day	15	89443601	90443601	cg24224304	89313120	-	-	88813977	89812840	2090	952	0.611424	0.00970235	0.371387	0.00589175	0.00159454	No
cigarettes_per_day	2	62210608	63210608	cg06192497	63276216	LOC100132215	TSS1500	62776684	63774989	1390	600	0.905711	0.0158012	0.0755765	0.00131692	0.00159425	No
cigarettes_per_day	11	43167625	44167625	cg16667275	43333495	API5	TSS200	42833662	43832505	2716	1470	0.00440753	0.00955054	0.310859	0.673589	0.00159379	No
cigarettes_per_day	8	26942127	27942127	cg01338924	26723021	ADRA1A	TSS200	26223458	27220310	3278	620	5.96e-06	9.6e-07	0.859779	0.138621	0.00159333	Yes
cigarettes_per_day	14	103684737	104684737	cg09277256	105140792	-	-	104646326	105638217	1469	74	0.864451	0.0179633	0.113633	0.0023597	0.00159298	No
cigarettes_per_day	14	103684737	104684737	cg11448119	105060991	TMEM179	Body	104561712	105538843	1415	132	0.868166	0.0179024	0.110071	0.00226819	0.00159215	No
cigarettes_per_day	16	69052215	70052215	cg21468244	68804845	CDH1	Body	68305356	69303334	1741	228	0.851567	0.0164453	0.127926	0.00246889	0.0015921	No
cigarettes_per_day	1	35091626	36091626	cg22015449	34632402	CSMD2|C1orf94	TSS200|TSS1500	34134597	35131390	2286	143	0.838443	0.0278795	0.127836	0.00424915	0.0015921	No
cigarettes_per_day	1	154048521	155048521	cg07704502	153914740	DENND4B	Body	153415189	154414691	1327	632	0.887101	0.0205518	0.0887019	0.0020534	0.00159182	No
cigarettes_per_day	20	30554702	31554702	cg14353231	30193003	ID1	TSS200	29804073	30692035	1161	171	0.887489	0.0216732	0.0871201	0.00212596	0.00159179	No
cigarettes_per_day	2	62210608	63210608	cg09455096	61765470	XPO1	TSS200	61265678	62265042	1839	43	0.815633	0.0177703	0.161489	0.0035168	0.00159078	No
cigarettes_per_day	8	26942127	27942127	cg25013726	26725033	-	-	26225370	27224797	3279	625	0.000106918	2.11e-05	0.833552	0.164729	0.00159064	Yes
cigarettes_per_day	3	157691316	158691316	cg11223552	158984799	IQCJ-SCHIP1	Body	158484933	159484168	1784	554	0.758878	0.0135095	0.22207	0.00395168	0.00159054	No
cigarettes_per_day	14	103684737	104684737	cg05788105	105047474	C14orf180	TSS200|5'UTR	104548604	105538843	1428	145	0.851396	0.0176017	0.126792	0.00261971	0.00159046	No
cigarettes_per_day	21	40020783	41020783	cg06531701	39661956	KCNJ15	5'UTR	39165570	40161450	2070	266	0.835471	0.0167692	0.143296	0.00287458	0.00158945	No
cigarettes_per_day	20	30554702	31554702	cg26475299	30193391	ID1	1stExon	29804073	30693064	1162	172	0.890442	0.0217487	0.0841658	0.00205413	0.00158915	No
cigarettes_per_day	1	154048521	155048521	cg25741879	153756168	-	-	153256305	154255376	1281	218	0.749407	0.01125	0.23424	0.00351479	0.00158887	No
cigarettes_per_day	16	69052215	70052215	cg25218831	68798952	CDH1	Body	68299771	69298935	1750	226	0.823575	0.0160036	0.155807	0.00302604	0.00158871	No
cigarettes_per_day	4	2506043	3506043	cg12215043	2373534	ZFYVE28	Body	1878481	2873337	1483	594	2.33e-80	6.56e-81	0.779327	0.219084	0.00158871	Yes
cigarettes_per_day	2	62210608	63210608	cg22580431	62117022	CCT4	TSS1500	61618122	62616853	1747	577	0.821652	0.0174508	0.155997	0.00331158	0.0015886	No
cigarettes_per_day	14	103684737	104684737	cg22943329	105071714	TMEM179	TSS1500	104571820	105563660	1390	106	0.867747	0.0177618	0.11064	0.00226309	0.00158795	No
cigarettes_per_day	1	154048521	155048521	cg19335413	153599812	S100A13|S100A1	TSS200|TSS1500|5'UTR	153100394	154098544	1500	38	0.86265	0.0143166	0.119466	0.00198107	0.00158707	No
cigarettes_per_day	4	2506043	3506043	cg05949640	2627057	FAM193A	TSS200	2130402	3126813	1948	1153	0.000879763	0.0132356	0.0613483	0.92295	0.00158624	Yes
cigarettes_per_day	14	103684737	104684737	cg19813015	104896001	-	-	104396048	105394859	1489	388	0.858083	0.0185094	0.119252	0.00257075	0.00158554	No
cigarettes_per_day	2	60218347	61218347	cg00677402	61699165	USP34	TSS1500	61199327	62197878	1868	16	0.807847	0.0175745	0.169312	0.00368174	0.00158514	No
cigarettes_per_day	15	89443601	90443601	cg26408858	89325827	-	-	88825912	89824258	2081	969	0.796266	0.0129974	0.186116	0.00303636	0.00158513	No
cigarettes_per_day	21	40020783	41020783	cg24418664	39994148	ERG	Body|5'UTR	39494241	40493881	2559	1372	0.780763	0.0148709	0.198993	0.00378855	0.00158477	No
cigarettes_per_day	14	103684737	104684737	cg08092588	105041452	-	-	104542114	105538843	1432	149	0.865288	0.0180479	0.11273	0.00234971	0.0015841	No
cigarettes_per_day	20	30554702	31554702	cg19033308	30192929	ID1	TSS200	29804073	30692035	1161	171	0.865623	0.0211392	0.108994	0.00266015	0.00158348	No
cigarettes_per_day	14	103684737	104684737	cg23314514	104852775	-	-	104352928	105349472	1519	449	0.864431	0.0204684	0.110893	0.00262421	0.00158255	No
cigarettes_per_day	21	40020783	41020783	cg19737179	39673065	KCNJ15	3'UTR	39173671	40172704	2084	297	0.806346	0.0163242	0.172262	0.00348582	0.00158209	No
cigarettes_per_day	1	154048521	155048521	cg12770791	153957999	RAB13	TSS200|Body	153458218	154457855	1329	722	0.882248	0.0217259	0.0921763	0.00226831	0.00158198	No
cigarettes_per_day	19	40853107	41853107	cg02400565	42259235	CEACAM6	TSS200	41759474	42756345	1192	123	0.867332	0.0125621	0.116834	0.0016906	0.00158117	No
cigarettes_per_day	19	3544424	4544424	cg00329803	4768572	MIR7-3HG	TSS1500	4269460	5268376	1863	469	0.76966	0.0132896	0.211814	0.00365577	0.00158083	No
cigarettes_per_day	4	2506043	3506043	cg16464933	2061510	NAT8L	1stExon	1562819	2559955	1374	76	0.569116	0.00643572	0.418141	0.00472687	0.00158064	No
cigarettes_per_day	1	154048521	155048521	cg25259557	155293901	RUSC1|RUSC1-AS1	TSS1500|Body|1stExon|5'UTR	154794318	155791075	782	257	0.859722	0.00786827	0.129644	0.00118494	0.00158061	No
cigarettes_per_day	15	89443601	90443601	cg22144942	89151201	MIR1179	TSS200	88651207	89650795	2045	643	0.484747	0.00599158	0.501484	0.00619687	0.00158061	No
cigarettes_per_day	20	61486949	62486949	cg10087092	62711744	RGS19|OPRL1	TSS1500|5'UTR	62212154	62918893	1526	758	0.870587	0.0256005	0.0993134	0.00291883	0.00158052	No
cigarettes_per_day	16	69052215	70052215	cg11192749	68958161	TANGO6	Body	68458870	69457595	1665	425	0.81473	0.0146567	0.166048	0.00298556	0.00157973	No
cigarettes_per_day	1	175493820	176493820	cg08873628	175162347	KIAA0040	TSS200|TSS1500	174662459	175661903	2079	377	3.9e-05	1.59e-05	0.708875	0.289491	0.00157936	Yes
cigarettes_per_day	4	2506043	3506043	cg21020266	2405119	ZFYVE28	Body	1947324	2904203	1503	626	5.44e-63	3.43e-63	0.61249	0.385931	0.00157893	Yes
cigarettes_per_day	14	103684737	104684737	cg09349933	105105634	-	-	104606796	105605350	1458	86	0.864459	0.0179994	0.113601	0.00236377	0.00157656	No
cigarettes_per_day	1	154048521	155048521	cg18028465	153637792	ILF2	Body|ExonBnd	153137806	154137694	1450	81	0.839414	0.0137698	0.142897	0.00234251	0.00157629	No
cigarettes_per_day	19	3544424	4544424	cg01139665	4841356	PLIN3	Body	4341747	5341181	1926	380	0.781664	0.0138278	0.199406	0.00352597	0.00157624	No
cigarettes_per_day	1	154048521	155048521	cg10594585	153756109	-	-	153256305	154255376	1281	218	0.874831	0.0131329	0.108828	0.00163214	0.00157607	No
cigarettes_per_day	2	62210608	63210608	cg20367539	61760992	XPO1	Body	61261108	62260760	1830	31	0.8041	0.0174482	0.173122	0.00375501	0.00157521	No
cigarettes_per_day	14	103684737	104684737	cg04115006	105055171	C14orf180	3'UTR	104555321	105538843	1423	140	0.86997	0.0179682	0.108252	0.00223425	0.00157486	No
cigarettes_per_day	20	30554702	31554702	cg23960868	30150905	HM13	Body	29651856	30650303	1099	106	0.72325	0.00688721	0.265759	0.00252913	0.00157464	No
cigarettes_per_day	3	157691316	158691316	cg12027068	159176057	SCHIP1	Body	158676968	159675701	1648	25	0.844026	0.0146608	0.137354	0.00238429	0.00157451	No
cigarettes_per_day	2	60218347	61218347	cg03583812	61244620	PEX13|PUS10	TSS200|5'UTR	60744872	61743377	1670	770	0.855566	0.0209849	0.118959	0.00291618	0.00157402	No
cigarettes_per_day	19	40853107	41853107	cg23012937	41304072	EGLN2|RAB4B-EGLN2	TSS1500|Body	40804559	41801756	1999	1914	2.12e-35	0.0110927	1.88e-33	0.987334	0.00157353	No
cigarettes_per_day	14	103684737	104684737	cg18527470	104917157	-	-	104417180	105414790	1481	348	0.868857	0.0183492	0.108923	0.00229876	0.001572	No
cigarettes_per_day	2	62210608	63210608	cg24890023	61764444	XPO1	5'UTR	61265678	62264412	1836	40	0.850142	0.0185098	0.127013	0.00276382	0.00157178	No
cigarettes_per_day	14	103684737	104684737	cg17382986	104768014	-	-	104268632	105267579	1583	610	1.95e-08	5.67e-09	0.773508	0.224921	0.00157087	Yes
cigarettes_per_day	14	103684737	104684737	cg21202551	105108721	-	-	104609797	105608564	1463	84	0.857908	0.0178784	0.120141	0.00250211	0.00157071	No
cigarettes_per_day	1	154048521	155048521	cg25651783	155265033	PKLR	Body	154765250	155763904	809	308	0.87612	0.00804229	0.11323	0.00103781	0.00157043	No
cigarettes_per_day	14	103684737	104684737	cg16002378	105036533	-	-	104537139	105536162	1444	162	0.865932	0.01828	0.111859	0.0023598	0.00156865	No
cigarettes_per_day	2	62210608	63210608	cg24580106	61765480	XPO1	TSS200	61265678	62265042	1839	43	0.847662	0.0184681	0.129483	0.0028195	0.00156715	No
cigarettes_per_day	2	62210608	63210608	cg12903538	62117113	CCT4	TSS1500	61618122	62616853	1747	577	0.779479	0.0165551	0.198191	0.00420776	0.00156709	No
cigarettes_per_day	20	11363500	12363500	cg03999491	12788857	-	-	12289304	13285315	2871	82	0.793744	0.0155899	0.185458	0.00364102	0.00156635	No
cigarettes_per_day	16	69052215	70052215	cg27128467	68810757	CDH1	Body	68310917	69310136	1732	230	0.855056	0.0164285	0.124558	0.00239162	0.00156577	No
cigarettes_per_day	14	103684737	104684737	cg10426658	105031243	-	-	104531714	105528273	1448	168	0.858114	0.0181286	0.119666	0.00252651	0.00156563	No
cigarettes_per_day	11	43167625	44167625	cg14780449	44578801	-	-	44079147	45078450	2109	209	0.782025	0.0133321	0.199675	0.00340254	0.00156557	No
cigarettes_per_day	21	40020783	41020783	cg13720762	39871503	ERG	TSS1500|Body|5'UTR	39371998	40371451	2372	1032	0.777461	0.0137863	0.203578	0.00360837	0.00156549	No
cigarettes_per_day	19	40853107	41853107	cg21126943	42259395	CEACAM6	TSS200	41759474	42756345	1192	123	0.873293	0.0126484	0.110888	0.0016045	0.00156533	No
cigarettes_per_day	1	154048521	155048521	cg12560539	155211645	GBA	TSS1500|5'UTR	154712137	155710910	901	444	0.841818	0.00919296	0.145833	0.00159099	0.00156508	No
cigarettes_per_day	3	157691316	158691316	cg20457652	159136672	SCHIP1|IQCJ-SCHIP1	Body	158638157	159636667	1640	114	0.82274	0.0148112	0.158041	0.00284354	0.00156386	No
cigarettes_per_day	2	62210608	63210608	cg13699558	62132958	COMMD1	1stExon	61633837	62629980	1755	619	0.824721	0.0183788	0.151952	0.00338465	0.00156386	No
cigarettes_per_day	16	69052215	70052215	cg27008391	68727376	CDH3	Body	68227566	69227221	1787	159	0.829098	0.0171405	0.149117	0.00308123	0.00156342	No
cigarettes_per_day	2	60218347	61218347	cg12336693	61293710	KIAA1841	5'UTR	60797896	61792342	1705	732	0.858829	0.0170182	0.120209	0.00238045	0.00156306	No
cigarettes_per_day	7	49839609	50839609	cg27337149	50236501	-	-	49737169	50736158	2357	2176	1.67e-05	4.48e-06	0.787678	0.210738	0.00156237	Yes
cigarettes_per_day	16	69052215	70052215	cg06422993	68892970	TANGO6	Body	68393405	69390642	1698	348	0.806975	0.0152151	0.172988	0.00326005	0.00156154	No
cigarettes_per_day	16	51593549	52593549	cg09657382	51393748	-	-	50893828	51892968	1922	601	0.845834	0.0290079	0.1195	0.0040967	0.00156123	No
cigarettes_per_day	1	154048521	155048521	cg14465670	153631824	SNAPIN	Body	153132115	154129630	1475	71	0.854777	0.0140725	0.127492	0.00209739	0.00156114	No
cigarettes_per_day	1	154048521	155048521	cg19751545	153651006	NPR1	TSS200	153152291	154150911	1442	98	0.805411	0.0128125	0.177395	0.00282045	0.00156103	No
cigarettes_per_day	19	3544424	4544424	cg07469449	4715647	DPP9	Body	4216161	5215474	1866	548	0.834244	0.0142222	0.147461	0.00251236	0.00156096	No
cigarettes_per_day	2	62210608	63210608	cg18523921	61765473	XPO1	TSS200	61265678	62265042	1839	43	0.842458	0.0183548	0.134693	0.00293302	0.00156065	No
cigarettes_per_day	3	16372929	17372929	cg04470564	17715771	TBC1D5	5'UTR	17216080	18215252	1449	234	0.851342	0.0150347	0.129773	0.00229022	0.00156048	No
cigarettes_per_day	21	40020783	41020783	cg16083291	39601158	KCNJ15	TSS1500	39101521	40100949	2143	176	0.797826	0.014932	0.182272	0.00340981	0.00156021	No
cigarettes_per_day	2	62210608	63210608	cg18743951	61752960	XPO1	Body	61253415	62252906	1834	24	0.851513	0.0184636	0.125739	0.00272486	0.00156005	No
cigarettes_per_day	21	40020783	41020783	cg05682911	39821077	ERG	Body|5'UTR	39321957	40320829	2308	837	0.808299	0.0134523	0.173798	0.00289092	0.00155953	No
cigarettes_per_day	1	154048521	155048521	cg20455048	153746637	SLC27A3	TSS1500	153246791	154245917	1285	202	0.862364	0.0125101	0.121802	0.00176538	0.00155942	No
cigarettes_per_day	20	30554702	31554702	cg26310240	30192190	ID1	TSS1500	29804073	30692035	1161	171	0.88951	0.0217226	0.0851302	0.00207739	0.00155937	No
cigarettes_per_day	14	103684737	104684737	cg14413285	104970748	-	-	104471120	105469903	1475	275	0.869072	0.0191498	0.107844	0.00237477	0.00155918	No
cigarettes_per_day	4	2506043	3506043	cg09544857	2137279	POLN	Body	1637629	2636042	1368	184	0.721253	0.00798407	0.266259	0.00294585	0.00155902	No
cigarettes_per_day	15	89443601	90443601	cg13793701	89389218	ACAN	Body	88891466	89888690	2111	1085	0.819798	0.0152471	0.160414	0.00298192	0.00155858	No
cigarettes_per_day	14	103684737	104684737	cg26212352	105177589	INF2	Body	104678658	105671418	1403	6	0.871163	0.0178951	0.107183	0.00220016	0.00155809	No
cigarettes_per_day	20	30554702	31554702	cg00890916	30158833	-	-	29804073	30658577	1100	110	0.707012	0.00671273	0.282043	0.0026763	0.00155652	No
cigarettes_per_day	16	69052215	70052215	cg08617008	68858729	CDH1	Body	68359280	69357681	1735	306	0.85022	0.0163975	0.129333	0.00249279	0.00155646	No
cigarettes_per_day	1	35091626	36091626	cg09053816	34844446	-	-	34344869	35344372	2177	490	0.794036	0.0174318	0.182961	0.00401508	0.00155605	No
cigarettes_per_day	16	69052215	70052215	cg13279705	68729723	CDH3	Body	68233122	69229133	1785	163	0.841051	0.0173915	0.137167	0.00283482	0.00155586	No
cigarettes_per_day	16	69052215	70052215	cg26572989	68877319	TMCO7	TSS200	68377520	69376686	1725	335	0.847583	0.0162958	0.132029	0.00253687	0.00155503	No
cigarettes_per_day	2	62210608	63210608	cg14604681	63283355	OTX1	Body	62783777	63782542	1390	583	0.692367	0.00764699	0.295173	0.00325855	0.00155472	No
cigarettes_per_day	1	175493820	176493820	cg22764845	175162363	KIAA0040	TSS200|TSS1500	174662459	175661903	2079	377	1.22e-07	5e-08	0.708931	0.289514	0.00155439	Yes
cigarettes_per_day	20	11363500	12363500	ch.20.12652500F	12704500	-	-	12204506	13201177	2896	352	0.705834	0.0140385	0.273142	0.00543102	0.00155425	No
cigarettes_per_day	2	62210608	63210608	cg04654530	63282702	OTX1	Body	62783777	63782542	1390	583	0.63408	0.00700323	0.353461	0.00390232	0.00155408	No
cigarettes_per_day	11	112936072	113936072	cg23725567	114271242	RBM7|C11orf71	TSS200	113772167	114770870	2195	239	0.789797	0.01407	0.191175	0.00340418	0.00155387	No
cigarettes_per_day	21	40020783	41020783	cg10864494	39700003	LINC01423	Body	39200732	40199408	2070	368	0.827656	0.0150259	0.152989	0.00277594	0.00155234	No
cigarettes_per_day	1	154048521	155048521	cg19773045	153747600	SLC27A3	TSS200	153247756	154247254	1285	203	0.792749	0.0115257	0.191392	0.00278107	0.00155193	No
cigarettes_per_day	16	69052215	70052215	cg26508465	68825121	CDH1	Body	68326200	69323837	1730	250	0.839975	0.016254	0.139521	0.00269827	0.00155167	No
cigarettes_per_day	1	175493820	176493820	cg14102158	176923910	ASTN1	Body	176425274	177423875	1736	129	0.853509	0.0196835	0.122435	0.00282203	0.00155052	No
cigarettes_per_day	19	3544424	4544424	cg14885015	4748460	-	-	4249033	5247835	1887	510	0.797803	0.0138883	0.183565	0.00319398	0.00155004	No
cigarettes_per_day	14	103684737	104684737	cg11195707	104852706	-	-	104352928	105349472	1519	449	0.87549	0.0207303	0.099867	0.00236315	0.00154986	No
cigarettes_per_day	2	62210608	63210608	cg25240468	62115958	CCT4	TSS200	61616055	62615902	1745	572	0.811472	0.0171714	0.166291	0.00351729	0.001549	No
cigarettes_per_day	2	62210608	63210608	cg13006227	62132614	COMMD1	TSS200	61633837	62629980	1755	619	0.819909	0.0182715	0.156779	0.00349224	0.00154894	No
cigarettes_per_day	2	62210608	63210608	cg22294635	61832731	-	-	61332803	62330596	1841	109	0.84222	0.0186513	0.134601	0.00297924	0.00154878	No
cigarettes_per_day	11	112936072	113936072	cg10397223	114071562	ZBTB16	Body	113571835	114571319	2275	789	0.718377	0.00958029	0.266936	0.00355831	0.00154866	No
cigarettes_per_day	4	2506043	3506043	cg10472265	2395705	ZFYVE28	Body	1899866	2894578	1499	618	1.75e-06	1.09e-06	0.616426	0.382023	0.00154797	Yes
cigarettes_per_day	20	61486949	62486949	cg25706311	62886105	PCMTD2	TSS1500	62386767	62918893	1070	302	0.882325	0.0142408	0.10027	0.00161682	0.00154752	No
cigarettes_per_day	1	154048521	155048521	cg00300233	153610800	CHTOP	Body	153111616	154109751	1481	47	0.793177	0.0130624	0.189101	0.00311264	0.00154697	No
cigarettes_per_day	20	61486949	62486949	cg24948374	62869833	MYT1	Body	62369895	62918893	1116	348	0.898525	0.0167274	0.0816812	0.00151907	0.00154694	No
cigarettes_per_day	2	60218347	61218347	cg12429455	61715096	XPO1	Body	61215807	62211189	1868	5	0.840032	0.0182896	0.137147	0.00298449	0.0015465	No
cigarettes_per_day	2	62210608	63210608	cg12429455	61715096	XPO1	Body	61215807	62211189	1868	3	0.840032	0.0182896	0.137147	0.00298449	0.0015465	No
cigarettes_per_day	1	154048521	155048521	cg06239526	153747609	SLC27A3	TSS200	153247756	154247254	1285	203	0.876235	0.0127395	0.107912	0.00156737	0.00154624	No
cigarettes_per_day	14	103684737	104684737	cg17010835	104865112	-	-	104365156	105363207	1506	431	0.86567	0.0189047	0.111449	0.0024323	0.00154411	No
cigarettes_per_day	1	154048521	155048521	cg13064789	153762564	-	-	153263374	154261856	1288	231	0.83632	0.0132081	0.146614	0.00231395	0.00154406	No
cigarettes_per_day	2	62210608	63210608	cg02925464	62132897	COMMD1	1stExon	61633837	62629980	1755	619	0.848471	0.018908	0.128222	0.00285586	0.00154329	No
cigarettes_per_day	21	40020783	41020783	cg09293376	39957590	ERG	TSS1500|Body|5'UTR	39457655	40455048	2524	1305	0.796119	0.0148015	0.184115	0.00342154	0.00154327	No
cigarettes_per_day	1	35091626	36091626	cg19587534	36038775	TFAP2E	TSS200	35539083	36538282	472	266	1.26e-08	3.05e-08	0.291084	0.707373	0.00154325	Yes
cigarettes_per_day	19	3544424	4544424	cg12892016	4772771	-	-	4284597	5272469	1867	467	0.797081	0.0138022	0.184382	0.00319121	0.00154307	No
cigarettes_per_day	2	62210608	63210608	cg10271192	63279645	OTX1	5'UTR	62780325	63779539	1394	592	0.764812	0.0110197	0.219465	0.00316059	0.00154269	No
cigarettes_per_day	1	35091626	36091626	cg26108524	34872970	-	-	34375199	35371946	2142	530	0.830284	0.0185954	0.146304	0.00327516	0.00154156	No
cigarettes_per_day	19	40853107	41853107	cg21438035	42203122	-	-	41704304	42697157	1212	188	0.874677	0.0126599	0.109538	0.00158388	0.00154124	No
cigarettes_per_day	3	48435583	49435583	cg18074165	48315011	-	-	47817007	48811388	980	322	2.84e-05	0.025033	0.00110183	0.972296	0.00154124	No
cigarettes_per_day	16	69052215	70052215	cg16276909	68712097	CDH3	Body	68212124	69210661	1787	146	0.858893	0.0178062	0.119288	0.00247148	0.00154111	No
cigarettes_per_day	3	16372929	17372929	cg07937514	17728272	TBC1D5	5'UTR	17230884	18228168	1455	223	0.590899	0.0104387	0.39023	0.00689217	0.00154024	No
cigarettes_per_day	1	154048521	155048521	cg21001861	153750796	SLC27A3	Body	153250993	154248506	1282	204	0.862223	0.0125512	0.121913	0.00177312	0.00153984	No
cigarettes_per_day	20	61486949	62486949	cg16064125	62903143	PCMTD2	Body	62403271	62918893	1029	261	0.879659	0.013912	0.103259	0.00163152	0.00153931	No
cigarettes_per_day	14	103684737	104684737	cg01952537	105051261	C14orf180	5'UTR	104554044	105538843	1424	141	0.871956	0.0180119	0.106299	0.00219426	0.00153916	No
cigarettes_per_day	4	2506043	3506043	cg27108147	2401605	ZFYVE28	Body	1904354	2901600	1500	622	8.37e-16	5.27e-16	0.612572	0.385889	0.00153897	Yes
cigarettes_per_day	2	60218347	61218347	cg01666817	61507624	USP34	Body	61007782	62007297	1796	288	0.856071	0.0189955	0.120718	0.00267709	0.00153891	No
cigarettes_per_day	14	103684737	104684737	cg03573445	105154858	INF2	TSS1500	104654947	105641485	1454	58	0.883625	0.0183215	0.0945566	0.00195905	0.00153825	No
cigarettes_per_day	2	62210608	63210608	cg01203426	62081861	FAM161A	TSS1500	61581890	62581573	1727	468	0.854828	0.0177538	0.12332	0.00255968	0.00153807	No
cigarettes_per_day	21	40020783	41020783	cg06232680	39608414	KCNJ15	5'UTR	39108471	40104446	2116	183	0.803928	0.0149872	0.176262	0.00328442	0.00153778	No
cigarettes_per_day	1	154048521	155048521	ch.1.2975077F	153799869	GATAD2B	Body	153299965	154298374	1279	319	0.826412	0.0130995	0.156472	0.00247871	0.00153772	No
cigarettes_per_day	16	69052215	70052215	cg23235125	68729847	CDH3	Body	68233122	69229133	1785	163	0.832771	0.0172203	0.145465	0.00300643	0.0015377	No
cigarettes_per_day	9	136002369	137002369	cg21193975	137024866	WDR5	3'UTR	136525086	137524648	1883	1132	0.834039	0.0157865	0.145878	0.0027596	0.00153741	No
cigarettes_per_day	1	35091626	36091626	cg03343783	36555392	ADPRHL2	Body	36055882	37054472	1004	37	0.881355	0.0119766	0.103724	0.00140794	0.00153722	No
cigarettes_per_day	20	30554702	31554702	cg11850311	30192545	ID1	TSS1500	29804073	30692035	1161	171	0.873386	0.0213288	0.101277	0.00247173	0.00153709	No
cigarettes_per_day	9	136002369	137002369	cg01940633	137037626	-	-	136538052	137537465	1862	1105	0.797474	0.0144793	0.183185	0.00332445	0.001537	No
cigarettes_per_day	11	43167625	44167625	cg26284484	44592257	CD82	5'UTR	44092880	45092064	2070	154	0.757898	0.012574	0.224272	0.00371928	0.00153673	No
cigarettes_per_day	20	30554702	31554702	cg24056028	30192530	ID1	TSS1500	29804073	30692035	1161	171	0.880963	0.0215139	0.0936996	0.00228669	0.00153657	No
cigarettes_per_day	15	56641231	57641231	cg20325177	56390308	RFX7	Body	55890983	56890161	2565	501	3.18e-19	8.28e-20	0.791971	0.206493	0.00153597	Yes
cigarettes_per_day	14	103684737	104684737	cg01267415	105119383	-	-	104620193	105617891	1462	77	0.865079	0.0179919	0.113045	0.00234958	0.00153458	No
cigarettes_per_day	11	43167625	44167625	cg10449675	44637500	CD82	Body	44137769	45137268	2022	42	0.823583	0.014401	0.157726	0.00275643	0.00153382	No
cigarettes_per_day	14	103684737	104684737	cg07636681	105159108	INF2	5'UTR	104660223	105641485	1442	46	0.88852	0.018377	0.0897153	0.00185403	0.00153347	No
cigarettes_per_day	14	103684737	104684737	cg07065737	105040076	-	-	104540085	105538843	1437	154	0.873034	0.0182241	0.105018	0.00219067	0.00153268	No
cigarettes_per_day	14	103684737	104684737	cg25305119	104940893	-	-	104441143	105440784	1474	316	0.861059	0.0181654	0.116781	0.00246215	0.00153255	No
cigarettes_per_day	2	60218347	61218347	cg04565613	61515902	USP34	Body	61016004	62014427	1793	270	0.846736	0.0191167	0.12969	0.00292647	0.00153088	No
cigarettes_per_day	14	103684737	104684737	cg14408262	105158609	INF2	5'UTR	104658805	105641485	1445	49	0.868326	0.0179655	0.109905	0.0022724	0.00153087	No
cigarettes_per_day	2	62210608	63210608	cg18780779	62066596	FAM161A	Body	61566954	62566091	1731	442	0.849227	0.0177411	0.128811	0.00268945	0.00153064	No
cigarettes_per_day	15	89443601	90443601	cg24904857	89342846	-	-	88843132	89842590	2092	1013	0.810643	0.0138152	0.171097	0.00291434	0.00153064	No
cigarettes_per_day	11	43167625	44167625	cg23169946	44558561	-	-	44059419	45058482	2077	267	0.809917	0.013259	0.172473	0.002822	0.00152951	No
cigarettes_per_day	14	103684737	104684737	cg14259255	105157632	INF2	5'UTR	104657760	105641485	1448	52	0.873712	0.0181024	0.104493	0.00216345	0.00152905	No
cigarettes_per_day	20	30554702	31554702	cg26472301	30192992	ID1	TSS200	29804073	30692035	1161	171	0.881995	0.0215391	0.0926754	0.00226168	0.00152849	No
cigarettes_per_day	16	51593549	52593549	cg10929819	51215583	-	-	50716048	51715477	1786	182	0.859764	0.0283728	0.106812	0.00352336	0.00152781	No
cigarettes_per_day	21	40020783	41020783	cg10599258	39691951	-	-	39192253	40191914	2053	332	0.812653	0.0147272	0.168049	0.0030439	0.00152762	No
cigarettes_per_day	9	136002369	137002369	cg24987626	137021144	WDR5	Body	136522187	137520936	1883	1134	0.840995	0.0159209	0.138928	0.00262851	0.00152749	No
cigarettes_per_day	21	40020783	41020783	cg15836850	39993236	ERG	Body|5'UTR	39494241	40493146	2558	1371	0.797753	0.0151925	0.182061	0.00346566	0.00152741	No
cigarettes_per_day	11	112936072	113936072	cg16908944	114237417	-	-	113737701	114737249	2198	310	0.704356	0.00919844	0.281247	0.00367138	0.00152737	No
cigarettes_per_day	2	62210608	63210608	cg18975177	61737975	XPO1	Body	61239332	62236755	1851	15	0.838066	0.018186	0.139202	0.00301915	0.00152735	No
cigarettes_per_day	14	103684737	104684737	cg23439596	105072945	-	-	104575130	105563660	1388	104	0.867303	0.0177471	0.11115	0.00227287	0.00152701	No
cigarettes_per_day	20	30554702	31554702	cg06527124	30101823	HM13	TSS1500	29602993	30600667	1129	54	0.851711	0.00978293	0.135426	0.001554	0.00152689	No
cigarettes_per_day	2	62210608	63210608	cg06318479	61860762	-	-	61361634	62360501	1833	140	0.852313	0.0188775	0.124526	0.00275654	0.00152675	No
cigarettes_per_day	9	136002369	137002369	cg15381221	137348472	-	-	136850078	137848083	1879	377	0.77312	0.00956491	0.213153	0.00263556	0.00152669	No
cigarettes_per_day	20	30554702	31554702	cg24419551	30175625	-	-	29804073	30674857	1136	146	0.875803	0.00873398	0.112814	0.00112352	0.00152596	No
cigarettes_per_day	4	2506043	3506043	cg05062382	2179307	POLN	Body	1679426	2678208	1307	242	0.773161	0.00855365	0.21439	0.00237031	0.0015259	No
cigarettes_per_day	16	69052215	70052215	cg22832044	68771999	CDH1	Body	68272410	69271599	1759	193	0.827319	0.0163393	0.15182	0.00299686	0.00152495	No
cigarettes_per_day	20	61486949	62486949	cg06053407	62852752	MYT1	Body	62353364	62918893	1155	387	0.879551	0.0190756	0.0977306	0.00211805	0.00152494	No
cigarettes_per_day	11	43167625	44167625	cg25317631	44541905	-	-	44041925	45039201	2135	363	0.805402	0.0132329	0.176935	0.00290554	0.00152436	No
cigarettes_per_day	2	62210608	63210608	cg10020373	63277944	OTX1	TSS200	62778009	63777925	1394	596	0.822292	0.0142487	0.159178	0.00275673	0.0015242	No
cigarettes_per_day	11	43167625	44167625	cg05282559	44587138	CD82	TSS200	44087183	45085523	2091	180	0.78294	0.013324	0.198831	0.00338217	0.0015232	No
cigarettes_per_day	9	136002369	137002369	cg13969171	137486830	-	-	136986911	137983605	1921	21	0.747156	0.0117761	0.235829	0.00371545	0.00152298	No
cigarettes_per_day	2	62210608	63210608	cg07776900	63277919	OTX1	TSS200	62778009	63777758	1393	596	0.895246	0.0155066	0.0862329	0.00149212	0.00152256	No
cigarettes_per_day	14	103684737	104684737	cg00905584	105058234	-	-	104559349	105538843	1418	135	0.86157	0.0177753	0.116725	0.00240667	0.00152235	No
cigarettes_per_day	15	89443601	90443601	cg09223202	89727687	ABHD2	Body	89228775	90227353	2108	1663	0.00136667	0.0126905	0.0957081	0.888712	0.0015222	No
cigarettes_per_day	21	40020783	41020783	cg22008732	39842283	ERG	Body|5'UTR	39342293	40342277	2333	899	0.788241	0.013118	0.193894	0.0032253	0.00152175	No
cigarettes_per_day	9	136002369	137002369	cg13900763	137160473	-	-	136661820	137660455	1909	837	0.831011	0.0119377	0.15333	0.00220109	0.00152094	No
cigarettes_per_day	2	62210608	63210608	cg00705816	63262351	EHBP1	Body	62763056	63762334	1399	625	0.850979	0.0164331	0.128586	0.00248159	0.00152052	No
cigarettes_per_day	20	30554702	31554702	cg09962842	30062696	REM1	TSS1500	29564563	30562455	1172	8	0.821007	0.010825	0.164481	0.00216717	0.00152013	No
cigarettes_per_day	14	103684737	104684737	cg02722532	105116606	-	-	104620193	105616558	1461	77	0.871664	0.0181257	0.106478	0.00221263	0.00151987	No
cigarettes_per_day	20	30554702	31554702	cg27562717	30193180	ID1	1stExon|5'UTR	29804073	30693064	1162	172	0.869136	0.0212283	0.10554	0.00257625	0.00151977	No
cigarettes_per_day	14	103684737	104684737	cg27000534	105126571	-	-	104631914	105625424	1464	76	0.875355	0.0181988	0.102791	0.00213553	0.00151972	No
cigarettes_per_day	15	89443601	90443601	cg17265311	89090506	DET1	TSS1500	88591171	89590291	1954	483	0.710879	0.00858975	0.275682	0.00332963	0.00151948	No
cigarettes_per_day	11	43167625	44167625	cg03680322	44606558	CD82	5'UTR	44106715	45105466	2037	113	0.848007	0.0138605	0.134418	0.00219551	0.00151944	No
cigarettes_per_day	1	154048521	155048521	cg04137323	153854324	GATAD2B	5'UTR	153354406	154354257	1312	516	0.879541	0.018215	0.0986821	0.00204215	0.00151942	No
cigarettes_per_day	19	3544424	4544424	cg16723130	4723970	DPP9	TSS200	4224981	5223797	1878	542	0.760102	0.0130166	0.221569	0.0037928	0.00151933	No
cigarettes_per_day	14	103684737	104684737	cg23249254	105104536	-	-	104604663	105604011	1457	87	0.864265	0.0179913	0.113856	0.0023686	0.0015193	No
cigarettes_per_day	3	49921081	50921081	cg21837569	50126067	RBM5	TSS1500	49626182	50625521	1055	713	6.26e-11	3.97e-11	0.610908	0.387573	0.0015193	Yes
cigarettes_per_day	14	103684737	104684737	cg06971503	105170815	INF2	Body|3'UTR	104671511	105641485	1416	20	0.863148	0.0177634	0.1152	0.00236926	0.00151913	No
cigarettes_per_day	11	112936072	113936072	cg08450245	114272148	RBM7|C11orf71	TSS1500|Body|5'UTR	113772167	114772057	2197	239	0.782062	0.0151325	0.197468	0.00381939	0.0015186	No
cigarettes_per_day	2	62210608	63210608	cg16543722	62066679	FAM161A	Body	61566954	62566091	1731	442	0.831329	0.0173672	0.146723	0.00306366	0.00151716	No
cigarettes_per_day	9	136002369	137002369	cg13667150	135608341	C9orf98	Body	135109833	136107529	1941	153	0.850688	0.0239589	0.120445	0.00339071	0.00151694	No
cigarettes_per_day	1	154048521	155048521	cg26764133	153654206	NPR1	Body	153154852	154154194	1441	100	0.810875	0.012727	0.172181	0.00270091	0.00151658	No
cigarettes_per_day	11	43167625	44167625	cg17605814	44585659	CD82	TSS1500	44085687	45085523	2093	182	0.812474	0.0138317	0.169298	0.00288063	0.00151628	No
cigarettes_per_day	1	154048521	155048521	cg00145880	153724787	INTS3	Body	153225098	154224512	1326	181	0.855193	0.0123998	0.129022	0.00186923	0.00151566	No
cigarettes_per_day	21	40020783	41020783	cg17465361	39643881	KCNJ15	TSS1500|5'UTR	39144027	40139707	2057	223	0.815944	0.0157132	0.163677	0.00315051	0.00151559	No
cigarettes_per_day	21	40020783	41020783	cg04377941	39717852	LINC01423	Body	39219057	40217738	2087	449	0.832505	0.0140561	0.149402	0.002521	0.0015154	No
cigarettes_per_day	9	136002369	137002369	cg05393802	137027376	-	-	136528348	137524648	1881	1130	0.82645	0.0156387	0.153493	0.002903	0.00151475	No
cigarettes_per_day	16	69052215	70052215	cg25724357	68967389	TANGO6	Body	68467643	69466819	1682	454	0.851886	0.015436	0.128831	0.00233289	0.00151385	No
cigarettes_per_day	14	103684737	104684737	cg20980960	105179124	INF2	Body	104679199	105671418	1402	5	0.869567	0.0178603	0.108825	0.00223368	0.00151355	No
cigarettes_per_day	16	69052215	70052215	cg07762788	68833306	CDH1	Body	68335392	69331006	1731	260	0.841214	0.016253	0.138349	0.00267152	0.0015129	No
cigarettes_per_day	14	103684737	104684737	cg25592858	105183652	INF2	Body|3'UTR	104683919	105679391	1400	1	0.879351	0.0180519	0.0990527	0.00203191	0.00151218	No
cigarettes_per_day	1	154048521	155048521	cg18042081	153762359	-	-	153263374	154261856	1288	231	0.838624	0.0132445	0.144342	0.00227811	0.00151063	No
cigarettes_per_day	21	40020783	41020783	cg03505103	39863771	ERG	Body|5'UTR	39363790	40363690	2382	1007	0.783418	0.0137451	0.197857	0.00346989	0.00151056	No
cigarettes_per_day	2	60218347	61218347	cg02054108	61607478	USP34	Body	61108829	62107108	1847	103	0.859554	0.0201951	0.116017	0.00272428	0.00151026	No
cigarettes_per_day	3	157691316	158691316	cg15355590	158990489	SCHIP1|IQCJ-SCHIP1	TSS1500|Body	158491377	159490286	1784	542	0.813779	0.0145138	0.167216	0.0029808	0.00150982	No
cigarettes_per_day	2	62210608	63210608	cg24366913	61765510	XPO1	TSS200	61265678	62265042	1839	43	0.836868	0.018233	0.140334	0.00305597	0.00150893	No
cigarettes_per_day	21	40020783	41020783	cg22928020	39616836	KCNJ15	5'UTR	39117073	40116044	2088	186	0.771767	0.0143836	0.208458	0.00388356	0.00150853	No
cigarettes_per_day	2	60218347	61218347	cg07129257	61344674	KIAA1841	Body|ExonBnd	60844889	61844160	1680	626	0.861853	0.0146867	0.11991	0.00204186	0.00150846	No
cigarettes_per_day	16	51593549	52593549	cg10398605	52946647	-	-	52447414	53446143	2072	233	0.83427	0.0182235	0.142879	0.0031195	0.00150796	No
cigarettes_per_day	19	3544424	4544424	cg15404665	4724679	DPP9	TSS1500	4224981	5224593	1882	542	0.812372	0.0139285	0.169291	0.00290107	0.00150773	No
cigarettes_per_day	19	40853107	41853107	cg19079337	41903617	EXOSC5|BCKDHA	TSS200|TSS1500	41403754	42394310	1794	915	1.47e-11	0.0176479	8.14e-10	0.980844	0.00150762	No
cigarettes_per_day	21	40020783	41020783	cg15237707	39652451	KCNJ15	5'UTR	39152593	40152135	2051	234	0.806709	0.015848	0.172547	0.00338824	0.00150756	No
cigarettes_per_day	9	136002369	137002369	cg07803312	137018550	WDR5	Body	136519258	137516213	1884	1136	0.848488	0.0172598	0.130101	0.00264497	0.0015069	No
cigarettes_per_day	11	43167625	44167625	cg16575370	44383475	-	-	43883721	44883461	2336	832	0.79743	0.0151485	0.182452	0.00346447	0.00150547	No
cigarettes_per_day	19	3544424	4544424	cg10902205	4773487	-	-	4284597	5272834	1868	467	0.806281	0.0139652	0.175215	0.00303332	0.00150537	No
cigarettes_per_day	1	154048521	155048521	cg09851245	155530423	LOC645676|ASH1L	TSS1500|5'UTR	155030557	156028534	705	24	0.914837	0.012789	0.0698931	0.000975567	0.00150526	No
cigarettes_per_day	9	136002369	137002369	cg14360659	137029702	RNU6ATAC	TSS200	136530020	137529598	1879	1126	0.837848	0.0158155	0.14215	0.00268177	0.0015046	No
cigarettes_per_day	16	89256473	90256473	cg02857384	89332300	-	-	88833252	89831940	1920	1125	1.21e-05	0.013461	0.000882653	0.98414	0.00150434	No
cigarettes_per_day	21	40020783	41020783	cg01845456	40204504	-	-	39706558	40703453	2784	2001	1.05e-05	9.68e-06	0.519683	0.478794	0.00150376	Yes
cigarettes_per_day	1	154048521	155048521	cg05863094	153610491	CHTOP	Body	153110686	154109751	1482	47	0.823183	0.0135595	0.159134	0.00261976	0.00150335	No
cigarettes_per_day	16	69052215	70052215	cg00818680	68881254	TMCO7	Body	68381516	69381103	1720	342	0.840319	0.0161106	0.139396	0.002671	0.00150314	No
cigarettes_per_day	3	157691316	158691316	cg17374958	158990856	SCHIP1	TSS1500	158491377	159490749	1785	542	0.807416	0.014428	0.173554	0.00309978	0.00150266	No
cigarettes_per_day	14	103684737	104684737	cg19791627	105075280	-	-	104575290	105563660	1387	103	0.868307	0.0177649	0.110173	0.00225255	0.00150201	No
cigarettes_per_day	16	69052215	70052215	cg09220040	68856966	CDH1	Body	68359280	69356695	1731	302	0.855767	0.0164892	0.123857	0.00238503	0.00150123	No
cigarettes_per_day	9	136002369	137002369	cg14487111	137032976	-	-	136533066	137530346	1876	1121	0.802222	0.0150069	0.177943	0.00332722	0.00150088	No
cigarettes_per_day	1	154048521	155048521	cg00395056	153653162	NPR1	Body|ExonBnd	153154852	154153106	1440	99	0.816514	0.0128119	0.166562	0.00261202	0.00150031	No
cigarettes_per_day	9	136002369	137002369	cg27550929	137137264	-	-	136638764	137636790	1907	929	0.589042	0.00828647	0.395608	0.0055638	0.00149959	No
cigarettes_per_day	3	157691316	158691316	cg23545895	158970885	IQCJ|IQCJ-SCHIP1	Body	158471182	159470480	1799	579	0.842719	0.0157656	0.137447	0.00256987	0.00149898	No
cigarettes_per_day	19	3544424	4544424	cg00087799	4831891	TICAM1	TSS200	4332650	5330768	1933	409	0.814825	0.0142718	0.166491	0.00291462	0.00149821	No
cigarettes_per_day	11	46237412	47237412	cg05151185	45827271	SLC35C1	1stExon|5'UTR	45329146	46324271	1446	76	0.866095	0.0318751	0.0969651	0.00356713	0.00149719	No
cigarettes_per_day	20	61486949	62486949	cg23184506	62877578	-	-	62378349	62918893	1102	334	0.874936	0.0144579	0.107338	0.00177221	0.00149649	No
cigarettes_per_day	2	62210608	63210608	cg10736404	62115920	CCT4	TSS200	61616055	62615902	1745	572	0.836244	0.0176956	0.14157	0.00299423	0.00149608	No
cigarettes_per_day	16	69052215	70052215	cg05726668	68732104	CDH3	Body	68233122	69231252	1786	164	0.840114	0.0173754	0.138159	0.00285594	0.00149602	No
cigarettes_per_day	11	43167625	44167625	cg07101018	44556827	-	-	44056833	45054524	2079	274	0.769175	0.0125577	0.213292	0.00348075	0.00149499	No
cigarettes_per_day	16	69052215	70052215	cg19903593	68712676	CDH3	Body|ExonBnd	68212820	69212318	1787	147	0.850662	0.017614	0.127589	0.00264039	0.0014947	No
cigarettes_per_day	1	154048521	155048521	cg24884190	153606480	S100A13|C1orf77	TSS200|1stExon|5'UTR	153106637	154105694	1490	44	0.864056	0.0142455	0.118255	0.00194816	0.00149452	No
cigarettes_per_day	9	136002369	137002369	cg11287725	137215735	-	-	136715930	137709780	1914	706	0.83958	0.011814	0.145073	0.00203987	0.00149318	No
cigarettes_per_day	19	40853107	41853107	cg20690737	42212594	CEACAM5	1stExon|5'UTR	41727197	42712024	1222	187	0.861296	0.0124971	0.122932	0.00178221	0.00149281	No
cigarettes_per_day	14	103684737	104684737	cg01935989	105117882	-	-	104620193	105616558	1461	77	0.870426	0.0181	0.107742	0.00223894	0.00149255	No
cigarettes_per_day	20	61486949	62486949	cg04057514	62373773	SLC2A4RG	Body	61874435	62872505	1965	1296	2.74e-13	0.0229855	1.16e-11	0.975523	0.00149195	No
cigarettes_per_day	2	60218347	61218347	cg16214654	61697828	USP34	1stExon|5'UTR	61199056	62197459	1868	17	0.819361	0.0178244	0.15789	0.00343325	0.00149174	No
cigarettes_per_day	19	3544424	4544424	cg05232911	4862619	PLIN3	5'UTR	4362691	5362400	1944	348	0.82959	0.0154172	0.150703	0.00279919	0.00149069	No
cigarettes_per_day	1	154048521	155048521	cg26672071	153606943	C1orf77|S100A13	TSS1500|5'UTR	153107314	154106637	1490	45	0.861109	0.0141975	0.121206	0.00199689	0.00149062	No
cigarettes_per_day	11	43167625	44167625	cg08491721	44382708	-	-	43882764	44882700	2339	836	0.792765	0.0152407	0.186912	0.00359183	0.00149028	No
cigarettes_per_day	16	89256473	90256473	cg12064134	90016061	DEF8	Body|5'UTR	89516155	90174092	1662	1662	1.96e-05	0.0226778	0.000841955	0.974971	0.00148974	No
cigarettes_per_day	19	3544424	4544424	cg01859363	4745293	-	-	4245525	5243594	1892	519	0.777335	0.0135501	0.20407	0.00355575	0.00148961	No
cigarettes_per_day	20	61486949	62486949	cg11467363	62807990	MYT1	5'UTR	62308160	62918893	1230	462	0.898111	0.0242583	0.0741398	0.00200105	0.00148949	No
cigarettes_per_day	21	40020783	41020783	cg16879572	39656240	KCNJ15	5'UTR	39159354	40156237	2057	247	0.816001	0.0162554	0.163008	0.00324577	0.00148929	No
cigarettes_per_day	1	154048521	155048521	cg18430478	153958792	RAB13	TSS1500|Body|1stExon|5'UTR	153459023	154457855	1327	722	0.903426	0.0222387	0.071098	0.00174866	0.00148906	No
cigarettes_per_day	2	62210608	63210608	cg23699171	61764921	XPO1	1stExon|5'UTR	61265678	62264782	1838	42	0.844296	0.0183924	0.132928	0.00289426	0.00148899	No
cigarettes_per_day	1	154048521	155048521	cg23241429	153606616	C1orf77|S100A13	TSS200|1stExon|5'UTR	153106637	154105694	1490	44	0.842103	0.0138836	0.140215	0.00231022	0.00148802	No
cigarettes_per_day	2	62210608	63210608	cg17583946	63275034	LOC100132215	TSS200	62775464	63774989	1391	601	0.865483	0.0151143	0.115893	0.0020224	0.00148745	No
cigarettes_per_day	4	2506043	3506043	cg12756718	2047292	-	-	1549431	2547235	1358	54	0.826488	0.00924765	0.160978	0.00179971	0.00148697	No
cigarettes_per_day	1	35091626	36091626	cg25772827	34632573	CSMD2|C1orf94	TSS200|TSS1500	34134597	35131390	2286	143	0.839918	0.0279285	0.126463	0.0042036	0.00148686	No
cigarettes_per_day	19	3544424	4544424	cg10105171	4731124	-	-	4232086	5230030	1893	540	0.812153	0.0141292	0.169288	0.00294364	0.00148643	No
cigarettes_per_day	4	2506043	3506043	cg10677999	2341132	ZFYVE28	Body	1850478	2837724	1460	568	0.736338	0.00942126	0.249562	0.0031916	0.00148635	No
cigarettes_per_day	2	60218347	61218347	cg08804290	61441784	USP34	Body	60945555	61941368	1722	441	0.643559	0.00756867	0.34335	0.00403654	0.00148613	No
cigarettes_per_day	16	69052215	70052215	cg03512906	68955788	TANGO6	Body	68456577	69455528	1662	419	0.856018	0.0154141	0.124836	0.00224639	0.00148598	No
cigarettes_per_day	3	135724697	136724697	cg14901219	137190054	-	-	136690391	137689036	2208	60	0.823202	0.0181666	0.153754	0.00339159	0.00148595	No
cigarettes_per_day	14	103684737	104684737	cg08043200	105181902	INF2	Body|3'UTR	104682407	105679391	1401	2	0.863508	0.0177287	0.11492	0.00235793	0.00148555	No
cigarettes_per_day	16	69052215	70052215	ch.16.1512048R	68711746	CDH3	Body	68212124	69210661	1787	146	0.852974	0.0176835	0.125262	0.0025954	0.00148502	No
cigarettes_per_day	9	136002369	137002369	cg03997643	137030726	RNU6ATAC	TSS1500	136532107	137530346	1879	1124	0.767727	0.0144485	0.212345	0.00399482	0.0014845	No
cigarettes_per_day	1	154048521	155048521	cg13960579	155221683	FAM189B	Body|ExonBnd	154721751	155715948	880	418	0.854806	0.00895047	0.133364	0.00139494	0.00148394	No
cigarettes_per_day	2	62210608	63210608	cg04850453	62189480	COMMD1	Body	61691260	62688792	1747	709	0.848729	0.0191446	0.127762	0.00288041	0.00148392	No
cigarettes_per_day	9	136002369	137002369	cg23252830	137029760	RNU6ATAC	TSS200	136530020	137529598	1879	1126	0.831168	0.0156894	0.148851	0.00280828	0.00148348	No
cigarettes_per_day	2	62210608	63210608	cg00374224	63277274	OTX1	TSS1500	62777420	63777236	1391	598	0.816824	0.0141583	0.164683	0.00285302	0.00148187	No
cigarettes_per_day	20	30554702	31554702	cg04234687	30064630	REM1	Body	29564645	30562736	1172	9	0.771496	0.0101627	0.214042	0.00281803	0.00148137	No
cigarettes_per_day	1	154048521	155048521	cg05761535	153759695	-	-	153260711	154259650	1287	229	0.877811	0.0137194	0.105343	0.00164494	0.00148133	No
cigarettes_per_day	20	11363500	12363500	cg13348869	12551553	-	-	12051590	13051492	2914	740	0.754659	0.0149478	0.224468	0.00444463	0.00148083	No
cigarettes_per_day	9	136002369	137002369	cg20528695	135925979	MIR6877|GTF3C5	TSS1500|Body	135426150	136412638	2101	1019	0.832718	0.0206647	0.141624	0.00351307	0.00148053	No
cigarettes_per_day	16	69052215	70052215	cg08616585	68774986	CDH1	Body	68275516	69274761	1757	196	0.822389	0.0162131	0.156827	0.0030903	0.00148025	No
cigarettes_per_day	1	35091626	36091626	cg16358698	34845080	-	-	34345249	35344925	2177	491	0.804501	0.0176672	0.172564	0.0037881	0.00147996	No
cigarettes_per_day	16	69052215	70052215	cg15842078	68692848	CDH3	Body	68193585	69191499	1805	131	0.864368	0.0196074	0.112005	0.00253926	0.00147962	No
cigarettes_per_day	3	135724697	136724697	cg18003997	136754157	-	-	136255169	137254071	1910	718	1.01e-06	1.37e-05	0.0686179	0.929889	0.00147858	No
cigarettes_per_day	9	136002369	137002369	cg21201924	137251825	RXRA	Body	136752321	137745307	1863	618	0.830017	0.0111616	0.155256	0.00208632	0.00147853	No
cigarettes_per_day	21	40020783	41020783	cg20778515	39608171	KCNJ15	5'UTR	39108300	40104446	2117	183	0.766121	0.014292	0.214116	0.00399286	0.00147832	No
cigarettes_per_day	1	154048521	155048521	cg14666069	155145896	KRTCAP2|TRIM46	TSS200|TSS1500	154650381	155643922	928	510	0.89064	0.0106399	0.0960952	0.00114651	0.00147823	No
cigarettes_per_day	9	136002369	137002369	cg16408394	137219075	RXRA	Body	136719255	137718893	1917	697	0.738372	0.0103461	0.246354	0.00345044	0.00147805	No
cigarettes_per_day	3	157691316	158691316	cg11876013	159040317	SCHIP1	Body	158540366	159539470	1821	452	0.835584	0.0156223	0.144614	0.00270227	0.00147773	No
cigarettes_per_day	15	58655050	59655050	cg02292475	58921725	ADAM10	Body	58423794	59421037	2200	1482	0.000273731	0.014346	0.0184221	0.965481	0.0014776	No
cigarettes_per_day	15	89443601	90443601	cg26963367	89157841	-	-	88658131	89657739	2026	656	0.588664	0.0072378	0.397732	0.00488875	0.00147722	No
cigarettes_per_day	3	48435583	49435583	cg15565533	49761936	IP6K1|GMPPB	TSS1500|3'UTR	49262307	50261046	1238	189	2.21e-05	0.000902215	0.0238988	0.9737	0.0014764	No
cigarettes_per_day	3	49921081	50921081	cg15565533	49761936	IP6K1|GMPPB	TSS1500|3'UTR	49262307	50261046	1238	465	2.21e-05	0.000902215	0.0238988	0.9737	0.0014764	No
cigarettes_per_day	16	51593549	52593549	cg01506748	51153701	-	-	50653743	51650993	1753	105	0.873489	0.0274544	0.0946086	0.00297214	0.00147605	No
cigarettes_per_day	9	136002369	137002369	cg10032604	137486822	-	-	136986911	137983605	1921	21	0.801265	0.012629	0.181767	0.0028634	0.00147587	No
cigarettes_per_day	1	154048521	155048521	cg22708508	154325248	-	-	153825404	154825093	1669	1418	5.87e-06	0.000552928	0.010477	0.987488	0.00147587	No
cigarettes_per_day	1	154048521	155048521	cg23376526	153748118	SLC27A3	1stExon	153248198	154247254	1283	203	0.877822	0.0127504	0.106408	0.0015441	0.00147583	No
cigarettes_per_day	9	136002369	137002369	cg07715291	137198567	-	-	136702835	137698504	1917	722	0.727693	0.0102859	0.256915	0.00362999	0.00147581	No
cigarettes_per_day	21	40020783	41020783	cg22351602	40310774	LOC400867	TSS1500	39813085	40810707	2816	2259	4.07e-11	4.1e-11	0.497856	0.500669	0.00147552	Yes
cigarettes_per_day	2	62210608	63210608	cg02046665	63273684	LOC100132215	Body	62774415	63773198	1391	604	0.844187	0.0147791	0.137159	0.00239976	0.00147552	No
cigarettes_per_day	20	30554702	31554702	cg20878697	30061679	REM1|DEFB124	TSS1500	29562473	30561226	1169	4	0.848086	0.0111776	0.137451	0.00181009	0.00147524	No
cigarettes_per_day	19	3544424	4544424	cg10165241	4709493	DPP9	Body	4209675	5208694	1873	579	0.831418	0.013992	0.150583	0.00253269	0.0014744	No
cigarettes_per_day	7	49839609	50839609	cg15805451	51135775	COBL	Body	50636018	51635657	2175	512	0.865699	0.0255633	0.104188	0.00307511	0.00147402	No
cigarettes_per_day	9	136002369	137002369	cg04189201	137028998	-	-	136529613	137528489	1879	1127	0.83626	0.0157854	0.143768	0.00271233	0.00147394	No
cigarettes_per_day	19	40853107	41853107	cg07297178	42193084	CEACAM7	TSS1500	41693348	42692817	1211	193	0.872426	0.0126211	0.111862	0.0016168	0.0014736	No
cigarettes_per_day	16	69052215	70052215	cg11255163	68771200	CDH1	1stExon|5'UTR	68272410	69270634	1758	192	0.851733	0.0168166	0.127463	0.00251515	0.00147299	No
cigarettes_per_day	2	62210608	63210608	cg12395259	63271927	LOC100132215|EHBP1	Body	62773092	63771769	1391	605	0.874322	0.0153067	0.107026	0.00187222	0.00147273	No
cigarettes_per_day	1	154048521	155048521	cg23499956	153584920	S100A16	5'UTR	153085232	154078490	1523	26	0.814843	0.0136493	0.167235	0.00279985	0.00147271	No
cigarettes_per_day	1	154048521	155048521	cg01347250	153600152	S100A13|S100A1	TSS200|TSS1500|5'UTR	153100394	154098544	1500	38	0.799089	0.0132617	0.183139	0.0030379	0.00147269	No
cigarettes_per_day	21	40020783	41020783	cg01946279	39934396	ERG	Body|5'UTR	39434658	40434320	2507	1251	0.760485	0.0143969	0.219491	0.00415377	0.00147253	No
cigarettes_per_day	11	43167625	44167625	cg00533825	44625682	CD82	Body	44126330	45124855	2021	58	0.825254	0.0141977	0.156388	0.00268903	0.00147158	No
cigarettes_per_day	19	3544424	4544424	cg27107611	4756879	-	-	4256919	5256571	1879	488	0.823531	0.0142753	0.157985	0.00273709	0.00147142	No
cigarettes_per_day	3	157691316	158691316	cg05439451	158981757	IQCJ|IQCJ-SCHIP1	Body	158482558	159480605	1784	557	0.852289	0.0151572	0.128794	0.00228901	0.00147112	No
cigarettes_per_day	16	69052215	70052215	cg03383484	69223771	SNTB2	Body	68724621	69723122	1702	1003	1.66e-07	1.84e-07	0.474517	0.524012	0.00147098	Yes
cigarettes_per_day	11	43167625	44167625	cg22282265	44582836	-	-	44082931	45082279	2104	195	0.795727	0.0136964	0.185908	0.00319845	0.0014705	No
cigarettes_per_day	2	62210608	63210608	cg01422182	62115690	CCT4	1stExon|5'UTR	61615763	62615684	1743	568	0.83936	0.0177639	0.138476	0.00292919	0.00147037	No
cigarettes_per_day	11	43167625	44167625	cg03323789	44378913	-	-	43879540	44878223	2336	840	0.797174	0.0153315	0.182515	0.00350871	0.00147012	No
cigarettes_per_day	8	26942127	27942127	cg22100092	28272636	-	-	27772843	28772143	1654	380	0.644434	0.00748836	0.342627	0.00397987	0.0014701	No
cigarettes_per_day	21	40020783	41020783	cg00990740	39871287	ERG	TSS1500|Body	39371998	40369962	2370	1030	0.774109	0.0137097	0.207046	0.00366538	0.00146956	No
cigarettes_per_day	11	43167625	44167625	cg21010928	44659065	-	-	44162301	45158965	2023	9	0.769203	0.0138286	0.211696	0.00380437	0.00146813	No
cigarettes_per_day	20	61486949	62486949	cg25053567	62783121	-	-	62283348	62918893	1326	558	0.89206	0.0248032	0.0794617	0.00220792	0.00146763	No
cigarettes_per_day	15	89443601	90443601	cg27621340	89346269	ACAN	TSS1500	88847201	89846116	2096	1020	0.805781	0.0137784	0.175966	0.00300744	0.00146713	No
cigarettes_per_day	11	46237412	47237412	cg16440069	47546111	CELF1	TSS1500|5'UTR	47046554	48045599	1403	220	0.000167546	0.00346279	0.0459165	0.948986	0.00146694	No
cigarettes_per_day	1	154048521	155048521	cg07923656	155085325	-	-	154585480	155583937	1015	623	6.75e-97	6.85e-96	0.089594	0.908939	0.00146672	Yes
cigarettes_per_day	20	61486949	62486949	cg11244477	62257590	GMEB2	5'UTR	61758345	62756918	1986	1558	2.01e-13	0.0168129	1.17e-11	0.981721	0.00146661	No
cigarettes_per_day	21	40020783	41020783	cg13983897	39601753	KCNJ15	TSS200	39101940	40101452	2141	177	0.757745	0.0141676	0.222464	0.00415796	0.00146623	No
cigarettes_per_day	2	62210608	63210608	cg16944159	62132759	COMMD1	TSS200	61633837	62629980	1755	619	0.858553	0.0191327	0.118215	0.00263293	0.00146618	No
cigarettes_per_day	21	40020783	41020783	cg12122096	39687399	-	-	39187631	40186506	2066	327	0.816614	0.014882	0.164051	0.0029882	0.00146454	No
cigarettes_per_day	2	62210608	63210608	cg15345388	62116697	CCT4	TSS1500	61618122	62616541	1746	576	0.846886	0.0179319	0.130947	0.00277119	0.00146415	No
cigarettes_per_day	15	89443601	90443601	cg22600832	89746837	-	-	89247039	90246761	2134	1737	0.00223677	0.020805	0.0946958	0.880798	0.00146411	No
cigarettes_per_day	21	40020783	41020783	cg10582929	39529128	-	-	39029255	40029090	2227	25	0.800651	0.0156194	0.17878	0.00348624	0.00146375	No
cigarettes_per_day	1	35091626	36091626	cg25121831	36546675	-	-	36052864	37041125	995	40	0.891481	0.012095	0.0936903	0.00126966	0.00146371	No
cigarettes_per_day	21	40020783	41020783	cg02080796	39678747	-	-	39178806	40178517	2085	314	0.82764	0.0166602	0.151195	0.00304207	0.00146271	No
cigarettes_per_day	2	62210608	63210608	cg19763461	63284557	-	-	62784783	63784379	1390	582	0.70749	0.00781086	0.280146	0.00309141	0.00146223	No
cigarettes_per_day	14	103684737	104684737	cg03200676	105126510	-	-	104631914	105625424	1464	76	0.869921	0.0180858	0.108281	0.00224972	0.00146219	No
cigarettes_per_day	15	77743579	79314046	cg08701566	78911099	CHRNA3	Body	78411382	79411046	2214	2061	8.08e-207	0.00680629	1.18e-204	0.991732	0.00146171	Yes
cigarettes_per_day	1	154048521	155048521	cg05274128	155433793	ASH1L	Body	154938662	155933002	662	52	0.864267	0.00799466	0.125121	0.00115594	0.00146119	No
cigarettes_per_day	16	69052215	70052215	cg05376601	68732574	CDH3	3'UTR	68233122	69231252	1786	164	0.856667	0.0177178	0.121641	0.00251434	0.00146029	No
cigarettes_per_day	20	30554702	31554702	cg13479077	30150918	HM13	Body	29651856	30650303	1099	106	0.643406	0.00612689	0.345717	0.00329065	0.00145995	No
cigarettes_per_day	1	154048521	155048521	cg00756852	155197384	GBAP1	TSS200	154700649	155689813	895	451	0.896497	0.00959232	0.0914734	0.000977285	0.00145988	No
cigarettes_per_day	4	2506043	3506043	cg03797398	2043053	C4orf48	TSS1500	1543410	2542544	1361	49	0.719593	0.00806358	0.267884	0.00300038	0.00145953	No
cigarettes_per_day	21	40020783	41020783	cg15480311	39875328	ERG	Body|5'UTR	39376424	40375170	2384	1047	0.778779	0.0139236	0.202225	0.00361406	0.00145919	No
cigarettes_per_day	3	157691316	158691316	cg10752745	158991106	SCHIP1|IQCJ-SCHIP1	Body|1stExon|5'UTR	158491377	159490749	1785	542	0.839785	0.0150064	0.141228	0.00252219	0.0014586	No
cigarettes_per_day	2	62210608	63210608	cg01897594	63278180	OTX1	5'UTR	62778578	63777925	1393	595	0.878356	0.0146993	0.103751	0.00173483	0.00145837	No
cigarettes_per_day	3	157691316	158691316	cg03609808	158989912	SCHIP1|IQCJ-SCHIP1	TSS1500|Body	158490420	159489875	1783	543	0.814439	0.014524	0.166609	0.00296971	0.00145835	No
cigarettes_per_day	11	43167625	44167625	cg12406655	44637491	CD82	Body	44137769	45137268	2022	42	0.816101	0.0142702	0.165282	0.00288864	0.00145821	No
cigarettes_per_day	21	40020783	41020783	cg07287156	39579277	DSCR10	Body	39080840	40074687	2153	146	0.816242	0.0150627	0.164208	0.0030288	0.00145808	No
cigarettes_per_day	3	16372929	17372929	cg20981856	17787350	-	-	17288440	18285622	1474	142	0.864397	0.0159092	0.116101	0.00213538	0.00145761	No
cigarettes_per_day	15	89443601	90443601	cg09806936	89390255	ACAN	Body	88891466	89890182	2114	1088	0.824897	0.0154262	0.155317	0.00290309	0.00145693	No
cigarettes_per_day	2	60218347	61218347	cg06528150	61293470	KIAA1841	1stExon|5'UTR	60797896	61792342	1705	732	0.849015	0.0168237	0.130127	0.0025771	0.00145692	No
cigarettes_per_day	9	136002369	137002369	cg13677043	137253049	RXRA	Body	136753148	137745307	1859	614	0.7904	0.0106179	0.194909	0.00261686	0.00145691	No
cigarettes_per_day	16	69052215	70052215	cg09952366	70098757	PDXDC2	Body	69598784	70597034	1137	863	3.5e-29	3.05e-29	0.534119	0.464424	0.00145682	Yes
cigarettes_per_day	19	40853107	41853107	cg21513121	42303355	CEACAM3	Body	41804655	42802843	1161	65	0.877409	0.0123936	0.107228	0.00151316	0.00145644	No
cigarettes_per_day	19	3544424	4544424	cg15556277	4842709	PLIN3	Body	4342730	5342525	1927	377	0.8284	0.0146803	0.152758	0.0027056	0.00145628	No
cigarettes_per_day	19	3544424	4544424	cg22802746	4717348	DPP9	Body	4218280	5216248	1866	545	0.836794	0.0142709	0.145008	0.00247154	0.00145627	No
cigarettes_per_day	20	61486949	62486949	cg14582983	61870691	BIRC7	Body	61374194	62370349	2090	1934	1.78e-13	0.0149004	1.18e-11	0.983644	0.00145598	No
cigarettes_per_day	1	154048521	155048521	cg10296742	153610524	CHTOP	Body	153110686	154109751	1482	47	0.860817	0.0141794	0.121547	0.00200067	0.00145597	No
cigarettes_per_day	19	3544424	4544424	cg02351925	4770775	MIR7-3|C19orf30	Body	4284597	5270440	1862	467	0.815111	0.0140669	0.166495	0.00287185	0.00145572	No
cigarettes_per_day	14	103684737	104684737	cg21820652	104902678	-	-	104403155	105402418	1480	375	0.871173	0.0187688	0.106314	0.002289	0.00145497	No
cigarettes_per_day	1	154048521	155048521	cg10446869	155147431	TRIM46	Body	154650381	155643922	928	510	0.835255	0.00997822	0.151504	0.00180846	0.00145467	No
cigarettes_per_day	2	60218347	61218347	cg19611786	61698739	USP34	TSS1500	61199056	62197878	1869	17	0.844249	0.0183688	0.133034	0.00289304	0.00145455	No
cigarettes_per_day	14	103684737	104684737	cg08276171	104850405	-	-	104350756	105349472	1527	457	0.877745	0.0208963	0.097583	0.00232169	0.00145411	No
cigarettes_per_day	11	43167625	44167625	cg02120397	44565221	-	-	44066354	45065119	2062	220	0.781351	0.0129142	0.200962	0.00332006	0.00145322	No
cigarettes_per_day	2	62210608	63210608	cg01271641	61765778	XPO1	TSS1500	61265970	62265042	1838	43	0.858428	0.0186999	0.118832	0.00258716	0.00145314	No
cigarettes_per_day	2	62210608	63210608	cg22362073	61887708	-	-	61387836	62387673	1785	169	0.857494	0.0188984	0.119521	0.00263269	0.00145303	No
cigarettes_per_day	16	69052215	70052215	cg23166227	68796279	CDH1	Body	68296529	69293310	1756	224	0.843485	0.0164355	0.135978	0.00264812	0.00145298	No
cigarettes_per_day	1	154048521	155048521	cg26622436	153605069	S100A13|CHTOP	TSS1500|5'UTR	153105340	154104325	1493	43	0.864114	0.0142691	0.118213	0.0019506	0.00145294	No
cigarettes_per_day	9	136002369	137002369	cg14321708	137019867	WDR5	Body	136520662	137516213	1883	1135	0.837069	0.015846	0.142928	0.00270422	0.00145278	No
cigarettes_per_day	2	60218347	61218347	cg13409174	61352525	KIAA1841	Body	60852853	61852493	1687	595	0.869463	0.0127077	0.114701	0.00167498	0.00145248	No
cigarettes_per_day	9	136002369	137002369	cg14569380	137036533	-	-	136536633	137530346	1865	1110	0.814801	0.014958	0.165747	0.00304131	0.00145192	No
cigarettes_per_day	2	62210608	63210608	cg25168494	63286355	-	-	62787930	63785937	1393	580	0.854956	0.0094466	0.132681	0.00146457	0.00145163	No
cigarettes_per_day	21	40020783	41020783	cg19772199	39633699	KCNJ15	5'UTR	39133967	40133417	2072	218	0.779514	0.0150236	0.200156	0.00385615	0.00145077	No
cigarettes_per_day	15	89443601	90443601	cg15969296	89081949	DET1	Body|5'UTR	88584252	89575146	1955	471	0.739349	0.00892664	0.24729	0.00298424	0.00145044	No
cigarettes_per_day	3	49921081	50921081	cg24110177	50126178	RBM5	TSS200	49626182	50625521	1055	713	1.11e-07	7.07e-08	0.61095	0.3876	0.00145034	Yes
cigarettes_per_day	1	154048521	155048521	cg27289196	153653120	NPR1	Body	153154852	154153106	1440	99	0.842752	0.0132236	0.140373	0.00220115	0.00145018	No
cigarettes_per_day	1	154048521	155048521	cg25758271	153609031	CHTOP	ExonBnd|5'UTR	153109392	154107936	1486	46	0.762993	0.0125863	0.219353	0.003617	0.00145007	No
cigarettes_per_day	16	69052215	70052215	cg17103355	69024117	TANGO6	Body	68524308	69523487	1735	585	0.801677	0.0147904	0.178786	0.00329703	0.00144972	No
cigarettes_per_day	1	154048521	155048521	cg05511392	153651938	NPR1	1stExon	153152291	154150911	1442	98	0.841664	0.0133892	0.141252	0.0022456	0.00144892	No
cigarettes_per_day	14	103684737	104684737	cg11290775	105181449	INF2	Body	104682407	105679391	1401	2	0.876591	0.0179973	0.101873	0.0020901	0.00144863	No
cigarettes_per_day	3	157691316	158691316	cg20466180	158991638	SCHIP1	1stExon	158493118	159490749	1784	541	0.804091	0.0143666	0.176934	0.00315982	0.00144787	No
cigarettes_per_day	21	40020783	41020783	cg24751551	39627840	KCNJ15	TSS1500	39128848	40126896	2066	204	0.790103	0.0150005	0.189846	0.00360288	0.00144752	No
cigarettes_per_day	19	3544424	4544424	cg07582623	4718742	DPP9	Body	4219541	5218255	1868	544	0.796267	0.0135832	0.185538	0.00316358	0.00144737	No
cigarettes_per_day	11	112936072	113936072	cg07631435	114043903	ZBTB16	Body	113544113	114543484	2283	872	0.763182	0.0102893	0.22209	0.00299279	0.00144656	No
cigarettes_per_day	21	40020783	41020783	cg03008049	39631361	KCNJ15	5'UTR	39132781	40130917	2067	211	0.818434	0.0156311	0.161408	0.00308126	0.00144606	No
cigarettes_per_day	1	154048521	155048521	cg06979924	155277503	FDPS	TSS1500	154777708	155775221	796	285	0.882462	0.0080927	0.10702	0.000979989	0.001446	No
cigarettes_per_day	21	40020783	41020783	cg05140089	39654866	KCNJ15	5'UTR	39154968	40154584	2054	242	0.811047	0.0161152	0.168054	0.00333774	0.00144554	No
cigarettes_per_day	1	154048521	155048521	cg03872945	155534010	-	-	155034632	156032887	699	17	0.916492	0.0124334	0.0686994	0.000930549	0.00144501	No
cigarettes_per_day	1	154048521	155048521	cg27503921	155232289	SCAMP3	TSS200	154732308	155732270	865	392	0.873535	0.00836273	0.115554	0.0011048	0.00144371	No
cigarettes_per_day	1	35091626	36091626	cg22789254	36550824	TEKT2	Body	36052864	37050527	1000	40	0.854072	0.0116092	0.131095	0.00178049	0.00144356	No
cigarettes_per_day	4	2506043	3506043	cg10566297	2049235	-	-	1549431	2548384	1359	55	0.797053	0.00892525	0.190448	0.00213116	0.00144309	No
cigarettes_per_day	14	103684737	104684737	cg02171804	105145974	-	-	104646326	105641485	1470	74	0.866777	0.0180147	0.11145	0.00231489	0.00144305	No
cigarettes_per_day	19	3544424	4544424	cg20563353	4457863	UBXN6	TSS200	3958397	4957608	1525	800	0.00106104	0.0136267	0.0710749	0.912795	0.00144239	No
cigarettes_per_day	16	69052215	70052215	cg24982031	69026569	TANGO6	Body	68528618	69525862	1736	588	0.850692	0.0156936	0.12978	0.00239273	0.00144223	No
cigarettes_per_day	11	43167625	44167625	cg15707378	44394600	-	-	43895919	44892829	2329	809	0.811753	0.0147534	0.168982	0.00306975	0.00144209	No
cigarettes_per_day	11	43167625	44167625	cg17198575	42995976	-	-	42496096	43494426	3118	855	0.764422	0.0154746	0.214324	0.00433724	0.0014419	No
cigarettes_per_day	18	61625063	62625063	cg02929682	63102949	-	-	62604425	63602723	2068	34	0.795832	0.0149721	0.184289	0.00346562	0.00144085	No
cigarettes_per_day	19	3544424	4544424	cg02330271	4835716	-	-	4335869	5334875	1929	400	0.822264	0.0144308	0.159075	0.00279033	0.00144064	No
cigarettes_per_day	1	154048521	155048521	cg26185843	155532548	LOC645676|ASH1L	TSS1500|Body	155033308	156028534	703	22	0.903929	0.0126305	0.080872	0.00112858	0.00143999	No
cigarettes_per_day	11	43167625	44167625	cg02358323	44541718	-	-	44041760	45039201	2140	368	0.793718	0.0130592	0.18868	0.00310296	0.00143958	No
cigarettes_per_day	7	31833642	32833642	cg22929721	33282631	BBS9	Body	32782673	33782235	2282	208	0.834186	0.0217971	0.138948	0.00362925	0.00143908	No
cigarettes_per_day	11	43167625	44167625	cg09256617	44587148	CD82	1stExon|5'UTR	44087183	45085523	2091	180	0.804453	0.0136902	0.1774	0.00301755	0.00143908	No
cigarettes_per_day	15	89443601	90443601	cg17057098	89386741	ACAN	Body	88887567	89886300	2113	1082	0.819856	0.0151444	0.160596	0.00296509	0.00143903	No
cigarettes_per_day	11	43167625	44167625	cg00796030	44608074	CD82	5'UTR	44108220	45107700	2033	108	0.804513	0.0131385	0.178004	0.00290554	0.0014389	No
cigarettes_per_day	14	103684737	104684737	cg24731961	105132343	-	-	104646326	105631910	1465	74	0.883068	0.018338	0.0951803	0.0019751	0.00143852	No
cigarettes_per_day	16	89256473	90256473	cg02242199	89402108	ANKRD11	Body|5'UTR	88902183	89901767	2028	1429	1.83e-05	0.020931	0.000852025	0.976761	0.00143818	No
cigarettes_per_day	16	69052215	70052215	cg03650987	68993689	TANGO6	Body	68493917	69493633	1718	527	0.840013	0.0154609	0.140504	0.00258462	0.00143787	No
cigarettes_per_day	11	43167625	44167625	cg01889574	44590889	CD82	5'UTR	44091029	45090755	2077	162	0.811959	0.0136135	0.170138	0.00285115	0.00143781	No
cigarettes_per_day	9	136002369	137002369	cg14563449	137021138	WDR5	Body	136522187	137520936	1883	1134	0.833091	0.0157712	0.146921	0.00277992	0.00143744	No
cigarettes_per_day	1	154048521	155048521	cg26957423	153581946	S100A16	5'UTR	153082068	154078490	1535	26	0.87206	0.0146979	0.109954	0.00185175	0.00143709	No
cigarettes_per_day	1	175493820	176493820	cg23658987	175047784	TNN	Body	174547940	175547682	2001	132	1.29e-15	9.75e-16	0.569062	0.429501	0.00143663	Yes
cigarettes_per_day	9	136002369	137002369	cg05169916	137481913	-	-	136986481	137981447	1919	23	0.813521	0.0128199	0.169552	0.00267046	0.00143658	No
cigarettes_per_day	3	48435583	49435583	cg27155888	48393444	-	-	47894101	48893136	970	367	2.89e-06	0.00767077	0.000373549	0.990517	0.00143626	No
cigarettes_per_day	16	69052215	70052215	cg14240326	68877911	TANGO6	Body	68378040	69377553	1725	337	0.851071	0.0163609	0.12866	0.00247192	0.00143582	No
cigarettes_per_day	11	112936072	113936072	cg05719877	114271629	RBM7|C11orf71	TSS1500|Body	113772167	114771562	2196	239	0.80817	0.0144074	0.172907	0.003081	0.00143507	No
cigarettes_per_day	3	157691316	158691316	cg01729887	158978383	IQCJ|IQCJ-SCHIP1	Body	158478576	159477493	1785	564	0.826011	0.0146915	0.155106	0.00275728	0.00143445	No
cigarettes_per_day	3	157691316	158691316	cg24988345	158991021	SCHIP1	TSS1500	158491377	159490749	1785	542	0.83625	0.0149432	0.144786	0.0025858	0.00143432	No
cigarettes_per_day	14	103684737	104684737	cg04821859	105121962	-	-	104631914	105620688	1462	76	0.883394	0.0183594	0.0948423	0.00196966	0.0014343	No
cigarettes_per_day	2	60218347	61218347	cg02759829	60910515	-	-	60416214	61410346	1736	1437	4.86e-46	1.73e-46	0.736059	0.262506	0.00143427	Yes
cigarettes_per_day	1	35091626	36091626	cg00836308	36552959	ADPRHL2|TEKT2	TSS1500|Body	36054251	37052430	1004	39	0.827148	0.0112612	0.158007	0.00214975	0.00143411	No
cigarettes_per_day	2	62210608	63210608	cg19177627	63274709	LOC100132215	Body	62775010	63774540	1391	602	0.901842	0.0157612	0.0795737	0.00138925	0.00143374	No
cigarettes_per_day	16	69052215	70052215	cg06663788	68894235	TANGO6	Body	68394307	69390642	1695	348	0.807481	0.015199	0.172638	0.00324809	0.00143354	No
cigarettes_per_day	1	154048521	155048521	cg26010099	153587702	S100A14	Body	153087715	154086839	1522	28	0.843474	0.0141164	0.138657	0.00231914	0.00143297	No
cigarettes_per_day	2	62210608	63210608	cg01287600	62115937	CCT4	TSS200	61616055	62615902	1745	572	0.848963	0.0179647	0.128913	0.00272647	0.00143225	No
cigarettes_per_day	15	89443601	90443601	cg16385025	89382168	ACAN	Body	88882219	89881990	2112	1070	0.809383	0.0147581	0.171304	0.00312209	0.00143221	No
cigarettes_per_day	2	62210608	63210608	cg00622580	62082097	FAM161A	TSS1500	61582603	62581573	1726	468	0.849981	0.0176501	0.128274	0.00266222	0.00143198	No
cigarettes_per_day	19	40853107	41853107	cg26257634	42219138	CEACAM5	Body	41727197	42718595	1227	187	0.862503	0.0126681	0.121613	0.00178478	0.00143123	No
cigarettes_per_day	1	154048521	155048521	cg12741900	155165786	THBS3	Body|ExonBnd	154668513	155658940	917	491	0.903071	0.0104228	0.0841058	0.000969281	0.0014312	No
cigarettes_per_day	19	3544424	4544424	cg19925596	4519155	PLIN4	TSS1500	4019267	5019092	1621	747	1.31e-05	0.000150333	0.0801842	0.918221	0.00143095	No
cigarettes_per_day	1	154048521	155048521	cg12530481	153644079	ILF2	TSS1500	153146946	154144060	1439	89	0.857974	0.0138857	0.124693	0.00201665	0.00143058	No
cigarettes_per_day	2	62210608	63210608	cg16910805	62081285	FAM161A	TSS200	61581890	62581284	1726	467	0.861432	0.0178884	0.116825	0.00242453	0.00143054	No
cigarettes_per_day	9	136002369	137002369	cg13536308	137030252	RNU6ATAC	TSS1500	136530588	137530136	1879	1125	0.844278	0.0159053	0.135829	0.00255743	0.0014302	No
cigarettes_per_day	1	154048521	155048521	cg17729941	153607617	C1orf77|S100A13	TSS1500|5'UTR	153108406	154106637	1487	45	0.840954	0.0138354	0.141455	0.00232579	0.00142987	No
cigarettes_per_day	2	62210608	63210608	cg11053128	61991421	-	-	61491514	62491326	1729	294	0.85485	0.0184972	0.122572	0.00265077	0.00142978	No
cigarettes_per_day	16	69052215	70052215	cg08419235	68702501	CDH3	Body	68202747	69200931	1799	138	0.855738	0.0178557	0.122424	0.00255306	0.00142944	No
cigarettes_per_day	3	16372929	17372929	cg16858307	16259775	GALNT15	Body	16673075	16759708	320	320	0.953793	0.0144196	0.0299073	0.000450716	0.00142907	No
cigarettes_per_day	1	154048521	155048521	cg18623118	153644283	ILF2	TSS1500	153146946	154144060	1439	89	0.840384	0.0136011	0.142285	0.00230136	0.00142839	No
cigarettes_per_day	2	62210608	63210608	cg14207507	61722716	XPO1	Body	61222736	62222558	1862	8	0.858456	0.0186971	0.118832	0.00258671	0.00142833	No
cigarettes_per_day	16	69052215	70052215	cg13702108	68774709	CDH1	Body	68274908	69273622	1757	195	0.848166	0.0167184	0.131105	0.00258282	0.00142763	No
cigarettes_per_day	1	154048521	155048521	cg16996302	153618403	CHTOP	3'UTR	153118586	154116872	1472	53	0.874369	0.0143252	0.108108	0.00176976	0.00142758	No
cigarettes_per_day	21	40020783	41020783	cg11022525	39600121	-	-	39100899	40099972	2142	174	0.825857	0.015357	0.154487	0.00287129	0.00142737	No
cigarettes_per_day	14	103684737	104684737	cg14862317	105122641	-	-	104631914	105620688	1462	76	0.877156	0.0182298	0.101087	0.00209945	0.00142733	No
cigarettes_per_day	2	62210608	63210608	cg02606403	63276268	LOC100132215	TSS1500	62776684	63774989	1390	600	0.884736	0.0154352	0.0967162	0.0016859	0.00142706	No
cigarettes_per_day	2	62210608	63210608	cg04276301	63279693	OTX1	5'UTR	62780325	63779539	1394	592	0.81474	0.0117391	0.169651	0.00244297	0.00142689	No
cigarettes_per_day	19	40853107	41853107	cg10428302	42347939	LYPD4|DMRTC2	TSS200|TSS1500|1stExon|5'UTR	41851186	42845394	1117	3	0.810439	0.0111458	0.174589	0.00239966	0.00142682	No
cigarettes_per_day	2	62210608	63210608	cg04036593	62797926	-	-	62298745	63297247	1499	1470	3.84e-10	2.03e-10	0.65363	0.344943	0.0014268	Yes
cigarettes_per_day	11	43167625	44167625	cg08861127	44587057	CD82	TSS200	44087183	45085523	2091	180	0.823652	0.0140169	0.158213	0.00269104	0.00142671	No
cigarettes_per_day	19	3544424	4544424	cg13119687	4831825	TICAM1	TSS200	4332650	5330768	1933	409	0.829739	0.0145331	0.151647	0.00265471	0.00142655	No
cigarettes_per_day	15	89443601	90443601	cg08093198	89254741	-	-	88754891	89753349	2087	856	0.7253	0.00956648	0.260277	0.00343155	0.00142509	No
cigarettes_per_day	2	62210608	63210608	cg22666373	63284768	-	-	62784783	63784379	1390	582	0.666708	0.00736061	0.320965	0.00354211	0.00142464	No
cigarettes_per_day	16	69052215	70052215	cg25774571	69372330	COG8|NIP7	TSS1500|Body	68872552	69872319	1540	1249	0.000334018	0.000433039	0.4345	0.563308	0.00142431	Yes
cigarettes_per_day	16	69052215	70052215	cg01018054	68983164	TANGO6	Body	68483755	69483113	1712	505	0.840963	0.0154021	0.139654	0.00255631	0.00142423	No
cigarettes_per_day	1	35091626	36091626	cg00393247	36234276	CLSPN	Body	35736368	36733729	503	145	0.902765	0.00736859	0.0877282	0.000714636	0.00142363	No
cigarettes_per_day	21	40020783	41020783	cg23129436	39883900	ERG	Body|5'UTR	39384610	40383642	2398	1071	0.78263	0.0142536	0.198087	0.00360622	0.00142328	No
cigarettes_per_day	1	154048521	155048521	cg12970154	153628920	-	-	153131366	154128672	1474	69	0.850617	0.0140163	0.131774	0.00216994	0.00142269	No
cigarettes_per_day	3	49921081	50921081	cg22991152	50670081	MAPKAPK3	Body	50172397	51168627	1240	831	5.26e-11	3.62e-11	0.591688	0.40689	0.0014221	Yes
cigarettes_per_day	15	89443601	90443601	cg04017413	89289147	-	-	88789378	89788996	2090	920	0.731285	0.010829	0.252723	0.00374096	0.00142205	No
cigarettes_per_day	2	62210608	63210608	cg24830622	62080893	FAM161A	Body	61581890	62580197	1725	466	0.854182	0.0177358	0.124086	0.00257504	0.00142148	No
cigarettes_per_day	15	89443601	90443601	cg20493821	89341999	-	-	88841999	89841713	2087	1007	0.794415	0.0134559	0.187533	0.00317503	0.00142143	No
cigarettes_per_day	2	60218347	61218347	cg04293820	61483481	USP34	Body	60983969	61983371	1766	330	0.853548	0.0175824	0.124877	0.00257095	0.0014214	No
cigarettes_per_day	9	136002369	137002369	cg03511709	137490612	-	-	136991034	137987233	1917	16	0.792171	0.0124526	0.190955	0.00300031	0.00142132	No
cigarettes_per_day	3	157691316	158691316	cg22115798	159171160	SCHIP1	Body	158671184	159671131	1645	37	0.845263	0.014926	0.135989	0.00239994	0.00142128	No
cigarettes_per_day	19	40853107	41853107	cg21557875	42348686	LYPD4|DMRTC2	TSS200|TSS1500	41851186	42845394	1117	3	0.865308	0.0119004	0.119725	0.00164513	0.00142125	No
cigarettes_per_day	9	136002369	137002369	cg04900958	137260147	RXRA	Body	136760579	137760092	1859	596	0.741527	0.00996561	0.243811	0.00327523	0.00142113	No
cigarettes_per_day	3	157691316	158691316	cg07385239	159173838	SCHIP1|IQCJ-SCHIP1	Body	158674592	159673785	1645	28	0.859625	0.0149616	0.121873	0.00211975	0.00142083	No
cigarettes_per_day	1	154048521	155048521	cg14665690	155188904	GBAP1	Body	154691445	155686613	902	459	0.884958	0.00949341	0.103025	0.00110378	0.00141981	No
cigarettes_per_day	20	61486949	62486949	cg24466485	62783141	-	-	62283348	62918893	1326	558	0.892421	0.0248133	0.0791471	0.00219922	0.00141978	No
cigarettes_per_day	15	89443601	90443601	cg27006541	89357555	ACAN	5'UTR	88859157	89857131	2099	1031	0.820146	0.0141753	0.16147	0.00278939	0.00141969	No
cigarettes_per_day	19	3544424	4544424	cg27231870	3266485	CELF5	Body	2766681	3765580	1513	296	0.898555	0.0265273	0.0713923	0.00210624	0.00141942	No
cigarettes_per_day	9	136002369	137002369	cg12105904	137482684	-	-	136986481	137982230	1921	23	0.82578	0.0130269	0.157294	0.00247994	0.00141912	No
cigarettes_per_day	1	154048521	155048521	cg25705526	153631134	SNAPIN	TSS200	153131366	154129630	1476	71	0.858056	0.0141495	0.124327	0.00204876	0.00141867	No
cigarettes_per_day	2	62210608	63210608	cg14934533	62116013	CCT4	TSS1500	61616055	62615902	1745	572	0.865536	0.0183154	0.112355	0.0023761	0.00141805	No
cigarettes_per_day	19	3544424	4544424	cg10550705	4861491	PLIN3	5'UTR	4361991	5361429	1942	349	0.810292	0.0148799	0.170284	0.00312562	0.00141782	No
cigarettes_per_day	15	89443601	90443601	cg14914908	89345688	ACAN	TSS1500	88847201	89845010	2095	1019	0.801491	0.013703	0.180307	0.00308128	0.00141708	No
cigarettes_per_day	2	60218347	61218347	cg03589282	61505093	USP34	Body	61005407	62004509	1796	292	0.86609	0.0191629	0.110879	0.00245187	0.00141604	No
cigarettes_per_day	16	69052215	70052215	cg15886157	68894023	TANGO6	Body	68394307	69390642	1695	348	0.846002	0.0159241	0.134135	0.00252337	0.00141566	No
cigarettes_per_day	21	40020783	41020783	cg24889134	39867721	ERG	Body|5'UTR	39367727	40367397	2380	1024	0.817456	0.0144721	0.163758	0.00289773	0.00141547	No
cigarettes_per_day	11	43167625	44167625	cg20006187	44410456	-	-	43910642	44910016	2326	762	0.78173	0.0136937	0.199666	0.00349615	0.00141488	No
cigarettes_per_day	14	103684737	104684737	cg15421520	105046247	C14orf180	1stExon|5'UTR	104546422	105538843	1430	147	0.877792	0.0182152	0.100494	0.00208396	0.00141454	No
cigarettes_per_day	1	35091626	36091626	cg03260744	36549062	TEKT2	TSS1500	36052864	37041125	995	40	0.879864	0.0119374	0.105356	0.00142799	0.00141449	No
cigarettes_per_day	2	62210608	63210608	cg03017863	62115939	CCT4	TSS200	61616055	62615902	1745	572	0.849906	0.0179847	0.127988	0.00270692	0.00141406	No
cigarettes_per_day	1	154048521	155048521	cg10000705	153625462	-	-	153126444	154125067	1471	62	0.850655	0.0140148	0.131748	0.00216917	0.00141299	No
cigarettes_per_day	11	43167625	44167625	cg12160224	44400219	-	-	43900360	44899931	2332	796	0.794622	0.0142152	0.186417	0.00333343	0.00141296	No
cigarettes_per_day	1	175493820	176493820	cg23752012	176965918	ASTN1	Body	176465969	177465820	1780	77	0.869789	0.0219961	0.10417	0.00263293	0.00141264	No
cigarettes_per_day	2	62210608	63210608	cg12621022	62080815	FAM161A	Body	61580829	62580197	1726	466	0.861028	0.0178803	0.117246	0.00243336	0.00141217	No
cigarettes_per_day	16	69052215	70052215	cg05018741	69020534	TMCO7	Body	68521273	69520386	1729	577	0.855389	0.015744	0.125153	0.00230211	0.00141172	No
cigarettes_per_day	11	43167625	44167625	cg25238757	44488836	-	-	43988855	44988081	2270	585	0.816063	0.013924	0.165774	0.00282709	0.0014117	No
cigarettes_per_day	11	112936072	113936072	cg20303232	114270563	RBM7|C11orf71	TSS1500|Body	113770811	114770260	2195	240	0.794022	0.0141119	0.18713	0.00332439	0.00141167	No
cigarettes_per_day	2	62210608	63210608	cg19505957	62094280	-	-	61594459	62594088	1731	499	0.851204	0.0177471	0.126991	0.00264628	0.00141111	No
cigarettes_per_day	19	3544424	4544424	cg06436716	4800497	-	-	4300831	5299740	1904	459	0.800893	0.0139228	0.180635	0.00313876	0.00141091	No
cigarettes_per_day	21	40020783	41020783	cg08257579	39668474	KCNJ15	5'UTR	39169165	40168435	2075	278	0.836601	0.0169273	0.142185	0.00287549	0.0014108	No
cigarettes_per_day	8	26942127	27942127	cg11349482	28213784	ZNF395	Body	27714179	28711911	1901	668	0.83852	0.0116307	0.14641	0.00202937	0.00140994	No
cigarettes_per_day	19	3544424	4544424	cg05215310	4790990	FEM1A	TSS1500	4291343	5290355	1898	462	0.832969	0.0145088	0.148526	0.00258564	0.00140992	No
cigarettes_per_day	8	26942127	27942127	cg27336360	28174350	PNOC	TSS1500	27674701	28674161	2057	873	0.826194	0.0119545	0.158155	0.00228699	0.00140983	No
cigarettes_per_day	16	69052215	70052215	cg27158134	68964311	TANGO6	Body	68464471	69464120	1677	446	0.84266	0.015253	0.138178	0.00249976	0.00140945	No
cigarettes_per_day	2	62210608	63210608	cg19269412	63277299	OTX1	TSS1500	62777420	63777236	1391	598	0.800089	0.0138682	0.181489	0.00314441	0.0014094	No
cigarettes_per_day	8	26942127	27942127	cg16771755	28016088	ELP3	Body|ExonBnd	27517723	28513863	2325	1371	0.755423	0.0132714	0.225929	0.00396776	0.00140929	No
cigarettes_per_day	19	3544424	4544424	cg22376704	4760016	-	-	4262437	5258490	1873	481	0.843226	0.0145985	0.138372	0.00239419	0.00140914	No
cigarettes_per_day	16	69052215	70052215	cg26177440	68877609	TANGO6	1stExon	68377848	69377553	1726	337	0.863727	0.0166134	0.116022	0.00223022	0.00140775	No
cigarettes_per_day	15	89443601	90443601	cg24569447	89312795	-	-	88813977	89812338	2089	951	0.79414	0.0124941	0.188986	0.00297188	0.00140766	No
cigarettes_per_day	21	40020783	41020783	cg02108863	40828725	SH3BGR	Body|5'UTR	40329262	41328086	3209	2085	0.000302126	0.000308001	0.494187	0.503795	0.00140757	Yes
cigarettes_per_day	19	3544424	4544424	cg10314578	4809751	-	-	4310217	5309347	1915	451	0.728673	0.0127014	0.252813	0.00440535	0.00140753	No
cigarettes_per_day	16	69052215	70052215	cg24605969	68919092	TANGO6	Body	68419298	69419031	1648	366	0.854893	0.0154003	0.12603	0.00226894	0.00140743	No
cigarettes_per_day	20	30554702	31554702	cg23586959	30073209	NCRNA00028	TSS1500	29573355	30569865	1153	13	0.779133	0.0103666	0.206348	0.00274411	0.00140742	No
cigarettes_per_day	3	16372929	17372929	cg16856100	17783647	TBC1D5	TSS1500|5'UTR	17283809	18282821	1473	147	0.824891	0.0151021	0.155749	0.00285005	0.00140723	No
cigarettes_per_day	21	40020783	41020783	cg24018174	39748803	-	-	39248915	40248440	2165	606	0.715629	0.0117038	0.266896	0.00436357	0.00140706	No
cigarettes_per_day	2	60218347	61218347	cg20843052	61293725	KIAA1841	5'UTR	60797896	61792342	1705	732	0.861816	0.0170774	0.117375	0.00232445	0.00140686	No
cigarettes_per_day	11	43167625	44167625	cg05157370	44586959	CD82	TSS200	44087183	45085523	2091	180	0.807343	0.0137393	0.174542	0.00296894	0.00140671	No
cigarettes_per_day	11	43167625	44167625	cg15524170	44616293	CD82	Body|ExonBnd	44116532	45116138	2020	79	0.790096	0.0127398	0.192652	0.00310499	0.00140666	No
cigarettes_per_day	1	154048521	155048521	cg08129092	153746211	INTS3	3'UTR	153246791	154245917	1285	202	0.855903	0.0124163	0.128413	0.00186145	0.00140627	No
cigarettes_per_day	16	89256473	90256473	cg04440265	89173365	ACSF3	Body	88674509	89671448	1846	726	1.42e-22	6.6e-23	0.682214	0.31638	0.0014061	Yes
cigarettes_per_day	16	69052215	70052215	cg01039664	69027363	TANGO6	Body	68528618	69527180	1737	589	0.834193	0.0153918	0.146311	0.00269821	0.00140589	No
cigarettes_per_day	11	43167625	44167625	cg23664926	44642868	-	-	44142934	45142757	2023	33	0.795232	0.0139196	0.186185	0.00325754	0.00140566	No
cigarettes_per_day	2	62210608	63210608	cg27581028	63277327	OTX1	TSS1500	62777420	63777236	1391	598	0.860131	0.014909	0.121451	0.00210375	0.0014055	No
cigarettes_per_day	19	3544424	4544424	cg22770755	4831688	TICAM1	1stExon|5'UTR	4332650	5330768	1933	409	0.816805	0.0143065	0.164602	0.00288163	0.0014055	No
cigarettes_per_day	11	43167625	44167625	cg13900491	44488627	-	-	43988855	44988081	2270	585	0.813446	0.0138794	0.168397	0.00287187	0.00140493	No
cigarettes_per_day	1	154048521	155048521	cg20950655	153727168	INTS3	Body	153227177	154227119	1320	184	0.855642	0.0124051	0.128684	0.00186426	0.00140471	No
cigarettes_per_day	4	2506043	3506043	cg15009097	2294402	ZFYVE28	Body	1800363	2794320	1379	485	0.773676	0.00932346	0.21303	0.0025658	0.00140428	No
cigarettes_per_day	21	40020783	41020783	cg23340514	39870704	ERG	TSS1500|Body	39370793	40369962	2371	1030	0.805145	0.0142612	0.176073	0.0031173	0.00140413	No
cigarettes_per_day	16	69052215	70052215	cg06851081	68970899	TANGO6	Body	68472307	69470711	1687	465	0.860563	0.0156031	0.120251	0.00217891	0.0014038	No
cigarettes_per_day	9	136002369	137002369	cg16042303	137414266	-	-	136915508	137909929	1943	274	0.788005	0.0101058	0.197948	0.00253718	0.00140357	No
cigarettes_per_day	2	62210608	63210608	cg20585676	63275039	LOC100132215	TSS200	62775464	63774989	1391	601	0.812023	0.0141807	0.169436	0.00295752	0.00140305	No
cigarettes_per_day	19	3544424	4544424	cg15075985	4791566	FEM1A	TSS200	4295173	5290355	1897	461	0.817228	0.0141851	0.164333	0.00285102	0.00140294	No
cigarettes_per_day	15	77743579	79314046	cg26678012	78857577	CHRNA5	TSS1500	78358837	79357390	2249	2185	4.98e-207	0.00419457	1.18e-204	0.994403	0.00140275	No
cigarettes_per_day	2	62210608	63210608	cg12168100	62104241	CCT4	Body	61604383	62602920	1746	535	0.861899	0.0180943	0.116168	0.00243738	0.00140156	No
cigarettes_per_day	2	62210608	63210608	cg08828542	61989480	-	-	61490308	62488041	1726	287	0.862557	0.0186346	0.114926	0.00248145	0.00140124	No
cigarettes_per_day	3	157691316	158691316	cg14860524	158991537	SCHIP1	TSS200	158493118	159490749	1784	541	0.831741	0.0148606	0.149331	0.00266668	0.00140095	No
cigarettes_per_day	16	69052215	70052215	cg08285862	68845908	CDH1	Body	68346250	69344617	1728	275	0.824564	0.0158915	0.155155	0.00298883	0.00140076	No
cigarettes_per_day	2	62210608	63210608	cg23212364	61766090	XPO1	TSS1500	61266411	62265042	1837	43	0.859444	0.0187171	0.117873	0.00256566	0.00139939	No
cigarettes_per_day	2	60218347	61218347	cg07998323	61296459	KIAA1841	5'UTR	60797896	61796047	1710	732	0.844561	0.0167543	0.134617	0.00266912	0.001399	No
cigarettes_per_day	1	35091626	36091626	cg06282219	36508853	AGO3	Body	36011034	37008509	963	67	0.896897	0.0121311	0.088379	0.00119399	0.00139861	No
cigarettes_per_day	9	136002369	137002369	cg24341498	137217390	RXRA	TSS1500	136719045	137717327	1910	698	0.709922	0.00993299	0.274902	0.00384494	0.00139823	No
cigarettes_per_day	21	40020783	41020783	cg04163967	39870627	ERG	TSS200|Body	39370793	40369962	2371	1030	0.760195	0.013465	0.221029	0.0039136	0.00139752	No
cigarettes_per_day	3	157691316	158691316	cg10866391	158991454	SCHIP1|IQCJ-SCHIP1	Body|1stExon|5'UTR	158493118	159490749	1784	541	0.843076	0.0150632	0.138	0.00246423	0.00139693	No
cigarettes_per_day	11	43167625	44167625	cg07219506	44014474	-	-	43514530	44513752	2177	1508	0.00025888	0.000596606	0.30193	0.695818	0.00139634	Yes
cigarettes_per_day	19	3544424	4544424	cg01791236	4815877	-	-	4319651	5315550	1915	437	0.837544	0.0145883	0.143965	0.00250619	0.00139604	No
cigarettes_per_day	2	62210608	63210608	cg15981295	62081471	FAM161A	TSS200	61581890	62581284	1726	467	0.861171	0.017883	0.117119	0.00243069	0.00139585	No
cigarettes_per_day	1	154048521	155048521	cg19859428	153905728	DENND4B	Body	153406561	154405058	1320	611	0.886203	0.0205718	0.0897482	0.00208197	0.00139529	No
cigarettes_per_day	20	61486949	62486949	cg13396243	62879644	-	-	62379747	62918893	1098	330	0.875864	0.0144354	0.106551	0.0017547	0.0013952	No
cigarettes_per_day	3	16372929	17372929	cg18437052	17797971	-	-	17298682	18297626	1485	124	0.814819	0.0150848	0.165636	0.00306503	0.00139516	No
cigarettes_per_day	1	154048521	155048521	cg12491548	153630936	SNAPIN	TSS200	153131366	154129630	1476	71	0.835843	0.0137832	0.146564	0.00241547	0.00139482	No
cigarettes_per_day	11	43167625	44167625	cg13759632	44545144	-	-	44045254	45045119	2122	339	0.791357	0.0130297	0.191073	0.00314463	0.00139481	No
cigarettes_per_day	8	26942127	27942127	cg12466675	28028620	ELP3	Body	27529060	28528208	2306	1336	0.789243	0.013865	0.192124	0.00337373	0.00139422	No
cigarettes_per_day	16	89256473	90256473	cg14920920	90094183	GAS8	Body|5'UTR	89594626	90174092	1480	1480	1.68e-05	0.0194576	0.00084522	0.978286	0.00139414	No
cigarettes_per_day	21	40020783	41020783	cg07558453	39716197	LINC01423	Body	39216333	40215351	2090	442	0.782279	0.0132075	0.199748	0.00337102	0.00139391	No
cigarettes_per_day	21	40020783	41020783	cg25899324	40310507	LOC400867	TSS200	39813085	40810489	2815	2258	5.4e-09	5.43e-09	0.497912	0.500694	0.00139365	Yes
cigarettes_per_day	19	3544424	4544424	cg01433978	4839175	PLIN3	3'UTR	4339922	5338975	1926	385	0.817589	0.0144371	0.163692	0.00288911	0.00139248	No
cigarettes_per_day	19	3544424	4544424	cg12772987	4841297	PLIN3	Body	4341747	5341181	1926	380	0.836302	0.0147944	0.144949	0.00256279	0.00139234	No
cigarettes_per_day	16	69052215	70052215	cg24766462	68749583	-	-	68250567	69246614	1771	176	0.861163	0.0174934	0.117566	0.00238681	0.00139122	No
cigarettes_per_day	1	154048521	155048521	cg17129435	155142364	KRTCAP2	Body	154643267	155635921	931	516	0.91475	0.0128307	0.070047	0.000981121	0.00139109	No
cigarettes_per_day	16	69052215	70052215	cg01430559	68967055	TANGO6	Body	68467643	69466819	1682	454	0.837324	0.0151721	0.143514	0.00259906	0.00139057	No
cigarettes_per_day	16	69052215	70052215	cg08277382	68877317	TMCO7	TSS200	68377520	69376686	1725	335	0.853064	0.0164012	0.12671	0.00243477	0.00138987	No
cigarettes_per_day	16	69052215	70052215	cg04427990	69029458	TMCO7	Body	68529707	69527386	1737	590	0.840363	0.0155024	0.140161	0.00258419	0.00138955	No
cigarettes_per_day	16	69052215	70052215	cg11313460	68936488	TANGO6	Body	68438207	69435858	1638	375	0.84862	0.0150799	0.132557	0.00235414	0.00138899	No
cigarettes_per_day	1	154048521	155048521	cg26882115	153603048	S100A13|S100A1	Body|5'UTR	153103104	154102905	1495	41	0.798699	0.0132108	0.183665	0.00303651	0.00138875	No
cigarettes_per_day	2	60218347	61218347	cg23598480	60102800	-	-	59602815	60602220	2104	739	2.51e-40	4.24e-40	0.371553	0.627059	0.0013886	Yes
cigarettes_per_day	15	89443601	90443601	cg20510724	89346795	ACAN	1stExon|5'UTR	88847201	89846116	2096	1020	0.814231	0.0139229	0.167593	0.00286436	0.00138854	No
cigarettes_per_day	20	61486949	62486949	cg25162402	62895699	PCMTD2	Body	62395721	62918893	1049	281	0.806875	0.0129433	0.175972	0.00282143	0.00138853	No
cigarettes_per_day	19	40853107	41853107	cg23753678	42209342	-	-	41727197	42709282	1216	187	0.875203	0.0126748	0.109155	0.0015794	0.00138743	No
cigarettes_per_day	2	62210608	63210608	cg12006963	63273794	LOC100132215	Body|ExonBnd	62774415	63773198	1391	604	0.86662	0.0151719	0.114814	0.00200866	0.0013856	No
cigarettes_per_day	11	112936072	113936072	cg09632136	114165661	NNMT	TSS1500	113665723	114665386	2186	463	0.741014	0.00954636	0.244901	0.00315363	0.00138486	No
cigarettes_per_day	11	43167625	44167625	cg05573264	44629670	CD82	Body	44129930	45129274	2018	52	0.824674	0.0142247	0.15701	0.00270686	0.00138462	No
cigarettes_per_day	16	69052215	70052215	cg06339752	68877402	TMCO7	TSS200	68377520	69376686	1725	335	0.860027	0.0165351	0.119752	0.002301	0.00138429	No
cigarettes_per_day	1	154048521	155048521	cg16416987	155177561	THBS3|MTX1	TSS1500|Body	154677716	155677223	917	481	0.878412	0.00980683	0.10918	0.00121753	0.00138411	No
cigarettes_per_day	21	40020783	41020783	cg03042032	39601516	KCNJ15	TSS1500	39101521	40101452	2144	177	0.822863	0.0154021	0.157406	0.0029449	0.00138382	No
cigarettes_per_day	15	89443601	90443601	cg26410149	89345453	ACAN	TSS1500	88847201	89845010	2095	1019	0.828566	0.0141659	0.153265	0.00261898	0.00138365	No
cigarettes_per_day	19	3544424	4544424	cg02362719	4724564	DPP9	TSS1500	4224981	5224470	1881	542	0.830568	0.0142379	0.151221	0.0025909	0.00138256	No
cigarettes_per_day	2	60218347	61218347	cg03960699	61697528	USP34	Body	61197790	62197459	1869	18	0.859691	0.0187045	0.117663	0.00255864	0.00138248	No
cigarettes_per_day	16	69052215	70052215	cg11619302	68821253	CDH1	Body	68321859	69320403	1731	243	0.801934	0.0153087	0.177979	0.00339619	0.0013824	No
cigarettes_per_day	15	89443601	90443601	cg22832301	89379689	ACAN	Body	88879754	89879126	2109	1065	0.811726	0.0143675	0.169526	0.00299921	0.00138146	No
cigarettes_per_day	19	3544424	4544424	cg01152629	4705838	DPP9	Body	4205905	5205718	1870	588	0.834557	0.0140212	0.147563	0.00247779	0.00138095	No
cigarettes_per_day	21	40020783	41020783	cg04617491	39610152	KCNJ15	5'UTR	39110937	40104446	2111	183	0.823534	0.0153365	0.156829	0.00291922	0.00138091	No
cigarettes_per_day	2	62210608	63210608	cg22977473	61860182	-	-	61361634	62360074	1832	139	0.860115	0.0190475	0.11687	0.00258673	0.00138088	No
cigarettes_per_day	2	60218347	61218347	cg20426374	61451216	USP34	Body	60951480	61950830	1738	424	0.734159	0.00929765	0.251973	0.00318969	0.00138053	No
cigarettes_per_day	9	136002369	137002369	cg13628817	137030463	RNU6ATAC	TSS1500	136530588	137530346	1880	1125	0.840895	0.0158437	0.139258	0.00262244	0.00138046	No
cigarettes_per_day	3	157691316	158691316	cg19001291	158983802	IQCJ|IQCJ-SCHIP1	Body|3'UTR	158484933	159482089	1783	554	0.848113	0.015095	0.133045	0.0023666	0.00138034	No
cigarettes_per_day	19	3544424	4544424	cg15457276	4832024	TICAM1	TSS1500	4332650	5330768	1933	409	0.819077	0.0143463	0.162354	0.00284228	0.00138028	No
cigarettes_per_day	16	69052215	70052215	cg24509697	69216775	-	-	68718367	69716532	1702	985	7.74e-07	8.43e-07	0.478074	0.520545	0.0013799	Yes
cigarettes_per_day	2	60218347	61218347	cg13484946	61293354	KIAA1841	TSS200|5'UTR	60797896	61792342	1705	732	0.8675	0.01719	0.111718	0.00221237	0.00137954	No
cigarettes_per_day	2	62210608	63210608	cg01313497	63278100	OTX1	5'UTR	62778578	63777925	1393	595	0.859656	0.0143864	0.122529	0.00204915	0.00137934	No
cigarettes_per_day	15	89443601	90443601	cg00364325	89342191	-	-	88843132	89842189	2088	1009	0.774884	0.013166	0.207055	0.00351666	0.00137928	No
cigarettes_per_day	9	136002369	137002369	cg06153314	137413163	-	-	136913355	137909929	1944	275	0.754956	0.00968367	0.23102	0.00296187	0.00137882	No
cigarettes_per_day	11	112936072	113936072	cg14582825	114270728	RBM7|C11orf71	TSS1500|1stExon	113770811	114770260	2195	240	0.785168	0.0139545	0.196017	0.00348236	0.00137843	No
cigarettes_per_day	2	60218347	61218347	cg04076968	61289326	-	-	60790580	61787028	1703	737	0.859883	0.0170436	0.119331	0.00236387	0.00137822	No
cigarettes_per_day	16	69052215	70052215	cg23659216	68857468	CDH1	Body	68359280	69357406	1734	305	0.839076	0.0161801	0.140655	0.00271091	0.00137811	No
cigarettes_per_day	2	60218347	61218347	cg02159586	61292785	KIAA1841	TSS1500	60797896	61792342	1705	732	0.865831	0.017157	0.113389	0.00224549	0.00137749	No
cigarettes_per_day	16	69052215	70052215	cg23016157	68877884	TANGO6	Body	68378040	69377553	1725	337	0.857918	0.0164925	0.12187	0.00234144	0.00137743	No
cigarettes_per_day	21	40020783	41020783	cg09386713	39957740	ERG	TSS1500|Body|5'UTR	39459318	40455048	2523	1305	0.793559	0.0147506	0.186842	0.00347163	0.0013774	No
cigarettes_per_day	11	43167625	44167625	cg13638198	44587403	CD82	5'UTR	44087715	45087151	2089	177	0.809504	0.0137702	0.172417	0.00293154	0.00137688	No
cigarettes_per_day	16	69052215	70052215	cg06590662	68936450	TMCO7	Body	68438207	69435858	1638	375	0.867442	0.0154144	0.113747	0.0020199	0.00137659	No
cigarettes_per_day	19	3544424	4544424	cg16026760	4791699	FEM1A	TSS200	4295173	5290355	1897	461	0.831313	0.0144296	0.150274	0.00260701	0.00137644	No
cigarettes_per_day	11	43167625	44167625	cg00986803	44637646	CD82	Body	44137769	45137268	2022	42	0.834648	0.0145945	0.146815	0.0025658	0.00137643	No
cigarettes_per_day	2	62210608	63210608	cg22197050	63276183	LOC100132215	TSS1500	62776684	63774989	1390	600	0.875206	0.015269	0.106296	0.00185308	0.00137614	No
cigarettes_per_day	14	103684737	104684737	cg02259047	104175555	XRCC3	Body	103676169	104674864	1837	1826	0.000107531	0.00550081	0.0190395	0.973976	0.00137599	No
cigarettes_per_day	1	154048521	155048521	cg02896403	155231989	SCAMP3	1stExon|5'UTR	154732308	155731142	864	392	0.87605	0.00838163	0.113112	0.00108083	0.00137587	No
cigarettes_per_day	1	154048521	155048521	cg04357256	155177929	THBS3|MTX1	TSS200|TSS1500	154678537	155677223	916	480	0.912673	0.0101848	0.0749314	0.000834805	0.00137587	No
cigarettes_per_day	11	43167625	44167625	cg04978279	44538125	-	-	44038444	45037993	2149	381	0.813009	0.0133847	0.169443	0.00278818	0.00137581	No
cigarettes_per_day	16	69052215	70052215	cg10313337	68823690	CDH1	Body	68324210	69323669	1730	249	0.87235	0.0168808	0.107318	0.00207534	0.00137541	No
cigarettes_per_day	8	26942127	27942127	cg12574245	28210908	ZNF395	Body|ExonBnd	27711048	28709103	1924	693	0.803413	0.0111929	0.181492	0.00252712	0.00137531	No
cigarettes_per_day	16	69052215	70052215	cg17913602	68842332	CDH1	Body|ExonBnd	68342423	69341424	1733	270	0.860624	0.0166367	0.119064	0.00230024	0.00137503	No
cigarettes_per_day	11	112936072	113936072	cg13136947	114251247	LOC101928940	TSS1500	113751704	114751040	2208	286	0.819585	0.0114456	0.165288	0.0023069	0.00137461	No
cigarettes_per_day	21	40020783	41020783	cg08973425	40401238	-	-	39901599	40900795	2888	2529	6.37e-14	6.42e-14	0.497442	0.501185	0.00137355	Yes
cigarettes_per_day	16	69052215	70052215	cg16739895	68771182	CDH1	TSS200	68272410	69270634	1758	192	0.857623	0.0169329	0.12167	0.00240088	0.0013732	No
cigarettes_per_day	16	69052215	70052215	cg07861506	68961563	TANGO6	Body	68462399	69461433	1672	439	0.867815	0.0156481	0.113126	0.00203847	0.00137315	No
cigarettes_per_day	3	16372929	17372929	cg24713490	17783469	TBC1D5	TSS1500|5'UTR	17283809	18282821	1473	147	0.873943	0.0160001	0.106732	0.00195267	0.00137255	No
cigarettes_per_day	11	112936072	113936072	cg11907564	114271474	RBM7|C11orf71	TSS1500|1stExon	113772167	114770870	2195	239	0.802378	0.0142942	0.178773	0.00318342	0.00137179	No
cigarettes_per_day	11	43167625	44167625	cg16883810	44510548	-	-	44010722	45010336	2212	503	0.786242	0.0132847	0.195796	0.00330688	0.00137054	No
cigarettes_per_day	21	40020783	41020783	cg26906670	39724728	-	-	39224933	40223782	2083	460	0.779392	0.0127892	0.203116	0.0033316	0.00137047	No
cigarettes_per_day	16	69052215	70052215	cg06042334	68876647	TANGO6	TSS1500	68376811	69376150	1726	334	0.855261	0.0164528	0.124522	0.00239408	0.00137041	No
cigarettes_per_day	8	26942127	27942127	cg02510729	28040971	ELP3	Body	27540978	28536691	2286	1308	0.814257	0.0142254	0.167227	0.00292016	0.00137024	No
cigarettes_per_day	19	40853107	41853107	cg22676000	42259081	CEACAM6	TSS1500	41759474	42756345	1192	123	0.880007	0.0127457	0.104367	0.00151023	0.00137015	No
cigarettes_per_day	9	136002369	137002369	cg14265066	137326227	RXRA	Body	136826457	137826183	1841	389	0.775381	0.00946122	0.211212	0.00257584	0.00137009	No
cigarettes_per_day	1	154048521	155048521	cg08095278	155532814	LOC645676|ASH1L	TSS1500|Body	155033308	156028534	703	22	0.926119	0.0129406	0.0587511	0.000819554	0.00137001	No
cigarettes_per_day	15	89443601	90443601	cg04886934	89386809	ACAN	Body	88887567	89886760	2114	1083	0.83212	0.0153734	0.148396	0.00274025	0.00136998	No
cigarettes_per_day	2	62210608	63210608	cg14951953	62082044	FAM161A	TSS1500	61582603	62581573	1726	468	0.857172	0.0177994	0.121145	0.00251423	0.00136992	No
cigarettes_per_day	2	62210608	63210608	cg08445080	62084236	-	-	61585295	62582928	1716	469	0.849686	0.0176123	0.128667	0.00266564	0.00136984	No
cigarettes_per_day	4	2506043	3506043	cg16296188	3270609	-	-	2770772	3767394	1911	1571	1.22e-52	2.35e-51	0.0492039	0.949426	0.00136962	Yes
cigarettes_per_day	9	136002369	137002369	cg07477088	137456745	-	-	136956901	137956622	1908	76	0.81636	0.0106328	0.169433	0.00220542	0.0013692	No
cigarettes_per_day	11	43167625	44167625	cg01991582	44587154	CD82	1stExon|5'UTR	44087183	45087151	2092	180	0.812541	0.0138316	0.169376	0.00288185	0.00136902	No
cigarettes_per_day	19	3544424	4544424	cg02479575	4769653	C19orf30|MIR7-3	TSS1500|Body	4270223	5268376	1862	468	0.839056	0.0144856	0.142629	0.00246099	0.00136878	No
cigarettes_per_day	20	61486949	62486949	cg09141953	62948235	-	-	62448790	62918893	842	74	0.902048	0.0132935	0.0820811	0.00120826	0.0013687	No
cigarettes_per_day	11	43167625	44167625	cg07441944	44623459	CD82	Body	44124318	45123226	2019	61	0.771018	0.0132487	0.210745	0.00361995	0.00136867	No
cigarettes_per_day	1	154048521	155048521	cg17432128	155168245	THBS3	Body	154668513	155668062	920	491	0.909207	0.0105027	0.0780226	0.000899907	0.00136817	No
cigarettes_per_day	15	89443601	90443601	cg00425944	89382106	ACAN	Body	88882219	89881990	2112	1070	0.825141	0.0150454	0.15561	0.00283599	0.00136784	No
cigarettes_per_day	11	43167625	44167625	cg14793586	44552195	-	-	44052466	45051827	2094	293	0.808355	0.0132303	0.174198	0.00284971	0.00136759	No
cigarettes_per_day	21	40020783	41020783	cg09529552	39807400	ERG	Body|5'UTR	39307882	40305866	2292	803	0.781204	0.0130334	0.201043	0.00335277	0.00136732	No
cigarettes_per_day	1	154048521	155048521	cg17012024	153644112	ILF2	TSS1500	153146946	154144060	1439	89	0.861073	0.0139359	0.121656	0.00196756	0.00136687	No
cigarettes_per_day	11	43167625	44167625	cg01199327	44626750	CD82	Body	44126884	45126476	2022	57	0.805228	0.0139049	0.176455	0.00304571	0.00136672	No
cigarettes_per_day	19	3544424	4544424	cg18946028	4791436	FEM1A	TSS1500	4295173	5290355	1897	461	0.827516	0.0143637	0.154081	0.00267311	0.00136585	No
cigarettes_per_day	1	154048521	155048521	cg00078130	155248349	HCN3	Body	154748485	155745349	839	356	0.893917	0.00828411	0.0955491	0.000884107	0.0013657	No
cigarettes_per_day	16	69052215	70052215	cg07707379	69458383	CYB5B	TSS200	68958702	69955960	1600	1475	0.00135853	0.00177215	0.431991	0.563512	0.00136549	No
cigarettes_per_day	19	3544424	4544424	cg23264443	4854690	PLIN3	Body	4354702	5353985	1939	363	0.818778	0.0147859	0.162146	0.00292674	0.00136413	No
cigarettes_per_day	16	69052215	70052215	cg20543683	68812420	CDH1	Body	68312469	69311511	1731	232	0.855431	0.016426	0.124392	0.00238721	0.00136408	No
cigarettes_per_day	3	48435583	49435583	cg02758552	49395714	GPX1	1stExon|5'UTR	48897595	49894030	1009	457	1.39e-07	0.000803441	0.000172258	0.99766	0.00136385	No
cigarettes_per_day	1	154048521	155048521	cg09762021	153762224	-	-	153263374	154261856	1288	231	0.863866	0.0136432	0.119246	0.00188191	0.00136288	No
cigarettes_per_day	1	35091626	36091626	cg27019257	34632459	CSMD2|C1orf94	TSS200|TSS1500	34134597	35131390	2286	143	0.864108	0.0287329	0.102393	0.00340336	0.00136235	No
cigarettes_per_day	16	69052215	70052215	cg13513399	68982687	TANGO6	Body	68483755	69481876	1711	504	0.858515	0.0157151	0.122173	0.002235	0.00136194	No
cigarettes_per_day	2	62210608	63210608	cg13471114	63276984	OTX1	TSS1500	62777035	63774989	1389	599	0.874532	0.0152532	0.106989	0.00186469	0.0013615	No
cigarettes_per_day	1	35091626	36091626	cg27034963	36335157	-	-	35838981	36834478	568	122	0.901014	0.00752214	0.089358	0.000744646	0.00136136	No
cigarettes_per_day	19	3544424	4544424	cg01632322	4852205	PLIN3	Body	4352373	5351611	1939	371	0.818646	0.0146069	0.162489	0.00289788	0.0013611	No
cigarettes_per_day	9	136002369	137002369	cg00777266	137472889	-	-	136973826	137972390	1890	25	0.782178	0.010979	0.202639	0.00284296	0.00136093	No
cigarettes_per_day	3	16372929	17372929	cg20982209	17807615	-	-	17307841	18307352	1493	110	0.851241	0.0157823	0.129222	0.00239446	0.00135999	No
cigarettes_per_day	19	3544424	4544424	cg15355185	4700434	DPP9	Body	4201033	5199530	1862	601	0.817602	0.0133696	0.164972	0.00269631	0.00135993	No
cigarettes_per_day	11	43167625	44167625	cg09664479	44617598	CD82	Body	44117898	45117171	2016	73	0.81429	0.0131277	0.168507	0.00271525	0.00135966	No
cigarettes_per_day	21	40020783	41020783	cg17233935	39577230	DSCR10	TSS1500	39077237	40074687	2159	146	0.812641	0.0150396	0.167855	0.00310514	0.00135939	No
cigarettes_per_day	11	43167625	44167625	cg23517251	44587077	CD82	TSS200	44087183	45085523	2091	180	0.810465	0.0137925	0.171467	0.00291665	0.00135929	No
cigarettes_per_day	1	154048521	155048521	cg21936775	153607143	C1orf77|S100A13	TSS1500|5'UTR	153107314	154106637	1490	45	0.751195	0.0123853	0.231249	0.00381137	0.00135882	No
cigarettes_per_day	19	3544424	4544424	cg26372557	4818615	TICAM1	5'UTR	4319651	5318511	1923	437	0.81265	0.0141946	0.168849	0.00294794	0.00135831	No
cigarettes_per_day	11	43167625	44167625	cg02278055	44654036	-	-	44155283	45153960	2023	17	0.818798	0.0145254	0.162438	0.00288027	0.00135807	No
cigarettes_per_day	11	43167625	44167625	cg11475339	44489804	-	-	43990521	44989445	2265	579	0.777884	0.0132414	0.204045	0.00347197	0.00135783	No
cigarettes_per_day	21	40020783	41020783	cg10889085	39715656	LINC01423	Body	39216333	40215351	2090	442	0.821864	0.0138758	0.160199	0.00270334	0.00135714	No
cigarettes_per_day	3	16372929	17372929	cg06668878	17786936	-	-	17287018	18285622	1476	144	0.740712	0.013635	0.239881	0.00441436	0.00135672	No
cigarettes_per_day	11	46237412	47237412	cg14099685	47546068	CUGBP1	5'UTR	47046554	48045599	1403	220	1.1e-05	0.000226479	0.0460782	0.952329	0.00135567	No
cigarettes_per_day	15	89443601	90443601	cg06915665	89342007	-	-	88843132	89841713	2086	1007	0.851537	0.0144205	0.130479	0.00220826	0.00135538	No
cigarettes_per_day	2	60218347	61218347	cg06900676	61293330	KIAA1841	TSS200|5'UTR	60797896	61792342	1705	732	0.861907	0.0170792	0.117335	0.00232371	0.00135484	No
cigarettes_per_day	20	30554702	31554702	cg00413099	30192013	ID1	TSS1500	29804073	30691937	1160	170	0.872755	0.0172613	0.106524	0.00210547	0.00135442	No
cigarettes_per_day	1	154048521	155048521	cg10343639	153751665	SLC27A3	Body	153251987	154251626	1285	210	0.84577	0.0125103	0.138321	0.00204464	0.00135429	No
cigarettes_per_day	11	43167625	44167625	cg20388070	44554037	-	-	44054508	45052724	2090	287	0.788241	0.0129104	0.194313	0.00318124	0.00135369	No
cigarettes_per_day	14	103684737	104684737	cg09770548	105157570	INF2	5'UTR	104657760	105641485	1448	52	0.880425	0.0182415	0.0979522	0.00202811	0.00135358	No
cigarettes_per_day	4	2506043	3506043	cg17754042	2338980	ZFYVE28	Body	1850478	2837724	1460	568	0.739069	0.0094562	0.246963	0.00315847	0.00135316	No
cigarettes_per_day	16	69052215	70052215	cg10452133	69372561	COG8|NIP7	TSS1500|Body	68873470	69872404	1541	1251	7.66e-43	9.93e-43	0.434861	0.563787	0.00135227	Yes
cigarettes_per_day	1	154048521	155048521	cg25259707	153630934	SNAPIN	TSS200	153131366	154129630	1476	71	0.860103	0.0141833	0.122345	0.00201614	0.00135219	No
cigarettes_per_day	11	112936072	113936072	cg17982643	114271336	RBM7|C11orf71	TSS200	113772167	114770870	2195	239	0.8097	0.0144246	0.17147	0.00305334	0.00135204	No
cigarettes_per_day	16	69052215	70052215	cg04039784	68877714	TMCO7	Body	68377848	69377553	1726	337	0.858186	0.0165068	0.121618	0.00233791	0.00135137	No
cigarettes_per_day	19	3544424	4544424	cg04674143	4831543	TICAM1	5'UTR	4331621	5330768	1935	411	0.84031	0.0147285	0.141137	0.00247243	0.00135133	No
cigarettes_per_day	4	2506043	3506043	cg16565635	3533876	LRPAP1	TSS200|Body	3034045	3844008	1525	1140	3.65e-06	1.55e-05	0.190099	0.808531	0.00135108	Yes
cigarettes_per_day	19	3544424	4544424	cg18347423	4723614	DPP9	5'UTR	4224981	5223420	1877	542	0.844717	0.0144521	0.137135	0.00234488	0.00135104	No
cigarettes_per_day	11	43167625	44167625	cg24005914	44587044	CD82	TSS200	44087183	45085523	2091	180	0.8275	0.0140824	0.15444	0.00262691	0.00135085	No
cigarettes_per_day	7	49839609	50839609	cg00282245	51130590	COBL	Body	50630807	51630541	2172	525	0.837919	0.0246192	0.132228	0.0038837	0.00135014	No
cigarettes_per_day	16	69052215	70052215	cg11069512	68961842	TANGO6	Body	68462399	69461824	1674	441	0.868371	0.0157081	0.112536	0.00203433	0.00135002	No
cigarettes_per_day	3	16372929	17372929	cg14623372	17824552	-	-	17324733	18323115	1494	76	0.851765	0.0158594	0.128633	0.00239374	0.00134871	No
cigarettes_per_day	11	43167625	44167625	cg17015506	44611387	CD82	5'UTR	44112048	45111378	2024	95	0.829384	0.0133417	0.153459	0.00246724	0.0013487	No
cigarettes_per_day	15	89443601	90443601	cg05083222	89346943	ACAN	1stExon|5'UTR	88847201	89846116	2096	1020	0.770374	0.013173	0.21149	0.003615	0.0013487	No
cigarettes_per_day	16	69052215	70052215	cg11895632	69042429	TANGO6	Body	68543829	69542376	1738	602	0.844748	0.0154728	0.135943	0.00248865	0.00134791	No
cigarettes_per_day	1	154048521	155048521	cg06216400	155161161	MUC1	Body	154661369	155658940	918	492	0.883361	0.0102006	0.103893	0.00119835	0.00134775	No
cigarettes_per_day	15	89443601	90443601	cg12352447	89190908	ISG20	Body|5'UTR	88691231	89690683	2004	707	0.799968	0.00977535	0.18663	0.0022792	0.00134761	No
cigarettes_per_day	11	112936072	113936072	cg16264428	114110871	ZBTB16	Body	113610907	114610782	2220	628	0.758202	0.0100825	0.227346	0.00302187	0.00134709	No
cigarettes_per_day	4	2506043	3506043	cg17089511	2438721	-	-	1947324	2938651	1553	676	0.00334908	0.00751337	0.304553	0.683237	0.00134708	No
cigarettes_per_day	11	43167625	44167625	cg13946313	44604458	CD82	5'UTR	44104701	45103090	2041	118	0.81748	0.0133721	0.165103	0.00269936	0.00134583	No
cigarettes_per_day	21	40020783	41020783	cg23806536	39578216	DSCR10	TSS200	39078902	40074687	2154	146	0.828968	0.0153009	0.151588	0.00279664	0.00134581	No
cigarettes_per_day	21	40020783	41020783	cg10984392	39956945	ERG	TSS200|Body|5'UTR	39457655	40455048	2524	1305	0.787591	0.014643	0.192837	0.0035839	0.0013452	No
cigarettes_per_day	19	3544424	4544424	cg00357486	4852505	PLIN3	Body	4352716	5351611	1938	370	0.827641	0.0147603	0.153517	0.00273651	0.00134512	No
cigarettes_per_day	20	61486949	62486949	cg10644700	62898845	PCMTD2	Body	62398935	62918893	1044	276	0.883153	0.0140982	0.099812	0.00159201	0.00134487	No
cigarettes_per_day	2	60218347	61218347	cg15118503	61404861	AHSA2	1stExon|5'UTR	60905201	61904760	1687	467	0.793269	0.00921206	0.193924	0.00225065	0.00134479	No
cigarettes_per_day	1	154048521	155048521	cg18268310	153569931	-	-	153070662	154069928	1563	20	0.852118	0.0146568	0.129651	0.00222872	0.00134471	No
cigarettes_per_day	19	3544424	4544424	cg20229887	4807525	-	-	4307678	5307377	1914	454	0.81726	0.0142473	0.164285	0.00286264	0.00134448	No
cigarettes_per_day	16	69052215	70052215	cg11544195	68943266	TANGO6	Body	68444038	69442832	1653	397	0.852059	0.0153439	0.128934	0.00232049	0.00134329	No
cigarettes_per_day	9	136002369	137002369	cg09988686	137435589	-	-	136935697	137935381	1940	204	0.759707	0.00969929	0.226363	0.00288866	0.00134289	No
cigarettes_per_day	15	89443601	90443601	cg01706824	89336004	-	-	88836909	89834303	2084	987	0.812963	0.0132471	0.169684	0.00276364	0.0013425	No
cigarettes_per_day	21	40020783	41020783	cg20083463	39601779	KCNJ15	TSS200	39101940	40101452	2141	177	0.820058	0.0153327	0.160272	0.00299529	0.00134195	No
cigarettes_per_day	1	154048521	155048521	cg24843511	153579799	S100A16	3'UTR	153080966	154078490	1537	26	0.863479	0.0145579	0.118623	0.00199859	0.00134161	No
cigarettes_per_day	15	89443601	90443601	cg18230771	89347176	ACAN	5'UTR	88847201	89846116	2096	1020	0.81405	0.0139198	0.16782	0.00286829	0.00134156	No
cigarettes_per_day	11	112936072	113936072	cg06792742	114269589	C11orf71	Body|3'UTR|1stExon	113770022	114769464	2196	242	0.824203	0.0146451	0.157022	0.00278876	0.00134126	No
cigarettes_per_day	21	40020783	41020783	cg11563478	39580476	DSCR10	Body	39080840	40074687	2153	146	0.817076	0.0150781	0.16349	0.00301567	0.00134055	No
cigarettes_per_day	1	154048521	155048521	cg11804721	153752529	SLC27A3	3'UTR	153252637	154252208	1283	211	0.866405	0.012798	0.11772	0.00173754	0.00133995	No
cigarettes_per_day	15	89443601	90443601	cg10151685	89312863	-	-	88813977	89812840	2090	952	0.834202	0.0132375	0.148859	0.00236083	0.00133972	No
cigarettes_per_day	1	154048521	155048521	cg22877509	155290607	RUSC1|C1orf104	TSS200|Body	154791128	155788950	794	271	0.836316	0.00767372	0.153265	0.00140497	0.00133959	No
cigarettes_per_day	20	61486949	62486949	cg06264019	62884301	-	-	62384309	62918893	1081	313	0.875471	0.0143112	0.107128	0.00174988	0.00133947	No
cigarettes_per_day	1	154048521	155048521	cg23060239	155294612	RUSC1|C1orf104	TSS1500|Body|5'UTR	154794844	155794478	783	256	0.86808	0.00795895	0.121509	0.00111271	0.00133928	No
cigarettes_per_day	9	136002369	137002369	cg13430898	137458253	-	-	136958528	137957084	1897	64	0.766584	0.00995673	0.219274	0.00284668	0.00133888	No
cigarettes_per_day	19	40853107	41853107	cg23181133	42300812	CEACAM3	Body	41801474	42795554	1162	67	0.882234	0.0124801	0.102498	0.00144861	0.00133869	No
cigarettes_per_day	20	61486949	62486949	cg26468205	62886904	PCMTD2	TSS200	62387094	62918893	1068	300	0.893655	0.0144195	0.0891509	0.00143715	0.00133761	No
cigarettes_per_day	21	40020783	41020783	cg07581354	39631830	KCNJ15	5'UTR	39132781	40131392	2069	213	0.831127	0.0159171	0.148771	0.00284781	0.00133732	No
cigarettes_per_day	11	43167625	44167625	cg23193277	44585943	CD82	TSS1500	44086764	45085523	2092	181	0.800618	0.0136269	0.181333	0.00308502	0.00133721	No
cigarettes_per_day	19	3544424	4544424	cg24837653	4849101	PLIN3	Body	4352373	5348933	1933	371	0.827555	0.0147466	0.153625	0.00273618	0.00133705	No
cigarettes_per_day	19	3544424	4544424	cg23801786	4831951	TICAM1	TSS200	4332650	5330768	1933	409	0.820148	0.0143651	0.161326	0.00282431	0.00133702	No
cigarettes_per_day	21	40020783	41020783	cg20337354	39774464	ERG	Body|ExonBnd	39275424	40274364	2204	678	0.82021	0.0134789	0.162309	0.00266597	0.00133681	No
cigarettes_per_day	11	112936072	113936072	cg05457537	114271459	RBM7|C11orf71	TSS200|1stExon|5'UTR	113772167	114770870	2195	239	0.800353	0.0142581	0.180832	0.00322014	0.00133677	No
cigarettes_per_day	1	154048521	155048521	cg16101101	153643504	ILF2	TSS200	153143504	154142265	1443	88	0.869965	0.0141119	0.112759	0.00182775	0.00133632	No
cigarettes_per_day	4	2506043	3506043	cg00257712	2251938	MXD4	3'UTR	1754459	2751805	1329	426	0.804444	0.00920506	0.182923	0.00209181	0.00133598	No
cigarettes_per_day	19	3544424	4544424	cg13339930	4763433	-	-	4263802	5258490	1871	479	0.845155	0.0146187	0.13653	0.00236022	0.00133592	No
cigarettes_per_day	4	2506043	3506043	cg15509575	2286509	ZFYVE28	Body	1786702	2784045	1371	475	0.836899	0.00995887	0.150023	0.0017839	0.00133502	No
cigarettes_per_day	19	3544424	4544424	cg05947470	4855374	PLIN3	Body	4355508	5355354	1936	357	0.835818	0.0150735	0.145157	0.00261648	0.0013349	No
cigarettes_per_day	16	69052215	70052215	cg01032851	68994912	TMCO7	Body	68495053	69494279	1717	529	0.818325	0.0150024	0.162363	0.00297526	0.0013344	No
cigarettes_per_day	1	154048521	155048521	cg26182859	153762201	-	-	153263374	154261856	1288	231	0.873018	0.0137877	0.110123	0.00173785	0.0013335	No
cigarettes_per_day	8	26942127	27942127	cg21108628	28022272	ELP3	Body	27522576	28521471	2315	1357	0.773645	0.0135045	0.207889	0.00362751	0.00133335	No
cigarettes_per_day	9	136002369	137002369	cg05348772	137040512	-	-	136542868	137538828	1856	1096	0.848819	0.014786	0.132751	0.00231112	0.00133307	No
cigarettes_per_day	9	136002369	137002369	cg09933463	137176841	-	-	136677657	137676689	1933	815	0.788348	0.0111728	0.196365	0.00278163	0.00133266	No
cigarettes_per_day	8	26942127	27942127	cg20663241	28197671	PNOC	3'UTR	27698237	28697095	1972	756	0.723537	0.0102084	0.261238	0.00368448	0.00133202	No
cigarettes_per_day	21	40020783	41020783	cg19438483	39762670	ERG	Body	39263244	40262578	2199	656	0.775849	0.0127837	0.206632	0.00340335	0.00133189	No
cigarettes_per_day	18	61625063	62625063	cg10822698	63020620	-	-	62524302	63519143	1933	158	0.835621	0.0131489	0.147578	0.00232087	0.00133167	No
cigarettes_per_day	11	43167625	44167625	cg23239812	44626949	CD82	Body	44127823	45126476	2021	56	0.819202	0.0141441	0.162518	0.00280464	0.00133141	No
cigarettes_per_day	21	40020783	41020783	cg00949794	39721192	-	-	39221249	40221165	2083	454	0.808477	0.0132576	0.174081	0.00285329	0.00133115	No
cigarettes_per_day	14	103684737	104684737	cg23206460	105183714	INF2	Body|3'UTR	104683919	105679391	1400	1	0.862441	0.0177048	0.11614	0.00238288	0.00133095	No
cigarettes_per_day	2	62210608	63210608	cg26313088	63276992	LOC100132215|OTX1	TSS200|TSS1500	62777035	63774989	1389	599	0.871018	0.0151919	0.110534	0.00192655	0.00133014	No
cigarettes_per_day	11	112936072	113936072	cg24270244	114271111	RBM7|C11orf71	TSS1500|1stExon|5'UTR	113772167	114770870	2195	239	0.798226	0.0142202	0.182966	0.00325817	0.00132943	No
cigarettes_per_day	2	62210608	63210608	cg14174204	63276700	OTX1	TSS1500	62777035	63774989	1389	599	0.866587	0.0151146	0.114965	0.00200383	0.00132936	No
cigarettes_per_day	11	43167625	44167625	cg23314480	44525689	-	-	44025878	45025383	2155	426	0.819375	0.0134549	0.163163	0.00267796	0.0013293	No
cigarettes_per_day	15	89443601	90443601	cg26466703	89345226	ACAN	TSS1500	88847201	89845010	2095	1019	0.809315	0.0138368	0.17257	0.00294908	0.001329	No
cigarettes_per_day	20	61486949	62486949	cg10968199	62886886	PCMTD2	TSS200	62386887	62918893	1069	301	0.860477	0.0138862	0.122335	0.00197289	0.00132895	No
cigarettes_per_day	21	40020783	41020783	cg21136271	39849990	ERG	Body|5'UTR	39350002	40349906	2346	935	0.774647	0.0128269	0.207758	0.00343882	0.00132893	No
cigarettes_per_day	16	69052215	70052215	cg21099653	68816532	CDH1	Body	68317061	69315388	1729	236	0.849771	0.0162511	0.130161	0.00248788	0.00132868	No
cigarettes_per_day	21	40020783	41020783	cg02728441	39763564	ERG	Body|ExonBnd	39263883	40263551	2199	657	0.803923	0.0132464	0.178561	0.00294086	0.00132858	No
cigarettes_per_day	1	35091626	36091626	cg24813212	36549726	TEKT2	1stExon|5'UTR	36052864	37049344	996	40	0.901714	0.012238	0.0835865	0.0011331	0.00132855	No
cigarettes_per_day	16	69052215	70052215	cg00804525	68943500	TMCO7	Body	68444038	69442832	1653	397	0.863762	0.0155546	0.117245	0.00211001	0.00132849	No
cigarettes_per_day	11	43167625	44167625	cg19234801	44577541	-	-	44077961	45077445	2102	213	0.807696	0.0137547	0.174255	0.00296615	0.00132794	No
cigarettes_per_day	19	40853107	41853107	cg04669422	42348625	LYPD4|DMRTC2	TSS200|TSS1500	41851186	42845394	1117	3	0.862189	0.0118575	0.122937	0.00168939	0.00132783	No
cigarettes_per_day	3	157691316	158691316	cg06780080	158991378	SCHIP1	TSS200	158493118	159490749	1784	541	0.854991	0.015276	0.126153	0.00225263	0.00132765	No
cigarettes_per_day	2	62210608	63210608	cg09600480	63273800	LOC100132215	Body|ExonBnd	62774415	63773198	1391	604	0.862898	0.0151067	0.118593	0.00207488	0.00132761	No
cigarettes_per_day	19	3544424	4544424	cg26336164	4791680	FEM1A	TSS200	4295173	5290355	1897	461	0.847029	0.0147024	0.134606	0.00233511	0.00132688	No
cigarettes_per_day	15	89443601	90443601	cg00074568	89354038	ACAN	5'UTR	88854106	89853546	2099	1027	0.800636	0.0137012	0.181235	0.00310014	0.00132682	No
cigarettes_per_day	19	3544424	4544424	cg00371891	4723959	DPP9	TSS200	4224981	5223797	1878	542	0.798198	0.0136689	0.183663	0.00314385	0.0013267	No
cigarettes_per_day	18	52751725	53751725	cg23576208	53071718	TCF4	TSS1500|Body|5'UTR	52572599	53571376	1581	1188	0.000750053	0.0110255	0.0628614	0.924036	0.00132667	Yes
cigarettes_per_day	4	2506043	3506043	cg16853564	2341463	ZFYVE28	Body	1850478	2837724	1460	568	0.690393	0.0088334	0.295666	0.00378165	0.00132589	No
cigarettes_per_day	20	61486949	62486949	cg05931366	62957648	-	-	62458732	62918893	813	45	0.899981	0.0130861	0.0843819	0.00122562	0.00132583	No
cigarettes_per_day	2	62210608	63210608	cg08043781	62568338	-	-	62069358	63062671	1647	1446	3.63e-06	1.92e-06	0.653567	0.345101	0.00132572	Yes
cigarettes_per_day	21	40020783	41020783	cg25465513	39817710	ERG	Body|5'UTR	39317800	40316902	2304	829	0.801513	0.0133359	0.180819	0.00300721	0.00132534	No
cigarettes_per_day	1	35091626	36091626	cg24902932	36536608	-	-	36036895	37035940	997	50	0.902671	0.0122988	0.0825816	0.00112384	0.00132479	No
cigarettes_per_day	8	26942127	27942127	cg25113483	28321280	FBXO16	Body	27821482	28819417	1548	241	0.74302	0.00825273	0.244686	0.0027164	0.00132472	No
cigarettes_per_day	19	3544424	4544424	cg07550579	4832918	TICAM1	TSS1500	4333625	5332888	1933	408	0.824774	0.0144484	0.156709	0.00274391	0.0013244	No
cigarettes_per_day	4	2506043	3506043	cg01648609	2049057	-	-	1549431	2548384	1359	55	0.817423	0.00915336	0.170195	0.00190448	0.00132421	No
cigarettes_per_day	2	60218347	61218347	cg00539235	61698979	USP34	TSS1500	61199056	62197878	1869	17	0.862509	0.0187661	0.114902	0.00249867	0.00132378	No
cigarettes_per_day	11	112936072	113936072	cg04683476	114271356	RBM7|C11orf71	TSS200|TSS1500	113772167	114770870	2195	239	0.818638	0.0145838	0.16256	0.00289465	0.00132344	No
cigarettes_per_day	11	112936072	113936072	cg13920364	114070079	ZBTB16	Body	113570208	114569054	2274	794	0.769124	0.0102502	0.21642	0.00288293	0.00132237	No
cigarettes_per_day	1	154048521	155048521	cg12604435	153653559	NPR1	Body	153154852	154153106	1440	99	0.847514	0.0132983	0.135737	0.00212853	0.00132199	No
cigarettes_per_day	21	40020783	41020783	cg19793640	40822862	SH3BGR	TSS1500|5'UTR	40323072	41322830	3204	2100	1.16e-07	1.19e-07	0.494529	0.504149	0.00132186	Yes
cigarettes_per_day	21	40020783	41020783	cg14616110	40310499	LOC400867	TSS200	39813085	40810489	2815	2258	1.34e-17	1.34e-17	0.497948	0.50073	0.00132182	Yes
cigarettes_per_day	19	3544424	4544424	cg14477543	4691599	DPP9	Body	4191778	5190105	1858	612	0.838739	0.0135787	0.144031	0.00233046	0.00132102	No
cigarettes_per_day	2	62210608	63210608	cg10122865	63284132	OTX1	3'UTR	62784783	63782542	1389	582	0.696404	0.00768694	0.291375	0.00321489	0.00131966	No
cigarettes_per_day	11	43167625	44167625	cg05300939	44587523	CD82	5'UTR	44087715	45087151	2089	177	0.815845	0.013878	0.166133	0.00282471	0.00131943	No
cigarettes_per_day	21	40020783	41020783	cg02939242	39699129	LINC01423	Body	39200732	40199123	2066	364	0.824055	0.0149512	0.15683	0.00284412	0.00131936	No
cigarettes_per_day	19	3544424	4544424	cg23518257	4791542	FEM1A	TSS200	4295173	5290355	1897	461	0.828988	0.0143892	0.152655	0.0026484	0.00131913	No
cigarettes_per_day	11	112936072	113936072	cg26831488	114270881	RBM7|C11orf71	TSS1500|1stExon	113772167	114770870	2195	239	0.818435	0.0145802	0.162768	0.00289835	0.00131829	No
cigarettes_per_day	2	60218347	61218347	cg23363804	61468710	USP34	Body|ExonBnd	60969022	61968700	1727	365	0.797088	0.0119181	0.186883	0.00279297	0.00131815	No
cigarettes_per_day	19	3544424	4544424	cg20893022	4769214	C19orf30|MIR7-3	TSS1500|Body	4269460	5268376	1863	469	0.828485	0.0143053	0.153247	0.00264476	0.00131799	No
cigarettes_per_day	16	69052215	70052215	cg10679830	68909090	TANGO6	Body	68409187	69407799	1659	361	0.838214	0.015202	0.14268	0.00258635	0.00131782	No
cigarettes_per_day	14	103684737	104684737	cg16202138	105072412	TMEM179	TSS1500	104572689	105563660	1389	105	0.877066	0.0179498	0.101589	0.00207776	0.00131746	No
cigarettes_per_day	19	3544424	4544424	cg16722792	4831939	TICAM1	TSS1500	4332650	5330768	1933	409	0.815743	0.0142879	0.16575	0.00290182	0.0013172	No
cigarettes_per_day	1	154048521	155048521	cg15207993	153591313	S100A13	3'UTR	153091783	154086839	1516	28	0.850011	0.0141795	0.132288	0.00220544	0.00131662	No
cigarettes_per_day	11	112936072	113936072	ch.11.2339138R	114252412	-	-	113753012	114752168	2211	284	0.812935	0.0119516	0.17128	0.00251681	0.00131623	No
cigarettes_per_day	1	154048521	155048521	cg16294045	153656268	NPR1	Body	153156999	154154501	1436	101	0.875481	0.0132157	0.108353	0.0016343	0.00131602	No
cigarettes_per_day	16	69052215	70052215	cg13469322	68983147	TANGO6	Body	68483755	69483113	1712	505	0.867867	0.0158948	0.112857	0.00206564	0.00131599	No
cigarettes_per_day	21	40020783	41020783	cg00553917	39713573	LINC01423	Body	39213937	40213427	2088	435	0.82416	0.0145863	0.157158	0.00278013	0.00131578	No
cigarettes_per_day	2	62210608	63210608	cg22249789	63284574	-	-	62784783	63784379	1390	582	0.745588	0.00823147	0.242192	0.00267254	0.00131565	No
cigarettes_per_day	1	35091626	36091626	ch.1.1158789F	36485044	EIF2C3	Body	35987466	36981762	931	74	0.900963	0.0120606	0.0845315	0.00113025	0.00131504	No
cigarettes_per_day	20	61486949	62486949	cg03320005	62886973	PCMTD2	TSS200	62387094	62918893	1068	300	0.898909	0.0145043	0.0839194	0.00135276	0.001315	No
cigarettes_per_day	1	154048521	155048521	cg08669816	153610803	CHTOP	Body	153111616	154109751	1481	47	0.810953	0.0133551	0.171553	0.00282389	0.00131471	No
cigarettes_per_day	19	3544424	4544424	cg02430562	4831721	TICAM1	1stExon|5'UTR	4332650	5330768	1933	409	0.821071	0.0143812	0.160424	0.00280855	0.00131471	No
cigarettes_per_day	16	69052215	70052215	cg24310695	68771143	CDH1	TSS200	68272410	69270634	1758	192	0.869249	0.0171624	0.110102	0.00217253	0.00131386	No
cigarettes_per_day	15	89443601	90443601	cg18523176	89379408	ACAN	5'UTR	88879506	89879126	2110	1065	0.826507	0.0146316	0.154809	0.00273925	0.00131335	No
cigarettes_per_day	2	60218347	61218347	cg25868594	60016935	-	-	59517182	60516495	2112	545	1.5e-85	2.52e-85	0.37201	0.626677	0.0013132	Yes
cigarettes_per_day	1	154048521	155048521	cg07898899	153600156	S100A13|S100A1	TSS200|TSS1500|5'UTR	153100394	154098544	1500	38	0.821646	0.0136361	0.16074	0.00266633	0.00131233	No
cigarettes_per_day	3	16372929	17372929	cg01485378	17780992	TBC1D5	1stExon|5'UTR	17281259	18280706	1469	151	0.865496	0.0158089	0.115279	0.00210434	0.001312	No
cigarettes_per_day	15	89443601	90443601	cg08491125	89181942	ISG20	TSS200	88683321	89681016	2000	690	0.77797	0.00947613	0.208703	0.00254081	0.00131075	No
cigarettes_per_day	11	43167625	44167625	cg07156876	44640774	CD82	3'UTR	44141850	45140744	2022	35	0.814838	0.0141763	0.166775	0.0029002	0.00131067	No
cigarettes_per_day	3	16372929	17372929	cg03668835	17784171	TBC1D5	1stExon|5'UTR	17285288	18283916	1474	146	0.845453	0.0155435	0.135209	0.00248447	0.00131049	No
cigarettes_per_day	18	52751725	53751725	cg02684057	53778561	LINC01539	Body	53281244	54276448	1765	891	3.25e-06	5.37e-06	0.376811	0.62187	0.00130985	Yes
cigarettes_per_day	1	154048521	155048521	cg00657706	153550774	-	-	153050844	154050760	1605	7	0.846524	0.0146609	0.135166	0.00233962	0.00130983	No
cigarettes_per_day	2	62210608	63210608	cg17203492	61935357	-	-	61435847	62432133	1745	214	0.862114	0.0189228	0.115127	0.00252565	0.00130965	No
cigarettes_per_day	21	40020783	41020783	cg06630192	39810663	ERG	Body|5'UTR	39310891	40310590	2300	812	0.769867	0.0128619	0.212414	0.00354742	0.00130916	No
cigarettes_per_day	1	175493820	176493820	cg21640060	175489604	TNR	5'UTR	174990905	175988963	2396	1043	8.62e-09	4.09e-08	0.17384	0.82485	0.00130916	Yes
cigarettes_per_day	1	154048521	155048521	cg19014002	153631077	SNAPIN	TSS200	153131366	154129630	1476	71	0.858973	0.0141646	0.123518	0.00203553	0.00130856	No
cigarettes_per_day	16	69052215	70052215	cg23606088	68961172	TANGO6	Body	68461363	69460971	1671	437	0.861892	0.015536	0.119118	0.00214586	0.00130828	No
cigarettes_per_day	16	69052215	70052215	cg10508349	68942231	TMCO7	Body	68442906	69442230	1654	396	0.869541	0.01566	0.111485	0.00200647	0.00130823	No
cigarettes_per_day	11	46237412	47237412	cg01706940	47545602	CELF1	TSS200|5'UTR	47046554	48045599	1403	220	3.48e-09	7.19e-08	0.0460914	0.952601	0.00130717	Yes
cigarettes_per_day	11	43167625	44167625	cg19862307	44629675	CD82	Body	44129930	45129274	2018	52	0.833253	0.0143727	0.148508	0.00256028	0.00130666	No
cigarettes_per_day	11	43167625	44167625	cg08167158	44546253	-	-	44046272	45045455	2116	329	0.7864	0.0129027	0.196174	0.00321737	0.00130628	No
cigarettes_per_day	19	3544424	4544424	cg07317566	4713160	DPP9	Body	4213211	5212923	1858	552	0.824018	0.0138469	0.158172	0.00265665	0.00130599	No
cigarettes_per_day	9	136002369	137002369	cg00639224	137221918	RXRA	Body	136722011	137721494	1907	684	0.836598	0.0116791	0.148347	0.00206964	0.00130598	No
cigarettes_per_day	1	154048521	155048521	cg18196712	153699507	INTS3	TSS1500	153199507	154197126	1377	136	0.872571	0.0126253	0.111881	0.00161751	0.00130534	No
cigarettes_per_day	11	112936072	113936072	cg18855140	114271182	RBM7|C11orf71	TSS200|TSS1500	113772167	114770870	2195	239	0.815314	0.0145246	0.165903	0.00295421	0.00130495	No
cigarettes_per_day	19	3544424	4544424	cg15610202	4767833	C19orf30	TSS1500	4268019	5267751	1865	472	0.829058	0.0143186	0.152684	0.00263569	0.0013043	No
cigarettes_per_day	4	2506043	3506043	cg01441014	2278810	ZFYVE28	Body	1780619	2773700	1369	470	0.838763	0.00991843	0.148263	0.00175192	0.00130406	No
cigarettes_per_day	19	3544424	4544424	cg19526579	4692861	DPP9	Body	4196845	5190105	1857	611	0.829366	0.0134123	0.153438	0.00248005	0.00130363	No
cigarettes_per_day	9	136002369	137002369	cg14545975	137297213	RXRA	Body	136797907	137797175	1887	496	0.837992	0.0106954	0.14812	0.00188918	0.00130336	No
cigarettes_per_day	7	31833642	32833642	cg15579982	32911512	KBTBD2	Body	32412682	33411267	2811	1431	0.000774192	0.0218426	0.0334122	0.942668	0.00130263	No
cigarettes_per_day	1	154048521	155048521	cg14178748	153652247	NPR1	1stExon	153152291	154150911	1442	98	0.83508	0.0132845	0.14798	0.00235277	0.00130254	No
cigarettes_per_day	2	62210608	63210608	cg03955927	63272232	LOC100132215|EHBP1	Body	62773092	63771769	1391	605	0.863212	0.0151122	0.118305	0.00206985	0.00130175	No
cigarettes_per_day	8	26942127	27942127	cg00781495	28126908	-	-	27627561	28626470	2134	1056	0.806083	0.0118433	0.178156	0.00261625	0.00130146	No
cigarettes_per_day	19	3544424	4544424	cg12209555	4877648	-	-	4377972	5372981	1965	332	0.853869	0.0204807	0.121438	0.00291148	0.00130085	No
cigarettes_per_day	9	136002369	137002369	cg11300244	137193619	-	-	136693906	137692879	1919	727	0.82329	0.0116574	0.161467	0.00228499	0.00130069	No
cigarettes_per_day	18	52751725	53751725	cg04979685	52613018	CCDC68	5'UTR	52209239	53111922	1811	603	4.75e-20	2.32e-20	0.671176	0.327524	0.00130035	Yes
cigarettes_per_day	1	154048521	155048521	cg22466317	155226194	FAM189B|SCAMP3	TSS1500|Body	154726262	155724898	866	400	0.853709	0.00781598	0.135933	0.00124321	0.00129896	No
cigarettes_per_day	21	40020783	41020783	cg04606096	39848437	ERG	Body|5'UTR	39348701	40348071	2342	928	0.764172	0.0126345	0.218287	0.00360776	0.00129884	No
cigarettes_per_day	19	40853107	41853107	cg09921507	42186380	CEACAM7	Body	41693348	42686090	1202	193	0.870946	0.0125607	0.113558	0.00163642	0.00129859	No
cigarettes_per_day	21	40020783	41020783	cg14207271	39683927	-	-	39184163	40182177	2075	321	0.83582	0.0152888	0.144942	0.00264999	0.00129852	No
cigarettes_per_day	19	3544424	4544424	cg09936371	4795531	FEM1A	3'UTR|1stExon	4297437	5294839	1898	460	0.827537	0.0143696	0.15412	0.00267488	0.00129841	No
cigarettes_per_day	21	40020783	41020783	cg17228105	39871301	ERG	TSS1500|Body	39371998	40369962	2370	1030	0.790577	0.0140013	0.190747	0.00337689	0.0012983	No
cigarettes_per_day	15	89443601	90443601	cg22338328	89055193	-	-	88557034	89553293	1978	460	0.760416	0.00917142	0.226385	0.00272914	0.00129827	No
cigarettes_per_day	15	89443601	90443601	cg16074898	89383091	ACAN	Body	88883564	89882931	2110	1071	0.839778	0.0153901	0.140953	0.00258185	0.00129801	No
cigarettes_per_day	21	40020783	41020783	cg07779430	39621740	KCNJ15	5'UTR	39122193	40121109	2066	189	0.829767	0.0153998	0.150739	0.00279629	0.00129794	No
cigarettes_per_day	4	2506043	3506043	cg21428899	2288804	ZFYVE28	Body	1793925	2784045	1370	475	0.723761	0.00860992	0.263201	0.00312976	0.00129784	No
cigarettes_per_day	1	154048521	155048521	cg01164015	153630961	SNAPIN	TSS200	153131366	154129630	1476	71	0.86835	0.0143192	0.114153	0.0018811	0.00129744	No
cigarettes_per_day	1	154048521	155048521	cg14210872	155294935	RUSC1|C1orf104	TSS1500|Body	154795033	155794478	781	254	0.911119	0.00834818	0.0785172	0.000718121	0.0012973	No
cigarettes_per_day	11	43167625	44167625	cg20498089	44614255	CD82	5'UTR	44114454	45114009	2023	86	0.790273	0.0127087	0.192624	0.00309637	0.00129716	No
cigarettes_per_day	1	35091626	36091626	cg12277532	36554326	ADPRHL2	TSS200	36054421	37052430	1003	38	0.876157	0.0119018	0.109162	0.00148158	0.00129696	No
cigarettes_per_day	4	2506043	3506043	cg00506540	2245140	HAUS3	TSS1500	1745152	2745028	1311	401	0.859377	0.00971121	0.128168	0.00144703	0.00129695	No
cigarettes_per_day	11	43167625	44167625	cg27657350	44586105	CD82	TSS1500	44086764	45085523	2092	181	0.828769	0.014106	0.153222	0.00260661	0.00129695	No
cigarettes_per_day	1	154048521	155048521	cg13209085	153643632	ILF2	TSS200	153143722	154142265	1441	88	0.871086	0.0141242	0.111683	0.00180959	0.00129693	No
cigarettes_per_day	21	40020783	41020783	cg25311183	39860777	ERG	Body|5'UTR	39360803	40360614	2378	986	0.821762	0.0141939	0.159985	0.00276205	0.00129631	No
cigarettes_per_day	11	43167625	44167625	cg03856109	44087712	ACCS	TSS200	43589690	44585933	2141	1374	9.22e-27	2.12e-26	0.302338	0.696365	0.0012961	Yes
cigarettes_per_day	21	40020783	41020783	cg02847804	39811538	ERG	Body|5'UTR	39311768	40311493	2301	815	0.786289	0.0130753	0.196081	0.00325935	0.0012959	No
cigarettes_per_day	21	40020783	41020783	cg21138414	39861696	ERG	Body|5'UTR	39362336	40361556	2374	989	0.812654	0.0140691	0.169056	0.00292549	0.0012955	No
cigarettes_per_day	2	62210608	63210608	cg19446589	63268631	EHBP1	Body	62768796	63768467	1396	613	0.885843	0.0162512	0.0948716	0.00173917	0.00129519	No
cigarettes_per_day	11	43167625	44167625	cg07021913	44557166	-	-	44057580	45054524	2078	273	0.810708	0.0132331	0.171959	0.00280556	0.001295	No
cigarettes_per_day	9	136002369	137002369	cg03221458	137284989	RXRA	Body|5'UTR	136785386	137784868	1867	513	0.820892	0.0104412	0.165272	0.00210085	0.00129481	No
cigarettes_per_day	19	40853107	41853107	cg15766687	42346176	LYPD4	5'UTR	41851186	42845394	1117	3	0.834919	0.0114825	0.150239	0.00206491	0.00129467	No
cigarettes_per_day	2	62210608	63210608	cg15853117	63276966	OTX1	TSS1500	62777035	63774989	1389	599	0.87905	0.015332	0.102537	0.0017871	0.0012946	No
cigarettes_per_day	19	3544424	4544424	cg24423897	4723980	DPP9	TSS200	4224981	5223797	1878	542	0.833817	0.0142789	0.148075	0.00253446	0.00129409	No
cigarettes_per_day	1	154048521	155048521	cg15684116	153700070	INTS3	TSS1500	153200272	154200031	1373	137	0.866417	0.0125585	0.118021	0.00170938	0.00129403	No
cigarettes_per_day	1	154048521	155048521	cg24237600	155178849	THBS3|MTX1	TSS1500|1stExon	154678986	155677223	914	478	0.897461	0.00989995	0.0903498	0.000995361	0.00129381	No
cigarettes_per_day	11	112936072	113936072	cg12821632	114271328	RBM7|C11orf71	TSS200	113772167	114770870	2195	239	0.821407	0.0146332	0.15982	0.00284586	0.00129354	No
cigarettes_per_day	21	40020783	41020783	cg12549411	41032864	B3GALT5	Body	40533164	41532756	3239	1430	3.65e-14	3.35e-14	0.520919	0.477788	0.00129333	Yes
cigarettes_per_day	19	3544424	4544424	cg21300318	4769206	C19orf30|MIR7-3	TSS1500|Body	4269460	5268376	1863	469	0.814355	0.0140613	0.167401	0.00288919	0.00129298	No
cigarettes_per_day	21	40020783	41020783	cg18420477	39705880	LINC01423	Body	39205889	40205813	2078	396	0.830474	0.014635	0.150939	0.00265862	0.00129266	No
cigarettes_per_day	1	154048521	155048521	cg21289076	153661288	NPR1	Body	153161531	154160885	1438	108	0.845332	0.0125671	0.138747	0.00206138	0.00129264	No
cigarettes_per_day	3	157691316	158691316	cg17391647	158982084	IQCJ|IQCJ-SCHIP1	Body	158482558	159481987	1785	557	0.866807	0.0154436	0.11442	0.00203729	0.00129258	No
cigarettes_per_day	19	3544424	4544424	cg06666157	4791552	FEM1A	TSS200	4295173	5290355	1897	461	0.848863	0.0147342	0.132806	0.0023039	0.00129255	No
cigarettes_per_day	15	89443601	90443601	cg15893375	89342230	-	-	88843132	89842208	2089	1010	0.825879	0.0140486	0.156126	0.00265448	0.00129203	No
cigarettes_per_day	16	69052215	70052215	cg02116790	69350217	VPS4A	Body	68850651	69850151	1542	1201	5.54e-83	7.18e-83	0.435004	0.563704	0.00129159	Yes
cigarettes_per_day	9	136002369	137002369	cg13746707	137499245	-	-	136999386	137999012	1918	4	0.812352	0.012778	0.170891	0.00268676	0.00129153	No
cigarettes_per_day	21	40020783	41020783	cg15665376	39576893	DSCR10	TSS1500	39076914	40074687	2162	146	0.818987	0.015226	0.161495	0.0030011	0.00129127	No
cigarettes_per_day	1	175493820	176493820	cg16651347	175042297	TNN	5'UTR	174542312	175542257	2004	125	5.57e-07	4.23e-07	0.568115	0.430592	0.00129114	Yes
cigarettes_per_day	19	40853107	41853107	cg19623751	42191563	CEACAM7	Body	41693348	42691554	1208	193	0.875928	0.0126558	0.108559	0.00156722	0.00129077	No
cigarettes_per_day	21	40020783	41020783	cg21880624	40194678	ETS2	Body	39695309	40694526	2771	1973	0.000758694	0.000662562	0.532372	0.464916	0.00129053	No
cigarettes_per_day	1	154048521	155048521	cg05304553	153704049	INTS3	Body	153204261	154203764	1362	141	0.868507	0.012563	0.115964	0.00167614	0.0012899	No
cigarettes_per_day	21	40020783	41020783	cg16962191	39753051	ERG	3'UTR	39254540	40252623	2178	623	0.813463	0.0133495	0.169123	0.00277413	0.00128987	No
cigarettes_per_day	2	60218347	61218347	cg16328106	61372138	C2orf74	TSS200	60872788	61871653	1695	538	0.83636	0.0110984	0.149272	0.00197953	0.00128978	No
cigarettes_per_day	11	43167625	44167625	cg03708694	44489577	-	-	43989799	44989445	2266	580	0.809702	0.0137889	0.172287	0.00293268	0.00128976	No
cigarettes_per_day	11	43167625	44167625	cg04638622	44446359	-	-	43946579	44944624	2293	664	0.807193	0.0134649	0.175132	0.00292012	0.00128965	No
cigarettes_per_day	1	154048521	155048521	cg11128861	153630871	SNAPIN	TSS1500	153131366	154129630	1476	71	0.878737	0.0144905	0.103774	0.00170996	0.00128936	No
cigarettes_per_day	21	40020783	41020783	cg25504771	39841242	ERG	Body|5'UTR	39341560	40339733	2329	894	0.790793	0.0131541	0.191578	0.00318544	0.00128921	No
cigarettes_per_day	1	154048521	155048521	cg08568902	153657358	NPR1	Body	153158501	154157090	1437	103	0.862134	0.0130263	0.121713	0.00183772	0.00128901	No
cigarettes_per_day	11	43167625	44167625	cg20332538	44556573	-	-	44056833	45054524	2079	274	0.825119	0.0134711	0.15755	0.00257091	0.00128867	No
cigarettes_per_day	19	40853107	41853107	cg01937065	42288989	-	-	41789178	42788420	1177	83	0.888556	0.0126851	0.0961011	0.00137066	0.0012874	No
cigarettes_per_day	20	61486949	62486949	cg04630848	62886664	PCMTD2	TSS1500	62386767	62918893	1070	302	0.902023	0.0145588	0.0808274	0.00130328	0.00128739	No
cigarettes_per_day	9	136002369	137002369	cg17391090	137158055	-	-	136658360	137656995	1921	858	0.790243	0.011372	0.194303	0.00279483	0.00128729	No
cigarettes_per_day	19	40853107	41853107	cg00101013	42305180	CEACAM3	Body	41806647	42802843	1158	62	0.865519	0.0122102	0.119302	0.00168174	0.00128712	No
cigarettes_per_day	1	35091626	36091626	cg01999513	36547764	-	-	36052864	37041125	995	40	0.885415	0.0120127	0.0999313	0.00135451	0.00128696	No
cigarettes_per_day	11	112936072	113936072	cg05705044	114272736	RBM7|C11orf71	TSS1500|Body|5'UTR	113773561	114772057	2193	235	0.822014	0.0158781	0.157774	0.0030463	0.00128692	No
cigarettes_per_day	1	154048521	155048521	cg04226815	155225342	FAM189B	TSS200	154725859	155724898	868	402	0.878235	0.00804527	0.111414	0.00101935	0.00128672	No
cigarettes_per_day	20	61486949	62486949	cg04820387	62887534	PCMTD2	5'UTR	62387549	62918893	1066	298	0.898127	0.0144623	0.0847605	0.00136359	0.00128651	No
cigarettes_per_day	1	154048521	155048521	cg04484579	153651568	NPR1	1stExon|5'UTR	153152291	154150911	1442	98	0.873865	0.0139015	0.109211	0.00173605	0.00128642	No
cigarettes_per_day	11	112936072	113936072	cg13168438	114271347	RBM7|C11orf71	TSS200|1stExon|5'UTR	113772167	114770870	2195	239	0.813596	0.014494	0.16764	0.00298517	0.00128566	No
cigarettes_per_day	9	136002369	137002369	cg13451093	137040612	-	-	136542868	137538828	1856	1096	0.83921	0.0146186	0.142406	0.00247936	0.00128561	No
cigarettes_per_day	21	40020783	41020783	cg14256360	39629779	KCNJ15	5'UTR	39130114	40129483	2069	208	0.840682	0.0160186	0.13936	0.00265411	0.0012856	No
cigarettes_per_day	21	40020783	41020783	cg03426320	39627382	KCNJ15	TSS1500|5'UTR	39128848	40126896	2066	204	0.842377	0.015993	0.137731	0.00261362	0.00128526	No
cigarettes_per_day	1	154048521	155048521	cg04077668	153600064	S100A13|S100A1	TSS1500|1stExon|5'UTR	153100394	154098544	1500	38	0.825397	0.0136983	0.157015	0.00260455	0.00128468	No
cigarettes_per_day	1	154048521	155048521	cg16692668	155298166	RUSC1	Body	154798236	155796383	769	239	0.897542	0.00819314	0.0921405	0.000839813	0.00128463	Yes
cigarettes_per_day	3	16372929	17372929	cg06759260	17801659	-	-	17302355	18301653	1490	120	0.810936	0.0150317	0.169605	0.00314257	0.00128454	No
cigarettes_per_day	2	62210608	63210608	cg27556193	63277930	OTX1	TSS200	62778009	63777925	1394	596	0.865748	0.0150018	0.115957	0.00200804	0.0012844	No
cigarettes_per_day	11	112936072	113936072	cg12181892	114271671	RBM7|C11orf71	TSS1500|Body|5'UTR	113772167	114771562	2196	239	0.823068	0.014673	0.158157	0.00281821	0.00128438	No
cigarettes_per_day	4	2506043	3506043	cg26557242	2302622	ZFYVE28	Body	1807894	2802113	1381	488	0.836149	0.0101285	0.150616	0.00182317	0.001284	No
cigarettes_per_day	15	89443601	90443601	cg14229071	89282588	-	-	88784093	89781855	2089	909	0.785901	0.0113814	0.19856	0.00287426	0.00128394	No
cigarettes_per_day	19	3544424	4544424	cg14227618	4758176	-	-	4259146	5256571	1874	483	0.850111	0.0147279	0.131599	0.00227861	0.00128383	No
cigarettes_per_day	14	103684737	104684737	cg20030066	103861506	MARK3	Body	103362017	104361244	1833	1401	0.000236865	0.0121226	0.0189033	0.967454	0.00128293	No
cigarettes_per_day	19	40853107	41853107	cg13322449	42300200	CEACAM3	TSS1500	41801474	42795554	1162	67	0.889088	0.0125771	0.0957	0.00135249	0.00128272	No
cigarettes_per_day	1	154048521	155048521	cg09137851	155529055	ASH1L	5'UTR	155029253	156028534	706	25	0.921365	0.0128829	0.0635825	0.000887751	0.00128204	No
cigarettes_per_day	11	43167625	44167625	cg13859159	44627656	CD82	Body	44127823	45126476	2021	56	0.832651	0.0143763	0.149119	0.00257335	0.0012812	No
cigarettes_per_day	21	40020783	41020783	cg17869362	39845592	ERG	Body|5'UTR	39345612	40345484	2341	920	0.766606	0.012671	0.215875	0.00356687	0.00128113	No
cigarettes_per_day	21	40020783	41020783	cg23248445	40191828	ETS2	Body	39693636	40691570	2766	1963	0.00032504	0.000282678	0.533845	0.464267	0.00128038	No
cigarettes_per_day	11	43167625	44167625	cg09228785	44630602	CD82	Body	44130665	45130464	2020	51	0.865891	0.0149676	0.11586	0.00200145	0.00127992	No
cigarettes_per_day	20	61486949	62486949	cg18986008	62886440	PCMTD2	TSS1500	62386767	62918893	1070	302	0.868786	0.0140223	0.114072	0.00183985	0.00127991	No
cigarettes_per_day	19	3544424	4544424	cg04163916	4724653	DPP9	TSS1500	4224981	5224593	1882	542	0.835704	0.0143286	0.146183	0.0025051	0.00127985	No
cigarettes_per_day	8	26942127	27942127	cg21484170	28196872	PNOC	Body	27698237	28696395	1971	756	0.813917	0.0114791	0.170915	0.00240923	0.00127948	No
cigarettes_per_day	21	40020783	41020783	cg03700921	39820706	ERG	Body|5'UTR	39320749	40320382	2308	836	0.789804	0.0131445	0.192569	0.0032036	0.00127886	No
cigarettes_per_day	3	48435583	49435583	cg06811183	48510438	SHISA5	3'UTR	48010906	49009872	971	456	4.34e-06	0.0291624	0.000144119	0.969411	0.00127794	No
cigarettes_per_day	4	2506043	3506043	cg01523938	2011850	NELFA	TSS1500	1511992	2511035	1356	5	0.818043	0.00918641	0.16959	0.00190318	0.00127778	No
cigarettes_per_day	19	3544424	4544424	cg11781328	4712833	DPP9	Body	4213065	5212830	1859	554	0.845195	0.0142	0.137027	0.00230089	0.00127764	No
cigarettes_per_day	4	2506043	3506043	cg07795964	2066320	NAT8L	3'UTR	1566881	2566089	1371	87	0.864523	0.0098855	0.12291	0.00140415	0.00127757	No
cigarettes_per_day	1	35091626	36091626	cg12302718	36554906	ADPRHL2	Body	36055882	37054472	1004	37	0.893751	0.012145	0.0915834	0.00124323	0.00127736	No
cigarettes_per_day	16	69052215	70052215	cg09395013	68919790	TANGO6	Body	68419831	69419031	1647	366	0.8621	0.0155276	0.118954	0.00214125	0.00127728	No
cigarettes_per_day	19	3544424	4544424	cg19646028	4769240	C19orf30|MIR7-3	TSS1500|Body	4269460	5268376	1863	469	0.841611	0.0145319	0.140161	0.00241886	0.00127691	No
cigarettes_per_day	21	40020783	41020783	cg08626833	39876571	ERG	Body|5'UTR	39378169	40375837	2385	1049	0.808651	0.0144972	0.172485	0.00309096	0.00127632	No
cigarettes_per_day	3	16372929	17372929	cg18585306	17783491	TBC1D5	TSS1500|5'UTR	17283809	18282821	1473	147	0.858389	0.0157154	0.122381	0.00223927	0.00127528	No
cigarettes_per_day	1	154048521	155048521	cg09027266	153662438	NPR1	Body	153163192	154161666	1438	109	0.861899	0.0128158	0.122194	0.00181566	0.00127521	No
cigarettes_per_day	19	3544424	4544424	cg04640886	4769592	C19orf30|MIR7-3	TSS1500|Body	4270223	5268376	1862	468	0.840181	0.014505	0.141596	0.00244325	0.00127481	No
cigarettes_per_day	15	89443601	90443601	cg23176340	89154196	MIR7-2	TSS1500	88654227	89653764	2036	649	0.784055	0.00967317	0.2025	0.00249703	0.0012747	No
cigarettes_per_day	3	16372929	17372929	cg16838574	17784164	-	-	17285288	18283916	1474	146	0.871588	0.016024	0.109108	0.00200466	0.00127455	No
cigarettes_per_day	20	61486949	62486949	cg10451752	62873536	MYT1	3'UTR	62373707	62918893	1108	340	0.893358	0.0148468	0.0890421	0.00147852	0.00127448	No
cigarettes_per_day	8	26942127	27942127	cg13077562	28174455	PNOC	TSS200	27674701	28674438	2058	873	0.77989	0.0112886	0.204587	0.00296004	0.00127446	No
cigarettes_per_day	9	136002369	137002369	cg14268506	136215580	SNORD24|MED22|SNORD36B|RPL7A	TSS1500|Body	135716153	136714209	2156	1645	1.15e-11	0.0183726	6.16e-10	0.980353	0.00127426	Yes
cigarettes_per_day	11	112936072	113936072	cg17518710	113954170	ZBTB16	Body	113454768	114454147	2248	1144	0.77142	0.010683	0.213666	0.00295768	0.00127291	No
cigarettes_per_day	1	154048521	155048521	cg04893758	153722267	INTS3	Body	153222657	154221224	1328	177	0.86443	0.0125324	0.120026	0.00173884	0.00127287	No
cigarettes_per_day	15	89443601	90443601	cg17414248	89378356	ACAN	5'UTR	88879506	89877527	2108	1063	0.823916	0.0145795	0.157447	0.00278481	0.00127274	No
cigarettes_per_day	11	112936072	113936072	cg25577489	113950061	ZBTB16	Body	113450820	114447883	2250	1152	0.786838	0.0113781	0.197656	0.00285693	0.00127188	No
cigarettes_per_day	11	112936072	113936072	cg15009978	114273751	RBM7	Body|5'UTR	113773946	114772057	2192	234	0.824367	0.0159179	0.155444	0.00300023	0.0012716	No
cigarettes_per_day	1	154048521	155048521	cg02067580	153606662	C1orf77|S100A13	TSS200|1stExon|5'UTR	153107314	154106637	1490	45	0.866337	0.0142837	0.116194	0.00191447	0.00127116	No
cigarettes_per_day	21	40020783	41020783	cg02860186	39876250	ERG	Body|5'UTR	39376424	40375837	2386	1049	0.813409	0.0145843	0.16773	0.00300612	0.00127091	No
cigarettes_per_day	11	112936072	113936072	cg22454335	114003497	ZBTB16	Body	113503954	114503388	2321	1059	0.787087	0.011008	0.197868	0.00276606	0.00127088	No
cigarettes_per_day	1	35091626	36091626	cg02927292	36501817	EIF2C3	Body	36002894	37001212	949	68	0.89389	0.0120381	0.0915693	0.00123191	0.0012708	No
cigarettes_per_day	11	43167625	44167625	cg05594182	44628259	CD82	Body	44128690	45126476	2019	54	0.827881	0.0142862	0.153908	0.00265461	0.00127068	No
cigarettes_per_day	8	26942127	27942127	cg00206487	28228641	ZNF395	5'UTR	27728717	28727866	1840	595	0.789474	0.0106647	0.195946	0.0026457	0.00126993	No
cigarettes_per_day	8	26942127	27942127	cg17830740	28229291	ZNF395	5'UTR	27729293	28727866	1837	592	0.836624	0.0112916	0.148807	0.00200713	0.00126977	No
cigarettes_per_day	8	26942127	27942127	cg08760843	28196932	PNOC	Body	27698237	28696395	1971	756	0.793142	0.0111861	0.1917	0.00270238	0.00126934	No
cigarettes_per_day	8	26942127	27942127	cg21330896	28205705	ZNF395	3'UTR	27705732	28702799	1950	727	0.770221	0.0107906	0.214713	0.00300679	0.00126886	No
cigarettes_per_day	15	89443601	90443601	cg25936177	89313056	-	-	88813977	89812840	2090	952	0.809704	0.0128488	0.173427	0.00275076	0.00126885	No
cigarettes_per_day	2	60218347	61218347	cg21074096	61411421	AHSA2	5'UTR	60913101	61910276	1680	454	0.746769	0.00864572	0.240534	0.00278351	0.00126788	No
cigarettes_per_day	19	3544424	4544424	cg10221736	4818359	TICAM1	Body	4319651	5317572	1922	437	0.840778	0.014665	0.140834	0.00245519	0.00126763	No
cigarettes_per_day	4	2506043	3506043	cg13342137	2252803	MXD4	Body	1754459	2752425	1330	427	0.806353	0.00922932	0.181079	0.00207131	0.00126736	No
cigarettes_per_day	2	62210608	63210608	cg22441310	63277222	OTX1	TSS1500	62777420	63777206	1390	598	0.883326	0.0153087	0.0983946	0.00170399	0.00126715	No
cigarettes_per_day	19	40853107	41853107	cg13032770	42297127	-	-	41798111	42795554	1167	72	0.830612	0.0117755	0.154161	0.00218425	0.00126713	No
cigarettes_per_day	21	40020783	41020783	cg07209338	39844537	ERG	Body|5'UTR	39345168	40344466	2343	916	0.781048	0.0130054	0.201329	0.0033511	0.00126673	No
cigarettes_per_day	21	40020783	41020783	cg03519095	39616417	KCNJ15	5'UTR	39116557	40116044	2089	186	0.823015	0.0153475	0.157437	0.00293459	0.00126655	No
cigarettes_per_day	19	40853107	41853107	cg24790544	42234062	CEACAM5	3'UTR	41734490	42733865	1221	176	0.873184	0.0129585	0.110946	0.00164524	0.00126619	No
cigarettes_per_day	11	43167625	44167625	cg15060905	44612458	CD82	5'UTR	44112966	45112100	2024	94	0.828134	0.0133194	0.154793	0.00248836	0.0012658	No
cigarettes_per_day	14	103684737	104684737	cg14527667	105124309	-	-	104631914	105622960	1463	76	0.879916	0.0182902	0.0984823	0.00204582	0.00126539	No
cigarettes_per_day	1	35091626	36091626	cg11703404	36554625	ADPRHL2	1stExon	36055882	37054472	1004	37	0.896277	0.0121794	0.0890696	0.00120909	0.00126531	No
cigarettes_per_day	1	154048521	155048521	cg10569018	153588589	S100A14	5'UTR	153088819	154086839	1520	28	0.865776	0.0144689	0.116543	0.00194641	0.00126531	No
cigarettes_per_day	11	112936072	113936072	cg13915803	114127924	-	-	113627942	114627848	2196	574	0.750968	0.00987656	0.234804	0.00308682	0.00126487	No
cigarettes_per_day	14	103684737	104684737	cg04946315	105103494	-	-	104604663	105603415	1454	87	0.881201	0.0183357	0.0971787	0.0020208	0.00126399	No
cigarettes_per_day	1	154048521	155048521	cg12771053	155145617	KRTCAP2|TRIM46	TSS1500|Body	154650381	155643922	928	510	0.876178	0.0104671	0.110769	0.00132201	0.00126395	No
cigarettes_per_day	8	26942127	27942127	cg13607544	28239087	ZNF395	5'UTR	27740066	28738382	1800	552	0.819694	0.0108249	0.166026	0.00219127	0.00126377	No
cigarettes_per_day	11	43167625	44167625	cg11179905	44627620	CD82	Body	44127823	45126476	2021	56	0.836532	0.0144433	0.145255	0.00250666	0.00126372	No
cigarettes_per_day	1	154048521	155048521	cg06444984	153651297	NPR1	1stExon|5'UTR	153152291	154150911	1442	98	0.869024	0.0138245	0.114075	0.00181345	0.00126334	No
cigarettes_per_day	1	154048521	155048521	cg26037239	153643678	ILF2	TSS200	153143722	154142265	1441	88	0.871537	0.0141315	0.111266	0.00180286	0.00126241	No
cigarettes_per_day	1	35091626	36091626	cg14601416	36565181	COL8A2	Body	36066760	37064196	999	24	0.873164	0.0116426	0.112434	0.00149791	0.00126234	No
cigarettes_per_day	11	43167625	44167625	cg01856007	44547426	-	-	44047632	45046716	2108	318	0.823162	0.0134935	0.159469	0.00261281	0.00126212	No
cigarettes_per_day	18	52751725	53751725	cg08879181	53146519	MIR4529|TCF4	Body	52646575	53646010	1579	1370	7.35e-05	0.0010793	0.0635898	0.933995	0.00126204	Yes
cigarettes_per_day	1	154048521	155048521	cg14658346	155259864	PKLR	3'UTR	154760176	155759162	815	321	0.854579	0.0078679	0.135049	0.0012421	0.00126156	No
cigarettes_per_day	2	62210608	63210608	cg26544594	63276833	OTX1	TSS1500	62777035	63774989	1389	599	0.883645	0.0154121	0.0979748	0.00170757	0.00126083	No
cigarettes_per_day	2	62210608	63210608	cg20281397	61802897	-	-	61303277	62301395	1847	85	0.868164	0.0192416	0.108921	0.00241282	0.00126082	No
cigarettes_per_day	19	3544424	4544424	cg00423871	4827986	TICAM1	5'UTR	4328374	5327917	1941	421	0.830141	0.0146065	0.151331	0.00266144	0.00126069	No
cigarettes_per_day	4	2506043	3506043	cg15966603	2339890	ZFYVE28	Body	1850478	2837724	1460	568	0.854387	0.0109317	0.131737	0.00168428	0.00126063	No
cigarettes_per_day	19	3544424	4544424	cg07642566	4769676	C19orf30|MIR7-3	TSS1500|Body	4270223	5268376	1862	468	0.834917	0.0144141	0.146874	0.00253439	0.00126058	No
cigarettes_per_day	1	154048521	155048521	cg02482497	153610672	C1orf77	Body	153110686	154109751	1482	47	0.865553	0.0142574	0.117003	0.00192602	0.00126053	No
cigarettes_per_day	1	154048521	155048521	cg22232320	153559294	-	-	153060770	154057802	1579	11	0.859313	0.0147071	0.122622	0.00209741	0.00126008	No
cigarettes_per_day	19	3544424	4544424	cg02438054	4791315	FEM1A	TSS1500	4291343	5290355	1898	462	0.838655	0.0146078	0.142988	0.00248932	0.0012598	No
cigarettes_per_day	2	60218347	61218347	cg06836442	61449030	USP34	Body	60949427	61948841	1739	431	0.819848	0.0102309	0.166584	0.00207754	0.00125903	No
cigarettes_per_day	1	154048521	155048521	cg21961721	153751330	SLC27A3	Body	153251532	154251259	1283	207	0.875314	0.0129442	0.108874	0.00160877	0.0012586	No
cigarettes_per_day	15	89443601	90443601	cg23227345	89089609	DET1	Body|5'UTR	88589780	89589489	1959	482	0.680035	0.00822738	0.30677	0.00371019	0.0012577	No
cigarettes_per_day	11	43167625	44167625	cg19021121	44448808	-	-	43949008	44946834	2287	655	0.812732	0.0135121	0.16968	0.00281975	0.00125698	No
cigarettes_per_day	4	2506043	3506043	cg10432947	2062441	NAT8L	Body	1562819	2561978	1376	78	0.841449	0.00965362	0.145968	0.00167338	0.00125634	No
cigarettes_per_day	19	3544424	4544424	cg20154618	4153677	CREB3L3	1stExon|5'UTR	3654030	4653351	1350	1193	0.000842393	0.0108326	0.0712205	0.915849	0.00125595	Yes
cigarettes_per_day	1	35091626	36091626	cg00018443	36507450	AGO3	Body	36011034	37006177	958	67	0.883866	0.0119353	0.101573	0.00137034	0.00125515	No
cigarettes_per_day	1	154048521	155048521	cg24315913	153631633	SNAPIN	Body	153132115	154129630	1475	71	0.872067	0.0143571	0.110503	0.001818	0.00125453	No
cigarettes_per_day	2	62210608	63210608	cg13768290	63285491	-	-	62785828	63785434	1390	581	0.723484	0.00798544	0.26436	0.00291662	0.00125385	No
cigarettes_per_day	16	69052215	70052215	cg08959204	68934075	TANGO6	Body	68434613	69428761	1642	373	0.87148	0.0154883	0.109827	0.00195064	0.00125347	No
cigarettes_per_day	9	136002369	137002369	cg02690710	137483839	-	-	136986481	137983605	1923	23	0.815378	0.012875	0.167845	0.00264906	0.00125323	No
cigarettes_per_day	8	26942127	27942127	cg03746834	28196926	PNOC	Body	27698237	28696395	1971	756	0.784774	0.0110681	0.200084	0.00282064	0.00125285	No
cigarettes_per_day	21	40020783	41020783	cg01613817	39870397	ERG	Body|1stExon|5'UTR	39370793	40369962	2371	1030	0.786638	0.0139334	0.194728	0.00344788	0.00125282	No
cigarettes_per_day	1	154048521	155048521	cg10778978	153719614	INTS3	Body	153219984	154219485	1331	172	0.875652	0.0126852	0.108835	0.00157539	0.00125257	No
cigarettes_per_day	9	136002369	137002369	cg04605872	137140408	-	-	136640441	137640258	1916	928	0.807079	0.0113974	0.177763	0.00250907	0.00125219	No
cigarettes_per_day	11	112936072	113936072	cg02162578	114069892	ZBTB16	Body	113569927	114569054	2277	797	0.78907	0.0105322	0.196524	0.00262188	0.00125181	No
cigarettes_per_day	19	40853107	41853107	cg14666310	42211479	CEACAM5	TSS1500	41727197	42711309	1221	187	0.891558	0.0129325	0.0929116	0.00134647	0.00125177	No
cigarettes_per_day	1	154048521	155048521	cg22318989	153650317	NPR1	TSS1500	153152291	154149767	1440	96	0.871058	0.0138519	0.112058	0.00178073	0.00125103	No
cigarettes_per_day	1	154048521	155048521	cg15473083	153644317	ILF2	TSS1500	153146946	154144060	1439	89	0.866867	0.0140297	0.115976	0.00187575	0.00125092	No
cigarettes_per_day	19	3544424	4544424	cg14964934	4723942	DPP9	TSS200	4224981	5223797	1878	542	0.842657	0.0144303	0.139279	0.00238386	0.00125014	No
cigarettes_per_day	1	154048521	155048521	cg18181431	153765596	-	-	153265654	154264834	1292	238	0.885981	0.0140726	0.097155	0.00154192	0.00124998	No
cigarettes_per_day	11	112936072	113936072	cg06759351	113464631	-	-	112964648	113964062	2032	1997	8.36e-05	0.0231246	0.00351606	0.972026	0.00124989	No
cigarettes_per_day	15	89443601	90443601	cg11185992	89316491	-	-	88819059	89815952	2087	957	0.81287	0.013181	0.169945	0.00275447	0.00124989	No
cigarettes_per_day	1	154048521	155048521	cg01309594	153588548	S100A14	5'UTR	153088819	154086839	1520	28	0.869433	0.01453	0.112902	0.00188557	0.0012495	No
cigarettes_per_day	9	136002369	137002369	cg13699245	137485382	-	-	136986481	137983605	1923	23	0.835014	0.0131851	0.148213	0.00233906	0.00124925	No
cigarettes_per_day	21	40020783	41020783	cg25269340	40468829	-	-	39968832	40968812	2995	2848	6.59e-33	6.65e-33	0.496958	0.501794	0.0012484	Yes
cigarettes_per_day	11	112936072	113936072	cg20352932	114271235	RBM7|C11orf71	TSS200	113772167	114770870	2195	239	0.817988	0.0145722	0.163284	0.00290762	0.00124827	No
cigarettes_per_day	1	35091626	36091626	cg16785092	36508168	AGO3	Body	36011034	37008097	961	67	0.902964	0.0122084	0.082466	0.00111372	0.00124809	No
cigarettes_per_day	11	43167625	44167625	cg18277231	44559931	-	-	44060184	45059300	2077	264	0.816371	0.0133733	0.166285	0.00272274	0.00124777	No
cigarettes_per_day	9	136002369	137002369	cg13638282	137353533	-	-	136854097	137853033	1878	366	0.755458	0.00930877	0.231139	0.00284686	0.00124746	No
cigarettes_per_day	15	89443601	90443601	cg14229702	89164377	AEN	TSS200	88664676	89664077	2019	671	0.734789	0.00904736	0.251817	0.00309934	0.0012474	No
cigarettes_per_day	1	154048521	155048521	cg12274898	153586108	S100A16	TSS1500	153086543	154085606	1523	27	0.861467	0.0144247	0.120839	0.00202212	0.00124696	No
cigarettes_per_day	11	112936072	113936072	cg14048571	114107611	ZBTB16	Body	113608450	114607402	2214	634	0.775235	0.0102257	0.210518	0.00277559	0.00124525	No
cigarettes_per_day	1	154048521	155048521	cg11710659	153762434	-	-	153263374	154261856	1288	231	0.867248	0.0136966	0.115981	0.00183047	0.00124388	No
cigarettes_per_day	2	62210608	63210608	cg12855224	61955041	-	-	61457148	62454616	1740	238	0.870885	0.0190627	0.106479	0.00232948	0.00124297	No
cigarettes_per_day	11	43167625	44167625	cg19137107	44541999	-	-	44042337	45041936	2134	361	0.822791	0.0135071	0.159836	0.00262265	0.0012429	No
cigarettes_per_day	1	154048521	155048521	cg25730852	153707429	INTS3	Body	153207727	154206538	1359	152	0.834593	0.012052	0.149948	0.00216409	0.00124252	No
cigarettes_per_day	20	30554702	31554702	cg01469135	30085977	-	-	29586147	30584710	1132	25	0.901586	0.0109311	0.0852086	0.00103185	0.00124246	No
cigarettes_per_day	1	154048521	155048521	cg03640329	153657400	NPR1	Body	153158501	154157090	1437	103	0.860376	0.0129998	0.123517	0.00186503	0.00124218	No
cigarettes_per_day	8	26942127	27942127	cg20034948	28237108	ZNF395	5'UTR	27737180	28736916	1810	563	0.81525	0.0107962	0.170456	0.00225608	0.00124205	No
cigarettes_per_day	3	16372929	17372929	cg11676223	17784185	-	-	17285288	18283916	1474	146	0.877452	0.0161317	0.103277	0.00189749	0.00124194	No
cigarettes_per_day	8	26942127	27942127	cg23313059	28112403	-	-	27612765	28612276	2166	1113	0.802624	0.0117514	0.181723	0.0026594	0.00124182	No
cigarettes_per_day	19	3544424	4544424	cg21853992	4700601	DPP9	Body	4201033	5200515	1863	601	0.836523	0.0136852	0.146161	0.00238988	0.00124097	No
cigarettes_per_day	1	35091626	36091626	cg10997069	36565988	COL8A2	5'UTR	36066760	37065201	1000	24	0.901024	0.0120173	0.0845909	0.00112698	0.00124067	No
cigarettes_per_day	1	154048521	155048521	cg03996581	153586386	S100A16	TSS1500	153086543	154085606	1523	27	0.868241	0.0145381	0.114072	0.00190881	0.0012405	No
cigarettes_per_day	19	3544424	4544424	cg14554491	4769093	C19orf30	TSS200	4269460	5268376	1863	469	0.845624	0.0146012	0.136185	0.00235024	0.00123996	No
cigarettes_per_day	9	136002369	137002369	cg25891524	137145051	-	-	136645137	137645041	1924	914	0.824606	0.011738	0.160138	0.00227829	0.00123964	No
cigarettes_per_day	9	136002369	137002369	cg07004285	137168502	-	-	136668554	137667432	1918	829	0.837495	0.0120476	0.147103	0.00211488	0.00123954	No
cigarettes_per_day	21	40020783	41020783	cg02790096	39852226	ERG	Body|5'UTR	39353242	40351828	2350	945	0.799472	0.0132264	0.183035	0.00302688	0.0012393	No
cigarettes_per_day	9	136002369	137002369	cg08034305	137185200	-	-	136685470	137685058	1911	760	0.78733	0.0111356	0.197504	0.00279215	0.00123898	No
cigarettes_per_day	4	2506043	3506043	cg25335059	2082774	POLN	Body|ExonBnd	1583272	2582715	1376	110	0.83973	0.00955605	0.147794	0.00168065	0.00123875	No
cigarettes_per_day	21	40020783	41020783	cg04867979	39839793	ERG	Body|5'UTR	39340201	40339733	2332	894	0.799675	0.0133246	0.182719	0.00304333	0.00123859	No
cigarettes_per_day	2	62210608	63210608	cg26260350	63277932	OTX1	TSS200	62778009	63777925	1394	596	0.870133	0.0150777	0.111618	0.00193289	0.0012383	No
cigarettes_per_day	15	89443601	90443601	cg19603075	89010536	MRPL46|MRPS11	TSS200|1stExon	88511017	89510492	1778	213	0.695892	0.00740365	0.292357	0.00310918	0.00123803	No
cigarettes_per_day	8	26942127	27942127	cg06241798	28263822	-	-	27764407	28762798	1711	443	0.846853	0.0102632	0.139951	0.00169487	0.00123794	No
cigarettes_per_day	19	3544424	4544424	cg08361380	4720405	DPP9	5'UTR	4222495	5219899	1871	543	0.840039	0.0143394	0.141962	0.00242205	0.00123792	No
cigarettes_per_day	3	16372929	17372929	cg10684297	17666379	TBC1D5	5'UTR	17166504	18164493	1480	338	0.88559	0.0147532	0.0968079	0.00161151	0.00123778	No
cigarettes_per_day	1	154048521	155048521	cg11971027	153651147	NPR1	TSS200	153152291	154150911	1442	98	0.875982	0.0139352	0.107142	0.00170319	0.00123722	No
cigarettes_per_day	1	154048521	155048521	cg13502252	153762372	-	-	153263374	154261856	1288	231	0.883704	0.0139565	0.0995319	0.00157069	0.00123681	No
cigarettes_per_day	1	154048521	155048521	cg07688613	153700021	INTS3	TSS1500	153200272	154197126	1372	136	0.861565	0.0124543	0.122968	0.00177632	0.00123633	No
cigarettes_per_day	11	112936072	113936072	cg17344999	114130575	-	-	113630730	114630067	2194	567	0.805192	0.0105619	0.180642	0.0023683	0.00123596	No
cigarettes_per_day	9	136002369	137002369	cg10402869	137140392	-	-	136640441	137640258	1916	928	0.81951	0.0115729	0.165348	0.00233376	0.00123562	No
cigarettes_per_day	3	16372929	17372929	cg13313051	17676954	TBC1D5	5'UTR	17177260	18176165	1463	305	0.872334	0.0148543	0.109709	0.00186691	0.0012355	No
cigarettes_per_day	15	89443601	90443601	cg07250008	88979108	-	-	88479504	89479043	1721	95	0.794083	0.00821655	0.194454	0.00201082	0.00123539	No
cigarettes_per_day	9	136002369	137002369	cg19732913	137145045	-	-	136645137	137645041	1924	914	0.80516	0.0114612	0.179588	0.00255515	0.00123529	No
cigarettes_per_day	2	62210608	63210608	cg18966265	63277277	OTX1	TSS1500	62777420	63777236	1391	598	0.877241	0.0152055	0.104508	0.00181024	0.00123524	No
cigarettes_per_day	3	16372929	17372929	cg17516556	17784454	TBC1D5	TSS1500	17285288	18283916	1474	146	0.88088	0.0161948	0.0998563	0.0018346	0.00123476	No
cigarettes_per_day	9	136002369	137002369	cg13613044	137122886	-	-	136622984	137622455	1892	948	0.772928	0.0108306	0.212037	0.00296991	0.00123453	No
cigarettes_per_day	19	40853107	41853107	cg09301254	42348327	LYPD4|DMRTC2	TSS1500|1stExon|5'UTR	41851186	42845394	1117	3	0.889513	0.0122333	0.0957042	0.00131496	0.00123436	No
cigarettes_per_day	1	154048521	155048521	cg01964947	153656842	NPR1	Body	153156999	154156329	1437	102	0.814579	0.0123095	0.16932	0.00255745	0.00123376	No
cigarettes_per_day	20	61486949	62486949	cg19192585	62948037	-	-	62448126	62918893	845	77	0.904701	0.0133503	0.0795434	0.00117255	0.00123311	No
cigarettes_per_day	9	136002369	137002369	cg10271868	137257228	RXRA	Body	136758586	137757212	1863	604	0.829577	0.0111632	0.15593	0.00209703	0.00123269	No
cigarettes_per_day	19	40853107	41853107	cg15430781	42347699	LYPD4|DMRTC2	TSS1500|1stExon|5'UTR	41851186	42845394	1117	3	0.878789	0.0120858	0.106431	0.00146249	0.0012322	No
cigarettes_per_day	1	154048521	155048521	cg22531371	155162756	MUC1	TSS200	154668513	155658940	917	491	0.870068	0.0100419	0.117306	0.00135266	0.0012318	No
cigarettes_per_day	15	89443601	90443601	cg26581449	89285805	-	-	88785838	89785697	2092	917	0.821812	0.0120203	0.162559	0.00237645	0.00123174	No
cigarettes_per_day	1	154048521	155048521	cg09207613	153585501	S100A16	1stExon|5'UTR	153086543	154078490	1522	26	0.834402	0.0139669	0.147925	0.00247487	0.00123074	No
cigarettes_per_day	8	64104218	65104218	cg24340081	63614431	NKAIN3	Body	63114443	64114350	2689	11	0.811897	0.0145106	0.169337	0.00302523	0.00123072	No
cigarettes_per_day	8	26942127	27942127	cg01713086	28268413	-	-	27768430	28765493	1690	419	0.696884	0.00834174	0.290072	0.00347095	0.00123048	No
cigarettes_per_day	4	2506043	3506043	cg22586873	2231613	POLN	5'UTR	1731653	2731109	1306	363	0.790353	0.00890774	0.197287	0.0022223	0.00123041	No
cigarettes_per_day	2	62210608	63210608	cg17162260	63276779	OTX1	TSS1500	62777035	63774989	1389	599	0.885809	0.0154499	0.0958408	0.00167038	0.00122977	No
cigarettes_per_day	1	154048521	155048521	cg21361251	155146433	KRTCAP2|TRIM46	TSS1500|Body|1stExon|5'UTR	154650381	155643922	928	510	0.898193	0.0107301	0.0887877	0.00105946	0.00122956	No
cigarettes_per_day	15	89443601	90443601	cg06675190	89346205	ACAN	TSS1500	88847201	89846116	2096	1020	0.828914	0.014174	0.153066	0.00261612	0.00122926	No
cigarettes_per_day	7	31833642	32833642	cg16074873	32031547	PDE1C	Body	31531840	32531328	3108	2301	4.45e-13	0.022639	1.92e-11	0.976132	0.00122923	No
cigarettes_per_day	4	2506043	3506043	cg19222283	2322707	ZFYVE28	Body	1850478	2822675	1421	529	0.818397	0.0101559	0.168133	0.00208522	0.00122898	No
cigarettes_per_day	3	16372929	17372929	cg09798868	17812041	-	-	17312588	18311575	1501	103	0.879762	0.0163556	0.100781	0.00187238	0.00122883	No
cigarettes_per_day	8	26942127	27942127	cg09759289	28223457	ZNF395	5'UTR	27723681	28721593	1852	613	0.82811	0.0112792	0.157242	0.00214047	0.00122862	No
cigarettes_per_day	1	35091626	36091626	cg24547948	36554901	ADPRHL2	Body	36055882	37054472	1004	37	0.887576	0.0120611	0.0978061	0.00132784	0.00122857	No
cigarettes_per_day	19	40853107	41853107	cg15316334	42211252	CEACAM5	TSS1500	41727197	42710589	1220	187	0.883049	0.0128053	0.101448	0.00146989	0.00122849	No
cigarettes_per_day	1	154048521	155048521	cg21472315	153650489	NPR1	TSS1500	153152291	154150448	1441	97	0.87221	0.0138738	0.110925	0.0017632	0.00122798	No
cigarettes_per_day	4	2506043	3506043	cg01854076	2063036	NAT8L	Body	1563226	2562836	1375	80	0.811048	0.00929439	0.176411	0.00202039	0.00122618	No
cigarettes_per_day	19	40853107	41853107	cg04630480	42348975	LYPD4|DMRTC2	TSS200|TSS1500	41851186	42848815	1118	3	0.893069	0.0122937	0.0921446	0.0012672	0.0012259	No
cigarettes_per_day	14	103684737	104684737	cg18519050	105181796	INF2	Body|3'UTR	104682407	105679391	1401	2	0.897443	0.0184254	0.0812402	0.00166671	0.001225	No
cigarettes_per_day	19	3544424	4544424	cg00163735	4692258	DPP9	Body	4196845	5190105	1857	611	0.840227	0.0135879	0.142655	0.00230575	0.00122409	No
cigarettes_per_day	19	40853107	41853107	cg17730677	42250819	-	-	41751520	42750592	1203	144	0.878512	0.0128558	0.10586	0.00154789	0.00122401	No
cigarettes_per_day	19	40853107	41853107	cg00741731	42348676	LYPD4|DMRTC2	TSS200|TSS1500	41851186	42845394	1117	3	0.898974	0.0123634	0.0862538	0.00118501	0.00122395	No
cigarettes_per_day	3	16372929	17372929	cg06847428	17643789	TBC1D5	5'UTR	17144250	18143358	1472	369	0.881905	0.0127303	0.102661	0.00148068	0.00122327	No
cigarettes_per_day	20	61486949	62486949	cg08116199	62887006	PCMTD2	TSS200	62387094	62918893	1068	300	0.902749	0.0145662	0.080169	0.00129234	0.00122325	No
cigarettes_per_day	11	112936072	113936072	cg10827488	113953838	ZBTB16	Body	113454768	114452339	2247	1144	0.802137	0.0111051	0.183002	0.00253234	0.00122323	No
cigarettes_per_day	4	2506043	3506043	cg22550733	2136854	POLN	Body	1637092	2636042	1371	184	0.867617	0.00961013	0.12022	0.00133039	0.00122268	No
cigarettes_per_day	3	157691316	158691316	cg16449649	158290728	MLF1	Body|5'UTR	157790913	158790535	2722	2549	5.99e-09	2.18e-07	0.0266949	0.972082	0.00122263	Yes
cigarettes_per_day	16	69052215	70052215	cg00596184	69350052	VPS4A	Body	68850651	69849546	1541	1200	1.87e-58	2.42e-58	0.435026	0.563752	0.00122193	Yes
cigarettes_per_day	4	2506043	3506043	cg24382178	2066397	NAT8L	3'UTR	1566881	2566089	1371	87	0.854369	0.0097694	0.133119	0.00152094	0.0012215	No
cigarettes_per_day	1	154048521	155048521	cg01413594	155166510	THBS3	Body	154668513	155658940	917	491	0.895374	0.010334	0.0920097	0.00106071	0.00122126	No
cigarettes_per_day	8	26942127	27942127	cg00643296	28174928	PNOC	5'UTR	27675250	28674438	2056	871	0.820726	0.0118736	0.16381	0.00236866	0.00122104	No
cigarettes_per_day	19	3544424	4544424	cg03734301	4702458	DPP9	Body	4202793	5202274	1862	595	0.844048	0.0138998	0.138552	0.00228044	0.00122067	No
cigarettes_per_day	1	154048521	155048521	cg17423763	153750309	SLC27A3	Body	153250993	154248506	1282	204	0.879035	0.0127959	0.105416	0.0015333	0.00122014	No
cigarettes_per_day	21	40020783	41020783	cg09228302	40329404	-	-	39830556	40829386	2829	2323	0.000341813	0.000344478	0.49711	0.500984	0.00121988	No
cigarettes_per_day	1	154048521	155048521	cg25576151	155532456	ASH1L-AS1|ASH1L	TSS200|Body	155033308	156028534	703	22	0.9304	0.0130004	0.0546185	0.00076196	0.00121959	No
cigarettes_per_day	19	3544424	4544424	ch.19.253092F	4694205	DPP9	Body	4196845	5190105	1857	611	0.845622	0.0136752	0.137265	0.00221859	0.00121944	No
cigarettes_per_day	20	30554702	31554702	cg03900072	30060822	DEFB124	TSS200	29562473	30558993	1167	2	0.849381	0.011183	0.136422	0.00179492	0.00121916	No
cigarettes_per_day	1	154048521	155048521	cg01425293	155150019	TRIM46	Body	154650381	155649827	929	510	0.90269	0.0107861	0.084299	0.00100606	0.00121907	No
cigarettes_per_day	11	43167625	44167625	cg15176760	44609583	CD82	5'UTR	44109840	45109270	2027	100	0.830636	0.0133785	0.152315	0.00245202	0.00121874	No
cigarettes_per_day	21	40020783	41020783	cg09397888	39859894	ERG	Body|5'UTR	39359907	40359267	2379	983	0.801644	0.0138002	0.180236	0.00310152	0.00121862	No
cigarettes_per_day	1	154048521	155048521	cg01825797	155178868	THBS3|MTX1	TSS1500|1stExon	154678986	155677223	914	478	0.900795	0.00993673	0.08709	0.000959477	0.00121833	No
cigarettes_per_day	9	136002369	137002369	cg07815011	137443432	-	-	136943630	137943110	1925	140	0.7974	0.0102936	0.188654	0.00243411	0.00121833	No
cigarettes_per_day	1	35091626	36091626	cg19644018	36549719	TEKT2	1stExon|5'UTR	36052864	37049344	996	40	0.906488	0.0123028	0.0789212	0.0010699	0.00121821	No
cigarettes_per_day	1	154048521	155048521	cg26530713	153928406	CRTC2	Body	153428417	154428283	1346	672	0.910768	0.02114	0.0653584	0.00151583	0.00121799	No
cigarettes_per_day	8	26942127	27942127	cg03613410	28230961	ZNF395	5'UTR	27731056	28727866	1830	585	0.813357	0.0109553	0.172152	0.00231754	0.00121793	No
cigarettes_per_day	15	89443601	90443601	cg17793497	89284664	-	-	88784882	89784560	2092	914	0.766377	0.0111801	0.218046	0.00317967	0.00121723	No
cigarettes_per_day	15	89443601	90443601	cg21958251	89346948	ACAN	1stExon|5'UTR	88847201	89846116	2096	1020	0.82643	0.0141315	0.155563	0.00265882	0.00121703	No
cigarettes_per_day	9	136002369	137002369	cg15311836	137428650	-	-	136929046	137924254	1946	237	0.758504	0.00966546	0.227713	0.00290049	0.00121663	No
cigarettes_per_day	1	154048521	155048521	cg16028666	153660679	NPR1	Body|ExonBnd	153160885	154160655	1437	106	0.830366	0.0123441	0.153789	0.00228499	0.00121627	No
cigarettes_per_day	4	2506043	3506043	cg05695762	2059595	-	-	1559882	2558903	1374	74	0.777253	0.00878737	0.210366	0.00237711	0.00121608	No
cigarettes_per_day	1	154048521	155048521	cg07106989	153663083	NPR1	Body	153163192	154162503	1440	111	0.859227	0.0127817	0.124919	0.00185706	0.00121539	No
cigarettes_per_day	8	26942127	27942127	cg02787980	28174814	PNOC	1stExon|5'UTR	27675250	28674438	2056	871	0.827928	0.0119778	0.156615	0.00226457	0.00121507	No
cigarettes_per_day	9	136002369	137002369	cg09227887	137271052	RXRA|MIR4669	TSS200|TSS1500|Body	136771090	137770939	1832	535	0.851384	0.0111237	0.134521	0.00175636	0.00121492	No
cigarettes_per_day	21	40020783	41020783	cg15856419	39760881	ERG	Body	39261724	40260743	2198	651	0.822929	0.0135877	0.159635	0.00263457	0.00121428	No
cigarettes_per_day	1	154048521	155048521	cg03668076	155281116	FDPS	Body|5'UTR	154781889	155780536	800	282	0.889524	0.00826131	0.100073	0.000928195	0.00121399	No
cigarettes_per_day	15	89443601	90443601	cg06267488	89074317	DET1	Body	88575668	89561223	1970	470	0.725847	0.00873444	0.261065	0.0031403	0.00121365	No
cigarettes_per_day	4	2506043	3506043	cg10564075	2307011	ZFYVE28	Body	1807894	2806727	1390	497	0.813289	0.0099291	0.173452	0.00211638	0.00121351	No
cigarettes_per_day	20	61486949	62486949	cg11959156	62865391	MYT1	Body	62365556	62918893	1125	357	0.906392	0.0174703	0.073509	0.00141564	0.00121313	No
cigarettes_per_day	21	40020783	41020783	cg16825404	39682958	-	-	39183172	40182177	2077	321	0.846384	0.0154883	0.134456	0.00245925	0.00121238	No
cigarettes_per_day	19	40853107	41853107	cg07081203	42239318	-	-	41739534	42735798	1209	162	0.89099	0.0131199	0.0933053	0.00137272	0.00121214	No
cigarettes_per_day	21	40020783	41020783	cg27478969	39706714	LINC01423	Body	39206756	40206610	2079	400	0.86355	0.0152225	0.117938	0.00207778	0.00121202	No
cigarettes_per_day	8	26942127	27942127	cg22364803	28341411	FBXO16	5'UTR	27841471	28840229	1508	182	0.828462	0.00909524	0.159481	0.00174964	0.00121195	No
cigarettes_per_day	1	154048521	155048521	cg24841145	155240608	CLK2	Body	154740663	155740548	853	374	0.903283	0.00839655	0.0863079	0.000801071	0.00121177	No
cigarettes_per_day	9	136002369	137002369	cg03223121	137261559	RXRA	Body	136761918	137760863	1853	589	0.814998	0.0109072	0.170601	0.00228197	0.00121159	No
cigarettes_per_day	11	112936072	113936072	cg02758956	114156964	-	-	113657250	114656862	2185	490	0.78173	0.0101312	0.204281	0.00264626	0.00121149	No
cigarettes_per_day	20	30554702	31554702	cg14611750	30102125	HM13	TSS200	29602993	30600667	1129	54	0.885737	0.0101738	0.101711	0.00116706	0.00121084	No
cigarettes_per_day	20	30554702	31554702	cg14755900	30064291	REM1	Body	29564563	30562736	1173	9	0.824189	0.0108695	0.161603	0.00213002	0.00120914	No
cigarettes_per_day	9	136002369	137002369	cg10389438	137478046	-	-	136986481	137977581	1913	23	0.826115	0.0128131	0.157423	0.00244042	0.00120891	No
cigarettes_per_day	4	2506043	3506043	cg09132380	2141051	POLN	Body	1641578	2640500	1363	190	0.832283	0.00915774	0.155639	0.00171131	0.00120884	No
cigarettes_per_day	3	16372929	17372929	cg12990219	17686199	TBC1D5	5'UTR	17187289	18182652	1462	297	0.878642	0.0150849	0.103293	0.00177216	0.00120867	No
cigarettes_per_day	8	26942127	27942127	cg04584630	28314386	FBXO16	Body	27814483	28813487	1562	259	0.812132	0.00904505	0.175659	0.00195518	0.00120859	No
cigarettes_per_day	3	16372929	17372929	cg13731422	17784398	TBC1D5	TSS200	17285288	18283916	1474	146	0.882669	0.0162277	0.0980929	0.00180221	0.00120843	No
cigarettes_per_day	11	112936072	113936072	cg08047455	114117991	ZBTB16	Body	113618470	114617389	2210	607	0.781511	0.0103458	0.204232	0.00270247	0.00120821	No
cigarettes_per_day	4	2506043	3506043	cg22201573	2278303	ZFYVE28	Body	1780619	2773700	1369	470	0.846453	0.0100094	0.140668	0.0016622	0.00120809	No
cigarettes_per_day	19	40853107	41853107	cg10729878	42279490	-	-	41781493	42779057	1184	95	0.885666	0.0127356	0.0989691	0.00142194	0.00120777	No
cigarettes_per_day	3	16372929	17372929	cg16605510	17788731	-	-	17291294	18288424	1477	140	0.881641	0.0162429	0.0990849	0.00182428	0.00120656	No
cigarettes_per_day	1	154048521	155048521	cg05367134	153740087	INTS3	Body	153240303	154239927	1294	196	0.872153	0.0126918	0.112316	0.00163324	0.00120599	No
cigarettes_per_day	1	154048521	155048521	cg11820824	153581535	S100A16	5'UTR	153082068	154078490	1535	26	0.826033	0.0139222	0.156208	0.00263156	0.00120492	No
cigarettes_per_day	1	154048521	155048521	cg08721910	155484955	ASH1L	Body	154986091	155983869	683	45	0.883519	0.00905197	0.105148	0.00107608	0.00120409	No
cigarettes_per_day	1	154048521	155048521	cg19362080	155297285	RUSC1	Body	154797832	155796383	772	242	0.863304	0.00789536	0.126442	0.00115517	0.00120356	No
cigarettes_per_day	1	154048521	155048521	cg12855316	155230895	SCAMP3	Body	154731151	155730120	866	396	0.862289	0.00789547	0.127447	0.00116576	0.00120226	No
cigarettes_per_day	9	136002369	137002369	cg14651936	137207506	-	-	136707730	137706385	1923	719	0.798341	0.0112718	0.186552	0.00263274	0.00120209	No
cigarettes_per_day	9	136002369	137002369	cg13687497	137249839	RXRA	Body	136749855	137745307	1865	620	0.825792	0.0111098	0.159749	0.00214799	0.00120159	No
cigarettes_per_day	11	112936072	113936072	cg24742457	114107785	ZBTB16	Body	113608450	114607756	2215	634	0.763969	0.010079	0.221826	0.00292534	0.00120155	No
cigarettes_per_day	19	40853107	41853107	cg19098465	41129949	LTBP4	Body	40631072	41629787	2071	1721	2.05e-35	0.0107524	1.89e-33	0.988046	0.00120136	No
cigarettes_per_day	9	136002369	137002369	cg07815169	137382143	-	-	136883337	137881916	1934	346	0.820074	0.0103349	0.166295	0.00209452	0.00120121	No
cigarettes_per_day	19	40853107	41853107	cg07658040	42275193	CEACAM6	3'UTR	41776257	42773831	1184	98	0.895626	0.0128949	0.0889988	0.00128017	0.00120043	No
cigarettes_per_day	8	26942127	27942127	cg19742414	28278181	-	-	27778409	28777488	1633	356	0.780478	0.00899878	0.206939	0.00238477	0.00120009	No
cigarettes_per_day	1	154048521	155048521	cg24006126	155290813	RUSC1|C1orf104	Body|5'UTR	154791128	155788950	794	271	0.810466	0.00743653	0.179254	0.00164357	0.00119974	No
cigarettes_per_day	2	62210608	63210608	cg23210881	63670795	C2orf86	Body	63170905	64170374	1417	21	0.815919	0.00825071	0.172884	0.00174703	0.00119946	No
cigarettes_per_day	15	89443601	90443601	cg03184141	89346989	ACAN	1stExon|5'UTR	88847201	89846116	2096	1020	0.84812	0.0145024	0.13389	0.00228825	0.00119938	No
cigarettes_per_day	2	62210608	63210608	cg12376047	63277001	LOC100132215|OTX1	TSS200|TSS1500	62777035	63774989	1389	599	0.892254	0.0155623	0.0894259	0.00155853	0.00119936	No
cigarettes_per_day	1	154048521	155048521	cg13478957	153700146	INTS3	TSS1500	153200272	154200031	1373	137	0.859812	0.0124627	0.12472	0.00180657	0.00119925	No
cigarettes_per_day	3	16372929	17372929	cg01907819	16258183	GALNTL2	Body	16673075	16758156	313	313	0.95894	0.0130852	0.0264172	0.000359277	0.00119858	No
cigarettes_per_day	1	154048521	155048521	cg25433648	153588782	S100A14	1stExon|5'UTR	153088819	154086839	1520	28	0.863168	0.0144253	0.119217	0.00199117	0.00119816	No
cigarettes_per_day	1	154048521	155048521	cg06213626	153586168	S100A16	TSS1500	153086543	154085606	1523	27	0.870935	0.0145833	0.111419	0.00186444	0.00119791	No
cigarettes_per_day	2	60218347	61218347	cg16887385	61351337	KIAA1841	Body|3'UTR	60851349	61851004	1684	600	0.843172	0.0126467	0.140871	0.00211173	0.00119757	No
cigarettes_per_day	16	69052215	70052215	cg25534638	68776009	MIR7641-2|CDH1	TSS1500|Body	68276235	69275011	1757	198	0.884922	0.0174403	0.094578	0.00186277	0.00119732	No
cigarettes_per_day	4	2506043	3506043	cg05270520	2320464	ZFYVE28	Body	1850478	2820261	1412	520	0.803578	0.0099168	0.18305	0.00225779	0.00119681	No
cigarettes_per_day	8	26942127	27942127	cg02169889	28231393	ZNF395	5'UTR	27731393	28727866	1826	581	0.79556	0.0106668	0.19003	0.00254671	0.00119678	No
cigarettes_per_day	9	136002369	137002369	cg13600947	136754396	VAV2	Body	136255149	137252760	1922	1551	1.26e-11	0.0201802	6.13e-10	0.978623	0.00119645	No
cigarettes_per_day	1	154048521	155048521	cg26337592	153642686	ILF2	Body	153142940	154142265	1445	88	0.863354	0.014071	0.119434	0.00194535	0.00119576	No
cigarettes_per_day	16	69052215	70052215	cg10120807	69350190	VPS4A	Body	68850651	69850151	1542	1201	1.31e-102	1.7e-102	0.435046	0.563758	0.0011956	Yes
cigarettes_per_day	9	136002369	137002369	cg02766323	137291076	RXRA	Body|5'UTR	136792765	137790916	1875	504	0.804894	0.0104784	0.181076	0.00235613	0.00119534	No
cigarettes_per_day	1	154048521	155048521	cg11211089	153755803	-	-	153256305	154255376	1281	218	0.878382	0.0131862	0.105652	0.00158485	0.00119486	No
cigarettes_per_day	4	2506043	3506043	cg17155524	2305734	ZFYVE28	Body	1807894	2805130	1385	492	0.819666	0.00995689	0.167153	0.00202929	0.00119474	No
cigarettes_per_day	14	103684737	104684737	cg02092616	105154749	INF2	TSS1500	104654947	105641485	1454	58	0.896857	0.0185959	0.081661	0.00169201	0.00119425	No
cigarettes_per_day	1	154048521	155048521	cg04525274	153727575	INTS3	Body	153227608	154227119	1318	184	0.854567	0.0123829	0.129973	0.00188216	0.00119407	No
cigarettes_per_day	1	154048521	155048521	cg20847746	153600865	S100A13|S100A1	TSS200|TSS1500|5'UTR	153101118	154100693	1499	39	0.878084	0.014569	0.104422	0.00173136	0.00119364	No
cigarettes_per_day	21	40020783	41020783	cg07567097	40454611	-	-	39958865	40954191	2971	2799	0.00256537	0.00259022	0.494431	0.49922	0.00119362	No
cigarettes_per_day	11	43167625	44167625	cg13194256	44543030	-	-	44043059	45042622	2130	353	0.833457	0.013728	0.149166	0.00245574	0.00119355	No
cigarettes_per_day	15	89443601	90443601	cg20512175	89148310	-	-	88649208	89645942	2047	637	0.775164	0.00958082	0.21145	0.00261227	0.00119324	No
cigarettes_per_day	14	103684737	104684737	cg10345522	105169673	INF2	Body	104669807	105641485	1417	21	0.893679	0.0183945	0.084985	0.00174804	0.00119298	No
cigarettes_per_day	8	26942127	27942127	cg22679014	28175021	PNOC	5'UTR	27675250	28674936	2057	871	0.84394	0.0122146	0.140618	0.00203402	0.00119283	No
cigarettes_per_day	1	154048521	155048521	cg18793463	153701904	INTS3	Body	153202019	154201655	1368	139	0.866944	0.0125526	0.117609	0.00170169	0.00119282	No
cigarettes_per_day	1	154048521	155048521	cg16609543	155146295	KRTCAP2|TRIM46	TSS1500|Body|1stExon|5'UTR	154650381	155643922	928	510	0.899995	0.0107516	0.0870224	0.0010384	0.00119258	No
cigarettes_per_day	20	30554702	31554702	cg16960876	30076034	-	-	29576058	30569865	1143	13	0.883755	0.0112081	0.102545	0.00129933	0.00119224	No
cigarettes_per_day	2	62210608	63210608	cg03905905	63277850	OTX1	TSS200	62778009	63777758	1393	596	0.883501	0.0153032	0.098302	0.0017015	0.00119213	No
cigarettes_per_day	21	40020783	41020783	cg06496041	39810840	ERG	Body|5'UTR	39310891	40310788	2302	814	0.812124	0.0135723	0.170267	0.00284435	0.0011921	No
cigarettes_per_day	1	154048521	155048521	cg12805764	153631263	SNAPIN	1stExon	153131366	154129630	1476	71	0.874087	0.0144139	0.108519	0.0017883	0.00119208	No
cigarettes_per_day	4	2506043	3506043	cg04442892	2324011	ZFYVE28	Body	1850478	2822675	1421	529	0.860298	0.0106759	0.126269	0.00156574	0.00119179	No
cigarettes_per_day	20	61486949	62486949	cg24189721	62948134	-	-	62448196	62918893	844	76	0.905022	0.0133492	0.0792697	0.00116805	0.00119127	No
cigarettes_per_day	4	2506043	3506043	cg04638766	3681623	-	-	3181850	4180886	1172	781	3.12e-14	1.32e-13	0.191	0.80781	0.00119047	Yes
cigarettes_per_day	19	3544424	4544424	cg21927946	4769688	C19orf30|MIR7-3	TSS1500|Body	4270223	5268376	1862	468	0.851908	0.0147074	0.129952	0.00224231	0.00119012	No
cigarettes_per_day	1	154048521	155048521	cg16479798	153738754	INTS3	Body	153239426	154238383	1296	194	0.871387	0.012587	0.113202	0.00163398	0.00119008	No
cigarettes_per_day	1	154048521	155048521	cg14834257	153586504	S100A16	TSS1500	153086543	154085606	1523	27	0.871123	0.0145864	0.111239	0.00186144	0.00118985	No
cigarettes_per_day	1	154048521	155048521	cg17704914	153800290	GATAD2B	Body	153300351	154298374	1277	319	0.881086	0.0139555	0.102152	0.0016168	0.0011892	No
cigarettes_per_day	9	136002369	137002369	cg10984912	137298356	RXRA	TSS200|Body	136800727	137797976	1890	495	0.845526	0.0108698	0.140609	0.00180643	0.00118919	No
cigarettes_per_day	2	62210608	63210608	cg13289869	63277195	OTX1	TSS1500	62777420	63777155	1389	598	0.890704	0.0154322	0.0910978	0.00157716	0.00118913	No
cigarettes_per_day	20	61486949	62486949	cg06117404	62899363	PCMTD2	Body	62399641	62918893	1043	275	0.900222	0.0143452	0.0829234	0.00132022	0.00118887	No
cigarettes_per_day	8	26942127	27942127	cg17651403	28090642	-	-	27590794	28588904	2215	1183	0.744652	0.0110593	0.239543	0.00355642	0.00118874	No
cigarettes_per_day	1	154048521	155048521	cg23654844	153643515	ILF2	TSS200	153143573	154142265	1442	88	0.88002	0.014272	0.102852	0.00166686	0.00118873	No
cigarettes_per_day	11	112936072	113936072	cg13377224	113981472	ZBTB16	Body	113481872	114481309	2265	1091	0.781067	0.0106214	0.204345	0.00277763	0.00118843	No
cigarettes_per_day	11	43167625	44167625	cg20770234	43890233	-	-	43391648	44390207	2077	1685	2.26e-07	5.21e-07	0.302299	0.696512	0.00118811	Yes
cigarettes_per_day	1	154048521	155048521	cg22500132	155162752	MUC1	TSS200	154668513	155658940	917	491	0.900304	0.0103909	0.087113	0.00100423	0.00118769	No
cigarettes_per_day	16	69052215	70052215	cg22375758	69051625	TANGO6	Body	68551950	69551479	1741	614	0.864752	0.0147877	0.117269	0.00200417	0.00118716	No
cigarettes_per_day	9	136002369	137002369	cg13005613	137301117	RXRA	Body	136801420	137800731	1896	494	0.808665	0.0103565	0.177519	0.00227228	0.00118703	No
cigarettes_per_day	19	40853107	41853107	cg11308549	42348902	LYPD4|DMRTC2	TSS200|TSS1500	41851186	42848815	1118	3	0.838418	0.0115414	0.146834	0.00202008	0.00118663	No
cigarettes_per_day	8	26942127	27942127	cg19100061	28347842	FBXO16	TSS200	27848226	28847683	1503	167	0.801958	0.00879241	0.186025	0.00203834	0.00118655	No
cigarettes_per_day	1	35091626	36091626	cg16791170	36463274	AGO3	Body|5'UTR	35964875	36962294	916	81	0.907561	0.0119596	0.0782633	0.00103014	0.00118649	No
cigarettes_per_day	19	3544424	4544424	cg26005082	4769660	C19orf30|MIR7-3	TSS1500|Body	4270223	5268376	1862	468	0.841849	0.0145338	0.140015	0.00241605	0.00118643	No
cigarettes_per_day	1	154048521	155048521	cg27378484	153724779	INTS3	Body	153225098	154224512	1326	181	0.852431	0.0123597	0.132109	0.00191432	0.00118604	No
cigarettes_per_day	1	154048521	155048521	cg13420845	155220231	FAM189B	Body	154720289	155715948	881	419	0.903272	0.00946428	0.0851867	0.000891381	0.00118589	No
cigarettes_per_day	15	89443601	90443601	cg16041704	89081945	DET1	Body|5'UTR	88584252	89575146	1955	471	0.825314	0.00996455	0.161586	0.00194975	0.00118576	No
cigarettes_per_day	15	89443601	90443601	cg11987780	89288006	-	-	88788343	89787507	2093	919	0.826199	0.0121342	0.15816	0.00232167	0.0011855	No
cigarettes_per_day	3	157691316	158691316	cg13696236	158991628	SCHIP1	1stExon	158493118	159490749	1784	541	0.874717	0.0156285	0.106566	0.00190282	0.00118538	No
cigarettes_per_day	1	154048521	155048521	cg01402255	153800699	GATAD2B	Body	153300862	154298374	1276	319	0.894775	0.0141669	0.0884731	0.0013996	0.00118528	No
cigarettes_per_day	9	136002369	137002369	cg23465621	137305970	RXRA	Body	136805973	137804757	1884	471	0.803497	0.00997102	0.183076	0.00227071	0.00118515	No
cigarettes_per_day	1	154048521	155048521	cg16684608	153758749	-	-	153258751	154258549	1285	225	0.888716	0.0136633	0.0949768	0.00145901	0.00118457	No
cigarettes_per_day	1	154048521	155048521	cg21571423	155529057	ASH1L	5'UTR	155029253	156028534	706	25	0.923886	0.0129181	0.0611578	0.000853946	0.0011843	No
cigarettes_per_day	9	136002369	137002369	cg04875697	137228542	RXRA	Body	136731882	137721494	1896	673	0.805268	0.011188	0.179863	0.00249773	0.00118422	No
cigarettes_per_day	2	60218347	61218347	cg16084286	61417648	USP34	Body|ExonBnd	60921561	61916045	1677	446	0.789108	0.00915842	0.19825	0.00229972	0.00118358	No
cigarettes_per_day	11	112936072	113936072	cg04226002	113953462	ZBTB16	Body	113453703	114452339	2248	1145	0.805131	0.0111481	0.180046	0.0024918	0.00118321	No
cigarettes_per_day	7	31833642	32833642	cg00927920	32243728	PDE1C	Body	31743948	32743104	3203	2996	4.95e-14	0.00252158	1.96e-11	0.996295	0.00118319	No
cigarettes_per_day	9	136002369	137002369	cg24164254	137329341	RXRA	3'UTR	136832528	137828670	1845	388	0.811294	0.00997402	0.175393	0.0021551	0.00118314	No
cigarettes_per_day	8	26942127	27942127	cg22632756	28174192	PNOC	TSS1500	27674282	28674161	2059	875	0.793248	0.0114837	0.191317	0.00276848	0.00118273	No
cigarettes_per_day	1	154048521	155048521	cg24054938	153651301	NPR1	1stExon|5'UTR	153152291	154150911	1442	98	0.878803	0.0139801	0.104375	0.00165923	0.0011827	No
cigarettes_per_day	20	61486949	62486949	cg27392956	62887462	PCMTD2	5'UTR	62387549	62918893	1066	298	0.898882	0.0144744	0.0841075	0.00135318	0.00118244	No
cigarettes_per_day	20	30554702	31554702	cg12912737	30063038	REM1	TSS200	29564563	30562736	1173	9	0.878984	0.0115921	0.106834	0.00140775	0.00118226	No
cigarettes_per_day	1	154048521	155048521	cg15893127	153756397	-	-	153257106	154255376	1280	218	0.867213	0.0130123	0.116841	0.00175199	0.00118152	No
cigarettes_per_day	3	16372929	17372929	cg10734044	16245632	GALNTL2	Body	16673075	16745584	251	251	0.967544	0.00993494	0.0211258	0.000215745	0.00117942	No
cigarettes_per_day	8	26942127	27942127	cg20274304	28176295	PNOC	5'UTR	27676378	28674936	2046	860	0.80272	0.0115864	0.18189	0.0026242	0.00117924	No
cigarettes_per_day	1	154048521	155048521	cg11187360	153643319	ILF2	Body	153143504	154142265	1443	88	0.875047	0.0141943	0.107832	0.00174798	0.00117913	No
cigarettes_per_day	20	30554702	31554702	cg07637085	30148787	HM13	Body	29649336	30645680	1100	102	0.73749	0.00720994	0.251662	0.00245916	0.0011789	No
cigarettes_per_day	1	154048521	155048521	cg11247649	153745142	INTS3	Body	153245415	154243457	1286	200	0.889029	0.0129055	0.0955015	0.00138516	0.0011787	No
cigarettes_per_day	4	2506043	3506043	cg23928540	3228567	HTT	Body	2729158	3727478	1975	1679	1.23e-07	2.38e-06	0.0492112	0.949608	0.00117862	Yes
cigarettes_per_day	9	136002369	137002369	cg03416552	137210392	-	-	136710514	137709780	1924	716	0.833848	0.0117687	0.151074	0.00213103	0.00117858	No
cigarettes_per_day	20	30554702	31554702	cg00223010	30125910	HM13	Body	29627325	30624955	1116	79	0.881549	0.00957021	0.106547	0.00115551	0.00117816	No
cigarettes_per_day	3	16372929	17372929	cg19935199	17772334	TBC1D5	5'UTR	17273959	18272274	1461	164	0.88339	0.0159597	0.0977087	0.00176407	0.00117802	No
cigarettes_per_day	20	61486949	62486949	cg27437491	61836235	YTHDF1	Body	61336250	62335565	2093	1854	1.56e-13	0.013023	1.18e-11	0.985799	0.00117779	No
cigarettes_per_day	1	154048521	155048521	cg03138446	153746880	SLC27A3	TSS1500	153247756	154245917	1284	202	0.880593	0.012768	0.103955	0.00150611	0.00117771	No
cigarettes_per_day	1	154048521	155048521	cg16654806	153650959	NPR1	TSS1500	153152291	154150911	1442	98	0.87851	0.0139754	0.104673	0.00166397	0.00117711	No
cigarettes_per_day	1	154048521	155048521	cg20860396	155178866	THBS3|MTX1	TSS1500|1stExon	154678986	155677223	914	478	0.904867	0.00998164	0.0830598	0.000915061	0.00117695	No
cigarettes_per_day	1	154048521	155048521	cg26860337	155178555	THBS3|MTX1	TSS1500|1stExon|5'UTR	154678699	155677223	915	479	0.883045	0.00984978	0.104761	0.00116736	0.00117671	No
cigarettes_per_day	9	136002369	137002369	cg00651186	137313409	RXRA	Body	136813653	137813047	1871	437	0.790583	0.00979928	0.196013	0.0024284	0.00117617	No
cigarettes_per_day	1	35091626	36091626	cg08997590	36566949	COL8A2	5'UTR	36069109	37065201	999	23	0.892465	0.0118976	0.0932206	0.00124156	0.00117565	No
cigarettes_per_day	15	89443601	90443601	cg13953103	89197514	ISG20	Body	88699342	89695561	2005	713	0.735863	0.00896845	0.250936	0.00305715	0.00117521	No
cigarettes_per_day	1	35091626	36091626	cg06318011	36567283	COL8A2	5'UTR	36069109	37065201	999	23	0.914301	0.0121887	0.0713845	0.000950463	0.00117517	No
cigarettes_per_day	9	136002369	137002369	cg03948938	137263723	RXRA	Body	136763744	137762857	1845	577	0.840666	0.011167	0.145067	0.00192582	0.00117431	No
cigarettes_per_day	1	35091626	36091626	cg17877898	36553731	ADPRHL2|TEKT2	TSS1500|Body	36054251	37052430	1004	39	0.878555	0.0119611	0.106857	0.00145362	0.00117412	No
cigarettes_per_day	1	154048521	155048521	cg02337980	153740180	INTS3	Body	153240303	154239927	1294	196	0.88321	0.0128527	0.101291	0.00147284	0.00117372	No
cigarettes_per_day	1	154048521	155048521	cg07299819	153651009	NPR1	TSS200	153152291	154150911	1442	98	0.87681	0.0139483	0.106378	0.00169109	0.00117335	No
cigarettes_per_day	21	40020783	41020783	cg05601827	39871405	ERG	TSS1500|Body|5'UTR	39371998	40371364	2371	1031	0.813654	0.0144209	0.16778	0.00297249	0.00117334	No
cigarettes_per_day	4	2506043	3506043	cg15620106	2303495	ZFYVE28	Body	1807894	2802877	1382	489	0.827164	0.0100246	0.159704	0.00193432	0.00117323	No
cigarettes_per_day	15	89443601	90443601	cg20843075	89271121	-	-	88771571	89770786	2076	882	0.833178	0.011386	0.152184	0.00207854	0.00117319	No
cigarettes_per_day	1	154048521	155048521	cg07961659	153651325	NPR1	1stExon|5'UTR	153152291	154150911	1442	98	0.874039	0.0139043	0.109148	0.00173517	0.00117318	No
cigarettes_per_day	1	154048521	155048521	cg13216303	153643044	ILF2	Body	153143107	154142265	1444	88	0.877178	0.0142795	0.105651	0.00171871	0.00117318	No
cigarettes_per_day	11	43167625	44167625	cg00976121	44586372	CD82	TSS1500	44086764	45085523	2092	181	0.84544	0.0143898	0.136672	0.00232504	0.00117306	No
cigarettes_per_day	9	136002369	137002369	cg13847322	137272766	RXRA	Body	136772993	137772664	1834	533	0.814576	0.010639	0.171374	0.00223711	0.00117299	No
cigarettes_per_day	2	62210608	63210608	cg26736450	63278211	OTX1	5'UTR	62778578	63777925	1393	595	0.883224	0.0147808	0.0991643	0.00165835	0.00117231	No
cigarettes_per_day	9	136002369	137002369	cg01557614	137210289	-	-	136710514	137709780	1924	716	0.8343	0.0117751	0.150628	0.00212475	0.0011722	No
cigarettes_per_day	1	154048521	155048521	cg04576991	153700638	INTS3	1stExon|5'UTR	153200808	154200031	1369	137	0.874747	0.0126672	0.109824	0.00158919	0.00117215	No
cigarettes_per_day	1	35091626	36091626	cg27446442	36546898	-	-	36052864	37041125	995	40	0.899893	0.0122092	0.0855655	0.00115972	0.00117214	No
cigarettes_per_day	16	69052215	70052215	cg14519754	68928420	TANGO6	Body	68428740	69424499	1642	372	0.862899	0.01534	0.118485	0.00210516	0.00117092	No
cigarettes_per_day	11	112936072	113936072	cg23117357	113958464	ZBTB16	Body	113459325	114457340	2247	1136	0.785338	0.0108653	0.199862	0.00276396	0.00117073	No
cigarettes_per_day	2	60218347	61218347	cg24353984	61370924	C2orf74|LOC339803	TSS1500|Body	60870999	61870887	1694	540	0.824172	0.0109439	0.16157	0.00214426	0.00117035	No
cigarettes_per_day	1	154048521	155048521	cg11367947	153700469	INTS3	TSS200	153200808	154200031	1369	137	0.875898	0.0126838	0.108676	0.00157256	0.00117008	No
cigarettes_per_day	4	2506043	3506043	cg00257202	2263672	MXD4	1stExon	1780619	2763642	1344	445	0.853533	0.00993322	0.133808	0.00155606	0.00116998	No
cigarettes_per_day	2	62210608	63210608	cg13409575	63277708	OTX1	TSS1500	62778009	63777670	1391	596	0.886057	0.0153389	0.0957774	0.00165687	0.00116987	No
cigarettes_per_day	3	16372929	17372929	cg07325041	17783979	TBC1D5	1stExon|5'UTR	17285288	18283916	1474	146	0.884976	0.0162701	0.095824	0.00176053	0.00116981	No
cigarettes_per_day	1	154048521	155048521	cg19760243	153662353	NPR1	Body	153163192	154161666	1438	109	0.866617	0.012886	0.11758	0.00174716	0.0011693	No
cigarettes_per_day	2	62210608	63210608	cg08949862	63277672	OTX1	TSS1500	62778009	63777670	1391	596	0.892307	0.0154471	0.0895288	0.0015487	0.00116884	No
cigarettes_per_day	1	35091626	36091626	cg16019273	36273185	EIF2C4	TSS1500	35773424	36773074	523	137	0.877573	0.00719484	0.113137	0.000926397	0.00116856	No
cigarettes_per_day	19	40853107	41853107	cg21505334	42213020	CEACAM5	Body	41727197	42712024	1222	187	0.870452	0.01263	0.114095	0.00165431	0.00116851	No
cigarettes_per_day	1	154048521	155048521	cg17467146	153723713	INTS3	Body|ExonBnd	153224122	154223101	1329	180	0.876784	0.0127177	0.107768	0.00156199	0.00116828	No
cigarettes_per_day	1	35091626	36091626	cg13690873	36587439	-	-	36091500	37086482	1004	1	0.903258	0.01162	0.0828883	0.00106515	0.00116814	No
cigarettes_per_day	1	35091626	36091626	cg25060657	36549740	TEKT2	1stExon|5'UTR	36052864	37049344	996	40	0.87194	0.0118339	0.113518	0.0015395	0.00116808	No
cigarettes_per_day	1	35091626	36091626	cg20454443	36565918	COL8A2	5'UTR	36066760	37065201	1000	24	0.880753	0.0117469	0.104934	0.00139838	0.00116781	No
cigarettes_per_day	4	2506043	3506043	cg22703592	2290412	ZFYVE28	Body	1793925	2784045	1370	475	0.865484	0.0102959	0.121607	0.00144548	0.00116748	No
cigarettes_per_day	2	62210608	63210608	cg23116322	63276478	OTX1	TSS1500	62776684	63774989	1390	600	0.893825	0.0155938	0.0878814	0.00153202	0.00116735	No
cigarettes_per_day	9	136002369	137002369	cg15460802	137352086	-	-	136852501	137851403	1880	372	0.838811	0.0103392	0.147861	0.00182137	0.00116731	No
cigarettes_per_day	11	112936072	113936072	cg15286615	114168674	NNMT	Body|ExonBnd	113668857	114668076	2182	453	0.791834	0.0101689	0.194336	0.00249453	0.00116696	No
cigarettes_per_day	19	3544424	4544424	cg23356090	4695683	DPP9	Body	4196845	5195094	1859	611	0.84302	0.0136473	0.139903	0.00226366	0.00116631	No
cigarettes_per_day	1	35091626	36091626	cg07952773	36554370	ADPRHL2	TSS200	36054421	37052430	1003	38	0.899994	0.0122256	0.0854552	0.00115967	0.00116595	No
cigarettes_per_day	19	3544424	4544424	cg27547281	4770506	MIR7-3|C19orf30	TSS200|Body	4284597	5270440	1862	467	0.8518	0.0147001	0.13009	0.00224389	0.00116572	No
cigarettes_per_day	8	26942127	27942127	cg26101942	28232176	ZNF395	5'UTR	27732565	28727866	1821	576	0.821109	0.0109998	0.164523	0.00220283	0.00116551	No
cigarettes_per_day	11	112936072	113936072	cg15560405	114165804	NNMT	TSS1500	113665878	114665386	2185	462	0.789045	0.0101634	0.197089	0.00253746	0.00116468	No
cigarettes_per_day	3	16372929	17372929	cg14741467	16259619	GALNT15	Body	16673075	16759284	318	318	0.956725	0.0144512	0.0272494	0.000410435	0.0011644	No
cigarettes_per_day	9	136002369	137002369	cg08059303	137418962	-	-	136919416	137918470	1946	268	0.80768	0.010403	0.178456	0.00229736	0.00116414	No
cigarettes_per_day	1	154048521	155048521	cg01802344	155232042	SCAMP3	1stExon|5'UTR	154732308	155731142	864	392	0.883558	0.00845347	0.105813	0.00101121	0.00116363	No
cigarettes_per_day	1	154048521	155048521	cg11658909	155510764	ASH1L	5'UTR	155014426	156009127	697	32	0.921813	0.0118598	0.0643381	0.000826598	0.00116275	No
cigarettes_per_day	15	89443601	90443601	cg10721812	89160968	-	-	88661632	89660915	2024	665	0.785303	0.00967493	0.201379	0.00247983	0.00116262	No
cigarettes_per_day	19	3544424	4544424	cg01400401	4769531	C19orf30|MIR7-3	TSS1500|Body	4270223	5268376	1862	468	0.856769	0.0147914	0.125118	0.0021589	0.00116231	No
cigarettes_per_day	20	61486949	62486949	cg02317018	62903185	PCMTD2	Body	62403271	62918893	1029	261	0.90836	0.0143659	0.0749278	0.00118384	0.00116211	No
cigarettes_per_day	1	154048521	155048521	cg08872933	155231766	SCAMP3	Body	154732308	155731142	864	392	0.891384	0.00852834	0.0979888	0.000936348	0.0011621	No
cigarettes_per_day	4	2506043	3506043	cg01150292	3713287	-	-	3213832	4213165	1198	750	3.97e-07	1.67e-06	0.191479	0.807357	0.00116148	Yes
cigarettes_per_day	11	112936072	113936072	cg01394989	114255393	-	-	113756914	114754834	2206	270	0.829747	0.012756	0.15397	0.00236586	0.00116129	No
cigarettes_per_day	1	154048521	155048521	cg22861691	153643822	ILF2	TSS1500	153144042	154142265	1439	88	0.868109	0.0140377	0.114837	0.00185579	0.00116078	No
cigarettes_per_day	21	40020783	41020783	cg18413706	39759139	ERG	Body	39260620	40258938	2193	645	0.817071	0.0134983	0.165536	0.00273356	0.00116062	No
cigarettes_per_day	1	154048521	155048521	cg24544490	155290961	RUSC1|C1orf104	Body|5'UTR	154791128	155788950	794	271	0.843083	0.00773581	0.146677	0.00134469	0.00116004	No
cigarettes_per_day	1	154048521	155048521	cg15432831	155499927	ASH1L	5'UTR	155000370	155997363	692	39	0.9223	0.0103207	0.065488	0.000731667	0.00115931	No
cigarettes_per_day	8	26942127	27942127	cg09465008	28181595	PNOC	5'UTR	27681692	28681112	2022	828	0.837915	0.0120287	0.146791	0.00210611	0.00115908	No
cigarettes_per_day	1	154048521	155048521	cg03423916	153670787	-	-	153171183	154167788	1432	116	0.857285	0.0126454	0.127038	0.00187271	0.00115895	No
cigarettes_per_day	1	154048521	155048521	cg05784314	153747728	SLC27A3	TSS200	153247756	154247254	1285	203	0.874544	0.0127149	0.109984	0.00159789	0.00115867	No
cigarettes_per_day	1	154048521	155048521	cg16015192	155169818	THBS3	Body	154672361	155668700	918	488	0.910726	0.0105087	0.0767234	0.00088414	0.00115821	No
cigarettes_per_day	11	112936072	113936072	cg07279485	114099281	ZBTB16	Body	113599965	114598781	2212	661	0.796042	0.0104475	0.189863	0.00249066	0.00115726	No
cigarettes_per_day	1	154048521	155048521	cg19861967	153580870	S100A16	5'UTR	153080966	154078490	1537	26	0.874035	0.0147359	0.108248	0.00182387	0.00115695	No
cigarettes_per_day	19	3544424	4544424	cg09356750	4691020	DPP9	Body	4191778	5190105	1858	612	0.843522	0.0136562	0.139409	0.00225581	0.00115686	No
cigarettes_per_day	8	26942127	27942127	cg07886914	28198639	PNOC	3'UTR	27698872	28698588	1972	754	0.820568	0.0115788	0.164378	0.00231833	0.00115684	No
cigarettes_per_day	21	40020783	41020783	cg03535610	39832552	ERG	Body|5'UTR	39332588	40332535	2323	871	0.820125	0.0136848	0.162326	0.00270745	0.0011567	No
cigarettes_per_day	9	136002369	137002369	cg05014880	137147629	-	-	136647676	137647580	1937	906	0.828653	0.0118014	0.156167	0.00222292	0.00115587	No
cigarettes_per_day	1	35091626	36091626	cg19252108	36553577	ADPRHL2|TEKT2	TSS1500|Body	36054251	37052430	1004	39	0.890581	0.0121248	0.0948478	0.00129015	0.00115583	No
cigarettes_per_day	9	136002369	137002369	cg13978325	137218288	RXRA	TSS200	136719045	137718196	1914	698	0.819617	0.0114755	0.165437	0.00231513	0.00115554	No
cigarettes_per_day	4	2506043	3506043	cg17370785	2252266	MXD4	3'UTR	1754459	2751805	1329	426	0.85223	0.00975186	0.135315	0.00154722	0.00115551	No
cigarettes_per_day	9	136002369	137002369	cg13786567	137258920	RXRA	Body	136758967	137757485	1863	603	0.828531	0.0111541	0.157049	0.00211312	0.00115274	No
cigarettes_per_day	9	136002369	137002369	cg14484045	137265865	RXRA	Body	136765885	137765703	1823	551	0.841757	0.0110144	0.14419	0.00188558	0.00115265	No
cigarettes_per_day	8	26942127	27942127	cg16665590	28260321	-	-	27760475	28760290	1725	460	0.819926	0.0100205	0.166863	0.00203812	0.00115233	No
cigarettes_per_day	1	154048521	155048521	cg07240937	153650963	NPR1	TSS200	153152291	154150911	1442	98	0.874921	0.0139183	0.108287	0.00172148	0.00115227	No
cigarettes_per_day	1	35091626	36091626	cg06324129	36133231	-	-	35633937	36632051	479	190	0.922763	0.00806341	0.067433	0.000588099	0.00115226	No
cigarettes_per_day	9	136002369	137002369	cg12610798	137191032	-	-	136691145	137691021	1912	729	0.820758	0.0116164	0.164152	0.00232213	0.0011515	No
cigarettes_per_day	1	154048521	155048521	cg00008004	153756119	-	-	153256305	154255376	1281	218	0.875045	0.0131361	0.109032	0.00163562	0.00115148	No
cigarettes_per_day	9	136002369	137002369	cg01614426	137114085	-	-	136616574	137613994	1907	986	0.829829	0.0117883	0.15503	0.00220116	0.00115123	No
cigarettes_per_day	1	35091626	36091626	cg15501865	36565850	COL8A2	ExonBnd|5'UTR	36066760	37065201	1000	24	0.904895	0.0120689	0.0808082	0.00107661	0.0011511	No
cigarettes_per_day	9	136002369	137002369	cg14506032	137426206	-	-	136926791	137924254	1958	249	0.816121	0.0104383	0.170115	0.00217464	0.00115057	No
cigarettes_per_day	2	60218347	61218347	cg24757310	61372226	C2orf74	TSS200	60872788	61871653	1695	538	0.829947	0.0110133	0.155823	0.0020666	0.00115002	No
cigarettes_per_day	1	35091626	36091626	cg09851679	36546677	-	-	36052864	37041125	995	40	0.897658	0.0121788	0.0878225	0.00119037	0.00114992	No
cigarettes_per_day	1	154048521	155048521	cg06155434	153779989	GATAD2B	3'UTR	153280190	154279975	1294	261	0.891262	0.0142939	0.0918231	0.00147149	0.00114968	No
cigarettes_per_day	19	3544424	4544424	cg00503832	4693592	DPP9	Body	4196845	5190105	1857	611	0.838676	0.0135628	0.144279	0.00233209	0.00114966	No
cigarettes_per_day	1	35091626	36091626	cg15127443	36321064	EIF2C4	3'UTR	35838981	36820927	553	122	0.910444	0.00749606	0.0802508	0.000659589	0.00114964	No
cigarettes_per_day	4	2506043	3506043	cg05543456	2256532	MXD4	Body	1780619	2756447	1329	430	0.840704	0.00963652	0.146828	0.00168186	0.0011496	No
cigarettes_per_day	1	35091626	36091626	cg13298647	36544738	-	-	36044824	37041125	999	44	0.894609	0.0121724	0.0908345	0.00123478	0.00114957	No
cigarettes_per_day	4	2506043	3506043	cg08171637	2264030	MXD4	TSS1500	1780619	2763942	1348	449	0.866311	0.010107	0.121022	0.00141078	0.00114954	No
cigarettes_per_day	1	35091626	36091626	cg15142192	36521401	EIF2C3	3'UTR	36022859	37019556	988	62	0.904602	0.0123189	0.0808297	0.00109959	0.00114937	No
cigarettes_per_day	19	40853107	41853107	cg11849132	42348563	LYPD4|DMRTC2	TSS200|TSS1500	41851186	42845394	1117	3	0.886318	0.0121893	0.0989831	0.00136014	0.00114935	No
cigarettes_per_day	4	2506043	3506043	cg20978694	2061804	NAT8L	Body	1562819	2561692	1375	77	0.786329	0.00901815	0.201197	0.00230632	0.00114913	No
cigarettes_per_day	8	26942127	27942127	cg06492539	28173219	PNOC	TSS1500	27673404	28673111	2063	884	0.824525	0.0119442	0.160064	0.00231756	0.00114878	No
cigarettes_per_day	8	26942127	27942127	cg26633139	28196033	PNOC	TSS200|Body	27696831	28695361	1971	757	0.822438	0.0115995	0.162523	0.00229103	0.00114857	No
cigarettes_per_day	1	154048521	155048521	cg03472772	155182048	MTX1	Body	154682082	155680449	914	475	0.902737	0.00996844	0.0852074	0.000939752	0.00114772	No
cigarettes_per_day	1	154048521	155048521	cg21800290	155169977	THBS3	Body	154672361	155668700	918	488	0.909904	0.0104992	0.0775557	0.000893755	0.0011472	No
cigarettes_per_day	4	2506043	3506043	cg01210868	2277157	ZFYVE28	Body	1780619	2773700	1369	470	0.8613	0.0101849	0.125881	0.00148741	0.00114605	No
cigarettes_per_day	9	136002369	137002369	cg15109673	137136944	-	-	136638764	137636790	1907	929	0.824766	0.0116026	0.160233	0.00225296	0.00114604	No
cigarettes_per_day	1	154048521	155048521	cg09854449	155291405	RUSC1|RUSC1-AS1	5'UTR	154791676	155791075	794	269	0.850435	0.00780977	0.139331	0.00127836	0.00114597	No
cigarettes_per_day	14	103684737	104684737	cg04180929	105030570	-	-	104530611	105528273	1450	170	0.882056	0.0186402	0.0961276	0.00203029	0.00114577	No
cigarettes_per_day	8	26942127	27942127	cg22061911	28213219	ZNF395	Body	27713351	28711911	1906	673	0.827704	0.0114969	0.157468	0.0021861	0.00114471	No
cigarettes_per_day	11	112936072	113936072	cg07114441	114251731	LOC101928940	TSS1500	113752239	114751688	2209	285	0.804314	0.0118081	0.180091	0.00264276	0.00114461	No
cigarettes_per_day	4	2506043	3506043	cg03178823	3033304	GRK4	Body	2534488	3533219	2099	1996	1.48e-10	2.83e-09	0.0494913	0.949364	0.00114437	Yes
cigarettes_per_day	9	136002369	137002369	cg25106607	137193844	-	-	136693906	137692879	1919	727	0.852967	0.0120776	0.131944	0.00186712	0.00114426	No
cigarettes_per_day	2	62210608	63210608	cg18947951	63285739	-	-	62785828	63785434	1390	581	0.774348	0.00854686	0.213604	0.00235651	0.00114403	No
cigarettes_per_day	1	35091626	36091626	cg04762133	36474329	AGO3	Body	35975590	36973090	930	77	0.905628	0.0121301	0.0800275	0.00107075	0.001144	No
cigarettes_per_day	1	35091626	36091626	cg17428913	36563557	COL8A2	Body	36064209	37061673	999	26	0.903132	0.0120612	0.0825616	0.00110145	0.00114387	No
cigarettes_per_day	9	136002369	137002369	cg19023965	137428237	-	-	136928276	137924254	1949	240	0.798193	0.010178	0.188089	0.00239724	0.00114341	No
cigarettes_per_day	11	112936072	113936072	cg04506053	114121785	-	-	113622349	114621469	2202	594	0.780648	0.0102971	0.205207	0.00270562	0.00114268	No
cigarettes_per_day	4	2506043	3506043	cg22488278	2321957	ZFYVE28	Body	1850478	2821715	1417	525	0.83222	0.0103149	0.15441	0.00191268	0.00114206	No
cigarettes_per_day	16	89256473	90256473	cg20022486	89561945	-	-	89062133	90061700	2242	1853	3.69e-06	0.00425493	0.00086218	0.993737	0.00114185	No
cigarettes_per_day	21	40020783	41020783	cg21679753	40338206	-	-	39838223	40838167	2841	2348	0.000192138	0.000193796	0.497091	0.501381	0.00114185	No
cigarettes_per_day	4	2506043	3506043	cg26757027	2290183	ZFYVE28	Body	1793925	2784045	1370	475	0.876574	0.0104278	0.110542	0.00131388	0.00114172	No
cigarettes_per_day	4	2506043	3506043	cg09460628	2331955	ZFYVE28	Body	1850478	2831914	1454	562	0.875486	0.0111168	0.11085	0.00140642	0.00114168	No
cigarettes_per_day	9	136002369	137002369	cg24576726	137155309	-	-	136655433	137654943	1932	877	0.825021	0.0117556	0.159807	0.00227591	0.00114117	No
cigarettes_per_day	11	112936072	113936072	cg05403634	114143763	-	-	113644261	114643239	2188	526	0.773212	0.0101444	0.212714	0.00278964	0.00114051	No
cigarettes_per_day	1	154048521	155048521	cg15900544	153606818	C1orf77|S100A13	TSS1500|1stExon|5'UTR	153107314	154106637	1490	45	0.870874	0.0143585	0.111785	0.00184192	0.00114027	No
cigarettes_per_day	4	2506043	3506043	cg07733363	2248976	-	-	1754459	2748799	1314	411	0.861695	0.00973924	0.126003	0.00142299	0.00113985	No
cigarettes_per_day	20	61486949	62486949	cg21572003	62899255	PCMTD2	Body	62399641	62918893	1043	275	0.901871	0.0143715	0.0813231	0.00129476	0.00113975	No
cigarettes_per_day	11	43167625	44167625	cg15503018	44488492	-	-	43988501	44988081	2272	587	0.833557	0.0142396	0.148528	0.00253615	0.00113938	No
cigarettes_per_day	1	154048521	155048521	cg21121888	153651151	NPR1	TSS200	153152291	154150911	1442	98	0.870989	0.0138558	0.112232	0.00178425	0.00113881	No
cigarettes_per_day	9	136002369	137002369	cg21018280	137164395	-	-	136665993	137664376	1913	833	0.829444	0.0119189	0.155268	0.00223004	0.00113874	No
cigarettes_per_day	16	89256473	90256473	cg15441822	89366140	ANKRD11	Body	88866230	89866043	2038	1297	4.09e-06	0.00457849	0.000887192	0.993392	0.00113854	Yes
cigarettes_per_day	15	89443601	90443601	cg20089655	89342085	-	-	88843132	89841713	2086	1007	0.839962	0.0142244	0.142267	0.00240811	0.0011384	No
cigarettes_per_day	11	112936072	113936072	cg23179539	114167692	NNMT	Body	113667873	114667480	2183	455	0.801658	0.0102968	0.184538	0.00236914	0.00113771	No
cigarettes_per_day	15	89443601	90443601	cg19980382	89164601	AEN	1stExon|5'UTR	88664676	89664077	2019	671	0.827317	0.0101866	0.159398	0.00196151	0.00113734	No
cigarettes_per_day	20	61486949	62486949	cg18799491	62913080	-	-	62413142	62918893	978	210	0.851799	0.0133349	0.131669	0.00206014	0.00113692	No
cigarettes_per_day	8	26942127	27942127	cg14193021	28195427	PNOC	TSS1500|Body	27695981	28695361	1972	758	0.836452	0.0118	0.148517	0.00209403	0.00113668	No
cigarettes_per_day	1	154048521	155048521	cg10594506	155166889	THBS3	Body	154668513	155658940	917	491	0.904998	0.0104451	0.0824694	0.000950689	0.00113661	No
cigarettes_per_day	19	40853107	41853107	cg17826043	42299635	CEACAM3	TSS1500	41799886	42795554	1163	68	0.889049	0.0125816	0.0958773	0.0013557	0.00113637	No
cigarettes_per_day	11	112936072	113936072	cg14209518	114166636	NNMT	1stExon|5'UTR	113666670	114666495	2185	460	0.842765	0.0108569	0.143396	0.00184615	0.00113614	No
cigarettes_per_day	1	154048521	155048521	cg18006944	153736313	INTS3	Body|ExonBnd	153236488	154236009	1302	190	0.900137	0.0130115	0.0844947	0.00122024	0.00113609	No
cigarettes_per_day	4	2506043	3506043	cg12181497	2058534	-	-	1559390	2558504	1374	73	0.85688	0.00980295	0.130687	0.00149396	0.00113592	No
cigarettes_per_day	4	2506043	3506043	cg13841008	2092197	POLN	Body	1592647	2592165	1377	123	0.81854	0.00944238	0.168934	0.00194762	0.00113581	No
cigarettes_per_day	1	154048521	155048521	cg05637536	154475068	TDRD10|SHE	TSS1500|1stExon|5'UTR	153976551	154969646	1622	1555	0.000130228	0.0122569	0.010371	0.976106	0.00113578	No
cigarettes_per_day	9	136002369	137002369	cg02127980	137252116	RXRA	Body	136752321	137745307	1863	618	0.836278	0.0112458	0.149333	0.00200702	0.00113575	No
cigarettes_per_day	1	35091626	36091626	cg03731202	36574795	-	-	36075215	37074351	998	12	0.862431	0.0113167	0.123498	0.00161938	0.00113542	No
cigarettes_per_day	9	136002369	137002369	cg14570632	137243592	RXRA	Body	136744439	137743309	1875	634	0.824604	0.011162	0.160923	0.00217715	0.00113437	No
cigarettes_per_day	4	2506043	3506043	cg04722405	2296562	ZFYVE28	Body	1800363	2795654	1380	486	0.87339	0.0105449	0.113561	0.00136995	0.00113416	No
cigarettes_per_day	4	2506043	3506043	cg23855319	2062392	NAT8L	Body	1562819	2561978	1376	78	0.873021	0.0100158	0.114516	0.00131267	0.00113369	No
cigarettes_per_day	9	136002369	137002369	cg04273306	137187275	-	-	136687288	137687038	1904	747	0.831321	0.0117376	0.15364	0.00216813	0.00113368	No
cigarettes_per_day	8	26942127	27942127	cg25421384	28277939	-	-	27778148	28777488	1634	357	0.796932	0.00919835	0.190538	0.0021981	0.00113332	No
cigarettes_per_day	1	154048521	155048521	cg22234962	155291297	RUSC1|C1orf104	5'UTR	154791322	155791075	795	270	0.885709	0.00813546	0.104068	0.000954757	0.00113321	No
cigarettes_per_day	9	136002369	137002369	cg17090731	137132618	-	-	136632662	137632194	1903	931	0.833876	0.0116908	0.151182	0.00211841	0.00113262	No
cigarettes_per_day	20	61486949	62486949	cg13218906	62886751	PCMTD2	TSS1500	62386767	62918893	1070	302	0.896711	0.014473	0.0862917	0.00139163	0.00113234	No
cigarettes_per_day	15	58655050	59655050	cg24654177	58791257	LIPC	Body	58291359	59290652	2179	1239	0.000176005	0.0092343	0.0185063	0.970951	0.00113231	No
cigarettes_per_day	1	154048521	155048521	cg07246449	153747856	SLC27A3	1stExon	153247903	154247254	1284	203	0.854555	0.0124185	0.130007	0.00188815	0.00113182	No
cigarettes_per_day	11	43167625	44167625	cg17479956	44115929	EXT2	TSS1500	43617546	44615815	2181	1337	0.000279526	0.00063988	0.303406	0.694544	0.00113116	Yes
cigarettes_per_day	7	31833642	32833642	cg12068625	32074029	PDE1C	Body	31574734	32574000	3068	2453	6.16e-13	0.0313623	1.9e-11	0.967508	0.00112976	No
cigarettes_per_day	3	16372929	17372929	cg03395846	16258198	GALNTL2	Body	16673075	16758156	313	313	0.954368	0.0130228	0.0310567	0.000422653	0.00112969	No
cigarettes_per_day	1	35091626	36091626	cg05416591	36400966	AGO3	Body|5'UTR	35901222	36900902	777	100	0.876844	0.00829563	0.112666	0.00106478	0.00112968	No
cigarettes_per_day	19	40853107	41853107	cg04803214	42278668	-	-	41781493	42776580	1183	95	0.887825	0.0127571	0.0968975	0.00139119	0.00112877	No
cigarettes_per_day	1	35091626	36091626	cg09213975	36580002	COL8A2	5'UTR	36083584	37079021	1004	5	0.903009	0.0117344	0.0830506	0.0010781	0.00112784	No
cigarettes_per_day	19	40853107	41853107	cg02532692	42211031	CEACAM5	TSS1500	41727197	42710589	1220	187	0.887226	0.0128658	0.0973695	0.00141085	0.00112757	No
cigarettes_per_day	16	89256473	90256473	cg05377824	89431687	ANKRD11	Body|5'UTR	88934922	89930656	2065	1534	1.02e-05	0.0117123	0.000856221	0.986294	0.00112754	Yes
cigarettes_per_day	1	154048521	155048521	cg25830094	155532465	ASH1L-AS1|ASH1L	TSS200|Body	155033308	156028534	703	22	0.922322	0.0128875	0.0627872	0.000876193	0.00112719	No
cigarettes_per_day	9	136002369	137002369	cg23475710	137188193	-	-	136689278	137688048	1906	744	0.835183	0.0118215	0.149751	0.00211849	0.00112673	No
cigarettes_per_day	20	61486949	62486949	cg12321897	62885896	PCMTD2	TSS1500	62385932	62918893	1072	304	0.901041	0.0145482	0.0819614	0.00132222	0.00112672	No
cigarettes_per_day	1	154048521	155048521	cg02843127	153638172	ILF2	Body	153139037	154137848	1450	82	0.880932	0.0144536	0.101818	0.00166942	0.00112648	No
cigarettes_per_day	4	2506043	3506043	cg16415104	3496300	-	-	2997194	3844008	1622	1237	7.16e-13	6.31e-12	0.101846	0.897028	0.0011258	Yes
cigarettes_per_day	1	154048521	155048521	cg00421624	153746588	SLC27A3	TSS1500	153246791	154245917	1285	202	0.872914	0.0126631	0.111678	0.00161896	0.0011252	No
cigarettes_per_day	15	89443601	90443601	cg21751105	89151961	-	-	88652423	89651254	2043	644	0.826128	0.0102054	0.160559	0.00198231	0.00112495	No
cigarettes_per_day	8	64104218	65104218	cg26385897	63662874	NKAIN3	Body	63163161	64162869	2551	69	0.811748	0.0130559	0.171317	0.00275429	0.00112491	No
cigarettes_per_day	11	112936072	113936072	cg25871851	114041976	ZBTB16	Body	113541994	114541900	2289	887	0.7956	0.0107669	0.189939	0.00256933	0.0011247	No
cigarettes_per_day	9	136002369	137002369	cg08633611	137218283	RXRA	TSS200	136719045	137718196	1914	698	0.830892	0.0116334	0.154193	0.00215773	0.00112462	No
cigarettes_per_day	15	89443601	90443601	cg13145293	89090195	DET1	TSS1500	88590493	89589489	1954	482	0.765479	0.00924894	0.221473	0.00267483	0.00112458	No
cigarettes_per_day	11	46237412	47237412	cg17688768	47628441	-	-	47129397	48128285	1410	135	1.09e-55	1.88e-54	0.0546064	0.944269	0.00112454	Yes
cigarettes_per_day	9	136002369	137002369	cg14051662	137279180	RXRA	Body	136780708	137779091	1852	524	0.836441	0.0109111	0.149574	0.00195001	0.00112434	No
cigarettes_per_day	8	26942127	27942127	cg22560812	28180148	PNOC	5'UTR	27680576	28679820	2030	839	0.827852	0.0119059	0.156863	0.00225483	0.00112423	No
cigarettes_per_day	9	136002369	137002369	cg14462321	137232372	RXRA	Body	136732767	137721494	1893	670	0.839568	0.0115896	0.145708	0.00201027	0.00112397	No
cigarettes_per_day	8	26942127	27942127	cg07766743	27348001	EPHX2	TSS1500	26848328	27846679	3032	2540	0.000289871	0.0147739	0.0189314	0.964881	0.00112377	No
cigarettes_per_day	16	89256473	90256473	cg05782092	89862202	FANCA	Body	89362277	90174092	1849	1849	1.33e-05	0.0153393	0.000848961	0.982675	0.00112374	No
cigarettes_per_day	2	62210608	63210608	cg10658666	63276718	OTX1	TSS1500	62777035	63774989	1389	599	0.898852	0.0156774	0.0829034	0.00144484	0.00112254	No
cigarettes_per_day	9	136002369	137002369	cg08881501	137428245	-	-	136928276	137924254	1949	240	0.794893	0.0101359	0.191409	0.0024396	0.00112247	No
cigarettes_per_day	15	89443601	90443601	cg22933107	89110025	-	-	88610457	89609501	2001	549	0.81972	0.0100934	0.167009	0.0020553	0.00112235	No
cigarettes_per_day	9	136002369	137002369	cg14654324	137299436	RXRA	Body	136800727	137799385	1892	495	0.811639	0.0104381	0.174557	0.00224376	0.00112233	No
cigarettes_per_day	9	136002369	137002369	cg06386814	137219673	RXRA	Body	136720430	137718893	1915	695	0.815822	0.011417	0.169271	0.00236774	0.0011219	No
cigarettes_per_day	19	3544424	4544424	cg07353620	4770564	MIR7-3|C19orf30	TSS200|Body	4284597	5270440	1862	467	0.844639	0.0145765	0.137296	0.00236828	0.00112021	No
cigarettes_per_day	15	89443601	90443601	cg22197320	89023387	-	-	88523397	89523295	1875	330	0.833061	0.00940978	0.154663	0.00174587	0.00112013	No
cigarettes_per_day	9	136002369	137002369	cg13485366	137174989	-	-	136675544	137674762	1930	820	0.830524	0.0118357	0.154323	0.00219812	0.00111942	No
cigarettes_per_day	9	136002369	137002369	cg13727473	137097280	-	-	136598128	137597159	1863	998	0.816488	0.0114573	0.168572	0.00236436	0.00111844	No
cigarettes_per_day	15	89443601	90443601	cg16571372	89145579	-	-	88646922	89645230	2048	636	0.752455	0.00930298	0.234229	0.00289478	0.00111823	No
cigarettes_per_day	4	2506043	3506043	cg22744555	2306425	ZFYVE28	Body	1807894	2806264	1389	496	0.851039	0.0103708	0.135819	0.00165398	0.00111814	No
cigarettes_per_day	11	112936072	113936072	cg03530455	114163271	-	-	113663529	114662524	2179	468	0.76474	0.0098479	0.221443	0.00285051	0.00111793	No
cigarettes_per_day	1	154048521	155048521	cg24054272	155243076	CLK2	1stExon|5'UTR	154743195	155741869	847	367	0.90887	0.00843412	0.0808294	0.000748963	0.00111791	No
cigarettes_per_day	9	136002369	137002369	cg13312109	137271457	RXRA	Body|1stExon|5'UTR	136772993	137770939	1830	533	0.836857	0.0109207	0.149159	0.00194535	0.0011177	No
cigarettes_per_day	1	154048521	155048521	cg15371509	153700650	INTS3	1stExon|5'UTR	153200808	154200031	1369	137	0.882259	0.012776	0.102366	0.00148125	0.00111745	No
cigarettes_per_day	15	89443601	90443601	cg15356665	89194541	ISG20	Body|5'UTR	88695877	89692877	2006	712	0.760816	0.00927413	0.226038	0.00275422	0.00111728	No
cigarettes_per_day	9	136002369	137002369	cg13758932	137387926	-	-	136888081	137887188	1952	335	0.816855	0.0104028	0.169468	0.0021571	0.00111721	No
cigarettes_per_day	1	154048521	155048521	cg20308213	153700488	INTS3	TSS200	153200808	154200031	1369	137	0.863562	0.0125052	0.121064	0.00175201	0.00111716	No
cigarettes_per_day	2	60218347	61218347	cg10765603	61408459	AHSA2	ExonBnd|5'UTR	60908905	61907909	1685	462	0.851457	0.00987493	0.135975	0.00157588	0.00111706	No
cigarettes_per_day	1	35091626	36091626	cg17041116	36572618	COL8A2	5'UTR	36073566	37072442	1002	18	0.910527	0.0120341	0.0753277	0.000994465	0.0011165	No
cigarettes_per_day	4	2506043	3506043	cg07234028	2043594	C4orf48	TSS200	1543658	2543550	1361	50	0.839559	0.00940802	0.148257	0.00166024	0.00111631	No
cigarettes_per_day	9	136002369	137002369	cg13425135	137330570	RXRA	3'UTR	136832528	137829912	1848	388	0.806341	0.00991805	0.180407	0.0022179	0.00111613	No
cigarettes_per_day	1	154048521	155048521	cg23211832	155146131	KRTCAP2|TRIM46	TSS200|TSS1500	154650381	155643922	928	510	0.89862	0.0107352	0.0884729	0.00105581	0.0011161	No
cigarettes_per_day	9	136002369	137002369	cg12944251	137302146	RXRA	Body	136802577	137801800	1897	491	0.787006	0.0100992	0.199223	0.00255541	0.00111592	No
cigarettes_per_day	11	43167625	44167625	cg05288497	43941935	ALKBH3-AS1	Body|ExonBnd	43442601	44441217	2107	1613	3.9e-11	8.98e-11	0.3023	0.696585	0.00111556	Yes
cigarettes_per_day	4	2506043	3506043	cg12806654	2299234	ZFYVE28	Body	1800363	2795654	1380	486	0.863343	0.0104236	0.123627	0.0014915	0.00111544	No
cigarettes_per_day	20	61486949	62486949	cg06795706	62233190	GMEB2	Body	61733718	62732328	1977	1613	1.81e-13	0.0151614	1.18e-11	0.983723	0.00111532	No
cigarettes_per_day	8	26942127	27942127	cg12939975	28195469	PNOC	TSS1500|Body	27695981	28695361	1972	758	0.841532	0.0118717	0.143459	0.00202269	0.0011149	No
cigarettes_per_day	1	35091626	36091626	cg08850751	36570515	COL8A2	5'UTR	36071561	37070464	999	19	0.901751	0.0119413	0.0840811	0.00111231	0.00111485	No
cigarettes_per_day	1	35091626	36091626	cg24408347	36553208	ADPRHL2|TEKT2	TSS1500|Body	36054251	37052430	1004	39	0.898198	0.0122285	0.0872723	0.00118705	0.00111463	No
cigarettes_per_day	1	154048521	155048521	cg05816851	155540174	-	-	155040654	156034015	696	13	0.930732	0.0126048	0.0548078	0.000741144	0.00111426	No
cigarettes_per_day	8	26942127	27942127	cg00781782	28195649	PNOC	TSS1500|Body	27695981	28695361	1972	758	0.829513	0.0117021	0.155478	0.00219225	0.00111426	No
cigarettes_per_day	1	154048521	155048521	cg11911250	155247191	HCN3	TSS200	154747567	155745349	840	357	0.892841	0.00827699	0.0968708	0.000896916	0.00111425	No
cigarettes_per_day	9	136002369	137002369	cg09800519	137218286	RXRA	TSS200	136719045	137718196	1914	698	0.842114	0.0117905	0.142981	0.00200077	0.00111383	No
cigarettes_per_day	9	136002369	137002369	cg13931640	137277819	RXRA	Body	136778516	137777788	1848	526	0.8402	0.0109777	0.145805	0.0019039	0.0011138	No
cigarettes_per_day	3	16372929	17372929	cg13566979	17712381	TBC1D5	5'UTR	17213349	18211527	1449	239	0.889208	0.015688	0.0923623	0.00162841	0.00111354	No
cigarettes_per_day	11	112936072	113936072	cg12026858	114067446	ZBTB16	Body	113568973	114567399	2274	800	0.788391	0.0105181	0.197346	0.00263172	0.0011133	No
cigarettes_per_day	1	35091626	36091626	cg08713695	36567252	COL8A2	TSS1500	36069109	37065201	999	23	0.901405	0.0120168	0.0843413	0.00112325	0.00111327	No
cigarettes_per_day	1	154048521	155048521	cg01602730	153671011	-	-	153171183	154167788	1432	116	0.881324	0.013	0.103044	0.00151885	0.00111267	No
cigarettes_per_day	8	26942127	27942127	cg02697446	28232114	ZNF395	5'UTR	27732565	28727866	1821	576	0.806749	0.0108075	0.178935	0.00239595	0.00111259	No
cigarettes_per_day	20	30554702	31554702	cg23721274	30110524	HM13	Body	29610577	30609963	1127	66	0.879079	0.00996393	0.108615	0.00122998	0.00111208	No
cigarettes_per_day	15	89443601	90443601	cg20036302	89090510	DET1	TSS1500	88591171	89590291	1954	483	0.732574	0.0088519	0.25439	0.00307275	0.00111205	No
cigarettes_per_day	9	136002369	137002369	cg14265220	137293328	RXRA	Body	136794992	137793314	1881	502	0.816437	0.0106928	0.169539	0.00221933	0.00111178	No
cigarettes_per_day	8	26942127	27942127	cg10940897	28233422	ZNF395	5'UTR	27733982	28732888	1818	572	0.801433	0.0107263	0.184265	0.00246506	0.00111143	No
cigarettes_per_day	9	136002369	137002369	cg15016512	137102615	-	-	136603727	137602317	1886	988	0.838199	0.0118427	0.146774	0.00207262	0.00111123	No
cigarettes_per_day	15	89443601	90443601	cg27629948	89285170	-	-	88785298	89785116	2093	916	0.798724	0.0116549	0.1858	0.00271006	0.00111063	No
cigarettes_per_day	1	154048521	155048521	cg22218911	153700540	INTS3	TSS200	153200808	154200031	1369	137	0.886311	0.0128346	0.0983213	0.00142268	0.00111053	No
cigarettes_per_day	1	154048521	155048521	cg01428953	155177237	THBS3|MTX1	TSS1500|Body	154677304	155677223	918	482	0.903452	0.0101833	0.0843051	0.000949142	0.00111021	No
cigarettes_per_day	9	136002369	137002369	cg14541800	137111819	-	-	136616574	137611101	1902	986	0.827032	0.0117013	0.157925	0.00223329	0.00110894	No
cigarettes_per_day	9	136002369	137002369	cg14236758	137252129	RXRA	Body	136752321	137745307	1863	618	0.841027	0.0113097	0.144611	0.00194354	0.00110877	No
cigarettes_per_day	8	26942127	27942127	cg27331500	28196022	PNOC	TSS200|Body	27696831	28695361	1971	757	0.841599	0.0118697	0.143402	0.0020214	0.00110802	No
cigarettes_per_day	11	112936072	113936072	cg25804857	114005721	ZBTB16	Body	113506081	114505591	2328	1049	0.802202	0.0113039	0.182812	0.00257491	0.00110791	No
cigarettes_per_day	11	43167625	44167625	cg01482969	44468028	-	-	43969080	44965372	2300	635	0.812257	0.0141567	0.169525	0.00295351	0.00110754	No
cigarettes_per_day	1	154048521	155048521	cg14215105	153715578	INTS3	Body	153215661	154213547	1332	163	0.893783	0.0129064	0.0908915	0.00131138	0.00110728	No
cigarettes_per_day	2	60218347	61218347	cg07343276	61296636	KIAA1841	5'UTR	60797896	61796047	1710	732	0.878271	0.0174231	0.101192	0.00200634	0.00110713	No
cigarettes_per_day	4	2506043	3506043	cg06911765	2822276	SH3BP2	Body|5'UTR	2322565	3322140	2103	1522	0.000594087	0.0113344	0.0491548	0.93781	0.00110708	Yes
cigarettes_per_day	2	62210608	63210608	cg22303418	63284784	-	-	62785828	63784379	1389	581	0.790782	0.00872647	0.197211	0.00217516	0.00110584	No
cigarettes_per_day	16	69052215	70052215	cg07625619	69050940	TMCO7	Body	68551277	69550293	1738	610	0.869204	0.0147809	0.112989	0.00192028	0.00110578	No
cigarettes_per_day	15	89443601	90443601	cg17461772	89055376	-	-	88557034	89553293	1978	460	0.811629	0.0097891	0.175363	0.00211396	0.00110496	No
cigarettes_per_day	1	35091626	36091626	cg18752890	36508702	AGO3	Body	36011034	37008509	963	67	0.906955	0.0122672	0.0786108	0.00106216	0.00110486	No
cigarettes_per_day	9	136002369	137002369	cg09917394	137221113	RXRA	Body	136721427	137720960	1912	690	0.833295	0.011647	0.151833	0.00212107	0.00110474	No
cigarettes_per_day	21	40020783	41020783	cg04780837	39728001	-	-	39229040	40227927	2086	472	0.8392	0.0133875	0.144012	0.00229627	0.00110465	No
cigarettes_per_day	9	136002369	137002369	cg07073593	137409204	-	-	136909261	137907690	1951	284	0.794275	0.0101937	0.191965	0.00246256	0.0011041	No
cigarettes_per_day	4	2506043	3506043	cg14541462	2045692	C4orf48	3'UTR	1545951	2545256	1360	52	0.856558	0.00959238	0.131276	0.00146903	0.00110381	No
cigarettes_per_day	9	136002369	137002369	cg19960139	137415158	-	-	136915508	137914733	1944	274	0.820809	0.0105652	0.165394	0.0021278	0.00110373	No
cigarettes_per_day	1	35091626	36091626	cg22380322	36566160	COL8A2	TSS1500	36066760	37065201	1000	24	0.903697	0.0120529	0.0820536	0.00109327	0.00110359	No
cigarettes_per_day	1	154048521	155048521	cg12937273	155173282	THBS3	Body	154673755	155671678	918	486	0.908647	0.010481	0.0788602	0.000908525	0.00110312	No
cigarettes_per_day	18	52751725	53751725	cg10155180	52792492	LOC101927229	TSS1500	52293394	53292430	1840	788	0.000752826	0.00986283	0.0700857	0.918197	0.00110198	No
cigarettes_per_day	9	136002369	137002369	cg14384303	137186686	-	-	136687288	137686433	1901	747	0.831887	0.0117372	0.153115	0.0021592	0.00110167	No
cigarettes_per_day	15	89443601	90443601	cg25851597	89248474	-	-	88748490	89747956	2075	839	0.820298	0.0104348	0.166054	0.00211123	0.00110164	No
cigarettes_per_day	19	40853107	41853107	cg17347810	42349010	LYPD4|DMRTC2	TSS200|TSS1500	41851186	42848815	1118	3	0.903672	0.0124396	0.0816634	0.00112305	0.00110152	No
cigarettes_per_day	9	136002369	137002369	cg14572688	137173308	-	-	136673363	137673248	1927	823	0.828602	0.011846	0.156219	0.00223226	0.00110128	No
cigarettes_per_day	11	43167625	44167625	cg26246864	43186716	-	-	42688385	43686685	2978	1182	0.000457125	0.000603872	0.429914	0.567924	0.00110077	No
cigarettes_per_day	9	136002369	137002369	cg02646091	137369249	-	-	136870085	137867933	1909	361	0.814945	0.0102109	0.171594	0.00214889	0.00110065	No
cigarettes_per_day	8	26942127	27942127	cg08492753	28114954	-	-	27615221	28614549	2164	1102	0.81124	0.0119235	0.173191	0.00254443	0.00110046	No
cigarettes_per_day	1	154048521	155048521	cg07481104	153722145	INTS3	Body	153222657	154221224	1328	177	0.882305	0.0127915	0.102321	0.00148233	0.00109987	No
cigarettes_per_day	4	2506043	3506043	cg23702897	2263850	MXD4	TSS200	1780619	2763823	1345	446	0.842646	0.00981016	0.14476	0.00168421	0.00109968	No
cigarettes_per_day	9	136002369	137002369	cg17240787	137218280	RXRA	TSS200	136719045	137718196	1914	698	0.831324	0.0116394	0.153785	0.00215205	0.00109932	No
cigarettes_per_day	4	2506043	3506043	cg04871469	2257119	MXD4	Body	1780619	2756912	1330	431	0.80887	0.00927345	0.17871	0.00204776	0.00109902	No
cigarettes_per_day	11	112936072	113936072	cg15309093	114028785	ZBTB16	Body	113528990	114528696	2294	936	0.794631	0.0108596	0.190804	0.00260646	0.00109871	No
cigarettes_per_day	2	60218347	61218347	cg20158317	61405051	AHSA2	1stExon|5'UTR	60905201	61904760	1687	467	0.847881	0.00984626	0.139555	0.00161952	0.00109849	No
cigarettes_per_day	15	89443601	90443601	cg26544786	89164951	AEN	5'UTR	88665139	89664077	2017	671	0.80366	0.00988745	0.183103	0.00225162	0.00109825	No
cigarettes_per_day	14	103684737	104684737	cg07155724	105165730	INF2	5'UTR	104665730	105641485	1424	28	0.901333	0.0185702	0.0774047	0.00159368	0.00109808	No
cigarettes_per_day	15	89443601	90443601	cg06547157	89148518	LINC01586	TSS200|TSS1500	88649208	89645942	2047	637	0.774528	0.00957295	0.21218	0.00262139	0.00109802	No
cigarettes_per_day	2	60218347	61218347	cg23405039	61372058	C2orf74	TSS200	60872788	61871653	1695	538	0.867795	0.0115155	0.118027	0.0015651	0.00109796	No
cigarettes_per_day	4	2506043	3506043	cg06704631	2307998	ZFYVE28	Body	1850478	2807569	1390	498	0.860312	0.0104241	0.126633	0.00153326	0.00109781	No
cigarettes_per_day	4	2506043	3506043	cg06980787	2342382	ZFYVE28	Body	1850478	2837724	1460	568	0.866982	0.0110928	0.119302	0.00152535	0.00109769	No
cigarettes_per_day	11	43167625	44167625	cg21957813	44638520	CD82	Body	44139001	45138225	2022	40	0.840283	0.0147227	0.14142	0.00247675	0.00109767	No
cigarettes_per_day	19	40853107	41853107	cg01188078	42344665	LYPD4	5'UTR	41845801	42842794	1118	5	0.899996	0.0123787	0.085355	0.00117289	0.0010975	No
cigarettes_per_day	11	112936072	113936072	cg18367578	114166446	NNMT	TSS200	113666670	114666259	2184	460	0.810734	0.010442	0.175467	0.00225886	0.00109743	No
cigarettes_per_day	8	26942127	27942127	cg15972391	28233086	ZNF395	5'UTR	27733982	28732888	1818	572	0.8478	0.0113468	0.137912	0.0018447	0.00109682	No
cigarettes_per_day	15	89443601	90443601	cg17604915	89089946	DET1	TSS200	88590113	89589489	1957	482	0.758082	0.00916746	0.228887	0.00276683	0.00109668	No
cigarettes_per_day	20	30554702	31554702	cg26833395	30102102	HM13	TSS200	29602993	30600667	1129	54	0.864177	0.00992612	0.123384	0.00141611	0.00109664	No
cigarettes_per_day	15	89443601	90443601	cg00367546	89165046	AEN	5'UTR	88665139	89664077	2017	671	0.788265	0.00969805	0.198499	0.00244104	0.00109643	No
cigarettes_per_day	16	69052215	70052215	cg23876106	69848504	WWP2	Body	69348540	70343935	1467	1321	9.51e-15	1.32e-14	0.41802	0.580884	0.00109628	Yes
cigarettes_per_day	15	89443601	90443601	cg21525369	89284973	-	-	88785298	89784681	2092	915	0.812275	0.0118499	0.172267	0.00251203	0.00109587	No
cigarettes_per_day	11	46237412	47237412	cg04848972	47236123	DDB2	TSS1500	46736768	47736023	1301	526	0.000180674	0.0096539	0.0181705	0.970899	0.00109574	No
cigarettes_per_day	1	154048521	155048521	cg03054909	155274771	-	-	154774916	155773337	805	295	0.876193	0.00805303	0.113617	0.00104315	0.00109333	No
cigarettes_per_day	4	2506043	3506043	cg08028208	2469589	RNF4	TSS1500	1979853	2969071	1612	739	0.000627721	0.0045794	0.119791	0.873909	0.00109324	Yes
cigarettes_per_day	1	154048521	155048521	cg00380728	153730090	INTS3	Body	153230481	154228287	1311	185	0.895349	0.0129482	0.0893192	0.0012906	0.00109311	No
cigarettes_per_day	15	89443601	90443601	cg27313842	89257871	-	-	88757922	89756940	2084	864	0.82347	0.0108876	0.162403	0.00214614	0.00109303	No
cigarettes_per_day	9	136002369	137002369	cg14447710	137458222	-	-	136958528	137957084	1897	64	0.840806	0.0109208	0.145295	0.00188606	0.00109242	No
cigarettes_per_day	4	2506043	3506043	cg20740967	2252862	MXD4	Body	1754459	2752425	1330	427	0.878447	0.0100545	0.109158	0.0012483	0.00109231	No
cigarettes_per_day	1	154048521	155048521	cg06632821	153662230	NPR1	Body	153163192	154161666	1438	109	0.87452	0.0130035	0.109754	0.00163087	0.00109193	No
cigarettes_per_day	1	154048521	155048521	cg12116457	153746259	INTS3	3'UTR	153246791	154245917	1285	202	0.887784	0.0128788	0.0968419	0.00140377	0.00109182	No
cigarettes_per_day	2	62210608	63210608	cg01940425	63276565	OTX1	TSS1500	62776684	63774989	1390	600	0.897387	0.0156559	0.0843947	0.00147127	0.0010914	No
cigarettes_per_day	8	26942127	27942127	cg05866170	28118179	-	-	27618198	28616626	2154	1086	0.834578	0.0123137	0.149807	0.00220922	0.0010914	No
cigarettes_per_day	1	154048521	155048521	cg17886303	153656052	NPR1	Body	153156999	154154501	1436	101	0.885697	0.0133699	0.0983581	0.00148365	0.00109117	No
cigarettes_per_day	9	136002369	137002369	cg15881936	137360429	-	-	136865879	137859736	1899	362	0.828694	0.0103163	0.157935	0.00196501	0.00109067	No
cigarettes_per_day	4	2506043	3506043	cg05124756	2263820	MXD4	TSS200	1780619	2763642	1344	445	0.862772	0.0100407	0.124649	0.00144955	0.0010893	No
cigarettes_per_day	9	136002369	137002369	cg09842728	137208893	-	-	136709060	137708803	1924	717	0.847241	0.011962	0.137764	0.00194396	0.00108893	No
cigarettes_per_day	4	2506043	3506043	cg16417840	2069925	NAT8L	3'UTR	1570070	2569457	1368	91	0.853842	0.00973591	0.133809	0.00152467	0.00108809	No
cigarettes_per_day	20	11363500	12363500	cg17504051	11433888	-	-	10934207	11932255	2640	1365	6.35e-10	2.67e-09	0.191884	0.807029	0.00108764	Yes
cigarettes_per_day	4	2506043	3506043	cg01704847	2302858	ZFYVE28	Body	1807894	2802113	1381	488	0.86119	0.0104319	0.125768	0.00152238	0.00108742	No
cigarettes_per_day	8	26942127	27942127	cg02334523	28204404	ZNF395	3'UTR	27705317	28702799	1953	730	0.827004	0.0115938	0.1581	0.00221531	0.0010873	No
cigarettes_per_day	9	136002369	137002369	cg13956443	137449272	-	-	136949558	137949149	1929	123	0.82925	0.010799	0.156823	0.00204116	0.0010869	No
cigarettes_per_day	9	136002369	137002369	cg14121282	137268074	RXRA	Body	136771090	137767797	1822	535	0.832922	0.0108611	0.153135	0.00199575	0.00108575	No
cigarettes_per_day	1	35091626	36091626	cg18580491	36273890	EIF2C4	1stExon|5'UTR	35776603	36773405	521	134	0.923173	0.00753428	0.0676562	0.000551076	0.00108571	No
cigarettes_per_day	15	89443601	90443601	cg13061237	89285013	-	-	88785298	89784681	2092	915	0.825155	0.0120378	0.159397	0.00232429	0.00108537	No
cigarettes_per_day	15	89443601	90443601	cg13679443	89245054	-	-	88745443	89744982	2068	829	0.791205	0.0100029	0.19524	0.00246727	0.00108475	No
cigarettes_per_day	11	112936072	113936072	cg04586748	114113047	ZBTB16	Body	113613194	114611756	2219	623	0.809855	0.0107598	0.175964	0.00233677	0.00108465	No
cigarettes_per_day	9	136002369	137002369	cg04258832	137217063	RXRA	TSS1500	136717169	137716227	1908	699	0.83694	0.0117051	0.148199	0.00207156	0.00108459	No
cigarettes_per_day	4	2506043	3506043	cg03865968	2234021	HAUS3|POLN	Body|5'UTR	1734062	2732690	1298	366	0.868487	0.00971244	0.119382	0.00133399	0.00108457	No
cigarettes_per_day	9	136002369	137002369	cg01601959	137263360	RXRA	Body	136763671	137762857	1846	578	0.830924	0.0110444	0.154889	0.00205766	0.0010845	No
cigarettes_per_day	9	136002369	137002369	cg17598273	137427044	-	-	136927088	137924254	1957	248	0.820839	0.0104851	0.165479	0.00211268	0.00108396	No
cigarettes_per_day	9	136002369	137002369	cg08359775	137297979	RXRA	TSS1500|Body	136800727	137797976	1890	495	0.819017	0.010529	0.167221	0.00214866	0.0010837	No
cigarettes_per_day	2	60218347	61218347	cg01519599	61451977	USP34	Body	60952315	61951780	1738	422	0.820514	0.0103832	0.165921	0.00209857	0.00108312	No
cigarettes_per_day	14	103684737	104684737	cg12981387	105045981	C14orf180	TSS200|TSS1500	104546422	105538843	1430	147	0.901726	0.0187119	0.0768851	0.00159438	0.00108299	No
cigarettes_per_day	1	154048521	155048521	cg10558228	155533819	ASH1L	TSS1500	155033918	156032887	700	18	0.929679	0.0126255	0.0558554	0.000757461	0.00108293	No
cigarettes_per_day	21	40020783	41020783	cg05914684	40303152	LOC400867	Body	39803662	40803109	2823	2241	5.57e-09	5.6e-09	0.498157	0.50076	0.00108285	Yes
cigarettes_per_day	2	60218347	61218347	cg27306673	61410687	AHSA2	5'UTR	60910791	61910276	1681	455	0.818413	0.00947818	0.16907	0.00195695	0.00108205	No
cigarettes_per_day	11	112936072	113936072	cg25367999	114248617	-	-	113748634	114747463	2212	295	0.782211	0.0103821	0.203624	0.00270157	0.0010814	No
cigarettes_per_day	1	35091626	36091626	cg00358200	36583668	COL8A2	5'UTR	36085055	37079021	1003	4	0.899181	0.0116566	0.0869547	0.00112616	0.00108133	No
cigarettes_per_day	4	2506043	3506043	cg05257850	2343391	ZFYVE28	Body	1850478	2837724	1460	568	0.858563	0.0109851	0.127738	0.0016333	0.00108092	No
cigarettes_per_day	1	154048521	155048521	cg19550905	153580836	S100A16	5'UTR	153080966	154078490	1537	26	0.887722	0.0149667	0.0946359	0.00159445	0.00108088	No
cigarettes_per_day	15	89443601	90443601	cg07307426	89089587	DET1	Body|5'UTR	88589780	89589489	1959	482	0.785307	0.009501	0.201673	0.00243885	0.00108064	No
cigarettes_per_day	11	112936072	113936072	cg04122449	114086731	ZBTB16	Body	113586757	114586066	2232	707	0.768575	0.0100317	0.217475	0.00283748	0.00108056	No
cigarettes_per_day	1	154048521	155048521	cg24062309	153603954	S100A13|S100A1	Body|5'UTR	153104182	154103094	1495	42	0.885006	0.0146342	0.0976657	0.00161389	0.00108052	No
cigarettes_per_day	1	35091626	36091626	cg16520795	36562653	COL8A2	3'UTR	36063046	37061673	1000	27	0.901302	0.0120643	0.084425	0.00112898	0.0010793	No
cigarettes_per_day	11	112936072	113936072	cg17288647	114117231	ZBTB16	Body	113617430	114616439	2212	610	0.811459	0.0107487	0.174405	0.00230911	0.00107869	No
cigarettes_per_day	20	30554702	31554702	cg25935716	30102579	HM13	Body	29602993	30600667	1129	54	0.843981	0.00969414	0.143598	0.00164832	0.00107865	No
cigarettes_per_day	4	2506043	3506043	cg14712262	2299172	ZFYVE28	Body	1800363	2795654	1380	486	0.856493	0.0103409	0.130514	0.00157468	0.00107829	No
cigarettes_per_day	9	136002369	137002369	cg14154547	137293309	RXRA	Body	136794992	137793163	1880	502	0.824304	0.0107607	0.161746	0.00211041	0.00107823	No
cigarettes_per_day	11	112936072	113936072	cg15026620	114081012	ZBTB16	Body	113581042	114580728	2257	743	0.761425	0.010037	0.224502	0.00295827	0.00107768	No
cigarettes_per_day	1	154048521	155048521	cg11211259	155178215	THBS3|MTX1	TSS1500	154678537	155677223	916	480	0.912326	0.0101809	0.0755733	0.000842267	0.00107766	No
cigarettes_per_day	4	2506043	3506043	cg01930242	2306818	ZFYVE28	Body	1807894	2806727	1390	497	0.871687	0.0106421	0.115189	0.00140521	0.00107685	No
cigarettes_per_day	11	43167625	44167625	cg15894661	44088124	ACCS	1stExon|5'UTR	43589690	44587999	2143	1374	0.000223868	0.000515628	0.302181	0.696002	0.00107667	Yes
cigarettes_per_day	1	154048521	155048521	cg24070446	155242321	CLK2	5'UTR	154742575	155741869	848	368	0.875794	0.00812962	0.113943	0.00105661	0.00107629	No
cigarettes_per_day	4	2506043	3506043	cg26179133	2069669	NAT8L	3'UTR	1570070	2569457	1368	91	0.856613	0.0097675	0.131051	0.00149323	0.00107605	No
cigarettes_per_day	14	103684737	104684737	cg13590876	105154689	INF2	TSS1500	104654947	105641485	1454	58	0.895151	0.0185605	0.0834828	0.0017299	0.0010759	No
cigarettes_per_day	9	136002369	137002369	cg00192823	137113224	-	-	136616574	137612791	1905	986	0.846587	0.0119877	0.138391	0.00195855	0.00107558	No
cigarettes_per_day	1	154048521	155048521	cg13804478	155158319	MUC1	3'UTR	154658909	155658085	920	496	0.898201	0.0105771	0.0890983	0.00104814	0.00107554	No
cigarettes_per_day	1	154048521	155048521	cg18383392	155171940	THBS3	Body	154672361	155671678	920	488	0.917091	0.010588	0.0704333	0.000812092	0.00107536	No
cigarettes_per_day	1	35091626	36091626	cg25851745	36566533	COL8A2	TSS1500	36066760	37065201	1000	24	0.910175	0.0121393	0.0756037	0.00100727	0.00107508	No
cigarettes_per_day	11	112936072	113936072	cg17004104	114165730	NNMT	TSS1500	113665878	114665386	2185	462	0.793015	0.0102145	0.193208	0.00248756	0.00107503	No
cigarettes_per_day	9	136002369	137002369	cg00622905	137283224	RXRA	Body|5'UTR	136785386	137782277	1865	513	0.828684	0.0105363	0.157701	0.00200402	0.00107431	No
cigarettes_per_day	1	154048521	155048521	cg05162819	153750613	SLC27A3	Body	153250993	154248506	1282	204	0.888432	0.0129327	0.0961618	0.00139873	0.00107425	No
cigarettes_per_day	20	30554702	31554702	cg04306926	30126382	HM13	Body|3'UTR	29627325	30624955	1116	79	0.877403	0.00952519	0.110797	0.00120175	0.00107372	No
cigarettes_per_day	15	89443601	90443601	cg19628053	89252655	-	-	88753717	89752123	2084	852	0.815096	0.0105754	0.171038	0.00221804	0.00107336	No
cigarettes_per_day	9	136002369	137002369	cg19955718	137377818	-	-	136881323	137877356	1902	347	0.827066	0.0103423	0.159525	0.00199377	0.00107247	No
cigarettes_per_day	1	154048521	155048521	cg04158093	155243476	CLK2	TSS200	154744141	155743310	848	366	0.826363	0.00767375	0.163375	0.00151606	0.00107238	No
cigarettes_per_day	8	26942127	27942127	cg10699291	28325115	FBXO16	Body	27825118	28823095	1533	224	0.870244	0.00963863	0.117742	0.00130302	0.00107226	No
cigarettes_per_day	9	136002369	137002369	cg15749989	137208338	-	-	136708820	137707942	1924	718	0.831054	0.0117357	0.153965	0.00217314	0.00107225	No
cigarettes_per_day	4	2506043	3506043	cg09439489	2289532	ZFYVE28	Body	1793925	2784045	1370	475	0.821013	0.00976683	0.166173	0.00197574	0.00107145	No
cigarettes_per_day	1	154048521	155048521	cg19849754	153618570	CHTOP	3'UTR	153118586	154116872	1472	53	0.872381	0.0142926	0.110447	0.00180843	0.00107142	No
cigarettes_per_day	8	26942127	27942127	cg13098621	28244154	ZNF395	TSS200	27744169	28741584	1763	514	0.854728	0.0107973	0.131741	0.00166314	0.00107139	No
cigarettes_per_day	8	26942127	27942127	cg26717860	28209224	ZNF395	Body	27709242	28709103	1932	701	0.873119	0.0121859	0.112061	0.00156294	0.00107134	No
cigarettes_per_day	8	26942127	27942127	cg15357620	28420747	FZD3	3'UTR	27921880	28919931	1439	42	0.864622	0.00931914	0.123657	0.00133173	0.00107102	No
cigarettes_per_day	20	30554702	31554702	cg00591364	30145336	HM13	Body	29646283	30645260	1101	100	0.889632	0.00885629	0.0994523	0.000988977	0.00107062	No
cigarettes_per_day	11	112936072	113936072	cg26473583	114021003	ZBTB16	Body	113521593	114519636	2332	998	0.799534	0.0112471	0.18554	0.00260894	0.00106993	No
cigarettes_per_day	1	154048521	155048521	cg17038116	155533405	LOC645676|ASH1L	TSS1500|Body	155033572	156032887	701	19	0.928825	0.0126769	0.0566562	0.00077219	0.00106973	No
cigarettes_per_day	8	26942127	27942127	cg17933385	28233798	ZNF395	5'UTR	27733982	28732888	1818	572	0.854577	0.0114375	0.131162	0.00175439	0.00106918	No
cigarettes_per_day	15	89443601	90443601	cg09852187	89155039	MIR7-2	TSS200	88655100	89654976	2036	652	0.795819	0.00982368	0.190932	0.00235582	0.00106915	No
cigarettes_per_day	21	40020783	41020783	cg21494563	40454524	-	-	39958865	40954191	2971	2799	0.000509963	0.000514904	0.496548	0.501358	0.00106865	No
cigarettes_per_day	4	2506043	3506043	cg05040020	2137207	POLN	Body	1637249	2636042	1369	184	0.863928	0.00956537	0.124067	0.00137259	0.00106783	Yes
cigarettes_per_day	1	154048521	155048521	cg24457118	155167337	THBS3	Body	154668513	155667102	919	491	0.920083	0.0106232	0.0674486	0.000777688	0.00106775	No
cigarettes_per_day	15	89443601	90443601	cg19841211	90013532	-	-	89513600	90501743	1991	1958	8.94e-05	0.000833739	0.0966214	0.901388	0.00106751	No
cigarettes_per_day	8	26942127	27942127	cg11698360	28233077	ZNF395	5'UTR	27733982	28732888	1818	572	0.838369	0.0112206	0.147372	0.00197134	0.00106716	No
cigarettes_per_day	19	40853107	41853107	cg15710574	42342974	LYPD4	Body	41845801	42842794	1118	5	0.896068	0.0123247	0.0893134	0.00122737	0.00106701	No
cigarettes_per_day	1	154048521	155048521	cg13510110	153707078	INTS3	Body	153207087	154206538	1362	152	0.871505	0.0125924	0.113201	0.00163458	0.00106676	No
cigarettes_per_day	4	2506043	3506043	cg01441865	2275880	ZFYVE28	Body	1780619	2773700	1369	470	0.81942	0.00968971	0.16784	0.00198366	0.00106664	No
cigarettes_per_day	8	26942127	27942127	cg01863392	28233035	ZNF395	5'UTR	27733982	28732888	1818	572	0.845736	0.0113192	0.140006	0.00187275	0.00106623	No
cigarettes_per_day	19	40853107	41853107	cg24267358	42299379	CEACAM3	TSS1500	41799475	42795554	1164	69	0.890263	0.0126039	0.0947271	0.00134003	0.00106557	No
cigarettes_per_day	15	89443601	90443601	cg24529269	89164510	AEN	TSS200	88664676	89664077	2019	671	0.807087	0.00993755	0.179699	0.00221154	0.00106532	No
cigarettes_per_day	1	154048521	155048521	cg03762404	155179254	MTX1	Body	154679567	155678885	914	477	0.891541	0.00983577	0.0964949	0.0010635	0.00106505	No
cigarettes_per_day	2	60218347	61218347	cg02578929	61414329	AHSA2	3'UTR	60914577	61913918	1679	449	0.783292	0.00909059	0.204184	0.00236862	0.00106475	No
cigarettes_per_day	19	40853107	41853107	cg24116028	42348451	LYPD4|DMRTC2	TSS1500|1stExon|5'UTR	41851186	42845394	1117	3	0.900308	0.0123817	0.0850769	0.00116898	0.00106455	No
cigarettes_per_day	9	136002369	137002369	cg08886600	137367417	-	-	136870085	137866419	1908	361	0.826903	0.0103589	0.159675	0.00199923	0.00106446	No
cigarettes_per_day	1	154048521	155048521	cg12743489	155146049	KRTCAP2|TRIM46	TSS1500	154650381	155643922	928	510	0.902797	0.0107851	0.0843468	0.00100657	0.00106422	No
cigarettes_per_day	9	136002369	137002369	cg13413384	137302231	RXRA	Body	136802577	137802202	1899	491	0.819912	0.0105248	0.166365	0.00213448	0.00106386	No
cigarettes_per_day	11	43167625	44167625	cg08271632	44586603	CD82	TSS1500	44086764	45085523	2092	181	0.840592	0.0143073	0.141627	0.00240949	0.00106372	No
cigarettes_per_day	20	30554702	31554702	cg24496050	30081929	-	-	29582045	30581522	1138	21	0.875306	0.0107569	0.111504	0.00136925	0.00106362	No
cigarettes_per_day	1	154048521	155048521	cg09498080	155264703	PKLR	Body	154764715	155763904	810	309	0.910461	0.00835982	0.0793879	0.000727874	0.00106332	No
cigarettes_per_day	3	16372929	17372929	cg02384255	16254193	GALNT15	Body	16673075	16754000	291	291	0.958249	0.0126621	0.0276611	0.000364444	0.00106319	No
cigarettes_per_day	8	26942127	27942127	cg13959437	28187843	PNOC	Body	27687888	28687613	2005	800	0.841291	0.0119965	0.143603	0.00204666	0.00106287	No
cigarettes_per_day	4	2506043	3506043	cg22029856	2276003	ZFYVE28	Body	1780619	2773700	1369	470	0.863204	0.0102075	0.12406	0.00146596	0.00106261	No
cigarettes_per_day	15	89443601	90443601	cg22456251	89155073	MIR7-2	Body	88655100	89654976	2036	652	0.799093	0.0098641	0.187665	0.00231549	0.00106248	No
cigarettes_per_day	11	112936072	113936072	cg14834313	114237690	LOC101928940	Body	113737701	114737249	2198	310	0.801233	0.0104636	0.184828	0.00241268	0.00106243	No
cigarettes_per_day	20	11363500	12363500	cg00346716	11906616	BTBD3	3'UTR	11406961	12406598	2333	2218	3.12e-08	1.31e-07	0.19191	0.807028	0.00106227	Yes
cigarettes_per_day	1	154048521	155048521	cg02516288	155177783	THBS3|MTX1	TSS200|TSS1500	154678537	155677223	916	480	0.885144	0.00987757	0.102771	0.00114579	0.00106174	No
cigarettes_per_day	15	89443601	90443601	cg02054724	89153667	MIR7-2	TSS1500	88653811	89653262	2039	648	0.818924	0.01011	0.167833	0.00207092	0.00106161	No
cigarettes_per_day	8	26942127	27942127	cg06832791	28256782	-	-	27757789	28756738	1729	467	0.843062	0.010323	0.143795	0.00175966	0.00106097	No
cigarettes_per_day	9	136002369	137002369	cg11211297	137437378	-	-	136937514	137937316	1948	196	0.825619	0.0105969	0.160662	0.00206105	0.00106096	No
cigarettes_per_day	1	154048521	155048521	cg08721840	155293541	RUSC1|C1orf104	TSS200|TSS1500|Body|5'UTR	154793763	155791075	784	259	0.912417	0.00835619	0.0774573	0.000708316	0.00106075	No
cigarettes_per_day	3	16372929	17372929	cg22170368	17614690	TBC1D5	5'UTR	17114920	18114387	1491	425	0.887366	0.0137095	0.0963764	0.00148793	0.00105987	No
cigarettes_per_day	15	89443601	90443601	cg08867933	89150842	MIR1179	TSS1500	88651194	89650795	2046	643	0.770285	0.00952332	0.216457	0.00267507	0.0010598	No
cigarettes_per_day	4	2506043	3506043	cg13731523	3047190	-	-	2547235	3541587	2093	1982	2.54e-12	4.87e-11	0.0494869	0.949454	0.00105943	Yes
cigarettes_per_day	4	2506043	3506043	cg11068784	2277713	ZFYVE28	Body	1780619	2773700	1369	470	0.858483	0.0101516	0.128784	0.00152182	0.00105917	No
cigarettes_per_day	11	112936072	113936072	cg04526379	114168764	NNMT	Body	113668857	114668076	2182	453	0.810423	0.0104076	0.175854	0.00225728	0.00105818	No
cigarettes_per_day	15	89443601	90443601	cg16971429	89206610	-	-	88706888	89706403	2014	728	0.81269	0.00977126	0.174386	0.00209565	0.00105768	No
cigarettes_per_day	1	154048521	155048521	cg25912717	155176951	THBS3	Body	154677304	155675409	916	482	0.909501	0.0102409	0.0783192	0.000880812	0.00105764	No
cigarettes_per_day	8	26942127	27942127	cg02767191	28197650	PNOC	3'UTR	27698237	28697095	1972	756	0.832778	0.0117497	0.152268	0.00214728	0.0010576	No
cigarettes_per_day	11	43167625	44167625	cg18166300	44563830	-	-	44063841	45063277	2069	236	0.841858	0.0139147	0.140843	0.00232687	0.0010575	No
cigarettes_per_day	8	26942127	27942127	cg22230538	28258841	-	-	27758922	28757632	1724	461	0.820512	0.0100238	0.166375	0.00203146	0.00105746	No
cigarettes_per_day	19	40853107	41853107	cg25078787	42300289	CEACAM3	TSS1500	41801474	42795554	1162	67	0.896393	0.0126804	0.0886163	0.00125251	0.00105733	No
cigarettes_per_day	3	16372929	17372929	cg10131699	16257056	GALNTL2	Body	16673075	16756919	306	306	0.960081	0.0130296	0.0254871	0.000344837	0.00105711	No
cigarettes_per_day	3	16372929	17372929	cg23885934	17619698	TBC1D5	5'UTR	17120206	18119520	1488	413	0.887599	0.0134444	0.0964395	0.00145971	0.00105707	No
cigarettes_per_day	11	112936072	113936072	cg15343917	114052116	ZBTB16	Body	113552234	114551144	2278	849	0.806502	0.0108036	0.179238	0.00239995	0.00105689	No
cigarettes_per_day	1	154048521	155048521	cg10017653	155176341	THBS3	Body	154676408	155675409	917	483	0.900215	0.0101406	0.0876015	0.000985745	0.00105688	No
cigarettes_per_day	20	61486949	62486949	cg09747669	62372750	SLC2A4RG	Body	61872905	62872505	1968	1299	1.7e-13	0.0141966	1.18e-11	0.984747	0.0010568	No
cigarettes_per_day	4	2506043	3506043	cg09023584	2273606	ZFYVE28	Body	1780619	2773499	1368	469	0.867319	0.0102531	0.119954	0.00141699	0.00105652	No
cigarettes_per_day	8	26942127	27942127	cg16854275	28196246	PNOC	Body|1stExon|5'UTR	27696831	28695361	1971	757	0.841608	0.0118698	0.143444	0.00202204	0.00105639	No
cigarettes_per_day	15	89443601	90443601	cg09075491	89089733	DET1	Body|5'UTR	88589780	89589489	1959	482	0.784334	0.00948923	0.20267	0.00245094	0.00105638	No
cigarettes_per_day	8	26942127	27942127	cg15645888	28285957	FBXO16	3'UTR	27786384	28785391	1617	331	0.820283	0.00940053	0.167343	0.00191672	0.00105635	No
cigarettes_per_day	4	2506043	3506043	cg03457651	2082925	POLN	Body	1583272	2582869	1378	112	0.853506	0.00987154	0.134017	0.00154897	0.00105634	No
cigarettes_per_day	4	2506043	3506043	cg07529718	2289887	ZFYVE28	Body	1793925	2784045	1370	475	0.858501	0.0102128	0.1287	0.00152997	0.00105613	No
cigarettes_per_day	19	40853107	41853107	cg13324643	42349032	LYPD4|DMRTC2	TSS200|TSS1500	41851186	42848815	1118	3	0.909169	0.0125153	0.0762115	0.00104805	0.00105601	No
cigarettes_per_day	4	2506043	3506043	cg18274320	2306547	ZFYVE28	Body	1807894	2806264	1389	496	0.877854	0.0106976	0.109065	0.00132802	0.00105557	No
cigarettes_per_day	9	136002369	137002369	cg15463454	137410407	-	-	136910905	137909929	1950	281	0.813473	0.0104448	0.17281	0.00221778	0.00105459	No
cigarettes_per_day	11	112936072	113936072	cg14724550	114064262	ZBTB16	Body	113564400	114564203	2269	805	0.799988	0.010659	0.185824	0.00247487	0.00105413	No
cigarettes_per_day	11	43167625	44167625	cg12189255	44134238	EXT2	Body	43634973	44633168	2204	1313	1.8e-05	4.1e-05	0.304876	0.694011	0.00105394	Yes
cigarettes_per_day	20	30554702	31554702	cg07834848	30136890	HM13	Body	29637154	30633703	1110	86	0.879622	0.00919528	0.108992	0.00113831	0.00105332	No
cigarettes_per_day	9	136002369	137002369	cg25619159	137262485	RXRA	Body	136762521	137762485	1848	581	0.849115	0.0112923	0.136723	0.00181722	0.00105295	No
cigarettes_per_day	8	26942127	27942127	cg23736307	27182930	PTK2B	TSS200|5'UTR	26683228	27682902	3028	1885	0.000324021	0.0165024	0.0189125	0.963208	0.00105283	No
cigarettes_per_day	1	154048521	155048521	cg11778548	155177963	THBS3|MTX1	TSS200|TSS1500	154678537	155677223	916	480	0.923094	0.0103011	0.0648309	0.000722415	0.00105201	No
cigarettes_per_day	15	89443601	90443601	cg13845952	89047486	-	-	88549118	89546891	1943	420	0.804832	0.00954757	0.182406	0.00216279	0.00105156	No
cigarettes_per_day	4	2506043	3506043	cg12593336	2243942	HAUS3	TSS200	1745152	2743678	1303	393	0.881494	0.00989811	0.106363	0.00119328	0.00105127	No
cigarettes_per_day	20	30554702	31554702	cg15196028	30062750	REM1	TSS1500	29564563	30562736	1173	9	0.894351	0.0117948	0.0915959	0.00120692	0.00105116	No
cigarettes_per_day	9	136002369	137002369	cg26430027	137393288	-	-	136893736	137891784	1946	324	0.824017	0.0105247	0.162335	0.00207236	0.00105107	No
cigarettes_per_day	1	154048521	155048521	cg04120734	153681837	-	-	153181916	154179679	1420	119	0.872762	0.012737	0.11182	0.00163084	0.00105067	No
cigarettes_per_day	8	26942127	27942127	cg05102651	28351601	FZD3	TSS200	27852224	28851177	1504	165	0.835276	0.00914329	0.152858	0.0016722	0.00105067	No
cigarettes_per_day	4	2506043	3506043	cg17213733	2088859	POLN	Body	1589398	2587924	1378	120	0.864654	0.0099646	0.122916	0.00141548	0.00105026	No
cigarettes_per_day	19	40853107	41853107	cg05886440	42303544	CEACAM3	Body	41804655	42802843	1161	65	0.895236	0.0126454	0.0898013	0.00126741	0.00105012	No
cigarettes_per_day	4	2506043	3506043	cg21349723	2043572	C4orf48	TSS200|TSS1500	1543658	2543550	1361	50	0.827778	0.00927602	0.160103	0.00179305	0.00104985	No
cigarettes_per_day	11	43167625	44167625	cg25169445	44611169	CD82	5'UTR	44112048	45110640	2023	95	0.84992	0.0136694	0.13322	0.00214155	0.00104972	No
cigarettes_per_day	4	2506043	3506043	cg20818265	2272482	ZFYVE28	Body	1780619	2771461	1366	467	0.873563	0.0103114	0.113736	0.00134147	0.00104879	No
cigarettes_per_day	8	26942127	27942127	cg18898194	28243029	ZNF395	5'UTR	27743062	28741584	1772	523	0.830997	0.010729	0.155222	0.00200303	0.00104845	No
cigarettes_per_day	9	136002369	137002369	cg22879894	137297923	RXRA	TSS1500|Body	136800727	137797861	1889	495	0.826081	0.0105796	0.160241	0.00205114	0.00104802	No
cigarettes_per_day	1	154048521	155048521	cg04859929	155215158	GBA	TSS1500	154715314	155713873	898	438	0.90056	0.00982607	0.0876113	0.000954884	0.001048	No
cigarettes_per_day	2	60218347	61218347	cg19346874	61403867	AHSA2	TSS1500	60904073	61903371	1686	468	0.838789	0.00973804	0.1487	0.00172531	0.00104765	No
cigarettes_per_day	8	26942127	27942127	cg02397571	28175463	PNOC	5'UTR	27675524	28674936	2055	869	0.836731	0.0121041	0.147978	0.00213958	0.00104736	No
cigarettes_per_day	9	136002369	137002369	cg10056332	137129341	-	-	136632662	137628122	1893	931	0.844977	0.0117689	0.140254	0.00195242	0.00104733	No
cigarettes_per_day	11	112936072	113936072	cg05189794	114133363	-	-	113634068	114633098	2196	562	0.815888	0.0107317	0.170097	0.00223631	0.00104696	No
cigarettes_per_day	11	112936072	113936072	cg11591437	114100689	ZBTB16	Body	113600759	114600544	2213	657	0.807049	0.0105947	0.178962	0.0023483	0.00104679	No
cigarettes_per_day	4	2506043	3506043	cg03674224	2343207	ZFYVE28	Body	1850478	2837724	1460	568	0.869228	0.0111216	0.117107	0.0014973	0.00104643	No
cigarettes_per_day	2	60218347	61218347	cg02962422	61451238	USP34	Body	60951480	61950830	1738	424	0.844712	0.0106977	0.14175	0.00179413	0.00104607	No
cigarettes_per_day	4	2506043	3506043	cg13895417	2296553	ZFYVE28	Body	1800363	2795654	1380	486	0.870333	0.010508	0.116705	0.001408	0.00104578	No
cigarettes_per_day	11	112936072	113936072	cg02094283	114165695	NNMT	TSS1500	113665723	114665386	2186	463	0.813137	0.0104755	0.173112	0.00222913	0.00104572	No
cigarettes_per_day	8	26942127	27942127	cg19112349	28244113	ZNF395	TSS200	27744169	28741584	1763	514	0.833819	0.0105332	0.152675	0.00192762	0.00104557	No
cigarettes_per_day	9	136002369	137002369	cg04986823	137444556	-	-	136944827	137944420	1927	135	0.840456	0.0108838	0.145729	0.00188612	0.00104518	No
cigarettes_per_day	9	136002369	137002369	cg02502243	137180837	-	-	136680903	137680051	1943	805	0.849984	0.012075	0.134979	0.00191648	0.00104501	No
cigarettes_per_day	1	154048521	155048521	cg18715554	155145937	KRTCAP2|TRIM46	TSS200|TSS1500	154650381	155643922	928	510	0.911259	0.0108862	0.0759037	0.000905724	0.001045	No
cigarettes_per_day	15	89443601	90443601	cg25623473	89008086	MRPL46	Body	88510169	89507691	1765	199	0.845834	0.00897065	0.142638	0.00151173	0.00104495	No
cigarettes_per_day	8	26942127	27942127	cg11807600	28306526	FBXO16	Body	27806764	28805908	1585	286	0.835645	0.00941454	0.152182	0.00171347	0.00104486	No
cigarettes_per_day	4	2506043	3506043	cg03687096	3713209	-	-	3213832	4213165	1198	750	1.43e-11	6.02e-11	0.191502	0.807453	0.00104473	Yes
cigarettes_per_day	15	89443601	90443601	cg04515913	89182103	ISG20	1stExon|5'UTR	88683321	89682097	2002	692	0.814279	0.00992768	0.172645	0.00210384	0.00104465	No
cigarettes_per_day	15	89443601	90443601	cg23397955	89148733	-	-	88649208	89645942	2047	637	0.801006	0.00990021	0.185755	0.00229483	0.00104462	No
cigarettes_per_day	8	26942127	27942127	cg12832228	28244096	ZNF395	TSS200	27744169	28741584	1763	514	0.840722	0.0106204	0.145773	0.00184043	0.00104437	No
cigarettes_per_day	9	136002369	137002369	cg13746518	137332241	RXRA	3'UTR	136832528	137831521	1852	388	0.827812	0.0101933	0.158994	0.00195674	0.00104403	No
cigarettes_per_day	4	2506043	3506043	cg18030372	2069750	NAT8L	3'UTR	1570070	2569457	1368	91	0.850206	0.00969445	0.137489	0.00156667	0.00104369	No
cigarettes_per_day	1	154048521	155048521	cg18163252	153748120	SLC27A3	1stExon	153248198	154247254	1283	203	0.889467	0.0129195	0.0951885	0.00138157	0.00104354	No
cigarettes_per_day	1	154048521	155048521	cg10365947	153724353	INTS3	Body	153224594	154223101	1327	180	0.892462	0.0129414	0.0922173	0.00133618	0.00104272	No
cigarettes_per_day	1	154048521	155048521	cg04498190	155146302	KRTCAP2|TRIM46	TSS200|TSS1500	154650381	155643922	928	510	0.920226	0.0109933	0.0669398	0.000798642	0.00104257	No
cigarettes_per_day	8	26942127	27942127	cg13129016	28225352	ZNF395	5'UTR	27725399	28725094	1850	609	0.844993	0.0114996	0.140553	0.00191176	0.00104243	No
cigarettes_per_day	11	15877044	16877044	cg22233667	16314417	SOX6	Body	15814886	16813701	1688	1572	1.93e-08	0.000324466	5.94e-05	0.998574	0.00104239	No
cigarettes_per_day	19	40853107	41853107	cg14485566	42349472	LYPD4|DMRTC2	TSS1500|5'UTR	41851186	42848815	1118	3	0.904058	0.012445	0.0813365	0.00111861	0.00104197	No
cigarettes_per_day	1	154048521	155048521	cg19516515	155290614	RUSC1|C1orf104	TSS200|Body	154791128	155788950	794	271	0.908633	0.00833728	0.0812429	0.000744413	0.00104188	No
cigarettes_per_day	9	136002369	137002369	cg14282531	137387895	-	-	136888081	137887188	1952	335	0.837355	0.0106639	0.149042	0.00189705	0.0010418	No
cigarettes_per_day	11	112936072	113936072	cg25345365	114050114	ZBTB16	Body	113550352	114550041	2278	855	0.726862	0.0097371	0.258893	0.00346711	0.00104175	No
cigarettes_per_day	15	89443601	90443601	cg01925965	89155035	MIR7-2	TSS200	88655100	89654976	2036	652	0.790915	0.00976314	0.195864	0.00241672	0.00104157	No
cigarettes_per_day	4	2506043	3506043	cg01601470	2137389	POLN	Body	1637629	2636042	1368	184	0.86703	0.00959778	0.120993	0.00133832	0.00104137	No
cigarettes_per_day	4	2506043	3506043	cg00615925	2322123	ZFYVE28	Body	1850478	2821715	1417	525	0.871721	0.0108045	0.115009	0.00142443	0.00104112	No
cigarettes_per_day	4	2506043	3506043	cg14153118	2344249	ZFYVE28	Body	1850478	2837724	1460	568	0.863435	0.0110474	0.122905	0.0015715	0.00104077	No
cigarettes_per_day	1	154048521	155048521	cg12726784	155225142	FAM189B	1stExon|5'UTR	154725146	155724898	870	404	0.902645	0.00827554	0.0872401	0.000798786	0.0010406	No
cigarettes_per_day	9	136002369	137002369	cg18581153	137340055	-	-	136842678	137839527	1866	383	0.838709	0.0104403	0.147969	0.00184089	0.00104042	No
cigarettes_per_day	9	136002369	137002369	cg07073097	137423823	-	-	136923972	137923401	1963	255	0.835307	0.0107106	0.151006	0.00193522	0.00104036	No
cigarettes_per_day	9	136002369	137002369	cg00735574	137282509	RXRA	Body|5'UTR	136782552	137782277	1867	515	0.82523	0.0105188	0.161158	0.00205317	0.00103962	No
cigarettes_per_day	4	2506043	3506043	cg21372451	2268146	-	-	1780619	2767337	1356	457	0.86077	0.0100973	0.12661	0.00148416	0.0010392	No
cigarettes_per_day	20	30554702	31554702	cg03771702	30100969	HM13	TSS1500	29602993	30600667	1129	54	0.888146	0.0102014	0.0994716	0.00114151	0.00103899	No
cigarettes_per_day	9	136002369	137002369	cg01268836	137397343	-	-	136897709	137897124	1953	319	0.84236	0.0108656	0.143881	0.0018549	0.001038	No
cigarettes_per_day	11	112936072	113936072	cg26354109	114219770	-	-	113719927	114718966	2195	347	0.816708	0.0105222	0.169548	0.00218338	0.00103789	No
cigarettes_per_day	1	35091626	36091626	cg13976370	36555315	ADPRHL2	Body	36055882	37054472	1004	37	0.911658	0.0123884	0.073912	0.00100334	0.00103781	No
cigarettes_per_day	3	135724697	136724697	cg12621987	135624475	-	-	135124997	136123775	1427	465	2.15e-07	1.67e-06	0.114369	0.884592	0.00103757	Yes
cigarettes_per_day	9	136002369	137002369	cg14383828	137393195	-	-	136893736	137891784	1946	324	0.837731	0.0106998	0.148634	0.00189738	0.00103754	No
cigarettes_per_day	8	26942127	27942127	cg09621737	28277346	-	-	27777483	28776909	1637	361	0.848434	0.00980717	0.139114	0.00160701	0.00103753	No
cigarettes_per_day	1	35091626	36091626	cg08639948	36591237	-	-	36091500	37086482	1004	1	0.910083	0.0117078	0.0761928	0.000979152	0.00103714	No
cigarettes_per_day	11	112936072	113936072	cg24781295	114073112	ZBTB16	Body	113573461	114573067	2273	781	0.807743	0.0107566	0.178093	0.00237061	0.00103682	No
cigarettes_per_day	11	112936072	113936072	cg25009965	114031120	ZBTB16	Body	113531629	114530868	2296	929	0.816792	0.0111873	0.168675	0.00230925	0.0010368	No
cigarettes_per_day	8	26942127	27942127	cg19507160	28227321	ZNF395	5'UTR	27727432	28727042	1845	601	0.845235	0.0114356	0.140394	0.00189842	0.00103644	No
cigarettes_per_day	1	154048521	155048521	cg06237414	155178670	THBS3|MTX1	TSS1500|1stExon	154678699	155677223	915	479	0.90908	0.0101402	0.0788651	0.000878651	0.00103637	No
cigarettes_per_day	15	89443601	90443601	cg12048662	89241535	-	-	88741939	89740616	2070	821	0.833529	0.0106398	0.152845	0.00195	0.00103597	No
cigarettes_per_day	11	112936072	113936072	cg11771151	114179805	NNMT	Body	113680512	114677716	2183	425	0.812241	0.0103737	0.174127	0.00222287	0.00103586	No
cigarettes_per_day	19	40853107	41853107	cg07959016	42342105	LYPD4	Body	41845801	42841783	1116	5	0.902526	0.0123911	0.0829104	0.00113728	0.00103531	No
cigarettes_per_day	11	112936072	113936072	cg06424061	114127041	-	-	113627904	114626627	2195	576	0.820691	0.0107909	0.165311	0.00217256	0.00103497	No
cigarettes_per_day	11	112936072	113936072	cg22376822	114112973	ZBTB16	Body	113613194	114611756	2219	623	0.801374	0.0106471	0.184494	0.00245016	0.00103457	No
cigarettes_per_day	1	154048521	155048521	cg15936121	153700431	INTS3	TSS200	153200808	154200031	1369	137	0.885834	0.0128277	0.098873	0.00143074	0.00103445	No
cigarettes_per_day	9	136002369	137002369	cg13487983	137296319	RXRA	Body	136796817	137795876	1886	499	0.845918	0.0107113	0.140558	0.00177876	0.00103423	No
cigarettes_per_day	9	136002369	137002369	cg21722532	137443579	-	-	136943630	137943505	1927	140	0.830479	0.0107393	0.155735	0.00201285	0.00103402	No
cigarettes_per_day	9	136002369	137002369	cg05829961	137263644	RXRA	Body	136763671	137762857	1846	578	0.851836	0.0113223	0.134027	0.00178042	0.00103365	No
cigarettes_per_day	4	2506043	3506043	cg20935156	2252845	MXD4	Body	1754459	2752425	1330	427	0.865734	0.00990897	0.12193	0.00139454	0.00103346	No
cigarettes_per_day	9	136002369	137002369	cg05143221	137134458	-	-	136638764	137633543	1903	929	0.850799	0.0119246	0.134361	0.00188213	0.00103326	No
cigarettes_per_day	15	89443601	90443601	cg00471476	89115425	-	-	88616092	89615275	2021	580	0.810341	0.0100357	0.176407	0.00218369	0.00103318	No
cigarettes_per_day	4	2506043	3506043	cg00554437	2304832	ZFYVE28	Body	1807894	2804245	1383	490	0.881109	0.0106863	0.105889	0.0012832	0.00103298	No
cigarettes_per_day	11	112936072	113936072	cg25932566	114069864	ZBTB16	Body	113569927	114569054	2277	797	0.811315	0.0108291	0.174495	0.00232806	0.00103294	No
cigarettes_per_day	1	154048521	155048521	cg14665514	153750963	SLC27A3	Body	153250993	154250898	1283	205	0.894367	0.0131095	0.0901697	0.00132066	0.00103288	No
cigarettes_per_day	15	89443601	90443601	cg14790609	89033459	-	-	88535917	89533231	1881	348	0.819155	0.00926827	0.168637	0.001907	0.00103279	No
cigarettes_per_day	15	89443601	90443601	cg08724901	89089781	DET1	Body|1stExon|5'UTR	88589885	89589489	1958	482	0.834966	0.0100989	0.152064	0.00183818	0.00103272	No
cigarettes_per_day	4	2506043	3506043	cg23081204	2278594	ZFYVE28	Body	1780619	2773700	1369	470	0.864536	0.0102232	0.122757	0.00145058	0.00103263	No
cigarettes_per_day	8	26942127	27942127	cg07732306	28196035	PNOC	TSS200|Body	27696831	28695361	1971	757	0.845458	0.0119241	0.139618	0.0019681	0.00103263	No
cigarettes_per_day	19	40853107	41853107	cg09044578	42192978	CEACAM7	TSS1500	41693348	42692817	1211	193	0.903858	0.0130758	0.0808646	0.0011688	0.00103246	No
cigarettes_per_day	4	2506043	3506043	cg08211091	2061923	NAT8L	Body	1562819	2561692	1375	77	0.866667	0.00993953	0.120974	0.00138638	0.00103243	No
cigarettes_per_day	8	26942127	27942127	cg18184703	28242918	ZNF395	5'UTR	27742959	28741584	1773	524	0.845533	0.0109189	0.1407	0.00181592	0.00103221	No
cigarettes_per_day	1	154048521	155048521	cg26233468	155145786	KRTCAP2|TRIM46	TSS1500|1stExon|5'UTR	154650381	155643922	928	510	0.895049	0.0106925	0.0921263	0.00109954	0.0010322	No
cigarettes_per_day	15	89443601	90443601	cg06434799	89056185	DET1	Body	88557034	89555833	1981	463	0.818436	0.00988347	0.168614	0.00203516	0.00103196	No
cigarettes_per_day	8	42078059	44222540	cg03091413	42356068	SLC20A2	5'UTR	41856789	42853714	1168	891	5.38e-12	0.0153484	3.44e-10	0.98362	0.00103178	No
cigarettes_per_day	20	30554702	31554702	cg01981417	30061044	DEFB124	TSS1500	29562473	30560938	1168	3	0.885509	0.0116675	0.100469	0.00132276	0.00103163	No
cigarettes_per_day	2	62210608	63210608	cg09550439	63287686	-	-	62787930	63787212	1395	580	0.860738	0.00951438	0.127309	0.00140621	0.00103153	No
cigarettes_per_day	21	40020783	41020783	cg15110238	40206818	-	-	39707132	40706594	2789	2007	2.11e-61	1.96e-61	0.518841	0.480128	0.00103142	Yes
cigarettes_per_day	1	154048521	155048521	cg10802414	155252776	HCN3	Body	154752908	155751423	836	348	0.892946	0.00826849	0.0968581	0.000895853	0.00103119	No
cigarettes_per_day	9	136002369	137002369	cg18566083	137301635	RXRA	Body	136801772	137801416	1898	493	0.846118	0.0108786	0.140172	0.00180117	0.00103088	No
cigarettes_per_day	8	26942127	27942127	cg19391527	28173732	PNOC	TSS1500	27673876	28673111	2058	879	0.842476	0.0121905	0.142246	0.00205724	0.00103078	No
cigarettes_per_day	3	16372929	17372929	cg27414105	17621455	TBC1D5	5'UTR	17121692	18121430	1494	412	0.842143	0.0127923	0.14188	0.00215414	0.00103067	No
cigarettes_per_day	1	154048521	155048521	cg03259273	155238752	CLK2	Body	154738779	155738053	855	377	0.91073	0.00849519	0.0790083	0.00073595	0.00103064	No
cigarettes_per_day	4	2506043	3506043	cg21269934	2060219	NAT8L	TSS1500	1560645	2559955	1375	76	0.87277	0.00987383	0.115026	0.00130028	0.0010305	No
cigarettes_per_day	9	136002369	137002369	cg10433166	137334603	-	-	136834986	137834291	1854	387	0.833436	0.0102643	0.153382	0.00188797	0.00103037	No
cigarettes_per_day	8	26942127	27942127	cg21945312	28419348	FZD3	Body	27921880	28918998	1438	42	0.847403	0.00913057	0.140919	0.00151734	0.00103007	No
cigarettes_per_day	11	43167625	44167625	cg25019503	44052211	-	-	43552231	44551443	2108	1408	2.99e-18	6.89e-18	0.302462	0.696508	0.0010299	Yes
cigarettes_per_day	15	89443601	90443601	cg24181188	89182135	ISG20	1stExon|5'UTR	88683321	89682106	2003	693	0.826492	0.0100793	0.160444	0.00195562	0.00102939	No
cigarettes_per_day	4	2506043	3506043	cg14238672	3713224	-	-	3213832	4213165	1198	750	4.34e-06	1.83e-05	0.191501	0.807448	0.001029	Yes
cigarettes_per_day	4	2506043	3506043	cg10816738	2011006	WHSC2	TSS200	1511992	2507942	1355	4	0.862852	0.00968721	0.125029	0.00140266	0.00102898	No
cigarettes_per_day	1	35091626	36091626	cg14282087	35324786	C1orf212	TSS200|5'UTR	34824933	35819159	1422	772	1.72e-06	4.62e-06	0.270589	0.728376	0.00102889	Yes
cigarettes_per_day	15	89443601	90443601	cg26290926	89147965	-	-	88649208	89645942	2047	637	0.811034	0.0100242	0.175742	0.00217109	0.00102885	No
cigarettes_per_day	19	40853107	41853107	cg05360949	41903737	EXOSC5|BCKDHA	TSS1500|1stExon	41403754	42394310	1794	915	1.01e-11	0.0121128	8.19e-10	0.986859	0.00102856	Yes
cigarettes_per_day	8	26942127	27942127	cg19139277	28243953	ZNF395	1stExon|5'UTR	27743954	28741584	1766	517	0.851059	0.0108291	0.135362	0.00172135	0.00102805	No
cigarettes_per_day	20	30554702	31554702	cg10599900	30063036	REM1	TSS200	29564563	30562736	1173	9	0.891589	0.0117584	0.0943813	0.00124368	0.00102798	No
cigarettes_per_day	9	136002369	137002369	cg17591812	137325047	RXRA	Body	136825333	137824954	1843	392	0.841945	0.0102825	0.144975	0.00176953	0.00102786	No
cigarettes_per_day	4	2506043	3506043	cg09458197	2536968	-	-	2053112	3036630	1735	904	1.7e-05	0.000255515	0.0623389	0.936361	0.00102706	Yes
cigarettes_per_day	1	154048521	155048521	cg07261123	155212271	GBA	TSS1500|5'UTR	154712358	155710910	900	443	0.919472	0.010037	0.0687153	0.000749072	0.00102705	No
cigarettes_per_day	8	26942127	27942127	cg14446015	28243821	ZNF395	5'UTR	27743938	28741584	1767	518	0.832202	0.0105928	0.154216	0.00196193	0.00102681	No
cigarettes_per_day	15	89443601	90443601	cg10538119	89080469	DET1	Body|5'UTR	88580855	89575146	1962	471	0.833818	0.0100926	0.153209	0.00185344	0.0010264	No
cigarettes_per_day	19	40853107	41853107	cg10674122	42343444	LYPD4	5'UTR	41845801	42842794	1118	5	0.904717	0.0124436	0.0807045	0.001109	0.00102633	No
cigarettes_per_day	15	89443601	90443601	cg04301719	89164530	AEN	1stExon|5'UTR	88664676	89664077	2019	671	0.825548	0.0101649	0.161277	0.00198475	0.00102611	No
cigarettes_per_day	11	112936072	113936072	cg16208682	114127631	-	-	113627904	114627619	2197	576	0.810149	0.0106585	0.175854	0.00231255	0.00102604	No
cigarettes_per_day	19	3544424	4544424	cg15062725	3831364	ZFR2	Body	3334241	4331066	1180	924	0.000446242	0.00578048	0.071146	0.921601	0.00102582	No
cigarettes_per_day	1	154048521	155048521	cg11815057	153670855	-	-	153171183	154167788	1432	116	0.881005	0.0129953	0.103449	0.0015249	0.00102569	No
cigarettes_per_day	9	136002369	137002369	cg07848273	137333636	-	-	136834986	137831521	1851	387	0.825262	0.0101573	0.161568	0.00198756	0.00102539	No
cigarettes_per_day	20	30554702	31554702	cg07113325	30104660	HM13	Body	29605899	30604468	1128	59	0.869263	0.00992722	0.118433	0.00135151	0.00102517	No
cigarettes_per_day	1	35091626	36091626	cg17969276	36396101	AGO3	TSS1500	35898838	36895980	752	103	0.923279	0.00856698	0.0665135	0.000616146	0.0010244	No
cigarettes_per_day	15	89443601	90443601	cg01719229	89106951	-	-	88607135	89606332	1995	540	0.816356	0.0100401	0.170484	0.0020957	0.00102432	No
cigarettes_per_day	11	112936072	113936072	cg00389857	114002202	ZBTB16	Body	113502266	114501959	2314	1061	0.821245	0.0113971	0.164057	0.00227574	0.00102429	No
cigarettes_per_day	15	89443601	90443601	cg19951424	89182208	ISG20	1stExon|5'UTR	88683321	89682147	2004	694	0.825619	0.0100706	0.161319	0.00196669	0.00102423	No
cigarettes_per_day	11	112936072	113936072	cg21555099	114013794	ZBTB16	Body	113513936	114513648	2344	1024	0.823536	0.011684	0.161467	0.00228979	0.00102396	No
cigarettes_per_day	20	30554702	31554702	cg08290845	30065523	REM1	Body	29566296	30565098	1173	11	0.891854	0.0118137	0.0940637	0.00124497	0.00102352	No
cigarettes_per_day	15	89443601	90443601	cg12078211	89110499	-	-	88610905	89610426	2001	550	0.826242	0.0101761	0.160582	0.00197673	0.00102336	No
cigarettes_per_day	15	89443601	90443601	cg00854314	89180799	ISG20	TSS1500	88680943	89680776	2002	689	0.823495	0.0100369	0.163454	0.00199118	0.00102243	No
cigarettes_per_day	4	2506043	3506043	cg12811871	2322078	ZFYVE28	Body	1850478	2821715	1417	525	0.876484	0.0108635	0.110264	0.00136564	0.00102237	No
cigarettes_per_day	1	154048521	155048521	cg06173481	153658650	NPR1	Body	153158886	154158387	1438	105	0.885046	0.0131635	0.0992924	0.00147578	0.00102225	No
cigarettes_per_day	9	136002369	137002369	cg14047094	137393257	-	-	136893736	137891784	1946	324	0.819554	0.0104677	0.166827	0.00212976	0.00102203	No
cigarettes_per_day	11	112936072	113936072	cg24647015	114191367	-	-	113691836	114691197	2193	403	0.794929	0.0101651	0.191437	0.00244697	0.0010218	No
cigarettes_per_day	8	26942127	27942127	cg01517050	28420320	FZD3	Body	27921880	28919931	1439	42	0.828394	0.00892867	0.159933	0.00172278	0.00102158	No
cigarettes_per_day	8	26942127	27942127	cg13411962	28243934	ZNF395	1stExon|5'UTR	27743938	28741584	1767	518	0.850741	0.0108287	0.135683	0.00172603	0.0010213	No
cigarettes_per_day	1	154048521	155048521	cg23528164	153725318	INTS3	Body	153225688	154224512	1324	181	0.895395	0.0129787	0.0893116	0.00129354	0.00102108	No
cigarettes_per_day	1	154048521	155048521	cg21473748	155147160	KRTCAP2|TRIM46	TSS1500|Body	154650381	155643922	928	510	0.904832	0.0108094	0.082355	0.000982818	0.00102089	No
cigarettes_per_day	11	112936072	113936072	cg14085430	114224871	-	-	113724943	114724465	2199	334	0.807704	0.0105189	0.178434	0.00232277	0.00102076	No
cigarettes_per_day	11	112936072	113936072	cg20433623	114132618	-	-	113633129	114632547	2195	563	0.819383	0.010774	0.166633	0.00219001	0.00102067	No
cigarettes_per_day	11	112936072	113936072	cg09586060	114099086	ZBTB16	Body	113599224	114598781	2213	662	0.813088	0.0106735	0.172948	0.00226929	0.00102064	No
cigarettes_per_day	11	112936072	113936072	cg05095781	114154812	-	-	113655221	114654747	2191	499	0.796172	0.0103684	0.189967	0.00247288	0.00102056	No
cigarettes_per_day	11	112936072	113936072	cg06559005	114126374	-	-	113626375	114625433	2196	579	0.804721	0.0105762	0.1813	0.00238176	0.00102054	No
cigarettes_per_day	9	136002369	137002369	cg00545196	137299685	RXRA	Body	136800727	137799385	1892	495	0.841598	0.0108234	0.144699	0.00185987	0.00102046	No
cigarettes_per_day	4	2506043	3506043	cg07698064	2083946	POLN	Body	1585687	2583403	1379	115	0.870098	0.0100605	0.117464	0.00135716	0.00102027	No
cigarettes_per_day	20	30554702	31554702	cg12153542	30063129	REM1	1stExon|5'UTR	29564563	30562736	1173	9	0.896461	0.0118226	0.0895166	0.00117953	0.00102022	No
cigarettes_per_day	21	40020783	41020783	cg10706817	40984452	B3GALT5-AS1|B3GALT5	TSS1500|Body	40484933	41483995	3241	1608	2.74e-51	2.8e-51	0.493976	0.505004	0.00102018	Yes
cigarettes_per_day	9	136002369	137002369	cg07922540	137384290	-	-	136884511	137883970	1949	343	0.819313	0.0103654	0.167189	0.00211415	0.00101896	No
cigarettes_per_day	9	136002369	137002369	cg14604584	137439199	-	-	136939231	137939159	1951	185	0.818384	0.0105708	0.16786	0.00216717	0.00101858	No
cigarettes_per_day	1	154048521	155048521	cg04874317	155225148	FAM189B	1stExon|5'UTR	154725264	155724898	869	403	0.847633	0.00776725	0.142279	0.00130275	0.00101833	No
cigarettes_per_day	11	112936072	113936072	cg12051973	114041153	ZBTB16	Body	113541255	114541075	2285	888	0.827142	0.0111864	0.158511	0.00214272	0.00101779	No
cigarettes_per_day	8	26942127	27942127	cg15702988	28296276	FBXO16	Body	27796627	28794678	1597	304	0.851429	0.00966603	0.136341	0.00154683	0.00101705	No
cigarettes_per_day	4	2506043	3506043	cg18277467	2180030	POLN	Body	1680473	2679402	1306	243	0.867089	0.00959265	0.120965	0.00133722	0.00101634	No
cigarettes_per_day	1	154048521	155048521	cg11736940	155265026	PKLR	Body	154765250	155763904	809	308	0.914632	0.0083958	0.0752667	0.00068989	0.00101575	No
cigarettes_per_day	9	136002369	137002369	cg04329455	137215364	-	-	136715930	137709780	1914	706	0.862331	0.0121341	0.122793	0.00172685	0.00101515	No
cigarettes_per_day	11	112936072	113936072	cg11958416	114117355	ZBTB16	Body	113617430	114616439	2212	610	0.810824	0.0107403	0.175103	0.00231842	0.00101471	No
cigarettes_per_day	4	2506043	3506043	cg02642690	2297233	ZFYVE28	Body	1800363	2795654	1380	486	0.861234	0.0103982	0.125835	0.00151826	0.0010147	No
cigarettes_per_day	8	26942127	27942127	cg17199018	28206278	ZNF395	Body	27706288	28706275	1944	717	0.842127	0.0117829	0.143074	0.00200086	0.00101467	No
cigarettes_per_day	15	89443601	90443601	cg04572898	89164981	AEN	5'UTR	88665139	89664077	2017	671	0.83609	0.0102864	0.150756	0.00185374	0.00101428	No
cigarettes_per_day	20	61486949	62486949	cg11211198	62257286	GMEB2	5'UTR	61758345	62756918	1986	1558	1.67e-13	0.0140081	1.18e-11	0.984978	0.00101392	No
cigarettes_per_day	20	30554702	31554702	cg24471818	30090714	-	-	29590783	30590539	1134	35	0.886777	0.0106065	0.100403	0.00119988	0.00101358	No
cigarettes_per_day	20	30554702	31554702	cg03161787	30174425	-	-	29804073	30673978	1134	144	0.878519	0.00871671	0.110654	0.0010969	0.00101337	No
cigarettes_per_day	20	30554702	31554702	cg12576082	30102058	HM13	TSS200	29602993	30600667	1129	54	0.896953	0.0103026	0.0906908	0.00104068	0.00101325	No
cigarettes_per_day	8	26942127	27942127	cg14554372	28259708	-	-	27760475	28759478	1724	460	0.850298	0.0103887	0.136632	0.00166832	0.00101293	No
cigarettes_per_day	11	112936072	113936072	cg15274309	114123605	-	-	113624522	114622925	2201	590	0.828191	0.0109327	0.157782	0.00208181	0.00101284	No
cigarettes_per_day	19	40853107	41853107	cg07890457	42348822	LYPD4|DMRTC2	TSS1500	41851186	42848815	1118	3	0.900746	0.0123994	0.0846772	0.00116463	0.00101234	No
cigarettes_per_day	11	112936072	113936072	cg08567913	114082594	ZBTB16	Body	113582634	114581857	2242	727	0.806756	0.0105721	0.179311	0.00234877	0.00101219	No
cigarettes_per_day	4	2506043	3506043	cg05867996	2137514	POLN	Body	1637629	2636042	1368	184	0.841104	0.00931079	0.146947	0.00162565	0.00101185	No
cigarettes_per_day	8	26942127	27942127	cg19033875	28244270	ZNF395	TSS1500	27744364	28741584	1760	511	0.832694	0.0104604	0.153902	0.00193233	0.00101151	No
cigarettes_per_day	15	89443601	90443601	cg20585038	89148933	-	-	88649208	89645942	2047	637	0.809651	0.0100071	0.177143	0.00218842	0.00101138	No
cigarettes_per_day	4	2506043	3506043	cg07473822	2277836	ZFYVE28	Body	1780619	2773700	1369	470	0.861454	0.0101868	0.125861	0.0014873	0.00101074	No
cigarettes_per_day	11	43167625	44167625	cg18265608	44087367	ACCS	TSS1500	43589690	44585933	2141	1374	1.81e-05	4.17e-05	0.302407	0.696523	0.00101059	Yes
cigarettes_per_day	19	40853107	41853107	cg15142488	42348947	LYPD4|DMRTC2	TSS200|TSS1500	41851186	42848815	1118	3	0.907417	0.0124912	0.0780086	0.00107283	0.00101031	No
cigarettes_per_day	2	60218347	61218347	cg02172790	61404147	AHSA2	TSS1500	60905201	61903371	1685	467	0.818392	0.00949735	0.169138	0.00196182	0.00101018	No
cigarettes_per_day	8	26942127	27942127	cg26720716	28325634	FBXO16	Body	27825774	28825474	1532	221	0.849114	0.00940121	0.138938	0.00153728	0.00100998	No
cigarettes_per_day	2	60218347	61218347	cg13317480	61431627	USP34	Body|ExonBnd	60931870	61931520	1705	442	0.81378	0.00945512	0.173737	0.0020176	0.00100997	No
cigarettes_per_day	4	2506043	3506043	cg16746502	2317824	ZFYVE28	Body	1850478	2816359	1405	513	0.87268	0.0107159	0.114193	0.0014012	0.00100934	No
cigarettes_per_day	4	2506043	3506043	cg08459783	2259249	MXD4	Body	1780619	2758330	1335	436	0.875855	0.0101279	0.111717	0.00129083	0.00100927	No
cigarettes_per_day	8	26942127	27942127	cg25729562	28273929	-	-	27773933	28772796	1647	372	0.838193	0.00972458	0.149342	0.00173163	0.00100926	No
cigarettes_per_day	1	154048521	155048521	cg22630896	153723507	INTS3	Body	153224122	154223101	1329	180	0.887968	0.0128799	0.0967405	0.0014022	0.00100915	No
cigarettes_per_day	15	89443601	90443601	cg12684136	89149030	-	-	88649208	89648943	2048	638	0.822609	0.0101704	0.164183	0.00202888	0.0010091	No
cigarettes_per_day	1	35091626	36091626	cg18795461	36591112	-	-	36091500	37086482	1004	1	0.911165	0.0117218	0.075139	0.000965623	0.00100896	No
cigarettes_per_day	2	62210608	63210608	cg17932572	63705336	WDPCP	Body	63208460	64204840	1464	2	0.855323	0.00888323	0.1334	0.00138446	0.00100891	No
cigarettes_per_day	15	89443601	90443601	cg24249390	90295951	MESP1	TSS1500	89798977	90795853	1846	1286	2.22e-13	2.08e-12	0.0965022	0.902489	0.00100854	Yes
cigarettes_per_day	1	154048521	155048521	cg03212674	155243807	CLK2	TSS1500	154744141	155743310	848	366	0.917055	0.00851594	0.0727462	0.000674526	0.00100851	No
cigarettes_per_day	9	136002369	137002369	cg10724776	137462362	-	-	136963089	137962268	1885	43	0.836257	0.0109327	0.149844	0.00195796	0.0010083	No
cigarettes_per_day	11	43167625	44167625	cg20240860	44087423	ACCS	TSS1500	43589690	44585933	2141	1374	2.47e-11	5.69e-11	0.302426	0.696566	0.00100821	Yes
cigarettes_per_day	11	43167625	44167625	cg00452199	44088257	ACCS	5'UTR	43589690	44587999	2143	1374	6.7e-14	1.54e-13	0.302426	0.696566	0.00100821	Yes
cigarettes_per_day	11	43167625	44167625	cg04074835	44088504	ACCS	5'UTR	43589690	44588290	2144	1374	1.74e-13	4.02e-13	0.302425	0.696566	0.0010082	Yes
cigarettes_per_day	4	2506043	3506043	cg06124390	2052628	-	-	1559390	2552499	1364	63	0.85078	0.00968847	0.136964	0.00155871	0.00100807	No
cigarettes_per_day	11	112936072	113936072	cg06161753	114125344	-	-	113625449	114624709	2202	587	0.813309	0.0107295	0.172677	0.00227702	0.00100752	No
cigarettes_per_day	11	112936072	113936072	cg09725878	114251168	LOC101928940	TSS1500	113751704	114751040	2208	286	0.829634	0.011586	0.155601	0.00217198	0.00100695	No
cigarettes_per_day	19	40853107	41853107	cg00588262	42348588	LYPD4|DMRTC2	TSS200|TSS1500	41851186	42845394	1117	3	0.907978	0.0124872	0.0774638	0.00106434	0.0010069	No
cigarettes_per_day	1	154048521	155048521	cg04476651	155169632	THBS3	Body|ExonBnd	154672361	155668700	918	488	0.909282	0.0104921	0.078316	0.000902668	0.0010069	No
cigarettes_per_day	19	40853107	41853107	cg06500246	42192976	CEACAM7	TSS1500	41693348	42692817	1211	193	0.89363	0.0129278	0.091118	0.00131716	0.00100687	No
cigarettes_per_day	4	2506043	3506043	cg01567672	2261343	MXD4	Body	1780619	2760732	1339	440	0.870666	0.0100828	0.116892	0.00135267	0.00100629	No
cigarettes_per_day	1	154048521	155048521	cg14864895	153600729	S100A13|S100A1	TSS200|TSS1500|5'UTR	153101118	154100693	1499	39	0.889478	0.0147581	0.0932125	0.00154556	0.00100568	No
cigarettes_per_day	8	26942127	27942127	cg08867150	28259493	-	-	27760475	28759478	1724	460	0.843264	0.0103027	0.143674	0.00175436	0.00100565	No
cigarettes_per_day	8	26942127	27942127	cg14598765	28347892	FBXO16	TSS200	27848226	28847683	1503	167	0.855164	0.00937576	0.132997	0.00145713	0.00100553	No
cigarettes_per_day	9	136002369	137002369	cg07152320	136765714	VAV2	Body	136265906	137264712	1886	1509	8.32e-12	0.0132919	6.17e-10	0.985703	0.0010054	No
cigarettes_per_day	4	2506043	3506043	cg06103218	2073751	POLN	3'UTR	1577254	2573010	1367	99	0.864616	0.00984516	0.123132	0.00140107	0.00100538	No
cigarettes_per_day	1	154048521	155048521	cg02185962	155532718	ASH1L-AS1|ASH1L	TSS1500|Body	155033308	156028534	703	22	0.937196	0.0130954	0.0480346	0.000670179	0.00100424	No
cigarettes_per_day	4	2506043	3506043	cg09190280	2043414	C4orf48	TSS1500	1543658	2542544	1360	49	0.856748	0.00959736	0.131182	0.00146851	0.00100411	No
cigarettes_per_day	11	112936072	113936072	cg25776780	114107269	ZBTB16	Body	113608450	114607215	2212	634	0.826422	0.01089	0.159582	0.00210186	0.001004	No
cigarettes_per_day	9	136002369	137002369	cg01894436	137271104	MIR4669|RXRA	TSS200|Body	136771319	137770939	1831	534	0.86034	0.0112339	0.12578	0.00164138	0.00100397	No
cigarettes_per_day	15	89443601	90443601	cg14796261	89090033	DET1	TSS200	88590113	89589489	1957	482	0.832085	0.0100624	0.154975	0.00187311	0.00100384	No
cigarettes_per_day	15	89443601	90443601	cg21347380	89173326	AEN	Body	88674515	89670827	2008	680	0.823878	0.0100646	0.163062	0.00199098	0.00100368	No
cigarettes_per_day	9	136002369	137002369	cg06831969	137448654	-	-	136949180	137948387	1930	125	0.840119	0.0109407	0.146036	0.0019008	0.00100361	No
cigarettes_per_day	1	154048521	155048521	cg27538026	155164351	MIR92B	TSS1500	154668513	155658940	917	491	0.900959	0.0103985	0.0866396	0.000998953	0.0010036	No
cigarettes_per_day	9	136002369	137002369	cg18022029	137389056	-	-	136889987	137888217	1951	333	0.82169	0.0104635	0.164746	0.00209689	0.00100357	No
cigarettes_per_day	4	2506043	3506043	cg16320684	2240281	HAUS3	Body	1741534	2739666	1301	385	0.848047	0.00949018	0.139895	0.00156451	0.00100327	No
cigarettes_per_day	4	2506043	3506043	cg10591850	2012458	NELFA	TSS1500	1516726	2512054	1356	6	0.879552	0.0098747	0.108355	0.0012155	0.00100266	No
cigarettes_per_day	1	35091626	36091626	cg19350003	36240505	-	-	35742117	36738592	503	142	0.929004	0.0075793	0.0619105	0.000504096	0.00100254	No
cigarettes_per_day	4	2506043	3506043	cg18615903	2105674	POLN	Body	1607425	2605550	1371	135	0.86873	0.00980435	0.119119	0.00134336	0.00100254	No
cigarettes_per_day	20	30554702	31554702	cg00098559	30125434	HM13	Body	29627325	30624955	1116	79	0.879684	0.00954996	0.108587	0.00117783	0.00100186	No
cigarettes_per_day	9	136002369	137002369	cg02059519	137250935	RXRA	Body	136752321	137745307	1863	618	0.854332	0.0114886	0.131412	0.00176615	0.00100176	No
cigarettes_per_day	19	40853107	41853107	cg04467406	42210465	-	-	41727197	42710239	1219	187	0.898545	0.0130261	0.0861797	0.00124834	0.00100127	No
cigarettes_per_day	11	112936072	113936072	cg03329576	114187045	-	-	113688357	114686889	2185	411	0.822046	0.0104883	0.164368	0.00209614	0.00100124	No
cigarettes_per_day	15	89443601	90443601	cg09104196	89148534	LINC01586	TSS200|TSS1500	88649208	89645942	2047	637	0.819548	0.0101294	0.167255	0.00206622	0.00100099	No
cigarettes_per_day	1	154048521	155048521	cg15497761	155147397	TRIM46	Body	154650381	155643922	928	510	0.909174	0.0108613	0.0780324	0.000931199	0.00100079	No
cigarettes_per_day	8	26942127	27942127	cg23247275	28234388	ZNF395	5'UTR	27734464	28732888	1817	571	0.855314	0.0114457	0.130494	0.00174526	0.00100026	No
cigarettes_per_day	11	112936072	113936072	cg21571073	113970545	ZBTB16	Body	113471356	114469983	2246	1115	0.820276	0.011305	0.165144	0.00227499	0.00100019	No
cigarettes_per_day	1	154048521	155048521	cg23719938	155243354	CLK2	TSS200	154744141	155743310	848	366	0.809809	0.00752003	0.180001	0.00167052	0.00100015	No
cigarettes_per_day	15	89443601	90443601	cg10248985	89169255	AEN	5'UTR	88669382	89668173	2009	677	0.812245	0.00991441	0.174709	0.00213153	0.00099964	No
cigarettes_per_day	20	30554702	31554702	cg13513864	30063249	REM1	5'UTR	29564563	30562736	1173	9	0.895915	0.0118154	0.090084	0.00118704	0.000998864	No
cigarettes_per_day	4	2506043	3506043	cg22029824	2043860	C4orf48	Body|1stExon|5'UTR	1544693	2543833	1361	51	0.864039	0.00968086	0.123894	0.00138714	0.000998843	No
cigarettes_per_day	4	2506043	3506043	cg06586322	2326828	ZFYVE28	Body	1850478	2826472	1427	535	0.873751	0.0108871	0.112957	0.00140647	0.000998728	No
cigarettes_per_day	2	60218347	61218347	cg12683007	61403995	AHSA2	TSS1500	60904073	61903371	1686	468	0.846713	0.00983004	0.140824	0.00163392	0.000998663	No
cigarettes_per_day	4	2506043	3506043	cg08985539	2217067	POLN	Body	1717306	2716147	1329	329	0.870052	0.00979815	0.117826	0.0013259	0.000998618	No
cigarettes_per_day	4	2506043	3506043	cg02493290	2334054	ZFYVE28	Body	1850478	2833500	1457	565	0.87648	0.0111581	0.109965	0.00139891	0.000998409	No
cigarettes_per_day	15	89443601	90443601	cg12525722	89145600	LINC01586	Body	88646922	89645230	2048	636	0.804361	0.00994472	0.182441	0.00225462	0.000998355	No
cigarettes_per_day	4	2506043	3506043	cg22415348	2209887	POLN	Body	1711404	2708814	1326	310	0.866033	0.00977464	0.121821	0.00137396	0.00099735	No
cigarettes_per_day	9	136002369	137002369	cg08868540	137301743	RXRA	Body	136801772	137801416	1898	493	0.837209	0.0107641	0.149113	0.00191617	0.000997345	No
cigarettes_per_day	1	154048521	155048521	cg13367647	155213714	GBA	5'UTR	154714006	155713650	899	440	0.902752	0.00985291	0.0854662	0.000931807	0.000996966	No
cigarettes_per_day	4	2506043	3506043	cg21960381	2343267	ZFYVE28	Body	1850478	2837724	1460	568	0.878082	0.0112348	0.108302	0.0013847	0.000996668	No
cigarettes_per_day	1	154048521	155048521	cg16415604	155214575	GBA	TSS200	154714762	155713873	899	439	0.896733	0.00978778	0.0914851	0.000997557	0.000996105	No
cigarettes_per_day	20	30554702	31554702	cg24010885	30102097	HM13	TSS200	29602993	30600667	1129	54	0.877069	0.0100742	0.110592	0.00126928	0.000995849	No
cigarettes_per_day	4	2506043	3506043	cg24385666	2278261	ZFYVE28	Body	1780619	2773700	1369	470	0.869213	0.0102785	0.118117	0.00139575	0.000995805	No
cigarettes_per_day	15	89443601	90443601	cg01185605	89172582	AEN	Body	88674515	89670827	2008	680	0.809856	0.0098933	0.177092	0.00216238	0.000995698	No
cigarettes_per_day	4	2506043	3506043	cg11317358	2275231	ZFYVE28	Body	1780619	2773700	1369	470	0.85496	0.01011	0.13237	0.00156429	0.000995652	No
cigarettes_per_day	4	2506043	3506043	cg00919715	2263061	MXD4	Body	1780619	2762679	1341	442	0.881898	0.0102403	0.10564	0.00122566	0.000995582	No
cigarettes_per_day	1	35091626	36091626	cg27094188	36348278	EIF2C1	TSS1500	35848292	36847766	579	118	0.932326	0.00768849	0.0585083	0.000481497	0.000995353	No
cigarettes_per_day	2	60218347	61218347	cg18158151	61372256	C2orf74	1stExon|5'UTR	60872788	61871653	1695	538	0.866365	0.0114965	0.119557	0.00158551	0.000995314	No
cigarettes_per_day	8	26942127	27942127	cg23196108	28302736	FBXO16	Body	27803599	28796728	1591	296	0.842676	0.00955906	0.145125	0.00164525	0.00099527	No
cigarettes_per_day	1	154048521	155048521	cg04836176	153722548	INTS3	Body	153222657	154222354	1329	178	0.890601	0.0129175	0.0941225	0.00136418	0.000994986	No
cigarettes_per_day	20	30554702	31554702	cg15489979	30062970	REM1	TSS200	29564563	30562736	1173	9	0.892791	0.0117742	0.0932117	0.00122829	0.00099471	No
cigarettes_per_day	15	89443601	90443601	cg23368798	89182020	ISG20	Body|1stExon|5'UTR	88683321	89681016	2000	690	0.83784	0.0102054	0.149145	0.00181568	0.000994487	No
cigarettes_per_day	11	112936072	113936072	cg19283824	114250870	LOC101928940	TSS200	113751038	114750767	2208	288	0.820083	0.0112914	0.165356	0.00227573	0.000994471	No
cigarettes_per_day	15	89443601	90443601	cg00955497	89148699	-	-	88649208	89645942	2047	637	0.830563	0.0102655	0.156247	0.00193018	0.00099415	No
cigarettes_per_day	4	2506043	3506043	cg26174533	2011724	WHSC2	TSS1500	1511992	2511035	1356	5	0.862583	0.00968659	0.125331	0.00140644	0.000993496	No
cigarettes_per_day	11	112936072	113936072	cg14520913	114166440	NNMT	TSS200	113666670	114666259	2184	460	0.819542	0.0105554	0.166762	0.00214684	0.000993414	No
cigarettes_per_day	9	136002369	137002369	cg18483374	137264876	RXRA	Body	136764940	137762857	1829	561	0.855536	0.0112529	0.130503	0.00171551	0.000993169	No
cigarettes_per_day	20	30554702	31554702	cg22773914	30102063	HM13	TSS200	29602993	30600667	1129	54	0.893733	0.0102656	0.0939301	0.00107791	0.000993098	No
cigarettes_per_day	20	30554702	31554702	cg02658488	30063030	REM1	TSS200	29564563	30562736	1173	9	0.889314	0.0117284	0.0966909	0.00127418	0.000992561	No
cigarettes_per_day	4	2506043	3506043	cg13441012	2179363	POLN	Body	1679426	2678208	1307	242	0.884132	0.00978135	0.103945	0.00114898	0.000992518	No
cigarettes_per_day	4	2506043	3506043	cg05336051	2813724	SH3BP2	TSS1500|5'UTR	2314315	3312883	2100	1501	0.000302325	0.00576799	0.0494522	0.943486	0.000991669	No
cigarettes_per_day	19	40853107	41853107	cg16699074	42192347	CEACAM7	TSS1500	41693348	42691780	1209	193	0.9031	0.0130525	0.0816768	0.00117949	0.000990872	No
cigarettes_per_day	4	2506043	3506043	cg15867164	3464754	DOK7	TSS1500	2965344	3844008	1691	1306	0.000756336	0.00933691	0.0741044	0.914812	0.000990389	No
cigarettes_per_day	9	136002369	137002369	cg21205771	137393008	-	-	136893736	137891784	1946	324	0.844323	0.010784	0.142088	0.00181382	0.000990379	No
cigarettes_per_day	9	136002369	137002369	cg04661740	137257799	RXRA	Body	136758586	137757485	1864	604	0.85646	0.0115326	0.129278	0.00173979	0.000990262	No
cigarettes_per_day	1	154048521	155048521	cg06339768	155159820	MUC1	Body	154661369	155658940	918	492	0.912818	0.0105408	0.0747888	0.000862634	0.000989994	No
cigarettes_per_day	4	2506043	3506043	cg06822120	2060934	NAT8L	TSS1500	1562819	2559955	1374	76	0.874851	0.00989306	0.11299	0.00127673	0.000989465	No
cigarettes_per_day	8	26942127	27942127	cg03920392	28243022	ZNF395	5'UTR	27743062	28741584	1772	523	0.862584	0.0111368	0.123694	0.00159603	0.000989346	No
cigarettes_per_day	15	89443601	90443601	cg11163506	89032403	-	-	88532705	89532377	1881	344	0.842483	0.00953436	0.14535	0.00164393	0.00098897	No
cigarettes_per_day	8	26942127	27942127	cg04890934	28242205	ZNF395	5'UTR	27742544	28741584	1777	528	0.844088	0.0109091	0.142178	0.00183654	0.000988826	No
cigarettes_per_day	9	136002369	137002369	cg14299743	137445234	-	-	136946136	137944745	1925	131	0.844565	0.0109528	0.141657	0.0018361	0.000988687	No
cigarettes_per_day	1	154048521	155048521	cg26231794	155202685	-	-	154703725	155702111	896	447	0.909533	0.00978344	0.0788478	0.000847142	0.000988436	No
cigarettes_per_day	11	112936072	113936072	cg22130673	114031817	ZBTB16	Body	113531832	114531301	2294	926	0.808512	0.0110627	0.177016	0.00242109	0.0009884	No
cigarettes_per_day	11	112936072	113936072	cg10974001	114132616	-	-	113633129	114632547	2195	563	0.824032	0.0108351	0.162015	0.00212933	0.000988284	No
cigarettes_per_day	1	35091626	36091626	cg04263115	36235681	CLSPN	TSS200	35736368	36733729	503	145	0.920449	0.00751293	0.0704763	0.000574257	0.000987776	No
cigarettes_per_day	15	89443601	90443601	cg27664085	89157815	-	-	88658131	89657739	2026	656	0.82944	0.0101982	0.157439	0.00193477	0.000987552	No
cigarettes_per_day	11	112936072	113936072	cg16396907	114229775	-	-	113730361	114729626	2194	321	0.813826	0.0106139	0.172327	0.00224648	0.000987515	No
cigarettes_per_day	16	89256473	90256473	cg02184744	89480774	ANKRD11	Body|5'UTR	88981051	89980158	2157	1690	9.43e-06	0.0108689	0.00085633	0.987278	0.000987499	No
cigarettes_per_day	19	40853107	41853107	cg23412143	42317719	-	-	41819824	42816100	1149	44	0.875308	0.0123935	0.109758	0.00155309	0.000987279	No
cigarettes_per_day	15	89443601	90443601	cg14971325	89147786	-	-	88649208	89645942	2047	637	0.833047	0.0102962	0.15377	0.00189957	0.000987128	No
cigarettes_per_day	19	40853107	41853107	cg12629459	42348749	LYPD4|DMRTC2	TSS200|TSS1500	41851186	42845394	1117	3	0.905226	0.0124494	0.0802357	0.00110248	0.000986667	No
cigarettes_per_day	21	40020783	41020783	cg25052523	40900234	-	-	40400299	41399899	3171	1804	1.08e-10	1.1e-10	0.49456	0.504454	0.000985896	Yes
cigarettes_per_day	4	2506043	3506043	cg12053147	2221831	POLN	Body	1721899	2721811	1328	343	0.876211	0.00992329	0.111617	0.0012631	0.000985698	No
cigarettes_per_day	9	136002369	137002369	cg14477471	137107162	-	-	136616574	137606961	1895	986	0.864603	0.0121972	0.120515	0.00169915	0.00098543	No
cigarettes_per_day	21	40020783	41020783	cg08130105	40900284	-	-	40400299	41399899	3171	1804	1.58e-05	1.61e-05	0.494545	0.504438	0.000985421	Yes
cigarettes_per_day	1	154048521	155048521	cg26258877	155145555	KRTCAP2|TRIM46	TSS1500|Body	154650381	155643922	928	510	0.902633	0.0107831	0.0845895	0.00100955	0.000984662	No
cigarettes_per_day	11	46237412	47237412	cg27051260	47616825	C1QTNF4	TSS1500	47118671	48115606	1411	151	1.35e-12	2.4e-11	0.0534813	0.945534	0.000984391	Yes
cigarettes_per_day	19	40853107	41853107	cg15094920	42299059	CEACAM3	TSS1500	41799475	42795554	1164	69	0.898321	0.0127179	0.0867502	0.00122718	0.000984049	No
cigarettes_per_day	1	154048521	155048521	cg11824903	155215572	GBA	TSS1500	154715600	155713873	897	437	0.911036	0.00993714	0.0772021	0.0008411	0.000984039	No
cigarettes_per_day	4	2506043	3506043	cg26644779	2280924	ZFYVE28	Body	1784354	2773700	1368	470	0.878651	0.0103863	0.108695	0.00128388	0.000983852	No
cigarettes_per_day	1	35091626	36091626	cg12563238	36578475	COL8A2	5'UTR	36078911	37077776	1006	8	0.918497	0.0120273	0.0676075	0.000884302	0.000983579	No
cigarettes_per_day	8	26942127	27942127	cg06780777	28246464	-	-	27746601	28746324	1750	499	0.853744	0.0105482	0.133081	0.00164327	0.000983578	No
cigarettes_per_day	4	2506043	3506043	cg02716227	2244957	HAUS3|POLN	TSS1500	1745152	2744521	1309	399	0.883619	0.00996104	0.104262	0.00117436	0.000983535	No
cigarettes_per_day	4	2506043	3506043	cg04826355	2272570	ZFYVE28	Body	1780619	2772530	1367	468	0.878816	0.0103764	0.108543	0.00128062	0.00098333	No
cigarettes_per_day	1	154048521	155048521	cg25613262	155146497	KRTCAP2|TRIM46	TSS1500|1stExon	154650381	155643922	928	510	0.910168	0.0108732	0.0770567	0.000919561	0.000982895	No
cigarettes_per_day	11	112936072	113936072	cg04049253	113958706	ZBTB16	Body	113459325	114458631	2248	1136	0.833294	0.0115321	0.152087	0.00210378	0.000982769	No
cigarettes_per_day	9	136002369	137002369	cg14468605	137255666	RXRA	Body	136756389	137755617	1861	606	0.856502	0.0115193	0.129259	0.00173746	0.000982575	No
cigarettes_per_day	11	112936072	113936072	cg11925872	114004145	ZBTB16	Body	113504326	114503975	2322	1056	0.828318	0.0116463	0.156849	0.00220435	0.000982574	No
cigarettes_per_day	4	2506043	3506043	cg03538934	2069683	NAT8L	3'UTR	1570070	2569457	1368	91	0.875773	0.00998597	0.111983	0.0012759	0.000982428	No
cigarettes_per_day	4	2506043	3506043	cg19925373	2059244	-	-	1559390	2558903	1375	74	0.873271	0.00999296	0.114445	0.00130863	0.00098212	No
cigarettes_per_day	9	136002369	137002369	cg14472716	137236548	RXRA	Body	136736562	137736544	1882	655	0.860877	0.0118226	0.124609	0.00171031	0.0009813	No
cigarettes_per_day	9	136002369	137002369	cg11771130	137331855	RXRA	3'UTR	136832528	137831521	1852	388	0.836448	0.0102997	0.15042	0.00185123	0.000981274	No
cigarettes_per_day	20	30554702	31554702	cg26299767	30062987	REM1	TSS200	29564563	30562736	1173	9	0.894118	0.0117917	0.0918986	0.00121099	0.000980808	No
cigarettes_per_day	9	136002369	137002369	cg13061648	137331317	RXRA	3'UTR	136832528	137831204	1850	388	0.842228	0.0103659	0.144646	0.00177928	0.000980726	No
cigarettes_per_day	8	26942127	27942127	cg07587892	28273094	-	-	27773105	28772796	1652	377	0.83276	0.00968277	0.154779	0.00179868	0.000980119	No
cigarettes_per_day	11	112936072	113936072	cg14596967	113956944	ZBTB16	Body	113457048	114456622	2250	1140	0.832796	0.0115366	0.152575	0.00211263	0.000980106	No
cigarettes_per_day	4	2506043	3506043	cg02257884	2306840	ZFYVE28	Body	1807894	2806727	1390	497	0.87299	0.010658	0.113981	0.00139057	0.000980082	No
cigarettes_per_day	1	154048521	155048521	cg11659330	155156300	TRIM46	Body	154656371	155653553	921	499	0.916032	0.0107966	0.0713514	0.000839987	0.00097974	No
cigarettes_per_day	4	2506043	3506043	cg18662105	2243925	HAUS3|POLN	TSS200	1745152	2743678	1303	393	0.882677	0.00991139	0.105252	0.00118087	0.000979238	No
cigarettes_per_day	11	112936072	113936072	cg10706724	114070014	ZBTB16	Body	113570208	114569054	2274	794	0.818257	0.010905	0.167626	0.00223299	0.000978991	No
cigarettes_per_day	4	2506043	3506043	cg19771469	2275994	ZFYVE28	Body	1780619	2773700	1369	470	0.86483	0.0102267	0.122516	0.00144779	0.000978964	No
cigarettes_per_day	15	89443601	90443601	cg01058294	89148597	-	-	88649208	89645942	2047	637	0.819137	0.0101243	0.167689	0.00207161	0.000978899	No
cigarettes_per_day	8	26942127	27942127	cg00924265	28258117	-	-	27758357	28757632	1727	464	0.84685	0.0103594	0.140099	0.00171284	0.000978882	No
cigarettes_per_day	9	136002369	137002369	cg13865488	137299285	RXRA	Body	136800727	137798445	1891	495	0.845237	0.0108684	0.141103	0.00181338	0.000978646	No
cigarettes_per_day	2	60218347	61218347	cg17926234	61404587	AHSA2	1stExon|5'UTR	60905201	61904534	1686	467	0.844186	0.00980077	0.143371	0.00166352	0.000978645	No
cigarettes_per_day	1	154048521	155048521	cg19011149	155160273	MUC1	Body	154661369	155658940	918	492	0.916569	0.0105841	0.071049	0.00081946	0.000978541	No
cigarettes_per_day	4	2506043	3506043	cg07242805	2264197	MXD4	TSS1500	1780619	2764088	1349	450	0.86803	0.01013	0.119468	0.00139323	0.000978488	No
cigarettes_per_day	4	2506043	3506043	cg01939195	2277576	ZFYVE28	Body	1780619	2773700	1369	470	0.875579	0.0103538	0.111768	0.00132069	0.000978419	No
cigarettes_per_day	15	89443601	90443601	cg01772332	89148651	-	-	88649208	89645942	2047	637	0.821677	0.0101557	0.16515	0.00204023	0.00097793	No
cigarettes_per_day	15	58655050	59655050	cg12122340	59063113	FAM63B	TSS1500	58563209	59563017	2132	1784	2.24e-05	0.00117193	0.018743	0.979085	0.000977854	Yes
cigarettes_per_day	15	89443601	90443601	cg07099553	89178856	-	-	88680100	89678671	1999	684	0.827263	0.0100769	0.159738	0.00194481	0.000977311	No
cigarettes_per_day	15	89443601	90443601	cg07194931	89019909	MRPS11	Body	88520214	89519529	1874	318	0.825568	0.00924874	0.162388	0.00181824	0.000977017	No
cigarettes_per_day	2	62210608	63210608	cg18126442	63275868	LOC100132215	TSS1500	62776684	63774989	1390	600	0.905793	0.0158026	0.0761011	0.00132669	0.000976741	No
cigarettes_per_day	4	2506043	3506043	cg17396989	2011427	WHSC2	TSS1500	1511992	2511035	1356	5	0.876784	0.00984607	0.111146	0.00124716	0.000976636	No
cigarettes_per_day	11	112936072	113936072	cg04451430	114168761	NNMT	Body	113668857	114668076	2182	453	0.803831	0.0103229	0.182527	0.00234306	0.000976483	No
cigarettes_per_day	9	136002369	137002369	cg13595495	137279412	RXRA	Body	136780708	137779306	1853	524	0.851206	0.0111049	0.134953	0.00175964	0.000976332	No
cigarettes_per_day	3	16372929	17372929	cg06858379	16244848	GALNT15	Body	16673075	16744665	246	246	0.96706	0.00910229	0.02265	0.000212214	0.000975372	No
cigarettes_per_day	4	2506043	3506043	cg15480305	2252007	MXD4	3'UTR	1754459	2751805	1329	426	0.875262	0.0100154	0.112461	0.00128589	0.000975321	No
cigarettes_per_day	9	136002369	137002369	cg27163412	137358801	-	-	136859049	137858688	1893	363	0.831547	0.0103174	0.155236	0.00192511	0.000975105	No
cigarettes_per_day	4	2506043	3506043	cg00145177	2061018	NAT8L	TSS1500	1562819	2559955	1374	76	0.871822	0.00985881	0.116033	0.00131116	0.000974493	No
cigarettes_per_day	8	42078059	44222540	cg18511128	42434611	-	-	41935548	42933483	1133	955	4.42e-12	0.0126285	3.45e-10	0.986398	0.000973188	No
cigarettes_per_day	8	26942127	27942127	cg24540678	28258603	-	-	27758922	28757632	1724	461	0.842495	0.0102923	0.144475	0.00176401	0.000972967	No
cigarettes_per_day	3	16372929	17372929	cg15438014	16258276	GALNTL2	Body	16673075	16758156	313	313	0.960204	0.0131024	0.0253762	0.000345298	0.0009723	No
cigarettes_per_day	3	135724697	136724697	cg21217150	136840691	-	-	136342702	137339557	2015	633	9.75e-33	1.72e-32	0.36104	0.637988	0.000972118	Yes
cigarettes_per_day	11	112936072	113936072	cg17363790	114039422	ZBTB16	Body	113539588	114539232	2287	895	0.826458	0.0112137	0.159197	0.00215907	0.000971896	No
cigarettes_per_day	1	154048521	155048521	cg12276487	155214425	GBA	1stExon|5'UTR	154714762	155713873	899	439	0.892874	0.00974565	0.0953686	0.00103997	0.000971433	No
cigarettes_per_day	1	154048521	155048521	cg05236424	153600830	S100A13|S100A1	TSS200|TSS1500|5'UTR	153101118	154100693	1499	39	0.875819	0.0145314	0.106905	0.00177279	0.000971364	No
cigarettes_per_day	1	154048521	155048521	cg15749133	155187994	GBAP1	Body	154688197	155686613	905	462	0.909629	0.00982052	0.0787304	0.000849017	0.000971242	No
cigarettes_per_day	8	26942127	27942127	cg16244920	28351579	FZD3	TSS200	27852224	28851177	1504	165	0.861027	0.00942517	0.127186	0.00139127	0.000970729	No
cigarettes_per_day	20	30554702	31554702	cg21519900	31670612	C20orf186	Body	31176011	32170224	1470	711	6.96e-08	8.71e-07	0.0739674	0.925061	0.000970541	Yes
cigarettes_per_day	15	89443601	90443601	cg01804043	89164441	AEN	TSS200	88664676	89664077	2019	671	0.817996	0.0100719	0.168884	0.00207847	0.000970502	No
cigarettes_per_day	4	2506043	3506043	cg06455801	2084757	POLN	Body	1585687	2584717	1380	116	0.875485	0.0101257	0.112123	0.00129583	0.000970487	No
cigarettes_per_day	11	112936072	113936072	cg21200119	114107896	ZBTB16	Body	113608450	114607891	2216	634	0.829484	0.0109455	0.156536	0.00206462	0.000969715	No
cigarettes_per_day	8	26942127	27942127	cg03213683	28304565	FBXO16	Body	27805006	28803075	1590	293	0.869494	0.00985036	0.118346	0.00133976	0.000969662	No
cigarettes_per_day	16	69052215	70052215	cg01276562	69396017	TERF2	Body	68896193	69896009	1544	1320	1.75e-28	2.27e-28	0.434772	0.564258	0.000969407	Yes
cigarettes_per_day	15	89443601	90443601	cg16135872	89086227	DET1	Body|5'UTR	88589380	89586188	1955	476	0.849497	0.0102556	0.137618	0.00166043	0.000968954	No
cigarettes_per_day	11	112936072	113936072	cg01294198	114069977	ZBTB16	Body	113570208	114569054	2274	794	0.82646	0.0110143	0.159433	0.00212382	0.000968884	No
cigarettes_per_day	8	26942127	27942127	cg16729690	28351217	FZD3	TSS1500	27852224	28851177	1504	165	0.86697	0.00949023	0.121244	0.00132623	0.000968629	No
cigarettes_per_day	4	2506043	3506043	cg22118451	2170541	POLN	Body	1670854	2670459	1318	229	0.879554	0.00968972	0.108593	0.00119536	0.000968502	No
cigarettes_per_day	8	26942127	27942127	cg12077142	28300399	FBXO16	Body	27801305	28796728	1592	297	0.864868	0.00981352	0.122956	0.00139419	0.000968486	No
cigarettes_per_day	9	136002369	137002369	cg07301424	136259775	STKLD1	Body	135760478	136759755	2173	1754	6.85e-12	0.0109213	6.2e-10	0.988112	0.000966712	Yes
cigarettes_per_day	9	136002369	137002369	cg14749705	137365759	-	-	136865879	137865056	1908	362	0.838137	0.0104999	0.148537	0.00185985	0.000966688	No
cigarettes_per_day	4	2506043	3506043	cg24623326	2078341	POLN	Body	1582101	2576950	1368	101	0.877659	0.0100062	0.110114	0.00125445	0.000966502	No
cigarettes_per_day	1	154048521	155048521	cg15908861	155532545	ASH1L-AS1|ASH1L	TSS1500|Body	155033308	156028534	703	22	0.936702	0.0130885	0.0485656	0.000677637	0.00096647	No
cigarettes_per_day	15	77743579	79314046	cg17683773	78634553	CRABP1	Body	78135237	79134267	2476	2476	7.18e-207	0.00605446	1.18e-204	0.992979	0.000966327	No
cigarettes_per_day	19	40853107	41853107	cg10052914	42348788	LYPD4|DMRTC2	TSS200|TSS1500	41851186	42845394	1117	3	0.905065	0.0124472	0.0804166	0.00110499	0.000966189	No
cigarettes_per_day	1	35091626	36091626	cg15863419	36413361	AGO3	Body|5'UTR	35918609	36913001	816	97	0.909526	0.00953205	0.0791468	0.000828512	0.000966122	No
cigarettes_per_day	15	89443601	90443601	cg20791091	89052657	-	-	88553696	89552291	1978	458	0.831652	0.0100291	0.155479	0.00187399	0.000965891	No
cigarettes_per_day	4	2506043	3506043	cg16531136	2263836	MXD4	TSS200	1780619	2763823	1345	446	0.875911	0.0101974	0.111627	0.00129861	0.000965846	No
cigarettes_per_day	4	2506043	3506043	cg20808462	2243252	HAUS3	5'UTR	1743343	2743015	1303	392	0.882729	0.00990887	0.105217	0.00118012	0.000965647	No
cigarettes_per_day	1	154048521	155048521	cg11995261	155178431	THBS3|MTX1	TSS200|TSS1500	154678537	155677223	916	480	0.886817	0.00989625	0.101193	0.00112828	0.000965084	No
cigarettes_per_day	4	2506043	3506043	cg05885212	2041299	-	-	1542014	2540177	1365	46	0.868064	0.00974603	0.119881	0.00134497	0.000964694	No
cigarettes_per_day	4	2506043	3506043	cg12221713	2332560	ZFYVE28	Body	1850478	2831914	1454	562	0.883511	0.0112187	0.103	0.00130692	0.00096383	No
cigarettes_per_day	1	154048521	155048521	cg01785151	155483764	ASH1L	Body	154986091	155983710	682	45	0.924032	0.00939656	0.0649488	0.000659506	0.000963454	No
cigarettes_per_day	1	154048521	155048521	cg02646470	155184704	GBAP1	Body	154685541	155682870	909	468	0.906457	0.0102008	0.0814642	0.000915793	0.000962088	No
cigarettes_per_day	11	112936072	113936072	cg27032082	114034244	ZBTB16	Body	113534413	114534027	2298	918	0.832686	0.0114063	0.152853	0.00209285	0.000961942	No
cigarettes_per_day	9	136002369	137002369	cg14022501	137335080	-	-	136835918	137834828	1854	386	0.835663	0.010285	0.15123	0.0018603	0.000961878	No
cigarettes_per_day	4	2506043	3506043	cg23478169	2141004	POLN	Body	1641578	2640500	1363	190	0.861578	0.00948007	0.126589	0.00139192	0.000961482	No
cigarettes_per_day	9	136002369	137002369	cg06831947	137266722	RXRA	Body	136766832	137766484	1822	541	0.862438	0.0112584	0.123728	0.0016142	0.000961183	No
cigarettes_per_day	1	154048521	155048521	cg15699386	155161211	MUC1	Body	154661369	155658940	918	492	0.914098	0.0105556	0.0735384	0.000848225	0.000960324	No
cigarettes_per_day	9	136002369	137002369	cg24241662	137297892	RXRA	TSS1500|Body	136797907	137797861	1890	496	0.833979	0.0106892	0.15242	0.00195263	0.000959684	No
cigarettes_per_day	1	154048521	155048521	cg01412907	155152367	TRIM46	Body	154652572	155652081	924	504	0.884562	0.0104516	0.102813	0.00121384	0.000959391	No
cigarettes_per_day	1	154048521	155048521	cg20994720	155214838	GBA	TSS1500	154715314	155713873	898	438	0.903224	0.00985513	0.0850348	0.000926861	0.000959328	No
cigarettes_per_day	15	89443601	90443601	cg16919130	89179302	ISG20	Body|5'UTR	88680100	89678671	1999	684	0.832955	0.0101463	0.154064	0.0018757	0.000959317	No
cigarettes_per_day	8	26942127	27942127	cg04046704	28352643	FZD3	5'UTR	27853359	28852354	1504	164	0.854495	0.00935238	0.133731	0.00146272	0.000958862	No
cigarettes_per_day	15	89443601	90443601	cg25728267	89148463	LINC01586	TSS200|TSS1500	88649208	89645942	2047	637	0.834545	0.0103147	0.152301	0.00188144	0.00095863	No
cigarettes_per_day	2	62210608	63210608	cg17026973	63661375	C2orf86	Body	63165941	64160385	1407	27	0.840808	0.00826367	0.148511	0.00145864	0.000958605	No
cigarettes_per_day	8	26942127	27942127	cg11500788	28355368	FZD3	5'UTR	27856331	28855102	1507	162	0.882578	0.00966839	0.105638	0.00115628	0.000958536	No
cigarettes_per_day	4	2506043	3506043	cg22194305	2264032	MXD4	TSS1500	1780619	2763942	1348	449	0.884641	0.0103209	0.102881	0.00119932	0.00095842	No
cigarettes_per_day	1	154048521	155048521	cg24512973	155161784	MUC1	Body	154668513	155658940	917	491	0.914946	0.0105599	0.0726979	0.000838088	0.000958305	No
cigarettes_per_day	11	112936072	113936072	cg05422344	114033783	ZBTB16	Body	113533911	114533700	2298	919	0.822404	0.0112727	0.16313	0.00223507	0.000957867	No
cigarettes_per_day	15	89443601	90443601	cg00265512	89147917	LINC01586	TSS200|Body	88649208	89645942	2047	637	0.832816	0.0102934	0.154031	0.00190282	0.000957713	No
cigarettes_per_day	15	89443601	90443601	cg09358400	89179232	ISG20	Body|5'UTR	88680100	89678671	1999	684	0.835425	0.0101764	0.151596	0.00184564	0.000957563	No
cigarettes_per_day	9	136002369	137002369	cg14051721	137301309	RXRA	Body	136801420	137801283	1897	494	0.849631	0.0109236	0.136731	0.00175698	0.000957344	No
cigarettes_per_day	1	154048521	155048521	cg26420739	155278686	FDPS	TSS200|1stExon|5'UTR	154779685	155777977	797	284	0.867861	0.00796599	0.122096	0.00111975	0.000956653	No
cigarettes_per_day	8	26942127	27942127	cg21950699	28240345	ZNF395	5'UTR	27740417	28738382	1796	548	0.861865	0.0113686	0.124173	0.00163697	0.000956254	No
cigarettes_per_day	15	89443601	90443601	cg12177851	89178776	-	-	88680100	89678671	1999	684	0.835238	0.0101741	0.151783	0.00184793	0.00095624	No
cigarettes_per_day	15	89443601	90443601	cg20630605	89010209	MRPS11|MRPL46	TSS1500|Body	88511017	89510182	1773	208	0.846437	0.00899304	0.142105	0.00150885	0.000955801	No
cigarettes_per_day	1	154048521	155048521	cg19036041	155206952	GBA	Body	154711226	155705394	897	445	0.910198	0.00981456	0.0781897	0.000842155	0.000955681	No
cigarettes_per_day	2	60218347	61218347	cg10480735	61371057	C2orf74	TSS1500	60871274	61870887	1693	539	0.865064	0.0114797	0.120899	0.00160342	0.000954415	No
cigarettes_per_day	15	89443601	90443601	cg03039025	90437685	AP3S2	TSS200	89938586	90937465	2106	1058	1.22e-19	1.13e-18	0.0970939	0.901952	0.000954361	Yes
cigarettes_per_day	8	26942127	27942127	cg01392307	28259252	-	-	27760475	28757632	1723	460	0.863673	0.010549	0.123318	0.00150527	0.000954273	No
cigarettes_per_day	1	154048521	155048521	cg26604379	155280391	FDPS	Body|5'UTR	154781889	155780314	799	282	0.92275	0.0085389	0.0671365	0.00062031	0.000954212	No
cigarettes_per_day	4	2506043	3506043	cg00573086	2010926	WHSC2	1stExon|5'UTR	1511992	2507942	1355	4	0.877693	0.00985383	0.110262	0.00123696	0.000953985	No
cigarettes_per_day	15	89443601	90443601	cg22475869	89227078	-	-	88727336	89726908	2038	777	0.839469	0.0102007	0.147584	0.00179239	0.000953824	No
cigarettes_per_day	9	136002369	137002369	cg10183963	137263731	RXRA	Body	136763744	137762857	1845	577	0.858662	0.0114061	0.127288	0.00168988	0.000953658	No
cigarettes_per_day	4	2506043	3506043	cg07419396	2278511	ZFYVE28	Body	1780619	2773700	1369	470	0.882374	0.0104341	0.104997	0.00124065	0.000953648	No
cigarettes_per_day	1	154048521	155048521	cg18804921	155170558	THBS3	Body	154672361	155668700	918	488	0.913525	0.010541	0.0741264	0.000854378	0.000953563	No
cigarettes_per_day	15	89443601	90443601	cg19626546	89074512	DET1	Body	88575668	89561223	1970	470	0.843078	0.0101451	0.14409	0.00173295	0.000953438	No
cigarettes_per_day	1	154048521	155048521	cg22941637	155248588	HCN3	Body	154749047	155745349	838	355	0.921015	0.00852709	0.0688676	0.000636647	0.000953312	No
cigarettes_per_day	4	2506043	3506043	cg06677690	2302953	ZFYVE28	Body	1807894	2802877	1382	489	0.885274	0.0107288	0.101811	0.00123292	0.000952945	No
cigarettes_per_day	20	30554702	31554702	cg27371289	31667301	-	-	31170277	32162721	1468	712	5.12e-11	6.91e-10	0.0689165	0.930131	0.000952762	Yes
cigarettes_per_day	20	30554702	31554702	cg04803921	30102855	HM13	Body	29602993	30602775	1130	55	0.890615	0.0102371	0.0970798	0.00111492	0.000952685	No
cigarettes_per_day	8	26942127	27942127	cg01725886	28321139	FBXO16	Body|ExonBnd	27821482	28819417	1548	241	0.845083	0.00938633	0.142991	0.00158725	0.000952522	No
cigarettes_per_day	4	2506043	3506043	cg04731813	2043086	C4orf48	TSS1500	1543410	2542544	1361	49	0.870564	0.00975533	0.117414	0.00131476	0.00095209	No
cigarettes_per_day	1	35091626	36091626	cg01780585	36348359	EIF2C1	TSS1500	35849422	36847766	578	117	0.927416	0.00764251	0.0634679	0.000522065	0.000951959	No
cigarettes_per_day	19	40853107	41853107	cg22680058	42325496	-	-	41825776	42820530	1135	29	0.891829	0.0125887	0.0933143	0.00131623	0.000951735	No
cigarettes_per_day	1	154048521	155048521	cg12033273	155247785	HCN3	Body	154748485	155745349	839	356	0.890299	0.00825058	0.0995772	0.000921851	0.000951394	No
cigarettes_per_day	4	2506043	3506043	cg04875614	2008706	WHSC2	Body	1511992	2507942	1355	4	0.880148	0.00988139	0.10781	0.00120943	0.000950924	No
cigarettes_per_day	11	112936072	113936072	cg00387390	114099630	ZBTB16	Body	113599965	114598781	2212	661	0.846661	0.0111118	0.139448	0.0018292	0.00095084	No
cigarettes_per_day	11	112936072	113936072	cg01187418	114182997	NNMT	Body	113683860	114682373	2184	418	0.828137	0.0105752	0.158317	0.00202074	0.000950824	No
cigarettes_per_day	1	154048521	155048521	cg27086051	155178414	THBS3|MTX1	TSS200|TSS1500	154678537	155677223	916	480	0.908584	0.0101392	0.0794407	0.000885552	0.000950515	No
cigarettes_per_day	8	26942127	27942127	cg03552359	28269204	-	-	27769209	28765493	1678	407	0.863489	0.0101887	0.123911	0.00146114	0.000950421	No
cigarettes_per_day	20	30554702	31554702	cg11031451	30065542	REM1	Body	29566296	30565098	1173	11	0.90058	0.0119293	0.0854101	0.00113042	0.000949809	No
cigarettes_per_day	1	35091626	36091626	cg11067964	36584112	-	-	36085055	37084040	1004	4	0.907193	0.0117616	0.0790719	0.0010242	0.000949067	No
cigarettes_per_day	21	40020783	41020783	cg08024813	40223321	-	-	39723377	40723157	2843	2089	4.01e-10	4.02e-10	0.49916	0.499891	0.000949058	Yes
cigarettes_per_day	15	89443601	90443601	cg01294695	90294640	MESP1	TSS200	89795024	90794448	1841	1287	2.43e-05	0.000227076	0.0964858	0.902314	0.000949048	No
cigarettes_per_day	1	154048521	155048521	cg11278262	155146720	KRTCAP2|TRIM46	TSS1500|Body	154650381	155643922	928	510	0.918509	0.0109728	0.0687485	0.000820343	0.000948891	No
cigarettes_per_day	4	2506043	3506043	cg12595016	2061930	NAT8L	Body	1562819	2561692	1375	77	0.870308	0.00998129	0.117416	0.00134566	0.000948301	No
cigarettes_per_day	1	154048521	155048521	cg07399355	155163013	MUC1	TSS1500	154668513	155658940	917	491	0.911945	0.0105253	0.0757093	0.000872855	0.000947752	No
cigarettes_per_day	1	154048521	155048521	cg07910075	153581494	S100A16	5'UTR	153082068	154078490	1535	26	0.859472	0.0144858	0.123023	0.00207251	0.000946905	No
cigarettes_per_day	11	112936072	113936072	cg12642915	114091253	ZBTB16	Body	113591402	114591032	2213	682	0.825624	0.010724	0.160621	0.00208534	0.000946424	No
cigarettes_per_day	11	112936072	113936072	cg14786860	114069463	ZBTB16	Body	113569575	114569054	2278	798	0.820251	0.0109514	0.165641	0.00221058	0.000946216	No
cigarettes_per_day	1	35091626	36091626	cg05873271	36352279	AGO1	Body	35854157	36851843	580	115	0.925395	0.00765365	0.0654651	0.000540495	0.000946048	No
cigarettes_per_day	1	154048521	155048521	cg23993235	155270943	PKLR	TSS200|Body	154774169	155770674	805	297	0.915921	0.00841371	0.0740404	0.000679194	0.000945822	No
cigarettes_per_day	1	35091626	36091626	cg24452682	36201357	CLSPN	3'UTR	35701501	36700181	489	156	0.939799	0.00772211	0.0511143	0.000419049	0.000945657	No
cigarettes_per_day	9	136002369	137002369	cg13449257	137355128	-	-	136855409	137854872	1878	364	0.839847	0.0103455	0.147052	0.00181049	0.000945376	No
cigarettes_per_day	4	2506043	3506043	cg04920683	2043614	C4orf48	TSS200	1543658	2543550	1361	50	0.87118	0.00976236	0.116805	0.00130796	0.000944897	No
cigarettes_per_day	4	2506043	3506043	cg16067739	2063566	NAT8L	Body	1563853	2563400	1375	81	0.885087	0.0101463	0.102646	0.00117576	0.000944734	No
cigarettes_per_day	15	89443601	90443601	cg19500065	89156670	-	-	88656926	89656467	2028	655	0.833538	0.0102482	0.153386	0.00188492	0.00094296	No
cigarettes_per_day	2	62210608	63210608	cg16234206	63669619	WDPCP	Body	63170185	64169309	1417	22	0.872512	0.00880291	0.116568	0.00117513	0.0009414	No
cigarettes_per_day	1	154048521	155048521	cg15118605	155184932	GBAP1	Body	154685541	155682870	909	468	0.912315	0.0102667	0.0756273	0.000850129	0.000941083	No
cigarettes_per_day	1	154048521	155048521	cg00754584	155197279	GBAP1	Body	154700649	155689813	895	451	0.91137	0.00975145	0.0771133	0.000824154	0.00094103	No
cigarettes_per_day	4	2506043	3506043	cg06611316	2249061	-	-	1754459	2748799	1314	411	0.891757	0.010079	0.0961377	0.00108565	0.000940881	No
cigarettes_per_day	3	16372929	17372929	cg04209949	17665550	TBC1D5	5'UTR	17165890	18164493	1481	339	0.895401	0.0149191	0.0872856	0.0014534	0.000940865	No
cigarettes_per_day	15	89443601	90443601	cg11775605	89248444	-	-	88748490	89747956	2075	839	0.845783	0.010759	0.140728	0.00178923	0.000940621	No
cigarettes_per_day	4	2506043	3506043	cg21380375	2097857	POLN	Body	1598394	2597481	1371	129	0.886975	0.010145	0.100788	0.00115185	0.000940598	No
cigarettes_per_day	8	26942127	27942127	cg06820725	28386716	MIR7641-2|FZD3	TSS1500|Body	27886903	28885661	1473	109	0.872014	0.00941328	0.116376	0.00125533	0.000940595	No
cigarettes_per_day	1	154048521	155048521	cg15708776	155270866	PKLR	TSS200|Body	154774169	155770674	805	297	0.872377	0.00801371	0.11759	0.00107925	0.000940372	No
cigarettes_per_day	11	112936072	113936072	cg15897209	114151397	-	-	113651400	114651054	2192	511	0.835494	0.0109159	0.150682	0.00196775	0.000940329	No
cigarettes_per_day	1	154048521	155048521	cg17038416	155179135	THBS3|MTX1	TSS1500|Body	154679567	155678885	914	477	0.912057	0.0100621	0.0761025	0.000838648	0.000940182	No
cigarettes_per_day	20	30554702	31554702	cg10194632	30414453	MYLK2	Body	29915041	30913952	1073	442	0.000311606	0.000899326	0.256775	0.741075	0.00093937	No
cigarettes_per_day	4	2506043	3506043	cg23652725	2103179	POLN	Body	1607425	2601457	1369	133	0.86718	0.0097818	0.120738	0.00136099	0.000939122	No
cigarettes_per_day	11	112936072	113936072	cg14388315	114025223	ZBTB16	Body	113525268	114524431	2316	968	0.831287	0.0115542	0.154079	0.00214063	0.000939095	No
cigarettes_per_day	1	154048521	155048521	cg09733237	153704908	INTS3	Body	153205285	154204813	1363	144	0.893229	0.0129214	0.0915868	0.00132395	0.000939066	No
cigarettes_per_day	20	30554702	31554702	cg18615051	30062996	REM1	TSS200	29564563	30562736	1173	9	0.901187	0.0118849	0.0848715	0.00111835	0.000938348	No
cigarettes_per_day	4	2506043	3506043	cg12443586	2079887	POLN	Body	1582101	2578902	1370	103	0.885463	0.0101	0.102333	0.00116632	0.000938041	No
cigarettes_per_day	4	2506043	3506043	cg20232274	2232456	POLN	5'UTR	1732573	2731940	1303	364	0.878246	0.00989507	0.109687	0.00123489	0.000936778	No
cigarettes_per_day	1	154048521	155048521	cg07701999	155169540	THBS3	Body	154669577	155668700	919	489	0.916046	0.0105766	0.0716157	0.000825931	0.000936242	No
cigarettes_per_day	4	2506043	3506043	cg13044806	2043647	C4orf48	TSS200	1543658	2543550	1361	50	0.880801	0.00987018	0.107192	0.00120025	0.000936173	No
cigarettes_per_day	15	89443601	90443601	cg01608635	89028369	-	-	88531046	89523895	1873	332	0.856902	0.00968617	0.130996	0.00147981	0.000936094	No
cigarettes_per_day	4	2506043	3506043	cg25978090	2011084	WHSC2	TSS200	1511992	2511035	1356	5	0.885246	0.00994109	0.102725	0.00115264	0.00093582	No
cigarettes_per_day	15	89443601	90443601	cg23555878	88990837	-	-	88490884	89490781	1730	130	0.830597	0.00859743	0.158233	0.00163692	0.000935515	No
cigarettes_per_day	4	2506043	3506043	cg16379789	2287133	ZFYVE28	Body	1793925	2784045	1370	475	0.885642	0.0105357	0.101678	0.00120863	0.000935289	No
cigarettes_per_day	15	89443601	90443601	cg02984092	89178874	-	-	88680100	89678671	1999	684	0.834645	0.0101669	0.152398	0.00185543	0.000935227	No
cigarettes_per_day	20	30554702	31554702	cg00794607	30143151	HM13	Body	29643356	30642981	1103	96	0.887394	0.00898584	0.101656	0.00102844	0.000935152	No
cigarettes_per_day	3	16372929	17372929	cg07079828	16925048	PLCL2	TSS1500	16673075	17424893	1684	1607	0.000109694	0.00825668	0.0129893	0.977709	0.000935089	Yes
cigarettes_per_day	15	89443601	90443601	cg01223193	89002822	MRPL46	3'UTR	88503747	89502393	1759	186	0.830683	0.00870986	0.158017	0.0016559	0.000934945	No
cigarettes_per_day	1	154048521	155048521	cg23954982	155230260	SCAMP3	Body|ExonBnd	154731151	155730120	866	396	0.900898	0.00824899	0.0891027	0.000814926	0.000934919	No
cigarettes_per_day	1	154048521	155048521	cg06193775	155145882	KRTCAP2|TRIM46	TSS200|TSS1500	154650381	155643922	928	510	0.916976	0.0109545	0.0702959	0.000838843	0.000934875	No
cigarettes_per_day	4	2506043	3506043	cg17040285	2024574	-	-	1537202	2524184	1346	22	0.873113	0.00973086	0.114941	0.00128009	0.000934637	No
cigarettes_per_day	4	2506043	3506043	cg23640790	2011081	WHSC2	TSS200	1511992	2511035	1356	5	0.874298	0.00981815	0.113675	0.00127561	0.000933507	No
cigarettes_per_day	1	154048521	155048521	cg01501048	155247548	HCN3	1stExon	154747567	155745349	840	357	0.911663	0.00845148	0.0782274	0.000724265	0.000933462	No
cigarettes_per_day	4	2506043	3506043	cg14381390	2044056	C4orf48	Body|5'UTR	1544693	2543833	1361	51	0.873552	0.00978744	0.114447	0.00128135	0.000933125	No
cigarettes_per_day	15	89443601	90443601	cg14489817	89164522	AEN	TSS200	88664676	89664077	2019	671	0.834385	0.0102737	0.152531	0.00187716	0.000933085	No
cigarettes_per_day	4	2506043	3506043	cg13447391	2061325	NAT8L	1stExon	1562819	2559955	1374	76	0.882138	0.00997546	0.105759	0.00119502	0.000932996	No
cigarettes_per_day	8	26942127	27942127	cg04118242	28259409	-	-	27760475	28757632	1723	460	0.866023	0.0105777	0.120989	0.00147685	0.000932871	No
cigarettes_per_day	2	62210608	63210608	cg07395826	63377498	WDPCP	Body	62878163	63877042	1236	293	0.827663	0.00657866	0.163527	0.00129886	0.000932806	No
cigarettes_per_day	4	2506043	3506043	cg05628394	2043973	C4orf48	Body|5'UTR	1544693	2543833	1361	51	0.885372	0.00991987	0.102628	0.00114893	0.000931443	No
cigarettes_per_day	4	2506043	3506043	cg11332026	2043714	C4orf48	TSS200	1544693	2543550	1360	50	0.87952	0.00985261	0.108482	0.00121431	0.000931414	No
cigarettes_per_day	11	112936072	113936072	cg03618348	113969906	ZBTB16	Body	113471356	114469806	2245	1115	0.821461	0.0113195	0.164029	0.00225934	0.000931065	No
cigarettes_per_day	1	154048521	155048521	cg09952954	155164869	MIR92B	TSS200	154668513	155658940	917	491	0.917069	0.0105844	0.070602	0.000813926	0.000930941	No
cigarettes_per_day	1	154048521	155048521	cg17319849	155214564	GBA	TSS200	154714762	155713873	899	439	0.916373	0.0100021	0.0719106	0.000783968	0.000930357	No
cigarettes_per_day	1	154048521	155048521	cg17257175	155163542	MUC1|MIR92B	TSS1500	154668513	155658940	917	491	0.914446	0.0105541	0.073226	0.000844214	0.000929215	No
cigarettes_per_day	4	2506043	3506043	cg27070244	2263832	MXD4	TSS200	1780619	2763823	1345	446	0.883521	0.010286	0.104053	0.00121047	0.00092917	No
cigarettes_per_day	11	112936072	113936072	cg18009621	114129200	-	-	113630030	114628955	2192	568	0.835906	0.0109625	0.150233	0.00196931	0.000928747	No
cigarettes_per_day	4	2506043	3506043	cg21341878	2278462	ZFYVE28	Body	1780619	2773700	1369	470	0.889845	0.0105225	0.097552	0.00115263	0.000928333	No
cigarettes_per_day	1	154048521	155048521	cg27613645	155177659	THBS3|MTX1	TSS1500|Body|1stExon	154677716	155677223	917	481	0.921034	0.0102827	0.0670085	0.000747174	0.000927361	No
cigarettes_per_day	4	2506043	3506043	cg04406898	2263822	MXD4	TSS200	1780619	2763642	1344	445	0.878562	0.0102245	0.109018	0.00126781	0.000926865	No
cigarettes_per_day	15	89443601	90443601	cg22471376	89179370	ISG20	Body|5'UTR	88680100	89678671	1999	684	0.834798	0.0101687	0.152253	0.00185368	0.000926742	No
cigarettes_per_day	11	112936072	113936072	cg05279373	114166971	NNMT	1stExon|5'UTR	113667211	114666926	2183	456	0.837149	0.0107599	0.149248	0.00191736	0.000926156	No
cigarettes_per_day	1	154048521	155048521	cg23302438	155177953	THBS3|MTX1	TSS200|TSS1500	154678537	155677223	916	480	0.918116	0.0102455	0.0699332	0.000779479	0.000926104	No
cigarettes_per_day	1	35091626	36091626	cg24352618	36273317	EIF2C4	TSS1500	35773424	36773074	523	137	0.927652	0.00760542	0.0632987	0.000518033	0.00092593	No
cigarettes_per_day	1	154048521	155048521	cg21411233	155145515	KRTCAP2|TRIM46	TSS1500|Body	154650381	155643922	928	510	0.917514	0.0109609	0.0697667	0.000832529	0.000925886	No
cigarettes_per_day	4	2506043	3506043	cg20729123	2276943	ZFYVE28	Body	1780619	2773700	1369	470	0.887013	0.010489	0.100386	0.00118615	0.000925445	No
cigarettes_per_day	2	62210608	63210608	cg25371919	63284481	-	-	62784783	63784379	1390	582	0.849967	0.00938383	0.138199	0.00152483	0.000925433	No
cigarettes_per_day	8	26942127	27942127	cg07006853	28244474	ZNF395	TSS1500	27744657	28741584	1758	509	0.846487	0.0105565	0.140283	0.00174854	0.000925191	No
cigarettes_per_day	4	2506043	3506043	cg13450057	2231660	HAUS3|POLN	TSS1500|3'UTR	1731666	2731109	1305	363	0.883127	0.00994761	0.104821	0.00117978	0.000924756	No
cigarettes_per_day	1	154048521	155048521	cg02896201	155178407	THBS3|MTX1	TSS200|TSS1500	154678537	155677223	916	480	0.914767	0.0102082	0.0732831	0.000816863	0.000924533	No
cigarettes_per_day	9	136002369	137002369	cg15266275	137263193	RXRA	Body	136763221	137762857	1847	579	0.871375	0.0115861	0.114592	0.00152272	0.000924383	No
cigarettes_per_day	4	2506043	3506043	cg00072216	2263638	MXD4	Body	1780619	2763071	1343	444	0.888023	0.0103249	0.099572	0.00115678	0.000923613	No
cigarettes_per_day	4	2506043	3506043	cg22253313	2011099	WHSC2	TSS200	1511992	2511035	1356	5	0.875537	0.00983206	0.112447	0.00126182	0.00092282	No
cigarettes_per_day	9	136002369	137002369	cg01063003	137298350	RXRA	TSS200|Body	136800727	137797976	1890	495	0.856825	0.0110151	0.129572	0.00166482	0.000922716	No
cigarettes_per_day	15	89443601	90443601	cg18824446	89154058	MIR7-2	TSS1500	88654165	89653764	2037	649	0.825032	0.0101812	0.161868	0.00199659	0.000922022	No
cigarettes_per_day	2	60218347	61218347	cg03096698	61421693	USP34	Body	60924426	61921114	1684	445	0.845301	0.0097774	0.142354	0.00164565	0.00092189	No
cigarettes_per_day	1	154048521	155048521	cg04395739	155247196	HCN3	TSS200	154747567	155745349	840	357	0.908197	0.00841934	0.081706	0.000756526	0.000921234	No
cigarettes_per_day	20	30554702	31554702	cg01710179	30150916	HM13	Body	29651856	30650303	1099	106	0.848246	0.0080775	0.141409	0.00134566	0.000921014	No
cigarettes_per_day	1	154048521	155048521	cg12543649	155176868	THBS3	Body	154677304	155675409	916	482	0.911155	0.0102596	0.0768001	0.000863844	0.000920987	No
cigarettes_per_day	9	136002369	137002369	cg05290820	137392877	-	-	136893736	137891784	1946	324	0.857463	0.0109519	0.129017	0.00164694	0.000920909	No
cigarettes_per_day	8	26942127	27942127	cg00152613	28314916	FBXO16	Body	27815212	28813487	1561	258	0.862615	0.00960525	0.125463	0.00139611	0.000920735	No
cigarettes_per_day	15	77743579	79314046	cg10527526	78558291	DNAJA4	TSS1500|Body	78058756	79057950	2519	2519	1.32e-206	0.0111188	1.17e-204	0.98796	0.000920731	No
cigarettes_per_day	1	154048521	155048521	cg26568855	155145228	KRTCAP2|TRIM46	TSS1500|Body	154650381	155643922	928	510	0.915789	0.0109403	0.0714975	0.000853212	0.000920126	No
cigarettes_per_day	8	26942127	27942127	cg21873448	28420427	FZD3	Body	27921880	28919931	1439	42	0.877343	0.00945626	0.111084	0.00119638	0.000919907	No
cigarettes_per_day	4	2506043	3506043	cg14806252	2244001	HAUS3	TSS200	1745152	2743999	1305	395	0.875848	0.00984761	0.112125	0.00125975	0.000919857	No
cigarettes_per_day	16	89256473	90256473	cg06656553	89960601	TCF25	Body	89462262	90174092	1720	1720	8.23e-06	0.00953422	0.000853893	0.988684	0.000919737	Yes
cigarettes_per_day	1	154048521	155048521	cg17510606	155282312	FDPS	Body|5'UTR	154782626	155780536	797	279	0.920863	0.00854184	0.0690359	0.000639451	0.000919729	No
cigarettes_per_day	1	154048521	155048521	cg04750647	155172225	THBS3	Body	154672361	155671678	920	488	0.90795	0.0104825	0.0797287	0.000919565	0.000919292	No
cigarettes_per_day	2	60218347	61218347	cg04063828	61448912	USP34	Body	60949427	61948841	1739	431	0.865839	0.0108048	0.120929	0.00150815	0.000919266	No
cigarettes_per_day	4	2506043	3506043	cg21332044	2142707	POLN	Body	1642743	2641777	1356	191	0.85745	0.00940789	0.130789	0.00143409	0.000919258	No
cigarettes_per_day	15	89443601	90443601	cg12935786	89156942	-	-	88657531	89656467	2027	655	0.852287	0.0104764	0.134663	0.00165438	0.000919208	No
cigarettes_per_day	1	154048521	155048521	cg08831354	155145252	KRTCAP2|TRIM46	TSS1500|Body	154650381	155643922	928	510	0.915777	0.0109402	0.0715105	0.000853368	0.000918968	No
cigarettes_per_day	4	2506043	3506043	cg00345425	2070915	-	-	1571384	2570862	1368	94	0.887537	0.010102	0.100302	0.00114072	0.000918789	No
cigarettes_per_day	4	2506043	3506043	cg19300568	2060112	NAT8L	TSS1500	1560645	2559955	1375	76	0.88116	0.00996875	0.106746	0.00120672	0.000918716	No
cigarettes_per_day	1	154048521	155048521	cg16302187	155146145	KRTCAP2|TRIM46	TSS200|TSS1500	154650381	155643922	928	510	0.911638	0.0108907	0.0756499	0.000902819	0.000918703	No
cigarettes_per_day	8	26942127	27942127	cg08606497	28244769	ZNF395	TSS1500	27745111	28741584	1756	507	0.847484	0.0104769	0.139398	0.00172237	0.000918591	No
cigarettes_per_day	2	62210608	63210608	cg04371726	63285645	-	-	62785828	63785434	1390	581	0.81698	0.0090174	0.171196	0.00188865	0.000918268	No
cigarettes_per_day	4	2506043	3506043	cg16538604	2010703	WHSC2	1stExon	1511992	2507942	1355	4	0.864848	0.00970962	0.123142	0.0013816	0.000918103	No
cigarettes_per_day	1	35091626	36091626	cg10117719	36181173	C1orf216	3'UTR	35681227	36678116	481	167	0.9249	0.00765	0.0659875	0.000544875	0.00091804	No
cigarettes_per_day	4	2506043	3506043	cg10894388	2242425	HAUS3|POLN	Body|5'UTR	1743169	2742211	1301	389	0.892351	0.0100135	0.0956454	0.00107236	0.000917788	No
cigarettes_per_day	1	154048521	155048521	cg16257484	155239421	CLK2	Body	154740663	155738053	852	374	0.912814	0.00847984	0.0770736	0.00071508	0.000917613	No
cigarettes_per_day	1	154048521	155048521	cg19755544	155163240	MUC1	TSS1500	154668513	155658940	917	491	0.912375	0.0105302	0.0753094	0.000868271	0.000917381	No
cigarettes_per_day	1	154048521	155048521	cg22603815	155145180	KRTCAP2|TRIM46	TSS1500|Body	154650381	155643922	928	510	0.913245	0.0109099	0.0740444	0.000883641	0.000916879	No
cigarettes_per_day	15	89443601	90443601	cg17369091	89164389	AEN	TSS200	88664676	89664077	2019	671	0.845583	0.0104115	0.14135	0.0017395	0.000916688	No
cigarettes_per_day	2	62210608	63210608	cg25741215	63287082	-	-	62787930	63786423	1394	580	0.874472	0.0096642	0.113693	0.00125556	0.000915659	No
cigarettes_per_day	15	89443601	90443601	cg12323089	89011145	MRPS11|MRPL46	TSS1500|Body	88513852	89510902	1782	218	0.849822	0.00904756	0.138739	0.00147616	0.000915332	No
cigarettes_per_day	1	35091626	36091626	cg06206086	36412029	EIF2C3	Body|5'UTR	35918609	36911923	809	97	0.924326	0.00966554	0.0644201	0.000672716	0.000915236	No
cigarettes_per_day	8	26942127	27942127	cg01719123	28244050	ZNF395	TSS200	27744050	28741584	1765	516	0.864044	0.0109924	0.122491	0.00155741	0.000915234	No
cigarettes_per_day	1	35091626	36091626	cg12679275	35374141	DLGAP3	5'UTR	34874162	35865741	1268	783	9.84e-07	2.65e-06	0.270796	0.728285	0.000915225	Yes
cigarettes_per_day	20	30554702	31554702	cg10434392	30130281	HM13	Body	29630570	30628935	1112	81	0.873601	0.00926538	0.115	0.00121877	0.000914876	No
cigarettes_per_day	4	2506043	3506043	cg27260787	2012668	-	-	1516726	2512054	1356	6	0.877371	0.00985021	0.110623	0.00124105	0.000914753	No
cigarettes_per_day	9	136002369	137002369	cg02447446	137266652	RXRA	Body	136766688	137766484	1823	542	0.874075	0.0114204	0.112126	0.00146408	0.000914599	No
cigarettes_per_day	20	30554702	31554702	cg24544594	30074596	NCRNA00028	Body	29575280	30569865	1146	13	0.906154	0.0116223	0.0802809	0.00102876	0.000914295	No
cigarettes_per_day	4	2506043	3506043	cg26887476	2165576	POLN	Body	1666076	2663663	1318	222	0.874285	0.00959236	0.113959	0.0012494	0.000914262	No
cigarettes_per_day	15	89443601	90443601	cg27005348	89015630	MRPS11	Body	88518495	89515619	1845	285	0.841499	0.00917505	0.146812	0.00159981	0.000913778	No
cigarettes_per_day	15	89443601	90443601	cg07228473	89168443	AEN	5'UTR	88668501	89668173	2014	677	0.845832	0.010406	0.141113	0.00173516	0.000913736	No
cigarettes_per_day	4	2506043	3506043	cg09900250	2160995	POLN	Body	1661128	2658755	1327	220	0.878209	0.00965209	0.110018	0.00120825	0.000913488	No
cigarettes_per_day	1	154048521	155048521	cg12025673	155280483	FDPS	Body|5'UTR	154781889	155780314	799	282	0.916738	0.00848327	0.073189	0.00067636	0.000913444	No
cigarettes_per_day	1	154048521	155048521	cg11627714	155172664	THBS3	Body	154673233	155671678	919	487	0.915522	0.0105649	0.0721677	0.000831888	0.000913331	No
cigarettes_per_day	8	26942127	27942127	cg26734167	28260790	-	-	27761130	28760737	1723	457	0.865899	0.0105734	0.121137	0.00147828	0.000912793	No
cigarettes_per_day	2	60218347	61218347	cg10185552	61404578	AHSA2	1stExon|5'UTR	60905201	61904534	1686	467	0.852943	0.00990244	0.134679	0.00156267	0.000912787	No
cigarettes_per_day	4	2506043	3506043	cg11891330	2010714	WHSC2	1stExon	1511992	2507942	1355	4	0.877053	0.00984665	0.110943	0.00124464	0.000912698	No
cigarettes_per_day	20	30554702	31554702	cg26038708	30160787	-	-	29804073	30660621	1104	114	0.895847	0.00856736	0.0937769	0.000895916	0.000912549	No
cigarettes_per_day	1	154048521	155048521	cg13067139	155221277	FAM189B	Body	154721751	155715948	880	418	0.896245	0.00938437	0.0924908	0.000967537	0.000912107	No
cigarettes_per_day	4	2506043	3506043	cg04737820	2010918	NELFA	1stExon|5'UTR	1511992	2507942	1355	4	0.893041	0.0100261	0.0949557	0.00106515	0.000911968	No
cigarettes_per_day	2	62210608	63210608	cg16286085	63671083	WDPCP	Body	63173130	64170944	1416	19	0.854275	0.00862694	0.134825	0.00136063	0.000911954	No
cigarettes_per_day	15	89443601	90443601	cg10656255	89090008	DET1	TSS200	88590113	89589489	1957	482	0.843324	0.0101983	0.143827	0.00173839	0.000911851	No
cigarettes_per_day	2	62210608	63210608	cg27315333	63285950	-	-	62787930	63785937	1393	580	0.87714	0.00969171	0.111031	0.0012259	0.000911542	No
cigarettes_per_day	1	154048521	155048521	cg21917676	155178402	THBS3|MTX1	TSS200|TSS1500	154678537	155677223	916	480	0.913147	0.0101901	0.0749163	0.000835102	0.000911353	No
cigarettes_per_day	2	60218347	61218347	cg10149091	61404764	AHSA2	1stExon|5'UTR	60905201	61904760	1687	467	0.858564	0.00997031	0.129058	0.00149781	0.000910661	No
cigarettes_per_day	15	89443601	90443601	cg17241841	89158993	-	-	88659099	89658440	2024	659	0.847206	0.0104283	0.139736	0.00171911	0.000910399	No
cigarettes_per_day	4	2506043	3506043	cg06913330	2060313	NAT8L	TSS1500	1560645	2559955	1375	76	0.880377	0.0099599	0.107537	0.00121568	0.000910334	No
cigarettes_per_day	1	154048521	155048521	cg01032200	155290641	RUSC1|RUSC1-AS1	Body|1stExon|5'UTR	154791128	155788950	794	271	0.856988	0.0078634	0.133019	0.00121962	0.000910074	No
cigarettes_per_day	11	46237412	47237412	cg15575356	47616757	C1QTNF4	TSS1500	47116823	48115606	1412	152	2.39e-16	4.22e-15	0.0534858	0.945604	0.000909823	Yes
cigarettes_per_day	15	89443601	90443601	cg13033164	89079634	DET1	Body|5'UTR	88580101	89575146	1964	471	0.852407	0.0103224	0.13473	0.00163064	0.000909622	No
cigarettes_per_day	15	89443601	90443601	cg10668325	90438236	C15orf38-AP3S2|AP3S2	TSS1500|Body	89938586	90938232	2108	1058	3.46e-26	3.21e-25	0.0970988	0.901992	0.000908901	Yes
cigarettes_per_day	2	62210608	63210608	cg14268329	63668245	WDPCP	Body	63169166	64168232	1415	23	0.880545	0.00888413	0.108567	0.00109446	0.000908887	No
cigarettes_per_day	15	89443601	90443601	cg06569922	89010284	MRPS11|MRPL46	TSS1500|Body	88511017	89510182	1773	208	0.833984	0.00886073	0.154605	0.0016417	0.000908746	No
cigarettes_per_day	4	2506043	3506043	cg03172438	2171256	POLN	Body	1671728	2671106	1319	231	0.878498	0.00968446	0.109701	0.00120842	0.000908617	No
cigarettes_per_day	20	30554702	31554702	cg25083781	30102296	HM13	1stExon|5'UTR	29602993	30600667	1129	54	0.897714	0.0103113	0.0900332	0.00103323	0.000908545	No
cigarettes_per_day	8	26942127	27942127	cg24327472	28348115	FBXO16	TSS1500	27848226	28847683	1503	167	0.860057	0.0094294	0.1282	0.00140464	0.000908474	No
cigarettes_per_day	4	2506043	3506043	cg16107001	2043289	C4orf48	TSS1500	1543410	2542544	1361	49	0.882122	0.00988485	0.105898	0.00118576	0.000908452	No
cigarettes_per_day	2	60218347	61218347	cg00513165	61411492	AHSA2	5'UTR	60913101	61910276	1680	454	0.874664	0.0101264	0.112994	0.00130728	0.000908367	No
cigarettes_per_day	4	2506043	3506043	cg17307696	2072629	-	-	1572812	2572600	1369	98	0.881711	0.0100531	0.106119	0.00120904	0.000908171	No
cigarettes_per_day	15	89443601	90443601	cg13053350	89055844	DET1	Body|3'UTR	88557034	89555833	1981	463	0.844556	0.0101989	0.142617	0.00172134	0.000907689	No
cigarettes_per_day	4	2506043	3506043	cg06716568	2043525	C4orf48	TSS200|TSS1500	1543658	2542544	1360	49	0.878685	0.0098431	0.109341	0.00122393	0.000907683	No
cigarettes_per_day	1	154048521	155048521	cg17142371	155278522	FDPS	TSS200	154779685	155777977	797	284	0.918297	0.00842893	0.0717098	0.000657308	0.000907348	No
cigarettes_per_day	1	154048521	155048521	cg16402893	155226099	FAM189B|SCAMP3	TSS1500|Body	154726262	155724898	866	400	0.892403	0.00817024	0.0976268	0.000892898	0.000907295	No
cigarettes_per_day	15	89443601	90443601	cg00643341	89147847	-	-	88649208	89645942	2047	637	0.84457	0.0104387	0.142326	0.00175821	0.000907261	No
cigarettes_per_day	4	2506043	3506043	cg17006257	2081893	POLN	Body	1582101	2581863	1375	108	0.884464	0.0101141	0.103335	0.00118075	0.000906855	No
cigarettes_per_day	8	26942127	27942127	cg26762173	28351567	FZD3	TSS1500	27852224	28851177	1504	165	0.847227	0.00927411	0.141049	0.00154307	0.000906834	No
cigarettes_per_day	11	43167625	44167625	cg25853913	44018761	-	-	43519115	44517506	2174	1501	9.05e-10	2.09e-09	0.302359	0.696735	0.000905787	Yes
cigarettes_per_day	4	2506043	3506043	cg22985209	2170935	POLN	Body	1671728	2670459	1317	229	0.880469	0.00969585	0.107745	0.0011856	0.000904841	No
cigarettes_per_day	4	2506043	3506043	cg09379183	2050785	-	-	1550876	2550472	1360	58	0.884895	0.0099183	0.103127	0.00115499	0.000904765	No
cigarettes_per_day	8	26942127	27942127	cg19187191	28420409	FZD3	Body	27921880	28919931	1439	42	0.884582	0.00953428	0.10386	0.00111853	0.000904634	No
cigarettes_per_day	1	154048521	155048521	cg11951169	155470302	ASH1L	Body	154976137	155969403	672	47	0.93006	0.00917185	0.0592797	0.000583686	0.000904563	No
cigarettes_per_day	8	26942127	27942127	cg26454401	28387957	MIR7641-2|FZD3	TSS200|Body	27888626	28885661	1467	103	0.848921	0.00914653	0.139526	0.00150239	0.000904492	No
cigarettes_per_day	1	154048521	155048521	cg09417889	155164873	MIR92B	TSS200	154668513	155658940	917	491	0.913697	0.0105455	0.0740003	0.000853174	0.000904244	No
cigarettes_per_day	19	3544424	4544424	cg25936595	3772269	RAX2	TSS200	3274770	4270223	1195	868	3.18e-06	4.12e-05	0.0715754	0.927476	0.000904173	Yes
cigarettes_per_day	1	154048521	155048521	cg20666675	155209839	GBA	Body|5'UTR	154711226	155709063	900	445	0.906925	0.0097954	0.0814964	0.000879312	0.000904097	No
cigarettes_per_day	1	154048521	155048521	cg15980752	155178398	THBS3|MTX1	TSS200|TSS1500	154678537	155677223	916	480	0.913554	0.0101946	0.0745165	0.000830648	0.000904094	No
cigarettes_per_day	4	2506043	3506043	cg12179884	2066003	NAT8L	3'UTR	1566067	2565726	1372	86	0.87852	0.0100521	0.109275	0.00124943	0.000903779	No
cigarettes_per_day	8	26942127	27942127	cg22688072	28272953	-	-	27772976	28772796	1653	378	0.855817	0.00995344	0.131794	0.00153191	0.000903568	No
cigarettes_per_day	1	154048521	155048521	cg15295016	155211048	GBA	1stExon|5'UTR	154711226	155710910	902	445	0.919063	0.0100418	0.0692359	0.000755573	0.000903495	No
cigarettes_per_day	8	26942127	27942127	cg03184243	28347962	FBXO16	TSS200	27848226	28847683	1503	167	0.860148	0.0094304	0.128114	0.0014037	0.00090315	No
cigarettes_per_day	1	154048521	155048521	cg11503744	155294042	RUSC1|C1orf104	TSS200|Body|1stExon|5'UTR	154794318	155791075	782	257	0.910386	0.00833195	0.079651	0.000728072	0.000903012	No
cigarettes_per_day	4	2506043	3506043	cg12001634	2059525	-	-	1559882	2558903	1374	74	0.888805	0.0100485	0.0991243	0.00111976	0.000902742	No
cigarettes_per_day	15	89443601	90443601	cg00485707	89198782	ISG20	3'UTR	88699342	89698333	2007	715	0.838288	0.0102218	0.148775	0.00181321	0.000902724	No
cigarettes_per_day	2	62210608	63210608	cg21785710	63662027	C2orf86	Body	63165941	64161819	1409	27	0.875318	0.00861542	0.114043	0.00112158	0.000902484	No
cigarettes_per_day	15	89443601	90443601	cg21541753	89074587	DET1	Body	88575668	89561223	1970	470	0.848586	0.0102114	0.138633	0.00166733	0.000902483	No
cigarettes_per_day	1	154048521	155048521	cg23022783	155277714	FDPS	TSS1500	154779685	155775221	795	284	0.91574	0.0083947	0.0742833	0.000680062	0.000902426	No
cigarettes_per_day	1	154048521	155048521	cg26591570	155293713	RUSC1|RUSC1-AS1	TSS200|TSS1500|Body|5'UTR	154793763	155791075	784	259	0.926194	0.00848235	0.0638386	0.000583751	0.000901675	No
cigarettes_per_day	1	154048521	155048521	cg20460524	155246165	HCN3	TSS1500	154746441	155745349	841	358	0.917461	0.00850826	0.0724586	0.000671058	0.000901538	No
cigarettes_per_day	1	154048521	155048521	cg06208248	155232061	SCAMP3	1stExon|5'UTR	154732308	155731142	864	392	0.915543	0.00875948	0.0740881	0.000707939	0.000901208	No
cigarettes_per_day	1	154048521	155048521	cg03719988	155167825	THBS3	Body|ExonBnd	154668513	155667102	919	491	0.915531	0.0105707	0.0721648	0.000832308	0.000901003	No
cigarettes_per_day	1	154048521	155048521	cg23589035	155484600	ASH1L	Body	154986091	155983869	683	45	0.927919	0.00950686	0.0610484	0.000624562	0.00090085	No
cigarettes_per_day	4	2506043	3506043	cg05839160	2243990	HAUS3|POLN	TSS200	1745152	2743983	1304	394	0.884659	0.00994436	0.103335	0.00116068	0.000900832	No
cigarettes_per_day	3	135724697	136724697	cg24636867	135684466	PPP2R3A	TSS200	135185239	136184355	1387	536	8.71e-08	7.8e-07	0.100408	0.898691	0.000900656	Yes
cigarettes_per_day	20	30554702	31554702	cg01168028	30189781	-	-	29804073	30688844	1155	165	0.888448	0.00929802	0.100305	0.00104884	0.000900355	No
cigarettes_per_day	4	2506043	3506043	cg02493486	2044414	C4orf48	Body	1544693	2543833	1361	51	0.880338	0.00986347	0.107693	0.00120571	0.00090022	No
cigarettes_per_day	20	30554702	31554702	cg07246325	30139533	HM13	Body	29639777	30639430	1100	88	0.900136	0.00919942	0.0888571	0.000907222	0.000900013	No
cigarettes_per_day	1	154048521	155048521	cg26879777	155145220	KRTCAP2|TRIM46	TSS1500|Body	154650381	155643922	928	510	0.913446	0.0109123	0.0738605	0.000881461	0.000899898	No
cigarettes_per_day	4	2506043	3506043	cg26440693	2230911	POLN	Body	1731279	2730710	1309	362	0.888642	0.0100325	0.0993054	0.00112023	0.000899898	No
cigarettes_per_day	2	62210608	63210608	cg05092308	63285365	-	-	62785828	63784379	1389	581	0.863918	0.00953354	0.124278	0.00137054	0.000899808	No
cigarettes_per_day	8	26942127	27942127	cg02537960	28269396	-	-	27769525	28769248	1677	405	0.858644	0.0101292	0.128808	0.00151862	0.0008998	No
cigarettes_per_day	4	2506043	3506043	cg00002490	2264510	MXD4	TSS1500	1780619	2764507	1350	451	0.889969	0.0103913	0.0976019	0.00113871	0.00089946	No
cigarettes_per_day	15	89443601	90443601	cg02670310	89054523	-	-	88554878	89553293	1979	460	0.849713	0.0102512	0.137479	0.00165768	0.000899027	No
cigarettes_per_day	1	154048521	155048521	cg13410390	155232677	CLK2|SCAMP3	TSS1500|3'UTR	154732776	155732270	864	391	0.910276	0.00871168	0.0793545	0.000758553	0.000898787	No
cigarettes_per_day	20	30554702	31554702	cg01845111	31446967	EFCAB8	5'UTR	30948281	31945861	1572	955	3.39e-05	0.0129731	0.00257149	0.983523	0.000898693	No
cigarettes_per_day	15	89443601	90443601	cg26423137	88994167	-	-	88494460	89494091	1740	149	0.845545	0.00880293	0.143263	0.0014906	0.00089841	No
cigarettes_per_day	4	2506043	3506043	cg02551797	2243986	HAUS3	TSS200	1745152	2743983	1304	394	0.888215	0.00998434	0.0997814	0.00112074	0.000898366	No
cigarettes_per_day	2	60218347	61218347	cg26248430	61391174	C2orf74	Body	60891723	61890765	1709	507	0.872893	0.0111365	0.113624	0.00144873	0.000898321	No
cigarettes_per_day	1	154048521	155048521	cg15559456	153600790	S100A13|S100A1	TSS200|TSS1500|5'UTR	153101118	154100693	1499	39	0.895118	0.0148516	0.0876791	0.00145386	0.000897171	No
cigarettes_per_day	4	2506043	3506043	cg10030636	2060566	NAT8L	TSS1500	1560645	2559955	1375	76	0.876604	0.00991721	0.111323	0.00125853	0.000897056	No
cigarettes_per_day	15	89443601	90443601	cg27168398	89080893	DET1	Body|5'UTR	88581228	89575146	1961	471	0.845216	0.0102282	0.141943	0.00171679	0.000896813	No
cigarettes_per_day	8	26942127	27942127	cg18239973	28348030	FBXO16	TSS1500	27848226	28847683	1503	167	0.867363	0.0095095	0.120907	0.00132469	0.000895921	No
cigarettes_per_day	1	154048521	155048521	cg03055449	155163661	MUC1|MIR92B	TSS1500	154668513	155658940	917	491	0.919326	0.0106105	0.0683791	0.000788306	0.000895847	No
cigarettes_per_day	15	56641231	57641231	cg05907649	56519080	RFX7	Body	56019777	57018845	2500	685	0.000162336	0.000210553	0.434796	0.563935	0.000895807	No
cigarettes_per_day	15	89443601	90443601	cg15937575	89010703	MRPS11|MRPL46	TSS200|1stExon|5'UTR	88511017	89510690	1781	216	0.838034	0.00892203	0.150546	0.00160188	0.000895558	No
cigarettes_per_day	15	89443601	90443601	cg21694644	89034578	-	-	88535917	89534073	1884	351	0.839898	0.00951311	0.148019	0.00167564	0.000894222	No
cigarettes_per_day	1	154048521	155048521	cg12699048	155173276	THBS3	Body	154673755	155671678	918	486	0.915514	0.0105602	0.0722	0.000831909	0.000894046	No
cigarettes_per_day	4	2506043	3506043	cg20627946	2231638	POLN	5'UTR	1731653	2731109	1306	363	0.89014	0.0100324	0.0978318	0.00110173	0.000893989	No
cigarettes_per_day	1	154048521	155048521	cg06420088	155163590	MUC1|MIR92B	TSS1500	154668513	155658940	917	491	0.920096	0.0106193	0.0676111	0.000779444	0.000893864	No
cigarettes_per_day	8	26942127	27942127	cg10627155	28244044	ZNF395	TSS200	27744050	28741584	1765	516	0.861854	0.0109645	0.124702	0.00158556	0.000893825	No
cigarettes_per_day	1	154048521	155048521	cg24789321	155428192	ASH1L	Body	154938662	155927752	656	52	0.938314	0.00863148	0.0516858	0.00047456	0.000893741	No
cigarettes_per_day	4	2506043	3506043	cg20656751	2061512	NAT8L	1stExon	1562819	2559955	1374	76	0.882676	0.00998154	0.105259	0.00118941	0.000893724	No
cigarettes_per_day	11	112936072	113936072	cg03782258	114211304	-	-	113711713	114710558	2204	371	0.842113	0.0108752	0.144257	0.00186207	0.000893055	No
cigarettes_per_day	1	154048521	155048521	cg23891169	155086156	-	-	154586380	155585537	1013	620	1.75e-32	9.13e-32	0.160671	0.838436	0.000892842	Yes
cigarettes_per_day	1	154048521	155048521	cg02153340	155202674	-	-	154703725	155702111	896	447	0.91137	0.0098032	0.0771059	0.000828501	0.000892094	No
cigarettes_per_day	8	26942127	27942127	cg24324469	28347894	FBXO16	TSS200	27848226	28847683	1503	167	0.86407	0.0094734	0.124204	0.00136084	0.000891753	No
cigarettes_per_day	4	2506043	3506043	cg15875437	2061507	NAT8L	1stExon	1562819	2559955	1374	76	0.885438	0.0100128	0.1025	0.00115821	0.000890899	No
cigarettes_per_day	15	56641231	57641231	cg16537423	56578559	-	-	56078600	57078313	2352	745	3.31e-06	4.72e-06	0.411466	0.587635	0.000890851	Yes
cigarettes_per_day	19	3544424	4544424	cg12034488	3831806	ZFR2	Body	3334241	4331656	1182	926	0.000174134	0.00225562	0.0714293	0.925251	0.000890283	No
cigarettes_per_day	2	60218347	61218347	cg00460471	61437605	USP34	Body	60945555	61936962	1714	441	0.859792	0.0100381	0.127789	0.00149106	0.000889513	No
cigarettes_per_day	4	2506043	3506043	cg09920549	2264324	MXD4	TSS1500	1780619	2764088	1349	450	0.889058	0.0103754	0.0985284	0.00114895	0.000889419	No
cigarettes_per_day	1	154048521	155048521	cg07161239	155179117	THBS3|MTX1	TSS1500|1stExon	154679567	155678885	914	477	0.918805	0.0101366	0.0694039	0.000764798	0.00088937	No
cigarettes_per_day	8	26942127	27942127	cg13061180	28285613	-	-	27785859	28785391	1618	332	0.859556	0.00985236	0.128233	0.00146894	0.00088901	No
cigarettes_per_day	1	35091626	36091626	cg23413449	36235582	CLSPN	TSS200	35736368	36733729	503	145	0.936624	0.00764495	0.0543991	0.00044313	0.000888713	No
cigarettes_per_day	8	26942127	27942127	cg10167315	27589868	-	-	27090656	28089596	2619	2307	0.000247915	0.0126497	0.0189567	0.967257	0.00088866	No
cigarettes_per_day	1	154048521	155048521	cg06690638	155167889	THBS3	Body	154668513	155667102	919	491	0.917538	0.0105938	0.070171	0.000809302	0.000888029	No
cigarettes_per_day	20	30554702	31554702	cg20063241	30184747	-	-	29804073	30682979	1150	160	0.870633	0.00888345	0.118389	0.00120708	0.000887446	No
cigarettes_per_day	2	62210608	63210608	cg17550962	63666191	WDPCP	TSS1500|Body	63166379	64166067	1414	26	0.865229	0.00874392	0.123889	0.00125112	0.000887446	No
cigarettes_per_day	1	154048521	155048521	cg01745448	155232379	SCAMP3	TSS200	154732776	155732270	864	391	0.912843	0.00873625	0.0767998	0.000734116	0.000886489	No
cigarettes_per_day	15	89443601	90443601	cg17794320	90190822	KIF7	Body	89691345	90690801	1737	1505	0.000745986	0.00698604	0.0956486	0.895733	0.000886088	No
cigarettes_per_day	1	154048521	155048521	cg01971813	155265180	PKLR	Body	154765250	155763904	809	308	0.910582	0.00835863	0.0794456	0.00072838	0.000885496	No
cigarettes_per_day	1	154048521	155048521	cg17284865	155197511	GBAP1	TSS200	154700649	155689813	895	451	0.910053	0.00973736	0.0784849	0.000838885	0.000885493	No
cigarettes_per_day	4	2506043	3506043	cg17441716	2174843	POLN	Body	1675186	2674271	1313	236	0.884123	0.00977921	0.104063	0.00115015	0.000884099	No
cigarettes_per_day	1	154048521	155048521	cg03646674	155145926	KRTCAP2|TRIM46	TSS200|TSS1500	154650381	155643922	928	510	0.917916	0.0109657	0.0694061	0.000828263	0.00088404	No
cigarettes_per_day	4	2506043	3506043	cg24265848	2043982	C4orf48	Body|5'UTR	1544693	2543833	1361	51	0.885897	0.00992575	0.10215	0.00114363	0.000883619	No
cigarettes_per_day	15	89443601	90443601	cg00613399	89010912	MRPS11|MRPL46	TSS1500|1stExon|5'UTR	88511017	89510902	1783	218	0.836191	0.00890712	0.152396	0.00162243	0.000883441	No
cigarettes_per_day	4	2506043	3506043	cg05622862	2292692	ZFYVE28	Body	1793925	2792178	1373	478	0.879595	0.0105062	0.10773	0.00128589	0.000883087	No
cigarettes_per_day	1	35091626	36091626	cg25644447	36408500	AGO3	Body|5'UTR	35918609	36908162	796	97	0.909788	0.00912239	0.0794122	0.000795379	0.000882479	No
cigarettes_per_day	11	112936072	113936072	cg13361747	114108822	ZBTB16	Body	113608888	114608368	2217	632	0.835605	0.0110662	0.150456	0.00199165	0.000881457	No
cigarettes_per_day	8	26942127	27942127	cg10015914	28351603	FZD3	TSS200	27852224	28851177	1504	165	0.879748	0.00963011	0.108553	0.00118739	0.000881281	No
cigarettes_per_day	15	89443601	90443601	cg26768918	89010461	MRPL46|MRPS11	TSS1500|1stExon	88511017	89510460	1777	212	0.843574	0.00897255	0.14503	0.00154171	0.000881011	No
cigarettes_per_day	4	2506043	3506043	cg02862258	2141262	POLN	Body	1641578	2640500	1363	190	0.868998	0.00956172	0.119248	0.00131123	0.000880904	No
cigarettes_per_day	4	2506043	3506043	cg25147842	2244338	HAUS3	TSS1500	1745152	2744289	1307	397	0.886954	0.00998615	0.101043	0.00113675	0.000880485	No
cigarettes_per_day	20	30554702	31554702	cg17840843	30135158	HM13|PSIMCT-1	TSS200|Body	29635749	30633703	1112	86	0.905594	0.00950207	0.0831516	0.000871599	0.000880197	No
cigarettes_per_day	20	30554702	31554702	cg01412220	30134188	HM13|PSIMCT-1	TSS1500|Body	29634671	30633703	1114	86	0.898101	0.00953327	0.0905252	0.000960037	0.000880123	No
cigarettes_per_day	1	154048521	155048521	cg14260630	155211040	GBA	1stExon|5'UTR	154711226	155710910	902	445	0.922904	0.0100837	0.065418	0.000713882	0.000879993	No
cigarettes_per_day	1	154048521	155048521	cg09765586	155294051	RUSC1|C1orf104	TSS200|Body|1stExon|5'UTR	154794318	155791075	782	257	0.923857	0.00845524	0.0662034	0.000605022	0.000879104	No
cigarettes_per_day	15	89443601	90443601	cg16786717	88994114	-	-	88494460	89494091	1740	149	0.836157	0.00870518	0.152671	0.00158857	0.000878924	No
cigarettes_per_day	15	89443601	90443601	cg25351263	89158396	-	-	88658492	89658032	2026	657	0.848924	0.0104453	0.138054	0.00169775	0.000878811	No
cigarettes_per_day	19	3544424	4544424	cg05536105	3772414	RAX2	TSS200	3274770	4270223	1195	868	1.4e-07	1.81e-06	0.0715803	0.92754	0.000877502	Yes
cigarettes_per_day	8	26942127	27942127	cg10197546	28347928	FBXO16	TSS200	27848226	28847683	1503	167	0.87741	0.00961965	0.110878	0.00121475	0.000877262	No
cigarettes_per_day	15	89443601	90443601	cg13746225	89010663	MRPL46|MRPS11	TSS200	88511017	89510650	1780	215	0.84065	0.00894796	0.147951	0.00157392	0.000877016	No
cigarettes_per_day	1	154048521	155048521	cg26316072	155277799	FDPS	TSS1500	154779685	155775221	795	284	0.889114	0.00815062	0.100934	0.000924402	0.000876809	No
cigarettes_per_day	1	154048521	155048521	cg22939715	155225375	FAM189B	TSS200	154725859	155724898	868	402	0.913824	0.00837129	0.0762307	0.000697453	0.000876549	No
cigarettes_per_day	8	26942127	27942127	cg06931245	28351501	FZD3	TSS1500	27852224	28851177	1504	165	0.86843	0.00950621	0.119877	0.00131134	0.000876373	No
cigarettes_per_day	2	62210608	63210608	cg19351026	63285425	-	-	62785828	63784379	1389	581	0.834812	0.00921235	0.153408	0.00169202	0.000876135	No
cigarettes_per_day	15	89443601	90443601	cg27047371	89010712	MRPL46|MRPS11	TSS200|1stExon|5'UTR	88511017	89510690	1781	216	0.852087	0.00907164	0.136513	0.0014525	0.000875697	No
cigarettes_per_day	20	30554702	31554702	cg26886161	30168174	-	-	29804073	30668150	1124	134	0.902487	0.00881372	0.0869755	0.00084853	0.000874949	No
cigarettes_per_day	16	89256473	90256473	cg13456903	90085145	DBNDD1|GAS8	TSS1500|Body|5'UTR	89585400	90174092	1508	1508	8.72e-06	0.0100976	0.000853593	0.988166	0.000874532	Yes
cigarettes_per_day	11	112936072	113936072	cg17254756	114100854	ZBTB16	Body	113600920	114600544	2212	656	0.85343	0.0112015	0.132753	0.00174154	0.000874123	No
cigarettes_per_day	1	154048521	155048521	cg09601653	155258818	HCN3	3'UTR	154759258	155758040	817	324	0.889357	0.00819277	0.100651	0.00092632	0.000873823	No
cigarettes_per_day	1	154048521	155048521	cg12489819	155278858	FDPS	1stExon|5'UTR	154779685	155777977	797	284	0.912111	0.00837215	0.0779288	0.000714425	0.000873603	No
cigarettes_per_day	15	89443601	90443601	cg05399662	89008882	MRPL46	Body	88510169	89508742	1767	201	0.833669	0.00884547	0.154969	0.00164339	0.000873306	No
cigarettes_per_day	2	62210608	63210608	cg12245188	63416222	WDPCP	Body	62917256	63916092	1255	218	0.836049	0.00669568	0.155141	0.00124161	0.000873157	No
cigarettes_per_day	8	26942127	27942127	cg18463655	28351544	FZD3	TSS200	27852224	28851177	1504	165	0.865861	0.00947809	0.122448	0.0013395	0.000872778	No
cigarettes_per_day	4	2506043	3506043	cg17095315	2038352	-	-	1539392	2537613	1367	44	0.889127	0.00999021	0.0988994	0.00111036	0.000872555	No
cigarettes_per_day	1	35091626	36091626	cg14230917	36396676	AGO3	TSS200	35898838	36896552	758	103	0.920725	0.00866033	0.0690937	0.000649023	0.000871926	No
cigarettes_per_day	20	11363500	12363500	cg27219185	11360021	-	-	10860123	11859815	2657	1205	7.89e-50	1.03e-49	0.434471	0.564659	0.000870332	Yes
cigarettes_per_day	8	26942127	27942127	cg13376155	28277326	-	-	27777483	28776909	1637	361	0.870519	0.0100625	0.117195	0.00135381	0.000869376	No
cigarettes_per_day	1	35091626	36091626	cg18878381	36307108	AGO4	Body	35815123	36802798	543	126	0.93844	0.00767595	0.052586	0.000429257	0.000868752	No
cigarettes_per_day	15	89443601	90443601	cg15257765	89010459	MRPL46|MRPS11	TSS1500|1stExon	88511017	89510453	1776	211	0.854921	0.00909089	0.133699	0.00142083	0.000868408	No
cigarettes_per_day	1	154048521	155048521	cg16546681	155244518	CLK2	TSS1500	154744852	155743310	847	365	0.922004	0.0085602	0.0679378	0.000629889	0.000867972	No
cigarettes_per_day	4	2506043	3506043	cg25548615	2011379	WHSC2	TSS1500	1511992	2511035	1356	5	0.884006	0.00992716	0.104033	0.00116739	0.000867172	No
cigarettes_per_day	1	154048521	155048521	cg08171195	155214570	GBA	TSS200	154714762	155713873	899	439	0.920641	0.0100487	0.0677056	0.000738135	0.000866316	No
cigarettes_per_day	4	2506043	3506043	cg19568380	2012845	-	-	1516726	2512054	1356	6	0.869894	0.00976627	0.118148	0.00132558	0.00086584	No
cigarettes_per_day	2	60218347	61218347	cg06439375	61404582	AHSA2	1stExon|5'UTR	60905201	61904534	1686	467	0.870555	0.0101069	0.117114	0.00135879	0.000865734	No
cigarettes_per_day	4	2506043	3506043	cg17797863	2009396	WHSC2	Body	1511992	2507942	1355	4	0.87615	0.0098365	0.111893	0.00125535	0.000865682	No
cigarettes_per_day	19	40853107	41853107	cg19133199	41869409	TMEM91|B9D2	TSS1500|Body|ExonBnd	41369533	42369393	1924	1067	3.92e-20	0.0118112	3.27e-18	0.987324	0.000864798	No
cigarettes_per_day	1	154048521	155048521	cg24155444	155177969	THBS3|MTX1	TSS200|TSS1500	154678537	155677223	916	480	0.919478	0.0102607	0.0686315	0.000765014	0.000864701	No
cigarettes_per_day	9	136002369	137002369	cg14204281	137217473	RXRA	TSS1500	136719045	137717327	1910	698	0.859574	0.0120269	0.125776	0.00175895	0.000864252	No
cigarettes_per_day	1	35091626	36091626	cg13132816	36346083	-	-	35848292	36845598	577	118	0.931826	0.00766551	0.0591588	0.000485796	0.000864044	No
cigarettes_per_day	1	35091626	36091626	cg26190281	36235743	CLSPN	TSS200	35736368	36733729	503	145	0.939596	0.00766921	0.0514522	0.000419102	0.00086333	No
cigarettes_per_day	20	30554702	31554702	cg18471488	30105550	HM13	Body	29605899	30604972	1132	63	0.900798	0.0103008	0.0870435	0.000994501	0.000863145	No
cigarettes_per_day	4	2506043	3506043	cg05899470	2102756	POLN	Body	1607425	2601457	1369	133	0.890301	0.0100426	0.0976917	0.0011011	0.000863131	No
cigarettes_per_day	4	2506043	3506043	cg07004925	2072049	-	-	1572284	2571786	1369	96	0.867163	0.00987003	0.12073	0.00137329	0.000862929	No
cigarettes_per_day	1	35091626	36091626	cg13143099	36307244	AGO4	Body	35815123	36802798	543	126	0.936637	0.0076612	0.0543946	0.000444057	0.000862638	No
cigarettes_per_day	1	35091626	36091626	cg03216952	36335355	-	-	35838981	36834478	568	122	0.933716	0.00779515	0.0571503	0.000476258	0.00086244	No
cigarettes_per_day	1	154048521	155048521	cg23201684	155168176	THBS3	Body	154668513	155668062	920	491	0.92682	0.0107061	0.0609089	0.000702725	0.000861816	No
cigarettes_per_day	1	154048521	155048521	cg09292077	155317402	MIR555|ASH1L	TSS1500|Body	154817573	155816541	733	196	0.916622	0.0082746	0.0735795	0.000663362	0.000860783	No
cigarettes_per_day	1	154048521	155048521	cg18002632	155426185	ASH1L	Body	154938662	155926051	654	52	0.931404	0.00854992	0.0586477	0.000537502	0.000860727	No
cigarettes_per_day	8	26942127	27942127	cg16669019	28341820	FBXO16	5'UTR	27841840	28840229	1506	180	0.880058	0.00965544	0.108239	0.00118667	0.000860636	No
cigarettes_per_day	15	89443601	90443601	cg12092051	89033352	-	-	88535917	89533231	1881	348	0.844805	0.00955849	0.143157	0.00161888	0.000860599	No
cigarettes_per_day	1	154048521	155048521	cg24912565	155189890	GBAP1	Body	154691445	155689813	903	459	0.905058	0.00971436	0.083473	0.000895091	0.00085974	No
cigarettes_per_day	20	61486949	62486949	cg15407723	61846439	YTHDF1	Body	61347731	62346045	2106	1876	2.54e-14	0.00212202	1.19e-11	0.997018	0.000859617	No
cigarettes_per_day	15	89443601	90443601	cg08595182	89010613	MRPL46|MRPS11	TSS200|1stExon|5'UTR	88511017	89510565	1779	214	0.839964	0.00893873	0.148656	0.00158111	0.000859616	No
cigarettes_per_day	1	35091626	36091626	cg22615819	36396310	EIF2C3	TSS1500	35898838	36896240	755	103	0.926893	0.00860954	0.0630535	0.00058482	0.000858976	No
cigarettes_per_day	1	35091626	36091626	cg03698781	35135423	MIR552	TSS200	34642688	35635193	1780	706	7.6e-26	2.05e-25	0.270321	0.728821	0.000858637	Yes
cigarettes_per_day	8	26942127	27942127	cg05527782	28386893	MIR7641-2|FZD3	TSS1500|Body	27886903	28885661	1473	109	0.883241	0.00953447	0.105232	0.00113511	0.000857687	No
cigarettes_per_day	1	154048521	155048521	cg03425468	155164676	MIR92B	TSS1500	154668513	155658940	917	491	0.921518	0.0106358	0.0662254	0.000763487	0.000857516	No
cigarettes_per_day	8	26942127	27942127	cg21221873	28261942	-	-	27762021	28761519	1721	454	0.8755	0.0106694	0.111614	0.00135934	0.000857413	No
cigarettes_per_day	15	89443601	90443601	cg03872267	89011204	MRPS11|MRPL46	TSS1500|Body	88513852	89511151	1783	219	0.848186	0.00903209	0.140432	0.00149457	0.000854894	No
cigarettes_per_day	1	35091626	36091626	cg20007558	36339035	-	-	35841388	36838615	573	121	0.931867	0.00766211	0.0591302	0.000485333	0.000854862	No
cigarettes_per_day	1	154048521	155048521	cg06466147	155188982	GBAP1	Body	154691445	155686613	902	459	0.905985	0.00971899	0.0825561	0.000884769	0.000854636	No
cigarettes_per_day	1	154048521	155048521	cg22072829	155157194	TRIM46	3'UTR	154657683	155656793	921	498	0.92254	0.0108715	0.0649698	0.000764768	0.00085437	No
cigarettes_per_day	8	26942127	27942127	cg04520970	28303622	FBXO16	Body	27804088	28803075	1592	295	0.871415	0.00988793	0.116522	0.00132132	0.000853698	No
cigarettes_per_day	20	30554702	31554702	ch.20.577701F	30139029	HM13	Body	29639066	30637747	1103	87	0.898665	0.00926173	0.0902898	0.000929681	0.000853556	No
cigarettes_per_day	1	154048521	155048521	cg18793767	155281452	FDPS	Body|5'UTR	154781889	155780536	800	282	0.9114	0.00846448	0.0785537	0.000728702	0.000853305	No
cigarettes_per_day	1	35091626	36091626	cg14308291	36396265	EIF2C3	TSS1500	35898838	36896240	755	103	0.917168	0.00851921	0.0727845	0.000675213	0.000853163	No
cigarettes_per_day	1	154048521	155048521	cg07547864	155280393	FDPS	Body|5'UTR	154781889	155780314	799	282	0.928772	0.00859462	0.0612151	0.000565616	0.00085276	No
cigarettes_per_day	1	35091626	36091626	cg03604172	36349543	EIF2C1	Body	35852003	36847766	577	116	0.933283	0.00768536	0.0577049	0.000474333	0.000852471	No
cigarettes_per_day	20	30554702	31554702	cg08511818	30104637	HM13	Body	29605899	30604468	1128	59	0.897251	0.0102469	0.0906162	0.00103401	0.000851497	No
cigarettes_per_day	18	61625063	62625063	cg18827787	61817320	C18orf20	TSS1500	61317597	62316905	2731	1881	0.000353738	0.00517934	0.0635234	0.930092	0.000851468	No
cigarettes_per_day	1	35091626	36091626	cg01324793	36349271	EIF2C1	Body	35849422	36847766	578	117	0.92708	0.00763975	0.063903	0.000525751	0.00085124	No
cigarettes_per_day	15	89443601	90443601	cg15825516	88995261	-	-	88496882	89495166	1741	151	0.855936	0.00890785	0.132923	0.0013825	0.000850572	No
cigarettes_per_day	20	30554702	31554702	cg16726575	30153831	HM13	Body	29804073	30652377	1098	108	0.891197	0.00843232	0.0985894	0.000931984	0.00084947	No
cigarettes_per_day	1	35091626	36091626	cg15187113	36173952	-	-	35679187	36662457	480	168	0.897595	0.00727517	0.0935232	0.000757173	0.000849436	No
cigarettes_per_day	4	2506043	3506043	cg00274925	2141194	POLN	Body	1641578	2640500	1363	190	0.889774	0.00979032	0.0985039	0.001083	0.000848958	No
cigarettes_per_day	8	26942127	27942127	cg08943089	28351457	FZD3	TSS1500	27852224	28851177	1504	165	0.874031	0.00956752	0.114303	0.00125036	0.000848954	No
cigarettes_per_day	1	154048521	155048521	cg17736772	155246828	HCN3	TSS1500	154747567	155745349	840	357	0.906234	0.00840115	0.083741	0.000775464	0.000848195	No
cigarettes_per_day	8	26942127	27942127	cg16882927	28246789	-	-	27747045	28746324	1749	498	0.869453	0.0107382	0.117511	0.00145048	0.000847622	No
cigarettes_per_day	1	35091626	36091626	cg17182156	36393165	-	-	35894388	36892495	744	104	0.923408	0.00853717	0.066593	0.000614825	0.000846837	No
cigarettes_per_day	20	11363500	12363500	cg04525666	11550070	-	-	11051459	12049372	2479	1622	1.3e-06	5.48e-06	0.192064	0.807084	0.000845436	Yes
cigarettes_per_day	1	154048521	155048521	cg00687668	155489741	ASH1L	Body	154991389	155988485	687	44	0.935454	0.00975125	0.0533932	0.00055573	0.000845343	No
cigarettes_per_day	1	35091626	36091626	cg18868509	36390633	-	-	35890909	36890545	741	108	0.919102	0.00851249	0.0708852	0.000655676	0.000844428	No
cigarettes_per_day	20	30554702	31554702	cg15677825	30102074	HM13	TSS200	29602993	30600667	1129	54	0.899614	0.0103332	0.088196	0.00101219	0.000844303	No
cigarettes_per_day	2	62210608	63210608	cg10927449	63286621	-	-	62787930	63786423	1394	580	0.888078	0.00981458	0.100157	0.00110604	0.000844106	No
cigarettes_per_day	8	26942127	27942127	cg12764757	28306261	FBXO16	Body	27806407	28805908	1586	287	0.876949	0.00988261	0.111074	0.00125088	0.000844083	No
cigarettes_per_day	1	35091626	36091626	cg07091016	36174005	-	-	35679187	36662457	480	168	0.941618	0.00763199	0.0495053	0.000400406	0.000843923	No
cigarettes_per_day	2	60218347	61218347	cg25420182	61412143	AHSA2	Body	60913101	61912108	1683	454	0.868339	0.0100918	0.119339	0.00138611	0.000843792	No
cigarettes_per_day	4	2506043	3506043	cg05147763	2078818	POLN	Body	1582101	2578651	1369	102	0.888618	0.0101331	0.0992744	0.0011312	0.00084354	No
cigarettes_per_day	8	26942127	27942127	cg14934978	28352084	FZD3	5'UTR	27852224	28851177	1504	165	0.860202	0.00941615	0.128137	0.0014018	0.000842895	No
cigarettes_per_day	15	89443601	90443601	cg09160955	89154092	MIR7-2	TSS1500	88654165	89653764	2037	649	0.848181	0.0104668	0.138797	0.00171196	0.0008427	No
cigarettes_per_day	15	89443601	90443601	cg15559640	89010445	MRPL46|MRPS11	TSS1500|1stExon	88511017	89510437	1775	210	0.85837	0.00912521	0.130278	0.00138412	0.000842501	No
cigarettes_per_day	8	26942127	27942127	cg08004365	28385564	FZD3	Body	27885843	28885470	1476	113	0.877071	0.00947236	0.111412	0.00120241	0.000841991	No
cigarettes_per_day	8	26942127	27942127	cg04358103	28341524	FBXO16	5'UTR	27841562	28840229	1507	181	0.870353	0.00955226	0.117959	0.00129378	0.000841709	No
cigarettes_per_day	1	154048521	155048521	cg09688713	155365263	ASH1L	Body|ExonBnd	154866093	155864977	689	119	0.93004	0.0085304	0.0600379	0.000549831	0.000841651	No
cigarettes_per_day	15	89443601	90443601	cg27326431	89010500	MRPL46|MRPS11	TSS200|1stExon	88511017	89510492	1778	213	0.861148	0.00916183	0.127493	0.00135557	0.000841331	No
cigarettes_per_day	4	2506043	3506043	cg04360780	2010701	WHSC2	1stExon	1511992	2507942	1355	4	0.886026	0.00994738	0.102041	0.00114477	0.000841112	No
cigarettes_per_day	2	62210608	63210608	cg07617338	63285846	-	-	62787930	63785802	1391	580	0.87525	0.00966339	0.112999	0.00124675	0.000840682	No
cigarettes_per_day	11	112936072	113936072	cg03725573	113962901	ZBTB16	Body	113463401	114460846	2247	1129	0.836694	0.0115626	0.148847	0.00205614	0.000840205	No
cigarettes_per_day	20	30554702	31554702	cg01508428	30175458	-	-	29804073	30674857	1136	146	0.885751	0.00883319	0.103544	0.00103176	0.000839678	No
cigarettes_per_day	8	26942127	27942127	cg19305938	28363767	FZD3	Body	27864161	28862937	1499	150	0.84771	0.00921033	0.140712	0.00152799	0.000839131	No
cigarettes_per_day	15	89443601	90443601	cg01342085	89010689	MRPL46|MRPS11	TSS200|1stExon|5'UTR	88511017	89510650	1780	215	0.857058	0.0091226	0.131582	0.00139973	0.000837949	No
cigarettes_per_day	1	154048521	155048521	cg21126404	155247651	HCN3	Body|1stExon	154748485	155745349	839	356	0.923299	0.0085564	0.0666896	0.000617188	0.000837717	No
cigarettes_per_day	15	89443601	90443601	cg07973824	89008670	MRPL46	Body	88510169	89508365	1766	200	0.851215	0.00902965	0.13746	0.00145733	0.000837392	No
cigarettes_per_day	1	35091626	36091626	cg16528891	36169528	-	-	35669816	36662457	486	174	0.935089	0.0076864	0.0559297	0.000458904	0.000836293	No
cigarettes_per_day	8	26942127	27942127	cg24781674	28351538	FZD3	TSS200	27852224	28851177	1504	165	0.881818	0.00965276	0.106528	0.00116527	0.000836187	No
cigarettes_per_day	1	154048521	155048521	cg06160440	155243364	CLK2	TSS200	154744141	155743310	848	366	0.910064	0.00845102	0.079908	0.000741204	0.000835919	No
cigarettes_per_day	15	89443601	90443601	cg11007426	89164106	AEN	TSS1500	88664324	89664077	2022	671	0.858518	0.0105828	0.12848	0.00158292	0.000835675	No
cigarettes_per_day	1	154048521	155048521	cg04228581	155469220	ASH1L	Body	154969646	155968169	672	48	0.910475	0.00883715	0.0790861	0.000766782	0.000835001	No
cigarettes_per_day	11	15877044	16877044	cg18749349	16431523	SOX6	TSS1500|5'UTR	15931588	16931408	1784	1637	3.17e-07	0.00532105	5.91e-05	0.993785	0.000834603	No
cigarettes_per_day	1	154048521	155048521	cg19806021	155197502	GBAP1	TSS200	154700649	155689813	895	451	0.921271	0.00985739	0.0673175	0.000719447	0.000834428	No
cigarettes_per_day	1	35091626	36091626	cg06350612	36396445	EIF2C3	TSS1500	35898838	36896423	756	103	0.916951	0.00852018	0.0730178	0.000677637	0.000833281	No
cigarettes_per_day	20	30554702	31554702	cg19426168	30142541	HM13	Body|ExonBnd	29643356	30642418	1101	94	0.899899	0.00907695	0.0892918	0.000899821	0.000832852	No
cigarettes_per_day	15	89443601	90443601	cg16572315	89010968	MRPS11|MRPL46	TSS1500|1stExon	88511017	89510902	1783	218	0.847195	0.00902433	0.141442	0.00150581	0.000832842	No
cigarettes_per_day	1	35091626	36091626	cg08856776	36235422	CLSPN	Body	35736368	36733729	503	145	0.94315	0.00769822	0.047929	0.000390376	0.000832162	No
cigarettes_per_day	15	89443601	90443601	cg13958749	89010551	MRPL46|MRPS11	TSS200|1stExon	88511017	89510492	1778	213	0.851323	0.0090573	0.137329	0.00146022	0.000830667	No
cigarettes_per_day	2	60218347	61218347	cg11332950	61404256	AHSA2	TSS1500	60905201	61903371	1685	467	0.870079	0.0100972	0.117629	0.00136424	0.000830384	No
cigarettes_per_day	8	26942127	27942127	cg26758941	28420496	FZD3	Body	27921880	28919931	1439	42	0.871847	0.00939702	0.116669	0.00125667	0.000829933	No
cigarettes_per_day	8	26942127	27942127	cg25478306	28282662	-	-	27782969	28782519	1617	336	0.877681	0.0100604	0.110167	0.00126196	0.000829567	No
cigarettes_per_day	15	89443601	90443601	cg04026015	89010897	MRPL46|MRPS11	TSS1500|1stExon|5'UTR	88511017	89510835	1782	217	0.850997	0.00906294	0.137646	0.00146507	0.000829334	No
cigarettes_per_day	1	154048521	155048521	cg20036294	155366840	ASH1L	Body	154867221	155866834	693	118	0.930505	0.00855964	0.0595614	0.000547073	0.000826957	No
cigarettes_per_day	15	89443601	90443601	cg04490045	89183630	ISG20	Body|5'UTR	88684455	89683022	2004	696	0.84792	0.0103404	0.139216	0.00169692	0.000826802	No
cigarettes_per_day	8	26942127	27942127	cg11710000	28352559	FZD3	5'UTR	27853359	28852354	1504	164	0.881001	0.00964249	0.107357	0.00117418	0.000825463	No
cigarettes_per_day	1	35091626	36091626	cg12958612	36396761	AGO3	1stExon|5'UTR	35898838	36896552	758	103	0.926306	0.00871283	0.0635591	0.000597011	0.000824734	No
cigarettes_per_day	11	112936072	113936072	cg01603043	114100017	ZBTB16	Body	113600132	114599889	2213	660	0.858856	0.0112681	0.127381	0.0016704	0.000824685	No
cigarettes_per_day	20	61486949	62486949	cg24916768	62413537	ZBTB46	Body	61940280	62912859	1951	1198	1.49e-13	0.012457	1.18e-11	0.986719	0.000824326	No
cigarettes_per_day	1	154048521	155048521	cg19465823	155385551	ASH1L	Body|ExonBnd	154885779	155885112	678	90	0.923755	0.00850534	0.0663066	0.000609685	0.00082304	No
cigarettes_per_day	4	2506043	3506043	cg19534769	3451126	HGFAC	Body	2951309	3844008	1721	1336	0.000185381	0.00272524	0.0634536	0.932814	0.000821986	Yes
cigarettes_per_day	20	30554702	31554702	cg12252468	30136329	HM13	Body	29637154	30633703	1110	86	0.884252	0.00924369	0.10459	0.00109253	0.000821684	No
cigarettes_per_day	15	89443601	90443601	cg00754836	89013275	MRPS11	Body	88513852	89513133	1817	253	0.843353	0.00912665	0.145129	0.00156975	0.000821347	No
cigarettes_per_day	1	154048521	155048521	cg03618937	155225402	FAM189B	TSS200	154725859	155724898	868	402	0.915056	0.00838258	0.0750534	0.000686723	0.000820983	No
cigarettes_per_day	15	89443601	90443601	cg12548985	89011043	MRPS11|MRPL46	TSS1500|Body	88513852	89510902	1782	218	0.849766	0.00904696	0.13889	0.00147787	0.000819095	No
cigarettes_per_day	1	154048521	155048521	cg12872916	155168189	THBS3	Body|ExonBnd	154668513	155668062	920	491	0.925678	0.0106929	0.0620944	0.000716462	0.000818552	No
cigarettes_per_day	1	154048521	155048521	cg15490880	155271762	PKLR	TSS1500	154774169	155770674	805	297	0.904115	0.00830526	0.0859727	0.000788933	0.000818376	No
cigarettes_per_day	8	64104218	65104218	cg06558158	64144576	-	-	63644598	64643798	2356	881	2.84e-07	0.0122208	2.3e-05	0.986938	0.000818233	No
cigarettes_per_day	4	2506043	3506043	cg20031900	2733908	FAM193A	3'UTR	2234698	3233614	2022	1308	0.000201396	0.00303609	0.0619553	0.933989	0.000818016	No
cigarettes_per_day	3	16372929	17372929	cg00291192	17714327	TBC1D5	5'UTR	17214801	18214301	1449	236	0.880312	0.0155319	0.101548	0.00179085	0.000817627	No
cigarettes_per_day	1	35091626	36091626	cg03397389	36397003	EIF2C3	1stExon|5'UTR	35898838	36896950	761	103	0.926373	0.00872253	0.0634897	0.000596988	0.000817543	No
cigarettes_per_day	1	154048521	155048521	cg06203102	155148157	TRIM46	Body	154650381	155643922	928	510	0.916339	0.0109469	0.0710494	0.000847962	0.000816917	No
cigarettes_per_day	1	35091626	36091626	cg21837323	36397936	EIF2C3	Body|5'UTR	35898838	36897853	766	103	0.928996	0.00876142	0.0608538	0.000573101	0.000815818	No
cigarettes_per_day	4	2506043	3506043	cg01081303	2241822	HAUS3	Body	1742150	2741710	1302	388	0.904782	0.0101424	0.0833271	0.000933267	0.000815305	No
cigarettes_per_day	1	154048521	155048521	cg00668174	155496813	ASH1L	5'UTR	154999514	155996261	690	40	0.935186	0.00995136	0.053479	0.000568257	0.000815078	No
cigarettes_per_day	1	154048521	155048521	cg12391232	155247117	HCN3	TSS1500	154747567	155745349	840	357	0.902317	0.00836483	0.0876916	0.000812121	0.00081485	No
cigarettes_per_day	8	26942127	27942127	cg21754841	28348052	FBXO16	TSS1500	27848226	28847683	1503	167	0.8832	0.00968313	0.10515	0.00115202	0.000814525	No
cigarettes_per_day	1	154048521	155048521	cg26556395	155252359	HCN3	Body	154752736	155751423	837	349	0.906458	0.00839571	0.0835594	0.000773122	0.000813497	No
cigarettes_per_day	1	35091626	36091626	cg01928574	36348216	EIF2C1	TSS1500	35848292	36847766	579	118	0.926787	0.0076428	0.0642287	0.000528853	0.000813034	No
cigarettes_per_day	20	30554702	31554702	cg02151301	30101785	HM13	TSS1500	29602993	30600667	1129	54	0.909026	0.0104413	0.0788151	0.000904474	0.000812961	No
cigarettes_per_day	20	61486949	62486949	cg17835926	62026463	-	-	61526951	62526024	2206	2178	7.35e-14	0.00614719	1.19e-11	0.99304	0.000812542	Yes
cigarettes_per_day	1	154048521	155048521	cg27615508	155220874	FAM189B	Body|ExonBnd	154721751	155715948	880	418	0.894971	0.00937103	0.0938636	0.000982012	0.00081212	No
cigarettes_per_day	1	154048521	155048521	cg17015897	155293692	RUSC1|C1orf104	TSS200|TSS1500|Body|5'UTR	154793763	155791075	784	259	0.928809	0.0085063	0.0613124	0.000560705	0.000812006	No
cigarettes_per_day	20	30554702	31554702	cg21848020	30161904	HM13-AS1	TSS1500	29804073	30661847	1107	117	0.881908	0.00844916	0.107799	0.00103196	0.000812	No
cigarettes_per_day	8	26942127	27942127	cg00815583	28348123	FBXO16	TSS1500	27848226	28847683	1503	167	0.8763	0.00960748	0.112054	0.00122771	0.00081156	No
cigarettes_per_day	11	46237412	47237412	cg04238311	45945630	GYLTL1B	Body	45446154	46445307	1299	150	0.000129893	0.00545931	0.0230913	0.970509	0.000810205	Yes
cigarettes_per_day	1	154048521	155048521	cg09037777	155265378	PKLR	Body	154765922	155763904	808	307	0.91895	0.00843059	0.0711583	0.000652008	0.00080926	No
cigarettes_per_day	15	89443601	90443601	cg04567669	89203130	-	-	88703546	89703057	2013	724	0.862867	0.0104708	0.124345	0.00150811	0.000808421	No
cigarettes_per_day	15	89443601	90443601	cg22459263	88983548	-	-	88483594	89483298	1730	111	0.863103	0.00894746	0.125839	0.00130371	0.000807785	No
cigarettes_per_day	1	35091626	36091626	cg00543329	36235839	CLSPN	TSS1500	35736368	36733729	503	145	0.94463	0.0077103	0.046474	0.000378524	0.000807681	No
cigarettes_per_day	4	2506043	3506043	cg16511795	3535009	LRPAP1	TSS1500	3035068	3844008	1522	1137	8.57e-05	0.000364334	0.190129	0.808614	0.000807674	Yes
cigarettes_per_day	8	26942127	27942127	cg06560524	28347826	FBXO16	1stExon|5'UTR	27848226	28847683	1503	167	0.887792	0.00973348	0.100565	0.00110176	0.0008072	No
cigarettes_per_day	15	89443601	90443601	cg00667634	89010921	MRPL46|MRPS11	TSS1500|1stExon|5'UTR	88511017	89510902	1783	218	0.855572	0.00911356	0.133091	0.00141688	0.000806756	No
cigarettes_per_day	1	154048521	155048521	cg14550101	155247361	HCN3	TSS200	154747567	155745349	840	357	0.92002	0.00852894	0.0699967	0.000648091	0.000806564	No
cigarettes_per_day	1	35091626	36091626	cg09109122	36173609	-	-	35679187	36662457	480	168	0.946387	0.00767064	0.0447743	0.000362098	0.000805883	No
cigarettes_per_day	1	154048521	155048521	cg19163348	155247357	HCN3	TSS200	154747567	155745349	840	357	0.923758	0.0085636	0.0662597	0.000613448	0.000805706	No
cigarettes_per_day	1	35091626	36091626	cg27567083	36187779	-	-	35691260	36685884	487	165	0.944361	0.00782578	0.0466218	0.000385542	0.000805545	No
cigarettes_per_day	1	154048521	155048521	cg20457394	155247091	HCN3	TSS1500	154747567	155745349	840	357	0.911685	0.00845168	0.0783324	0.000725367	0.00080528	No
cigarettes_per_day	3	16372929	17372929	cg22883222	16246740	GALNT15	Body	16673075	16746512	255	255	0.964893	0.0103693	0.0236794	0.000253669	0.000804347	No
cigarettes_per_day	1	154048521	155048521	cg18824434	153735298	INTS3	Body	153235837	154233016	1303	189	0.881256	0.0127406	0.103702	0.00149846	0.000802164	No
cigarettes_per_day	1	35091626	36091626	cg22369954	36184863	C1orf216	TSS200	35691260	36684460	485	165	0.945658	0.0078273	0.0453391	0.000374475	0.000801391	No
cigarettes_per_day	1	35091626	36091626	cg20638828	36185089	C1orf216	TSS1500	35691260	36684460	485	165	0.938948	0.00777176	0.0520493	0.000430016	0.000801232	No
cigarettes_per_day	20	30554702	31554702	cg15815607	30135144	HM13|PSIMCT-1	TSS200|Body	29635749	30633703	1112	86	0.906733	0.00951401	0.0820919	0.000860559	0.000800942	No
cigarettes_per_day	11	46237412	47237412	cg07409245	47616751	C1QTNF4	TSS1500	47116823	48115606	1412	152	4.23e-19	7.48e-18	0.0534916	0.945707	0.000800921	Yes
cigarettes_per_day	15	89443601	90443601	cg04594702	89193625	ISG20	Body|5'UTR	88693633	89692877	2008	712	0.848173	0.0103699	0.138959	0.00169814	0.00080025	No
cigarettes_per_day	1	35091626	36091626	cg16311344	36273482	EIF2C4	TSS1500	35773559	36773405	523	136	0.942534	0.00771735	0.0485515	0.000396734	0.00079997	No
cigarettes_per_day	1	154048521	155048521	cg01088035	155232118	SCAMP3	1stExon|5'UTR	154732308	155731142	864	392	0.916323	0.00876694	0.0734095	0.000701548	0.000798941	No
cigarettes_per_day	4	2506043	3506043	cg07239083	2481489	RNF4	5'UTR	1984514	2981297	1635	763	3.23e-31	2.75e-30	0.105197	0.894005	0.000798223	Yes
cigarettes_per_day	1	154048521	155048521	cg25386133	155217830	FAM189B	Body	154717908	155715948	888	426	0.919744	0.00982013	0.068904	0.000734892	0.000797365	No
cigarettes_per_day	20	30554702	31554702	cg07413098	30125302	HM13	Body	29627325	30624955	1116	79	0.901845	0.00979054	0.0866276	0.000939643	0.000797089	No
cigarettes_per_day	1	35091626	36091626	cg19163612	36335169	-	-	35838981	36834478	568	122	0.937377	0.00782571	0.0535552	0.00044631	0.000796284	No
cigarettes_per_day	15	89443601	90443601	cg17570004	88993491	-	-	88493894	89493201	1735	143	0.862967	0.00895442	0.125976	0.00130637	0.000796165	No
cigarettes_per_day	20	30554702	31554702	cg02146091	30135177	HM13|PSIMCT-1	TSS200|Body	29635749	30633703	1112	86	0.904923	0.00949502	0.0839064	0.000879602	0.000795855	No
cigarettes_per_day	1	35091626	36091626	cg24196046	36396054	EIF2C3	TSS1500	35898838	36895980	752	103	0.926356	0.00859553	0.063663	0.000589925	0.000795566	No
cigarettes_per_day	8	26942127	27942127	cg10500494	27583353	-	-	27083481	28083118	2621	2323	0.000199911	0.0102007	0.0190058	0.969798	0.00079512	No
cigarettes_per_day	1	154048521	155048521	cg00393182	155218830	FAM189B	Body	154719917	155715948	882	420	0.925503	0.00970395	0.0633351	0.000663277	0.000794808	No
cigarettes_per_day	20	30554702	31554702	cg25645178	30135149	HM13|PSIMCT-1	TSS200|Body	29635749	30633703	1112	86	0.907868	0.00952592	0.0809627	0.000848717	0.000794304	No
cigarettes_per_day	4	2506043	3506043	cg24237788	3739599	-	-	3239702	4239243	1194	715	1.56e-09	6.55e-09	0.191707	0.8075	0.000793914	Yes
cigarettes_per_day	1	35091626	36091626	cg09863749	36396296	EIF2C3	TSS1500	35898838	36896240	755	103	0.928879	0.00862799	0.0611322	0.000567039	0.000793751	No
cigarettes_per_day	2	62210608	63210608	cg11536474	63286049	-	-	62787930	63785937	1393	580	0.883417	0.00976107	0.10487	0.00115794	0.000793449	No
cigarettes_per_day	1	35091626	36091626	cg24867146	36273870	EIF2C4	1stExon|5'UTR	35776603	36773405	521	134	0.940041	0.00767194	0.0510775	0.000416065	0.000793428	No
cigarettes_per_day	1	154048521	155048521	cg18279150	155232227	SCAMP3	TSS200	154732308	155731142	864	392	0.917099	0.00877437	0.0726399	0.000694192	0.000792217	No
cigarettes_per_day	1	154048521	155048521	cg15942950	155386198	ASH1L	Body	154886817	155885112	675	87	0.940302	0.00864888	0.0497995	0.000457263	0.000792212	No
cigarettes_per_day	15	89443601	90443601	cg24424609	89010657	MRPL46|MRPS11	TSS200	88511017	89510650	1780	215	0.86164	0.00917137	0.127045	0.00135149	0.000792113	No
cigarettes_per_day	1	154048521	155048521	cg16565161	155292726	RUSC1|C1orf104	TSS1500|Body|5'UTR	154792825	155791075	787	262	0.919237	0.0084261	0.0708961	0.000649071	0.00079163	No
cigarettes_per_day	7	31833642	32833642	cg04514758	32931884	KBTBD2	TSS1500	32432439	33431364	2816	1400	0.000394102	0.0109454	0.0343331	0.953536	0.000791464	Yes
cigarettes_per_day	1	35091626	36091626	cg21474509	36235489	CLSPN	1stExon|5'UTR	35736368	36733729	503	145	0.945374	0.00771637	0.0457467	0.000372606	0.000790544	No
cigarettes_per_day	1	35091626	36091626	cg07807957	36235676	CLSPN	TSS200	35736368	36733729	503	145	0.943519	0.00770123	0.0476018	0.000387747	0.000790541	No
cigarettes_per_day	1	35091626	36091626	cg08138025	36396366	EIF2C3	TSS1500	35898838	36896240	755	103	0.926436	0.00860529	0.0635791	0.000589771	0.000790224	No
cigarettes_per_day	4	2506043	3506043	cg25457110	2219314	POLN	Body	1719508	2719058	1330	333	0.89637	0.0100901	0.0917182	0.00103165	0.000789955	No
cigarettes_per_day	1	154048521	155048521	cg20849692	155232292	SCAMP3	TSS200	154732308	155732270	865	392	0.92055	0.00881282	0.0691864	0.000661562	0.000789596	No
cigarettes_per_day	1	154048521	155048521	cg01118334	155281226	FDPS	Body|5'UTR	154781889	155780536	800	282	0.927058	0.0086099	0.0629604	0.000583947	0.000787871	No
cigarettes_per_day	15	89443601	90443601	cg13318071	90319420	MESP2	TSS200	89820514	90819132	1866	1251	0.000587484	0.00549269	0.0959593	0.897173	0.000787779	No
cigarettes_per_day	1	35091626	36091626	cg03988279	36396364	EIF2C3	TSS1500	35898838	36896240	755	103	0.927939	0.00861926	0.0620787	0.000575837	0.000787351	No
cigarettes_per_day	1	154048521	155048521	cg27185466	155367967	ASH1L	Body	154868055	155867257	692	116	0.925282	0.00851398	0.0648212	0.000595665	0.000787126	No
cigarettes_per_day	1	154048521	155048521	cg19064506	155340676	ASH1L	Body	154843347	155834259	706	151	0.942173	0.00871318	0.0478852	0.000442054	0.000787021	No
cigarettes_per_day	8	26942127	27942127	cg03447401	28304752	FBXO16	Body	27805006	28803075	1590	293	0.884007	0.0100148	0.104014	0.00117758	0.000786759	No
cigarettes_per_day	1	35091626	36091626	cg21498511	36399693	AGO3	Body|5'UTR	35901222	36899403	772	100	0.928123	0.00876231	0.061746	0.000582151	0.000786537	No
cigarettes_per_day	1	154048521	155048521	cg06667103	155171798	THBS3	Body	154672361	155671678	920	488	0.916526	0.0105815	0.0712835	0.000822198	0.000786377	No
cigarettes_per_day	1	154048521	155048521	cg16813767	155224842	FAM189B	1stExon|5'UTR	154724879	155723420	872	407	0.916471	0.00840904	0.0736592	0.000675071	0.000785921	No
cigarettes_per_day	20	30554702	31554702	cg03852311	30168797	-	-	29804073	30668633	1128	138	0.89653	0.00878763	0.0929861	0.000910648	0.000785765	No
cigarettes_per_day	15	89443601	90443601	cg08294373	88998493	-	-	88499185	89498437	1759	174	0.857459	0.008995	0.131384	0.00137747	0.000784297	No
cigarettes_per_day	1	35091626	36091626	cg22827843	36204823	CLSPN	Body	35705259	36703422	488	154	0.939527	0.00770125	0.0515653	0.000421893	0.000784292	No
cigarettes_per_day	1	154048521	155048521	cg18915060	155214696	GBA	TSS200	154714762	155713873	899	439	0.920676	0.0100491	0.0677519	0.000738723	0.000784253	No
cigarettes_per_day	20	11363500	12363500	cg01997101	11914049	-	-	11415087	12413967	2331	2198	4.34e-31	1.83e-30	0.19197	0.807246	0.000783241	Yes
cigarettes_per_day	1	35091626	36091626	cg27180860	36183155	C1orf216	5'UTR	35684267	36683115	482	166	0.944919	0.00778981	0.0461284	0.000379495	0.000782989	No
cigarettes_per_day	1	35091626	36091626	cg00093436	36172279	-	-	35672502	36662457	483	171	0.939123	0.00767757	0.0519925	0.00042427	0.000782969	No
cigarettes_per_day	20	30554702	31554702	cg18024538	30413750	MYLK2	Body	29913907	30912560	1076	441	6.31e-08	1.74e-07	0.265515	0.733703	0.000781479	Yes
cigarettes_per_day	20	30554702	31554702	cg10396952	30167962	-	-	29804073	30667059	1122	132	0.898478	0.00873612	0.0911192	0.000885192	0.000781363	No
cigarettes_per_day	1	154048521	155048521	cg10410252	155225422	FAM189B	TSS200	154725859	155724898	868	402	0.916182	0.00839289	0.0739702	0.000676843	0.000778351	No
cigarettes_per_day	1	35091626	36091626	cg00171947	36185455	C1orf216	TSS1500	35691260	36685107	486	165	0.943653	0.00781544	0.047362	0.000391479	0.00077829	No
cigarettes_per_day	15	89443601	90443601	cg06570734	89123958	-	-	88624621	89623490	2044	611	0.868299	0.010742	0.118713	0.00146786	0.000778047	No
cigarettes_per_day	1	154048521	155048521	cg01134274	155239493	CLK2	Body	154740663	155738053	852	374	0.915516	0.00850494	0.0745105	0.000691408	0.000777615	No
cigarettes_per_day	1	154048521	155048521	cg11702145	155247214	HCN3	TSS200	154747567	155745349	840	357	0.914787	0.00848044	0.0752589	0.000696903	0.000776597	No
cigarettes_per_day	20	61486949	62486949	cg05326358	61885448	NKAIN4|FLJ16779	Body	61385618	62385446	2110	1972	1.08e-13	0.00900277	1.18e-11	0.990221	0.000776272	No
cigarettes_per_day	1	35091626	36091626	cg10369482	36173557	-	-	35679187	36662457	480	168	0.945318	0.00766197	0.0458734	0.000371036	0.000775949	No
cigarettes_per_day	1	154048521	155048521	cg15819914	155474162	ASH1L	Body	154976137	155973646	673	47	0.932623	0.00930722	0.0567296	0.000565364	0.000775191	No
cigarettes_per_day	1	35091626	36091626	cg11089071	36397261	EIF2C3	Body|5'UTR	35898838	36897177	762	103	0.926838	0.00872991	0.0630647	0.000593234	0.000774185	No
cigarettes_per_day	1	154048521	155048521	cg14026927	155278455	FDPS	TSS200|TSS1500	154779685	155777977	797	284	0.920036	0.00844489	0.0701046	0.000642709	0.000772205	No
cigarettes_per_day	2	62210608	63210608	cg23630276	63290522	-	-	62790805	63790520	1397	573	0.896913	0.00990171	0.091405	0.00100832	0.000772179	No
cigarettes_per_day	8	26942127	27942127	cg04629391	28341063	FBXO16	5'UTR	27841194	28840229	1510	184	0.880485	0.0096715	0.107887	0.00118429	0.000772148	No
cigarettes_per_day	1	35091626	36091626	cg15644413	36185939	C1orf216	TSS1500	35691260	36685884	487	165	0.947749	0.00785385	0.0432685	0.000357789	0.000771287	No
cigarettes_per_day	1	35091626	36091626	cg07474211	36204078	CLSPN	Body	35705259	36703422	488	154	0.944154	0.00773918	0.0469516	0.000384089	0.000770806	No
cigarettes_per_day	1	35091626	36091626	cg16356622	36351841	EIF2C1	Body	35852003	36851442	580	116	0.94067	0.00778004	0.0503634	0.000415772	0.000770773	No
cigarettes_per_day	1	35091626	36091626	cg15684423	36168924	-	-	35669435	36662457	487	175	0.937271	0.00775002	0.0537647	0.000443794	0.00077055	No
cigarettes_per_day	1	35091626	36091626	cg15621740	36385965	EIF2C1	3'UTR	35889046	36885008	715	110	0.9313	0.00828167	0.0591233	0.00052499	0.000770122	No
cigarettes_per_day	20	30554702	31554702	cg24607140	30134973	HM13|PSIMCT-1	TSS1500|Body	29635749	30633703	1112	86	0.908855	0.00953628	0.0799998	0.000838638	0.000769943	No
cigarettes_per_day	1	154048521	155048521	cg24034289	155232344	SCAMP3	TSS200	154732776	155732270	864	391	0.920855	0.00881293	0.0689033	0.000658661	0.000769624	No
cigarettes_per_day	1	35091626	36091626	cg13514951	36204832	CLSPN	Body	35705259	36703422	488	154	0.942892	0.00772883	0.0482155	0.00039445	0.000769179	No
cigarettes_per_day	1	35091626	36091626	cg14669906	36396823	EIF2C3	1stExon|5'UTR	35898838	36896795	759	103	0.928456	0.00873611	0.0614618	0.000577544	0.00076824	No
cigarettes_per_day	1	35091626	36091626	cg25109252	36235538	CLSPN	1stExon|5'UTR	35736368	36733729	503	145	0.938083	0.00765686	0.0530603	0.000432323	0.000767616	No
cigarettes_per_day	1	154048521	155048521	cg10836036	155278714	FDPS	1stExon|5'UTR	154779685	155777977	797	284	0.924598	0.00848676	0.0655471	0.000600881	0.000767406	No
cigarettes_per_day	1	154048521	155048521	cg07189204	155225808	FAM189B|SCAMP3	TSS1500|3'UTR	154725859	155724898	868	402	0.905802	0.00829781	0.0843614	0.000772045	0.000766982	No
cigarettes_per_day	3	48435583	49435583	cg07401063	49395740	GPX1	1stExon|5'UTR	48897595	49894030	1009	457	1.85e-10	1.07e-06	0.0001725	0.99906	0.000766503	Yes
cigarettes_per_day	19	3544424	4544424	cg08000406	3879653	MIR1268A|ATCAY	TSS1500|Body	3382274	4377972	1224	1004	1.32e-09	1.71e-08	0.0716328	0.927602	0.000764766	Yes
cigarettes_per_day	2	60218347	61218347	cg07209960	61404354	AHSA2	TSS200	60905201	61903371	1685	467	0.883648	0.0102546	0.104125	0.00120759	0.000764426	No
cigarettes_per_day	11	43167625	44167625	cg07063853	43333512	API5	Body|1stExon|5'UTR	42833662	43832505	2716	1470	0.000842339	0.00182524	0.314686	0.681882	0.000764107	No
cigarettes_per_day	1	154048521	155048521	cg09002357	155225377	FAM189B	TSS200	154725859	155724898	868	402	0.91513	0.00838326	0.0750362	0.000686622	0.000764041	No
cigarettes_per_day	8	26942127	27942127	cg18508125	28347573	FBXO16	5'UTR	27848226	28846650	1501	167	0.892064	0.00977361	0.0963435	0.00105479	0.00076391	No
cigarettes_per_day	2	62210608	63210608	cg20919546	63453651	WDPCP	Body	62953910	63953545	1300	187	0.864482	0.00703698	0.126687	0.00103049	0.000763237	No
cigarettes_per_day	1	154048521	155048521	cg05720182	155239307	CLK2	Body|5'UTR	154739399	155738053	853	375	0.919295	0.00857094	0.0707124	0.000658516	0.000762734	No
cigarettes_per_day	2	62210608	63210608	cg27058943	63706038	WDPCP	Body	63208460	64205915	1465	2	0.887579	0.00923622	0.101368	0.00105408	0.000761896	No
cigarettes_per_day	1	35091626	36091626	cg17369438	36184635	C1orf216	1stExon|5'UTR	35691260	36684460	485	165	0.945963	0.00782983	0.0450745	0.000372326	0.000760453	No
cigarettes_per_day	1	154048521	155048521	cg26340459	154514352	TDRD10	Body	154015203	155009527	1601	1570	1.35e-22	1.27e-20	0.0105038	0.988736	0.000760154	Yes
cigarettes_per_day	1	154048521	155048521	cg17936495	155233051	CLK2|SCAMP3	TSS1500|Body	154733324	155732270	863	390	0.924369	0.00884265	0.0654033	0.000624898	0.000759897	No
cigarettes_per_day	1	154048521	155048521	cg02768471	155231827	SCAMP3	Body	154732308	155731142	864	392	0.923215	0.00883288	0.0665571	0.000636027	0.000759362	No
cigarettes_per_day	1	154048521	155048521	cg13497187	155271149	PKLR	TSS1500|1stExon	154774169	155770674	805	297	0.922762	0.00847656	0.0673835	0.00061823	0.000759254	No
cigarettes_per_day	15	89443601	90443601	cg26025224	89020059	MRPS11	Body	88520214	89520053	1875	319	0.866544	0.0097171	0.121616	0.001363	0.000759185	No
cigarettes_per_day	20	30554702	31554702	cg14276366	30064732	REM1	Body	29566296	30562736	1171	9	0.902744	0.0118855	0.0835137	0.00109878	0.000758266	No
cigarettes_per_day	1	154048521	155048521	cg04498032	155242826	CLK2	5'UTR	154743195	155741869	847	367	0.92486	0.00858251	0.0651954	0.000604242	0.000757882	No
cigarettes_per_day	1	35091626	36091626	cg12667125	36181447	C1orf216	Body	35684267	36678116	480	166	0.94693	0.00779626	0.0441536	0.000362767	0.000757864	No
cigarettes_per_day	1	35091626	36091626	cg16326470	36335387	-	-	35838981	36834478	568	122	0.93594	0.00781372	0.0550299	0.000458661	0.000757752	No
cigarettes_per_day	11	43167625	44167625	cg26734908	43856336	HSD17B12	Body	43356401	44356038	2067	1729	3.79e-43	8.73e-43	0.302305	0.696937	0.000757665	Yes
cigarettes_per_day	1	154048521	155048521	cg14536424	155386295	ASH1L	Body	154886817	155885112	675	87	0.936448	0.00861342	0.0536882	0.000493066	0.000757658	No
cigarettes_per_day	1	154048521	155048521	cg20748515	155293553	RUSC1|RUSC1-AS1	TSS200|TSS1500|Body|5'UTR	154793763	155791075	784	259	0.927434	0.00849371	0.062743	0.000573862	0.000755954	No
cigarettes_per_day	1	154048521	155048521	cg02280309	155270960	PKLR	TSS200|Body	154774169	155770674	805	297	0.918853	0.00844065	0.0712969	0.000654183	0.000754871	No
cigarettes_per_day	20	30554702	31554702	cg16682138	30161203	HM13-AS1	TSS200	29804073	30660621	1104	114	0.905236	0.00865716	0.0845447	0.000807783	0.000753888	No
cigarettes_per_day	1	154048521	155048521	cg06658684	155243295	CLK2	TSS200	154744141	155743077	847	366	0.907286	0.00842189	0.0827709	0.000767567	0.000753503	No
cigarettes_per_day	2	60218347	61218347	cg22934200	61407270	AHSA2	5'UTR	60907330	61906198	1685	463	0.889771	0.0103293	0.0980091	0.00113703	0.000753415	No
cigarettes_per_day	1	35091626	36091626	cg01354274	36255151	-	-	35773424	36752433	508	137	0.951355	0.00771315	0.0398572	0.000322391	0.00075224	No
cigarettes_per_day	1	154048521	155048521	cg07477187	155243300	CLK2	TSS200	154744141	155743077	847	366	0.91818	0.008523	0.071879	0.000666465	0.000751852	No
cigarettes_per_day	1	35091626	36091626	cg07248951	36397042	EIF2C3	1stExon|5'UTR	35898838	36896950	761	103	0.930234	0.00875888	0.0596951	0.000561325	0.000751125	No
cigarettes_per_day	1	154048521	155048521	cg07581823	155252506	HCN3	Body	154752736	155751423	837	349	0.922056	0.00854018	0.0680232	0.000629287	0.000751054	No
cigarettes_per_day	20	30554702	31554702	cg26656375	30168680	-	-	29804073	30668633	1128	138	0.905022	0.00887087	0.0845286	0.000827784	0.000750838	No
cigarettes_per_day	1	154048521	155048521	cg22374083	155258376	HCN3	3'UTR	154758422	155758040	818	325	0.910529	0.00839007	0.079598	0.000732706	0.000750078	No
cigarettes_per_day	20	30554702	31554702	cg04838989	30142954	HM13	Body	29643356	30642850	1102	95	0.906527	0.00915071	0.0827393	0.000834443	0.000748492	No
cigarettes_per_day	1	154048521	155048521	cg05397514	155240680	CLK2	Body	154740864	155740548	852	373	0.91819	0.00853306	0.0718617	0.000667088	0.000747638	No
cigarettes_per_day	1	35091626	36091626	cg02106385	36202339	CLSPN	Body	35705259	36700181	487	154	0.945541	0.00774775	0.0455912	0.000372826	0.000747329	No
cigarettes_per_day	1	35091626	36091626	cg16216611	36204766	CLSPN	Body	35705259	36703422	488	154	0.949024	0.00777909	0.0421068	0.000344401	0.000746059	No
cigarettes_per_day	1	154048521	155048521	cg23651590	155244341	CLK2	TSS1500	154744852	155743310	847	365	0.914611	0.00849156	0.0754525	0.000699782	0.000744652	No
cigarettes_per_day	9	136002369	137002369	cg03413738	137298339	RXRA	TSS200|Body	136800727	137797976	1890	495	0.894331	0.0114972	0.092242	0.00118509	0.000744459	No
cigarettes_per_day	1	35091626	36091626	cg06210054	36173658	-	-	35679187	36662457	480	168	0.949164	0.00769315	0.0420589	0.000340151	0.00074368	No
cigarettes_per_day	3	48435583	49435583	cg00383909	49044727	WDR6	1stExon|5'UTR	48547195	49544229	852	700	8.5e-07	0.00722901	0.000116573	0.991911	0.000742996	Yes
cigarettes_per_day	20	30554702	31554702	cg14175568	30135291	HM13|PSIMCT-1	Body	29635749	30633703	1112	86	0.909004	0.00953784	0.0798783	0.000837391	0.000742778	No
cigarettes_per_day	11	43167625	44167625	cg03190130	43543270	-	-	43043978	44043059	2342	2053	9.12e-05	0.000210613	0.301888	0.697067	0.000742563	Yes
cigarettes_per_day	1	35091626	36091626	cg06046369	36274389	EIF2C4	Body	35776603	36773405	521	134	0.947274	0.00773098	0.0438945	0.000357493	0.000742509	No
cigarettes_per_day	1	35091626	36091626	cg06223856	36272405	AGO4	TSS1500	35773424	36770605	522	137	0.942124	0.00771686	0.0490165	0.000400748	0.000741823	No
cigarettes_per_day	1	154048521	155048521	cg05460898	155252536	HCN3	Body	154752736	155751423	837	349	0.923938	0.00855761	0.0661506	0.000611952	0.000741812	No
cigarettes_per_day	1	35091626	36091626	cg06765909	36396899	EIF2C3	1stExon|5'UTR	35898838	36896795	759	103	0.933643	0.00878492	0.056302	0.000529021	0.000741115	No
cigarettes_per_day	1	35091626	36091626	cg21510141	36342676	-	-	35846074	36842044	577	119	0.94257	0.00774838	0.0485419	0.000398297	0.000740885	No
cigarettes_per_day	4	2506043	3506043	cg04012830	2094537	POLN	Body	1595810	2592239	1372	124	0.911398	0.0104515	0.0765326	0.000876899	0.000740781	No
cigarettes_per_day	2	62210608	63210608	cg03578193	63671845	C2orf86	Body	63173130	64171419	1417	19	0.885412	0.00894798	0.103851	0.00104878	0.000740638	No
cigarettes_per_day	1	35091626	36091626	cg15966349	36187288	-	-	35691260	36685884	487	165	0.949727	0.00787025	0.0413203	0.000341674	0.000740522	No
cigarettes_per_day	1	35091626	36091626	cg17417054	36235406	CLSPN	Body	35736368	36733729	503	145	0.946597	0.00772635	0.0445738	0.000363082	0.000740148	No
cigarettes_per_day	1	154048521	155048521	cg26983360	155478565	ASH1L	Body	154986091	155978544	675	45	0.941588	0.00949713	0.0476947	0.000480323	0.000740129	No
cigarettes_per_day	1	35091626	36091626	cg05312965	36184589	C1orf216	1stExon|5'UTR	35691260	36684460	485	165	0.948585	0.00785153	0.042473	0.000350814	0.000739577	No
cigarettes_per_day	1	35091626	36091626	cg06476845	36348276	AGO1	TSS1500	35848292	36847766	579	118	0.934803	0.00770891	0.0562857	0.000463425	0.000738719	No
cigarettes_per_day	1	35091626	36091626	cg11582116	36348991	EIF2C1	1stExon|5'UTR	35849422	36847766	578	117	0.941698	0.00776021	0.0493967	0.000406323	0.00073859	No
cigarettes_per_day	1	35091626	36091626	cg21512216	36318980	AGO4	Body	35819159	36818791	553	123	0.937275	0.00772299	0.0538215	0.000442742	0.000737936	No
cigarettes_per_day	1	35091626	36091626	cg01515806	36235799	CLSPN	TSS1500	35736368	36733729	503	145	0.943008	0.00769706	0.0481676	0.000392421	0.000735149	No
cigarettes_per_day	2	62210608	63210608	cg24726965	63606136	C2orf86	Body	63106784	64105553	1354	67	0.886623	0.00844634	0.103213	0.000982516	0.000735074	No
cigarettes_per_day	1	154048521	155048521	cg04337796	155232311	SCAMP3	TSS200	154732776	155732270	864	391	0.920623	0.00881071	0.0691697	0.000661245	0.000734872	No
cigarettes_per_day	1	35091626	36091626	cg05972039	36335173	-	-	35838981	36834478	568	122	0.939922	0.00784697	0.0510702	0.000425626	0.000734766	No
cigarettes_per_day	1	154048521	155048521	cg23097474	155246593	HCN3	TSS1500	154747567	155745349	840	357	0.925232	0.00857727	0.064856	0.000600506	0.000734349	No
cigarettes_per_day	1	35091626	36091626	cg08812708	36185083	C1orf216	TSS1500	35691260	36684460	485	165	0.945748	0.00782805	0.0453157	0.000374348	0.000734099	No
cigarettes_per_day	1	154048521	155048521	cg13855589	155348145	ASH1L	Body	154848817	155846820	703	141	0.934463	0.00863311	0.0556567	0.000513455	0.000733922	No
cigarettes_per_day	1	154048521	155048521	cg00034416	155278724	FDPS	1stExon|5'UTR	154779685	155777977	797	284	0.930882	0.00854445	0.0592963	0.00054354	0.000733518	No
cigarettes_per_day	1	35091626	36091626	cg10246273	36235794	CLSPN	TSS1500	35736368	36733729	503	145	0.948644	0.00774307	0.0425327	0.000346429	0.000733349	No
cigarettes_per_day	1	35091626	36091626	cg20139524	36149007	-	-	35650002	36648011	480	180	0.94807	0.00764488	0.043204	0.000347648	0.000733178	No
cigarettes_per_day	1	154048521	155048521	cg21868050	155231980	SCAMP3	1stExon|5'UTR	154732308	155731142	864	392	0.927746	0.00887623	0.0620526	0.000592958	0.000732256	No
cigarettes_per_day	2	62210608	63210608	cg08000207	63338044	-	-	62838270	63837680	1328	432	0.868026	0.00731513	0.122892	0.00103492	0.000731918	No
cigarettes_per_day	4	2506043	3506043	cg00679383	2009215	WHSC2	Body	1511992	2507942	1355	4	0.905317	0.010164	0.0828575	0.000929506	0.0007316	No
cigarettes_per_day	20	30554702	31554702	cg22013795	30161176	-	-	29804073	30660621	1104	114	0.90145	0.00862095	0.0883536	0.000844231	0.000731124	No
cigarettes_per_day	1	154048521	155048521	cg04897644	155264372	PKLR	Body	154764715	155763904	810	309	0.920866	0.00845536	0.0693129	0.000635699	0.000730431	No
cigarettes_per_day	1	154048521	155048521	cg14164267	155225166	FAM189B	1stExon|5'UTR	154725264	155724898	869	403	0.907344	0.00831441	0.0828535	0.000758495	0.000729649	No
cigarettes_per_day	1	154048521	155048521	cg24556130	155385595	ASH1L	Body	154885779	155885112	678	90	0.933378	0.00859394	0.0567769	0.000522035	0.000729255	No
cigarettes_per_day	1	35091626	36091626	cg10707786	36263199	-	-	35773424	36760590	512	137	0.950925	0.00774902	0.0402701	0.00032743	0.000728788	No
cigarettes_per_day	1	154048521	155048521	cg02834871	155226127	FAM189B|SCAMP3	TSS1500|Body	154726262	155724898	866	400	0.914704	0.00837442	0.0755021	0.000690518	0.000728634	No
cigarettes_per_day	1	154048521	155048521	cg05954884	155279053	FDPS	5'UTR	154779685	155779031	798	284	0.920208	0.00845314	0.0699687	0.000642013	0.000728532	No
cigarettes_per_day	1	35091626	36091626	cg24416967	36342162	-	-	35846074	36842044	577	119	0.941214	0.00773723	0.0499106	0.00040956	0.000728442	No
cigarettes_per_day	1	154048521	155048521	cg27306034	155224863	FAM189B	1stExon|5'UTR	154724879	155723420	872	407	0.916756	0.00841166	0.0734312	0.000673036	0.000728242	No
cigarettes_per_day	14	103684737	104684737	cg21050969	103771209	-	-	103271541	104271207	1719	1231	8.49e-05	0.0043156	0.019189	0.975683	0.000727914	No
cigarettes_per_day	1	35091626	36091626	cg07093915	36184400	C1orf216	1stExon|5'UTR	35691260	36684046	484	165	0.949074	0.00785085	0.0420016	0.000346715	0.00072721	No
cigarettes_per_day	11	46237412	47237412	cg09709565	46316283	CREB3L1	Body	45816865	46815633	900	417	5.78e-05	0.00856665	0.00663559	0.984013	0.00072696	No
cigarettes_per_day	1	154048521	155048521	cg17161697	155388145	ASH1L	Body	154888348	155887772	675	85	0.941099	0.00866569	0.0490578	0.000451	0.000726695	No
cigarettes_per_day	1	154048521	155048521	cg20996918	155243486	CLK2	TSS1500	154744141	155743310	848	366	0.9236	0.00857672	0.0664805	0.000616624	0.0007264	No
cigarettes_per_day	2	62210608	63210608	cg07263509	63665072	C2orf86	Body|1stExon|5'UTR	63165941	64164888	1413	27	0.880415	0.00879413	0.108978	0.00108781	0.000725846	No
cigarettes_per_day	1	35091626	36091626	cg08895440	36184853	C1orf216	TSS200	35691260	36684460	485	165	0.94887	0.0078539	0.0422013	0.000348579	0.000725776	No
cigarettes_per_day	2	62210608	63210608	cg18942222	63667788	C2orf86	Body	63169166	64166532	1413	23	0.89372	0.00901292	0.0955786	0.000963159	0.000725708	No
cigarettes_per_day	1	35091626	36091626	cg02141814	36349730	EIF2C1	Body	35852003	36849633	578	116	0.938519	0.00775102	0.0525712	0.000433448	0.000725464	No
cigarettes_per_day	1	35091626	36091626	cg04525998	36304501	AGO4	Body	35804898	36802798	544	127	0.946518	0.00775236	0.0446404	0.000364898	0.000724671	No
cigarettes_per_day	1	35091626	36091626	cg06100291	36235882	CLSPN	TSS1500	35736368	36733729	503	145	0.946705	0.00772724	0.0444805	0.000362336	0.00072463	No
cigarettes_per_day	20	30554702	31554702	cg12940420	30157350	HM13	3'UTR	29804073	30656192	1099	109	0.91027	0.00863709	0.079614	0.000754693	0.000724613	No
cigarettes_per_day	4	2506043	3506043	cg00764545	3318001	RGS12	Body	2818365	3802568	1906	1522	0.00020244	0.00390395	0.0490606	0.946109	0.000724481	No
cigarettes_per_day	1	154048521	155048521	cg22195073	155230379	SCAMP3	Body	154731151	155730120	866	396	0.915897	0.00838633	0.0743129	0.000679716	0.00072377	No
cigarettes_per_day	4	2506043	3506043	cg00008819	3257791	C4orf44	Body|3'UTR	2758227	3754818	1929	1601	9.58e-11	1.85e-09	0.0492366	0.95004	0.000723761	Yes
cigarettes_per_day	20	30554702	31554702	cg17974012	30433409	FOXS1	1stExon|5'UTR	29934231	30931945	1078	466	0.000603058	0.00221683	0.213102	0.783355	0.000723491	No
cigarettes_per_day	1	35091626	36091626	cg03408609	36192551	-	-	35695274	36690870	487	163	0.949285	0.00784627	0.0418001	0.000344773	0.000723369	No
cigarettes_per_day	11	46237412	47237412	cg17282004	47615333	C1QTNF4	5'UTR	47115719	48115279	1414	155	1.83e-14	3.27e-13	0.0529503	0.946327	0.00072227	Yes
cigarettes_per_day	1	154048521	155048521	cg08448106	155243079	CLK2	1stExon|5'UTR	154743195	155743077	848	367	0.924411	0.0085837	0.0656744	0.000609103	0.000722106	No
cigarettes_per_day	1	154048521	155048521	cg03933784	155278509	FDPS	TSS200	154779685	155777977	797	284	0.92903	0.00852744	0.0611606	0.000560664	0.0007216	No
cigarettes_per_day	20	30554702	31554702	cg05998233	30161354	HM13-AS1	TSS1500	29804073	30661304	1106	116	0.890853	0.00852995	0.0989493	0.000946722	0.000721329	No
cigarettes_per_day	1	175493820	176493820	cg17885794	176521193	PAPPA2	5'UTR	176022362	177020975	1785	897	0.000490819	0.0076587	0.0596925	0.931437	0.000721109	No
cigarettes_per_day	1	35091626	36091626	cg06198758	36181297	C1orf216	Body	35684267	36678116	480	166	0.948977	0.00781312	0.0421432	0.000346253	0.000720181	No
cigarettes_per_day	1	154048521	155048521	cg21403912	155239301	CLK2	Body	154739399	155738053	853	375	0.920034	0.00857783	0.0700164	0.00065207	0.000719509	No
cigarettes_per_day	1	154048521	155048521	cg21787190	155278276	FDPS	TSS1500	154779685	155777977	797	284	0.922606	0.00846848	0.0675883	0.000619667	0.000717218	No
cigarettes_per_day	4	2506043	3506043	cg18898336	3392103	RGS12	Body	2892412	3844008	1804	1419	3.99e-05	0.000744649	0.0507567	0.947742	0.000716483	No
cigarettes_per_day	1	35091626	36091626	cg26235710	36184717	C1orf216	1stExon|5'UTR	35691260	36684460	485	165	0.94813	0.00784777	0.0429515	0.000354798	0.000715701	No
cigarettes_per_day	1	35091626	36091626	cg09417503	36180082	C1orf216	3'UTR	35681227	36678116	481	167	0.948482	0.00784505	0.0426058	0.000351685	0.000715127	No
cigarettes_per_day	1	154048521	155048521	cg23923820	155267480	PKLR	Body	154767834	155765935	805	302	0.923263	0.00846148	0.066948	0.000612848	0.000714967	No
cigarettes_per_day	11	46237412	47237412	cg24977308	47636548	-	-	47137507	48135271	1409	125	3.31e-30	5.43e-29	0.0574808	0.941805	0.000714327	Yes
cigarettes_per_day	1	35091626	36091626	cg14781700	36315949	AGO4	Body	35816593	36815846	550	124	0.944405	0.00777271	0.046725	0.000383845	0.000713794	No
cigarettes_per_day	8	26942127	27942127	cg07851597	28360385	FZD3	5'UTR	27861504	28859066	1504	156	0.890974	0.00970064	0.0975508	0.00106139	0.000713542	No
cigarettes_per_day	1	154048521	155048521	cg23973274	155060172	-	-	154561925	155559170	1049	669	1.05e-126	2.15e-125	0.0466417	0.952645	0.00071354	Yes
cigarettes_per_day	2	62210608	63210608	cg09959278	63416003	WDPCP	Body	62917256	63915993	1254	218	0.864178	0.00691841	0.127173	0.0010174	0.000713331	No
cigarettes_per_day	1	35091626	36091626	cg01833470	36270210	-	-	35773424	36768752	521	137	0.942774	0.00771016	0.0484082	0.000395177	0.000712611	No
cigarettes_per_day	1	154048521	155048521	cg10057065	155292227	RUSC1|C1orf104	TSS1500|Body|5'UTR	154792269	155791075	789	264	0.9289	0.00851849	0.0613075	0.000561508	0.000712199	No
cigarettes_per_day	1	154048521	155048521	cg14788660	155278430	FDPS	TSS200|TSS1500	154779685	155777977	797	284	0.926102	0.00850057	0.0640973	0.000587628	0.00071217	No
cigarettes_per_day	1	154048521	155048521	cg01417714	155223726	FAM189B	Body	154724003	155723420	877	412	0.926631	0.00882858	0.0632266	0.000601687	0.000711731	No
cigarettes_per_day	20	30554702	31554702	cg25947840	30168762	-	-	29804073	30668633	1128	138	0.90538	0.00887437	0.0842101	0.000824702	0.000711276	No
cigarettes_per_day	20	61486949	62486949	cg25055992	61992932	CHRNA4|LOC100130587	TSS200|Body	61493128	62491229	2261	2260	4.45e-14	0.00372462	1.19e-11	0.995564	0.000710951	Yes
cigarettes_per_day	1	35091626	36091626	cg06561166	36348629	EIF2C1	TSS200	35849422	36847766	578	117	0.942582	0.00776749	0.048541	0.000399299	0.000710684	No
cigarettes_per_day	9	136002369	137002369	cg22073402	136506306	DBH	Body	136006728	137006089	2350	2345	6.9e-12	0.0110095	6.19e-10	0.988281	0.000710025	No
cigarettes_per_day	1	35091626	36091626	cg16144447	36184773	C1orf216	1stExon|5'UTR	35691260	36684460	485	165	0.94867	0.00785224	0.042418	0.000350388	0.00070962	No
cigarettes_per_day	1	35091626	36091626	cg21394787	36235644	CLSPN	TSS200	35736368	36733729	503	145	0.946278	0.00772375	0.0449238	0.00036597	0.000708973	No
cigarettes_per_day	1	154048521	155048521	cg13486309	155329113	ASH1L	Body	154830219	155827546	723	174	0.935033	0.00869539	0.0550523	0.000511254	0.00070791	No
cigarettes_per_day	1	154048521	155048521	cg04884244	155448900	ASH1L	Body	154956662	155948438	665	51	0.941789	0.00878237	0.0482723	0.000449442	0.000707064	No
cigarettes_per_day	1	154048521	155048521	cg02388245	155247610	HCN3	1stExon	154748485	155745349	839	356	0.927602	0.00859628	0.0625171	0.000578653	0.000705629	No
cigarettes_per_day	15	77743579	79314046	cg12163977	78412995	CIB2	Body	77913883	78912943	2511	2511	1.32e-206	0.0111055	1.17e-204	0.988189	0.000705263	No
cigarettes_per_day	1	154048521	155048521	cg25355924	155243435	CLK2	TSS200	154744141	155743310	848	366	0.929741	0.00863375	0.0603609	0.000559818	0.000704281	No
cigarettes_per_day	1	35091626	36091626	cg01329260	36359965	AGO1	Body	35860479	36858917	581	113	0.938394	0.00774813	0.0527196	0.000434591	0.000703404	No
cigarettes_per_day	1	154048521	155048521	cg01675618	155243170	CLK2	1stExon|5'UTR	154743195	155743077	848	367	0.927365	0.00861113	0.0627397	0.000581873	0.000702673	No
cigarettes_per_day	9	136002369	137002369	cg13694800	137001056	WDR5	TSS200	136502321	137500640	1914	1182	7.21e-12	0.0108258	6.58e-10	0.988474	0.000700615	Yes
cigarettes_per_day	1	35091626	36091626	cg02703525	36183285	C1orf216	5'UTR	35684267	36683115	482	166	0.953019	0.00785659	0.0381103	0.000313477	0.000700339	No
cigarettes_per_day	1	154048521	155048521	cg00764632	155271211	PKLR	TSS1500|1stExon|5'UTR	154774169	155770674	805	297	0.925635	0.00850294	0.0645718	0.000592463	0.00069801	No
cigarettes_per_day	1	154048521	155048521	cg22007739	155305329	ASH1L	3'UTR	154805993	155796383	761	231	0.929701	0.0083917	0.0606628	0.000546859	0.000697991	No
cigarettes_per_day	7	31833642	32833642	cg16857181	32931955	KBTBD2	TSS1500	32432439	33431364	2816	1400	0.000289367	0.00803662	0.0344411	0.956535	0.0006979	No
cigarettes_per_day	20	30554702	31554702	cg25296301	30149550	HM13	Body|ExonBnd	29650462	30649530	1098	103	0.912165	0.00875762	0.0776354	0.000744674	0.000697044	No
cigarettes_per_day	1	154048521	155048521	cg02333202	155239427	CLK2	Body	154740663	155738053	852	374	0.925315	0.00859597	0.0647908	0.000601195	0.000697024	No
cigarettes_per_day	1	154048521	155048521	cg14528056	155194782	GBAP1	Body	154695678	155689813	896	452	0.92921	0.00994615	0.0595106	0.000636298	0.000696909	No
cigarettes_per_day	1	35091626	36091626	cg09752398	36335392	-	-	35838981	36834478	568	122	0.945003	0.00788938	0.0460276	0.000383566	0.000696747	No
cigarettes_per_day	11	112936072	113936072	cg05458935	114146235	-	-	113647332	114646185	2188	518	0.866609	0.0113683	0.119756	0.00157029	0.000696367	No
cigarettes_per_day	1	154048521	155048521	cg03629391	155274787	-	-	154774916	155773337	805	295	0.926185	0.0085125	0.0640216	0.000587725	0.000692848	No
cigarettes_per_day	20	30554702	31554702	cg09846001	30161248	HM13-AS1	TSS200	29804073	30660621	1104	114	0.912616	0.00872773	0.0772276	0.00073787	0.000690671	No
cigarettes_per_day	15	89443601	90443601	cg09884419	89595811	-	-	89097675	90095777	2128	1374	0.000177068	0.00164366	0.0970071	0.900482	0.00069016	No
cigarettes_per_day	1	154048521	155048521	cg06535054	153732010	INTS3	Body|ExonBnd	153233488	154231943	1308	186	0.919595	0.0132939	0.0654755	0.000945841	0.000690056	No
cigarettes_per_day	1	35091626	36091626	cg27026509	36348944	EIF2C1	1stExon|5'UTR	35849422	36847766	578	117	0.941913	0.00776198	0.04923	0.000404998	0.00068966	No
cigarettes_per_day	1	154048521	155048521	cg22041635	155247476	HCN3	1stExon	154747567	155745349	840	357	0.926185	0.00858611	0.0639475	0.000592129	0.000688827	No
cigarettes_per_day	4	2506043	3506043	cg14480249	3487164	DOK7	Body	2987219	3844008	1651	1266	0.000591438	0.0060628	0.0882291	0.90443	0.00068628	No
cigarettes_per_day	1	35091626	36091626	cg24003898	36348317	EIF2C1	TSS1500	35849422	36847766	578	117	0.943219	0.00777274	0.0479281	0.000394273	0.00068582	No
cigarettes_per_day	1	154048521	155048521	cg24836396	155317515	MIR555|ASH1L	TSS1500|Body	154817573	155816541	733	196	0.938236	0.00846971	0.0521389	0.000469987	0.000685592	No
cigarettes_per_day	1	154048521	155048521	cg17283294	155263058	PKLR	Body	154763120	155762509	812	312	0.929619	0.00857246	0.0605661	0.000557824	0.000684735	No
cigarettes_per_day	1	154048521	155048521	cg15470750	155278344	FDPS	TSS200|TSS1500	154779685	155777977	797	284	0.930432	0.00854031	0.0597957	0.000548172	0.000684291	No
cigarettes_per_day	3	135724697	136724697	cg01293296	135790100	PPP2R3A	Body	135291733	136289466	1202	662	1.36e-05	0.000432728	0.0304287	0.968441	0.000683928	No
cigarettes_per_day	2	62210608	63210608	cg06324997	63609227	WDPCP	Body|ExonBnd	63111004	64108568	1354	64	0.899405	0.00857678	0.0904734	0.000862077	0.000683076	No
cigarettes_per_day	1	154048521	155048521	cg07556773	155294010	RUSC1|C1orf104	1stExon|Body|5'UTR|TSS200|TSS1500	154794318	155791075	782	257	0.93418	0.00854972	0.0560748	0.00051252	0.000682879	No
cigarettes_per_day	1	154048521	155048521	cg11436446	155294053	RUSC1|RUSC1-AS1	TSS200|Body|1stExon|5'UTR	154794318	155791075	782	257	0.929637	0.00850815	0.060618	0.0005541	0.00068237	No
cigarettes_per_day	1	35091626	36091626	cg11696355	36306804	AGO4	Body	35815123	36802798	543	126	0.940096	0.0076895	0.0511144	0.000417407	0.000682337	No
cigarettes_per_day	4	2506043	3506043	cg20337297	2143627	POLN	Body	1643711	2642791	1356	192	0.910348	0.00998239	0.0781328	0.000856082	0.000680808	No
cigarettes_per_day	3	16372929	17372929	cg18276534	16230656	GALNT15	Body	16673075	16729855	201	201	0.953094	0.00561624	0.0403719	0.000237217	0.000680499	No
cigarettes_per_day	1	154048521	155048521	cg13392022	154600693	ADAR	TSS1500	154100693	155100265	1639	1564	6.3e-06	0.000593303	0.0104941	0.988228	0.000678777	No
cigarettes_per_day	20	30554702	31554702	cg23884297	30124811	HM13	Body	29627325	30624565	1115	78	0.925357	0.0100389	0.0632404	0.000685395	0.000678496	No
cigarettes_per_day	1	154048521	155048521	cg11402704	155296066	RUSC1	Body	154796342	155795658	775	247	0.926687	0.00847564	0.0635799	0.000580835	0.000676444	No
cigarettes_per_day	1	35091626	36091626	cg13675280	36348523	EIF2C1	TSS1500	35849422	36847766	578	117	0.942561	0.00776732	0.0485958	0.000399786	0.000675682	No
cigarettes_per_day	1	35091626	36091626	cg17439671	36185539	C1orf216	TSS1500	35691260	36685107	486	165	0.952491	0.00788864	0.0386259	0.000319229	0.000675221	No
cigarettes_per_day	4	2506043	3506043	cg08489941	2766135	-	-	2272083	3265710	2059	1370	0.000822932	0.0124161	0.0612944	0.924791	0.000675033	No
cigarettes_per_day	20	30554702	31554702	cg15736167	30413688	MYLK2	Body	29913907	30912560	1076	441	1.61e-06	4.45e-06	0.265542	0.733778	0.000674284	Yes
cigarettes_per_day	3	157691316	158691316	cg04966997	157824143	SHOX2	TSS200	157324261	158323716	2472	1690	0.000187076	0.00687615	0.026281	0.965982	0.000674009	No
cigarettes_per_day	20	30554702	31554702	cg18555540	30145256	HM13	Body	29646283	30644901	1100	99	0.909602	0.00903453	0.0798975	0.0007929	0.000673355	No
cigarettes_per_day	9	136002369	137002369	cg09585734	137298390	RXRA	TSS200|Body	136800727	137797976	1890	495	0.902409	0.0116011	0.0842346	0.00108222	0.000672959	No
cigarettes_per_day	11	43167625	44167625	cg07074575	43559972	-	-	43060204	44059601	2384	2141	0.000335839	0.000775079	0.301769	0.696448	0.000672425	No
cigarettes_per_day	3	157691316	158691316	cg27448672	158466507	-	-	157966691	158965623	2588	2071	9.75e-05	0.00346595	0.0272438	0.968521	0.000671354	No
cigarettes_per_day	1	35091626	36091626	cg26521515	36171083	-	-	35671357	36662457	485	173	0.953202	0.00781862	0.0379979	0.000311006	0.000670264	No
cigarettes_per_day	4	2506043	3506043	cg16987761	3318072	RGS12	Body	2818365	3802568	1906	1522	4.31e-83	8.31e-82	0.0492657	0.950065	0.000669001	Yes
cigarettes_per_day	4	2506043	3506043	cg21096898	3318625	RGS12	Body	2818649	3802568	1903	1519	6.54e-111	1.26e-109	0.0492652	0.950066	0.000668999	Yes
cigarettes_per_day	4	2506043	3506043	cg21108403	3317628	RGS12	5'UTR	2818365	3802568	1906	1522	7e-69	1.35e-67	0.0492657	0.950065	0.000668998	Yes
cigarettes_per_day	1	35091626	36091626	cg12963342	36307019	AGO4	Body	35815123	36802798	543	126	0.947276	0.00774822	0.0439501	0.000358822	0.000666672	No
cigarettes_per_day	1	154048521	155048521	cg13010483	155270855	PKLR	TSS200|Body	154770857	155770674	806	298	0.926105	0.00851715	0.064123	0.000589057	0.000665481	No
cigarettes_per_day	1	35091626	36091626	cg01799338	36348937	EIF2C1	1stExon|5'UTR	35849422	36847766	578	117	0.944573	0.0077839	0.0465952	0.00038331	0.00066501	No
cigarettes_per_day	1	154048521	155048521	cg06352803	155277373	FDPS	TSS1500	154777708	155775221	796	285	0.933777	0.00856329	0.0564795	0.000517287	0.000663394	No
cigarettes_per_day	2	62210608	63210608	ch.2.1448966F	63344642	-	-	62845359	63842399	1309	410	0.881048	0.00735363	0.110018	0.000917597	0.000662558	No
cigarettes_per_day	15	89443601	90443601	cg18143333	89225506	-	-	88726405	89725202	2034	771	0.876637	0.0106293	0.110729	0.00134194	0.000662208	No
cigarettes_per_day	1	35091626	36091626	cg12579954	36234974	CLSPN	Body	35736368	36733729	503	145	0.951012	0.00776239	0.0402368	0.000327762	0.00066104	No
cigarettes_per_day	1	154048521	155048521	cg10237817	154519846	TDRD10	Body	154019918	155019710	1598	1572	7.94e-15	7.48e-13	0.0105046	0.988837	0.000658096	Yes
cigarettes_per_day	3	16372929	17372929	cg05793701	17713944	TBC1D5	5'UTR	17214070	18213426	1449	237	0.923854	0.0162956	0.0581681	0.00102535	0.000657185	No
cigarettes_per_day	11	43167625	44167625	cg24873388	43333502	API5	TSS200	42833662	43832505	2716	1470	6.82e-05	0.000147807	0.315495	0.683635	0.000653864	Yes
cigarettes_per_day	15	89443601	90443601	cg23803981	89224801	-	-	88726405	89724794	2031	768	0.891502	0.0108035	0.0958801	0.00116125	0.000653673	No
cigarettes_per_day	3	157691316	158691316	cg09614111	158428676	RARRES1	Body	157928701	158927318	2658	2201	5.81e-26	2.07e-24	0.0272485	0.972098	0.000653058	Yes
cigarettes_per_day	1	154048521	155048521	cg18568145	155225764	FAM189B	TSS1500	154725859	155724898	868	402	0.922993	0.00845529	0.0672832	0.000615711	0.000652931	No
cigarettes_per_day	1	154048521	155048521	cg08847296	155278656	FDPS	TSS200|1stExon|5'UTR	154779685	155777977	797	284	0.934468	0.00857736	0.0557903	0.000511439	0.00065291	No
cigarettes_per_day	1	35091626	36091626	cg04205715	35259937	GJA4	Body	34760142	35749317	1563	757	0.00017621	0.000474728	0.27035	0.728349	0.000650062	Yes
cigarettes_per_day	20	30554702	31554702	cg20129782	30135362	HM13|PSIMCT-1	Body	29635749	30633703	1112	86	0.919683	0.00964989	0.0692922	0.000726409	0.00064859	No
cigarettes_per_day	2	62210608	63210608	cg05388646	63348382	-	-	62848632	63848170	1304	398	0.896052	0.00744376	0.0950674	0.000789105	0.000647894	No
cigarettes_per_day	1	35091626	36091626	cg00463507	36235431	CLSPN	Body	35736368	36733729	503	145	0.95267	0.00777592	0.0385921	0.00031435	0.000647712	No
cigarettes_per_day	1	35091626	36091626	cg17127811	36228011	CLSPN	Body|ExonBnd	35736368	36727014	495	145	0.952368	0.00772822	0.0389446	0.000315382	0.000643517	No
cigarettes_per_day	20	30554702	31554702	cg22329265	30433405	FOXS1	1stExon|5'UTR	29934231	30931945	1078	466	3.27e-12	1.2e-11	0.213722	0.785635	0.000642888	Yes
cigarettes_per_day	1	35091626	36091626	cg15084851	36317380	EIF2C4	Body	35819159	36816096	550	123	0.952501	0.00783274	0.0387072	0.000317661	0.000641831	No
cigarettes_per_day	2	62210608	63210608	cg25759466	63446140	WDPCP	Body	62946658	63946079	1294	191	0.892569	0.00722953	0.0987615	0.000799296	0.000640755	No
cigarettes_per_day	4	2506043	3506043	cg17988021	3239461	HTT	Body	2739666	3739254	1964	1651	2.72e-05	0.000524481	0.0492131	0.949595	0.000640431	No
cigarettes_per_day	18	52751725	53751725	cg18828546	53525324	-	-	53026079	54024642	1691	1190	0.00028581	0.00420009	0.0633864	0.931488	0.000640062	No
cigarettes_per_day	4	2506043	3506043	cg08937768	3342519	RGS12	Body	2845274	3802568	1851	1467	1.25e-17	2.41e-16	0.0492766	0.950083	0.000639931	Yes
cigarettes_per_day	1	154048521	155048521	cg25012577	154600682	ADAR	TSS1500	154100693	155100265	1639	1564	2.44e-16	2.29e-14	0.0105008	0.988864	0.000634791	Yes
cigarettes_per_day	2	62210608	63210608	cg04041046	63422485	WDPCP	Body	62923299	63922369	1256	207	0.892337	0.00716815	0.0990651	0.000795157	0.000634287	No
cigarettes_per_day	8	26942127	27942127	cg17161468	28332485	FBXO16	Body	27835208	28832095	1516	196	0.915605	0.0100932	0.0728668	0.000802617	0.000632781	No
cigarettes_per_day	2	62210608	63210608	cg22779463	63306362	-	-	62806373	63804531	1391	538	0.893924	0.00782291	0.0967738	0.000846254	0.000632632	No
cigarettes_per_day	1	154048521	155048521	cg12577372	155292208	RUSC1|C1orf104	Body|5'UTR	154792269	155791075	789	264	0.934715	0.00857181	0.0555738	0.00050901	0.000630096	No
cigarettes_per_day	2	62210608	63210608	cg14297410	63351486	WDPCP	Body	62851687	63850896	1306	395	0.89419	0.00743965	0.096935	0.000805868	0.000629259	No
cigarettes_per_day	1	35091626	36091626	cg00712762	36351470	EIF2C1	Body	35852003	36851442	580	116	0.946699	0.0078299	0.0444755	0.000367216	0.000628473	No
cigarettes_per_day	20	30554702	31554702	cg18501615	31331290	COMMD7	1stExon|5'UTR	30831855	31831108	1563	1076	1.66e-17	6.42e-15	0.002581	0.996795	0.000624431	Yes
cigarettes_per_day	20	61486949	62486949	cg09310185	61866960	BIRC7	TSS1500	61367064	62366478	2088	1925	6e-14	0.00501512	1.19e-11	0.994371	0.00061388	No
cigarettes_per_day	14	103684737	104684737	cg13973927	104194981	ZFYVE21	Body	103695486	104686346	1800	1799	0.00011604	0.00593413	0.0190519	0.974287	0.000610833	No
cigarettes_per_day	20	30554702	31554702	cg18101685	30160266	HM13-AS1	Body	29804073	30660136	1102	112	0.915464	0.00873317	0.0744831	0.000709931	0.000609768	No
cigarettes_per_day	20	61486949	62486949	cg08111446	61886079	NKAIN4|FLJ16779	TSS200|Body	61393382	62385976	2113	1978	6.09e-14	0.00509185	1.19e-11	0.994305	0.000602755	No
cigarettes_per_day	11	43167625	44167625	cg08133496	44116911	EXT2	TSS200	43617546	44616829	2185	1337	2.84e-27	6.5e-27	0.303845	0.695553	0.000602307	Yes
cigarettes_per_day	7	31833642	32833642	cg09523859	32115013	PDE1C	Body	31615463	32614333	3140	2619	3.14e-13	0.0159731	1.93e-11	0.983428	0.000599323	No
cigarettes_per_day	20	61486949	62486949	cg14721506	61758358	-	-	61275064	62258022	1997	1656	7.09e-14	0.00591108	1.19e-11	0.993493	0.000595859	No
cigarettes_per_day	19	40853107	41853107	cg21623031	41803546	HNRNPUL1	Body	41304595	42280332	1907	1179	1.47e-35	0.00772364	1.89e-33	0.991681	0.00059491	No
cigarettes_per_day	14	103684737	104684737	cg23375598	104662377	-	-	104162377	105160979	1627	795	1e-22	1.42e-21	0.0660445	0.933363	0.000592923	Yes
cigarettes_per_day	3	135724697	136724697	cg03153679	136784382	-	-	136284421	137284250	1936	687	4.02e-07	4.01e-06	0.0909236	0.908479	0.000592713	Yes
cigarettes_per_day	11	43167625	44167625	cg16450797	43403482	TTC17	Body	42903660	43903378	2523	1619	5.23e-45	1.21e-44	0.301776	0.697632	0.000591863	Yes
cigarettes_per_day	20	30554702	31554702	cg13127741	31331821	COMMD7	TSS200	30831855	31831108	1563	1076	1.29e-27	4.98e-25	0.00258108	0.996827	0.000591689	Yes
cigarettes_per_day	14	103684737	104684737	cg21567958	104376199	-	-	103876454	104876076	1760	1343	0.000145811	0.00745953	0.019015	0.972788	0.000591572	No
cigarettes_per_day	20	30554702	31554702	cg23396732	31332170	COMMD7	TSS1500	30832433	31831108	1562	1075	9.46e-10	3.65e-07	0.00258118	0.996829	0.000589018	Yes
cigarettes_per_day	16	89256473	90256473	cg05027488	89951011	TCF25	Body	89451575	90174092	1735	1735	5.82e-06	0.0067449	0.000856503	0.991804	0.000588702	No
cigarettes_per_day	15	89443601	90443601	cg22446784	89613560	-	-	89113877	90112501	2188	1472	1.16e-22	1.08e-21	0.0971712	0.90224	0.000588669	Yes
cigarettes_per_day	19	40853107	41853107	cg24923931	40904691	PRX	Body	40405612	41404196	1670	1067	1.04e-35	0.00543418	1.9e-33	0.993981	0.000584602	No
cigarettes_per_day	20	61486949	62486949	cg00895528	61867349	BIRC7	1stExon|5'UTR	61367860	62366478	2087	1925	4.46e-14	0.00373129	1.19e-11	0.995687	0.000581687	No
cigarettes_per_day	2	62210608	63210608	cg20801216	63352157	WDPCP	Body	62852926	63851991	1306	394	0.902829	0.00751054	0.0883522	0.000734419	0.000574252	No
cigarettes_per_day	20	30554702	31554702	cg04935436	30431758	-	-	29934231	30931025	1076	464	2.31e-13	8.01e-13	0.223813	0.775614	0.000572956	Yes
cigarettes_per_day	15	89443601	90443601	cg07229946	89658522	ABHD2	5'UTR	89159160	90158329	2194	1564	5.05e-06	4.69e-05	0.0971887	0.902187	0.000572868	Yes
cigarettes_per_day	4	2506043	3506043	cg13706730	3326208	RGS12	Body	2826400	3802568	1886	1502	8.61e-14	1.66e-12	0.0492729	0.950156	0.000571556	Yes
cigarettes_per_day	19	3544424	4544424	cg23072126	4246744	CCDC94	TSS1500	3749544	4744642	1304	1064	0.00038737	0.00497368	0.0718279	0.922242	0.000569443	No
cigarettes_per_day	20	30554702	31554702	cg06604199	31331973	COMMD7	TSS200	30832433	31831108	1562	1075	3.14e-23	1.21e-20	0.00258124	0.996852	0.000566978	Yes
cigarettes_per_day	4	2506043	3506043	cg00596016	2748884	TNIP2	Body	2249111	3247101	2031	1333	3.49e-06	5.27e-05	0.0621393	0.937239	0.000565297	Yes
cigarettes_per_day	15	89443601	90443601	cg11926933	90371697	-	-	89873797	90871309	1901	1158	3.16e-26	2.95e-25	0.0966553	0.902783	0.000561966	Yes
cigarettes_per_day	1	154048521	155048521	cg26662732	155236380	CLK2	Body	154736927	155735012	855	380	0.943418	0.00879407	0.0467918	0.000435609	0.000560973	No
cigarettes_per_day	15	58655050	59655050	cg16010948	59570355	MYO1E	Body	59070429	60069261	2101	1083	0.000101011	0.0052686	0.0187	0.975373	0.000557364	No
cigarettes_per_day	4	2506043	3506043	cg07526905	3315107	RGS12	TSS1500	2815256	3802568	1912	1528	2.04e-19	3.93e-18	0.049268	0.950175	0.00055691	Yes
cigarettes_per_day	14	103684737	104684737	cg07518330	103624402	-	-	103125059	104122310	1674	976	1.63e-11	1.53e-10	0.0964777	0.902966	0.00055645	Yes
cigarettes_per_day	9	136002369	137002369	cg03724327	136997628	-	-	136498143	137497248	1918	1189	4.67e-12	0.00701477	6.61e-10	0.992433	0.000552259	Yes
cigarettes_per_day	15	89443601	90443601	cg12561194	90318915	MESP2	TSS1500	89820514	90818827	1865	1251	6.05e-06	5.65e-05	0.0965639	0.902822	0.000551922	No
cigarettes_per_day	3	157691316	158691316	cg09503974	158449660	RARRES1	Body	157950028	158948969	2609	2119	5.84e-10	2.08e-08	0.027277	0.972176	0.000546913	Yes
cigarettes_per_day	20	30554702	31554702	cg07809909	30433512	FOXS1	TSS200	29934231	30931945	1078	466	2.77e-15	1.02e-14	0.213742	0.785711	0.000546301	Yes
cigarettes_per_day	11	46237412	47237412	cg24204282	45944920	GYLTL1B	Body	45445088	46443275	1299	149	8.61e-05	0.00361861	0.0231408	0.972608	0.000546089	Yes
cigarettes_per_day	15	58655050	59655050	cg02920604	59484170	MYO1E	Body	58984394	59983699	2083	1244	4.3e-11	2.24e-09	0.0188208	0.980635	0.0005447	Yes
cigarettes_per_day	14	103684737	104684737	cg06267324	104176186	XRCC3	Body	103676290	104674864	1835	1826	8.36e-07	4.28e-05	0.0191621	0.980252	0.000542778	Yes
cigarettes_per_day	15	89443601	90443601	cg22710306	90358103	ANPEP	TSS200	89858602	90858020	1864	1179	0.000337848	0.00315595	0.0963091	0.899655	0.00054256	Yes
cigarettes_per_day	20	30554702	31554702	cg19145398	30433673	FOXS1	TSS1500	29934231	30931945	1078	466	5.61e-24	2.06e-23	0.213743	0.785715	0.000541617	Yes
cigarettes_per_day	8	26942127	27942127	cg25583241	27472701	CLU	TSS1500	26976735	27972563	2657	2603	0.000118858	0.00606573	0.0190892	0.974185	0.00054079	No
cigarettes_per_day	18	52751725	53751725	cg22438006	53445072	-	-	52945262	53944858	1622	1242	0.000113312	0.00166447	0.0635897	0.934092	0.000540291	No
cigarettes_per_day	20	30554702	31554702	cg20716932	31331814	COMMD7	TSS200	30831855	31831108	1563	1076	2.11e-30	8.14e-28	0.00258122	0.996879	0.000540036	Yes
cigarettes_per_day	3	48435583	49435583	cg18139862	48344301	NME6	TSS1500	47845038	48844077	980	340	2.22e-06	0.00347585	0.000634514	0.995347	0.000539951	No
cigarettes_per_day	8	26942127	27942127	cg14221460	27183342	PTK2B	5'UTR	26683792	27682902	3027	1885	0.000139805	0.00712026	0.0191065	0.973094	0.000539816	No
cigarettes_per_day	15	77743579	79314046	cg18738367	79238723	CTSH	TSS1500	78739233	79738115	2394	1367	4.85e-207	0.00408339	1.18e-204	0.995377	0.000539242	No
cigarettes_per_day	1	154048521	155048521	cg06269322	154580460	ADAR	Body|5'UTR	154085606	155080090	1608	1576	2.13e-05	0.00200919	0.010485	0.986952	0.000531924	No
cigarettes_per_day	14	103684737	104684737	cg04904561	104394831	TDRD9	1stExon|5'UTR	103895020	104892614	1748	1292	7.34e-05	0.00375259	0.019094	0.976552	0.000528152	No
cigarettes_per_day	19	3544424	4544424	cg11395893	4247036	CCDC94	TSS200	3749544	4744642	1304	1064	1.2e-12	1.54e-11	0.0722183	0.927254	0.000527397	Yes
cigarettes_per_day	4	2506043	3506043	cg07288579	2694305	FAM193A	Body	2195738	3193199	2013	1272	1.52e-18	2.29e-17	0.0621937	0.937282	0.000524654	Yes
cigarettes_per_day	1	154048521	155048521	cg14848333	155388303	ASH1L	Body	154888348	155887772	675	85	0.954158	0.00878594	0.0362001	0.00033281	0.000523055	No
cigarettes_per_day	15	77743579	79314046	cg07120314	79043507	-	-	78543520	79542799	2215	1758	1.01e-206	0.00849853	1.18e-204	0.990978	0.000523037	No
cigarettes_per_day	20	30554702	31554702	cg18884368	31331841	COMMD7	TSS200	30831855	31831108	1563	1076	5.26e-10	2.03e-07	0.00258127	0.996899	0.000519627	Yes
cigarettes_per_day	4	2506043	3506043	cg22475974	3748341	-	-	3249248	4248325	1254	702	0.000452712	0.00190713	0.191288	0.805833	0.000519389	No
cigarettes_per_day	20	30554702	31554702	cg13636640	31349939	DNMT3B	TSS1500	30849974	31849506	1564	1064	7.63e-22	2.95e-19	0.00258091	0.996901	0.000517838	Yes
cigarettes_per_day	20	61486949	62486949	cg07196408	62373115	SLC2A4RG	Body	61874435	62872505	1965	1296	9.47e-14	0.00793421	1.18e-11	0.991549	0.000517082	No
cigarettes_per_day	16	89256473	90256473	cg08616182	89763967	SPATA2L	Body	89264167	90174092	2054	2054	3.45e-06	0.00398828	0.00086095	0.994633	0.000514007	Yes
cigarettes_per_day	9	136002369	137002369	cg13826666	136600241	SARDH	5'UTR	136101508	137099784	2267	2200	2.51e-12	0.00400226	6.24e-10	0.995485	0.00051315	No
cigarettes_per_day	20	61486949	62486949	cg26571928	62032422	-	-	61532591	62529923	2204	2169	8.11e-14	0.0067791	1.19e-11	0.992711	0.000509927	Yes
cigarettes_per_day	19	3544424	4544424	cg02392228	4523345	PLIN5	3'UTR	4024020	5022857	1620	733	2.76e-05	0.00029759	0.0848749	0.91429	0.000509709	Yes
cigarettes_per_day	4	2506043	3506043	cg15450966	3486039	DOK7	Body	2986049	3844008	1653	1268	2.34e-06	2.44e-05	0.0874381	0.912026	0.000508932	Yes
cigarettes_per_day	4	2506043	3506043	cg10518850	3510409	-	-	3010478	3844008	1584	1199	5.39e-08	3.39e-07	0.136994	0.862499	0.000506075	Yes
cigarettes_per_day	14	103684737	104684737	cg12183467	104352244	-	-	103852607	104840476	1765	1388	1.15e-17	5.89e-16	0.0191621	0.980336	0.000501767	Yes
cigarettes_per_day	15	89443601	90443601	cg14931887	90109334	-	-	89609501	90608815	1770	1664	5.69e-07	5.33e-06	0.0963786	0.903116	0.000499084	Yes
cigarettes_per_day	9	136002369	137002369	cg27632113	136187134	-	-	135687540	136686490	2181	1604	5.23e-12	0.00832398	6.23e-10	0.991178	0.000498369	No
cigarettes_per_day	15	89443601	90443601	cg23731826	90371692	-	-	89873797	90871309	1901	1158	7.65e-18	7.14e-17	0.0966615	0.90284	0.000498271	Yes
cigarettes_per_day	15	58655050	59655050	cg17562163	58777264	LIPC|LOC101928694	Body	58277812	59276891	2189	1225	4.46e-05	0.00234085	0.0186512	0.978467	0.000496351	Yes
cigarettes_per_day	15	89443601	90443601	cg01287393	90311749	-	-	89812255	90811716	1866	1263	5.11e-05	0.000478136	0.0965108	0.902466	0.000493925	No
cigarettes_per_day	15	89443601	90443601	cg24365117	89879190	POLG	TSS1500	89379295	90379008	2229	2066	4.09e-05	0.000380872	0.0967953	0.90229	0.000492719	No
cigarettes_per_day	3	48435583	49435583	cg26840291	49757853	AMIGO3|RNF123	TSS1500|Body	49260646	50257389	1237	191	7.33e-05	0.0031185	0.0228767	0.97344	0.000491952	No
cigarettes_per_day	3	49921081	50921081	cg26840291	49757853	AMIGO3|RNF123	TSS1500|Body	49260646	50257389	1237	462	7.33e-05	0.0031185	0.0228767	0.97344	0.000491952	No
cigarettes_per_day	20	61486949	62486949	cg20642413	62338338	ZGPAT|ARFRP1	TSS1500|Body	61838637	62838153	1957	1389	6.66e-14	0.00557638	1.19e-11	0.993932	0.000491584	No
cigarettes_per_day	8	26942127	27942127	cg23309907	27621820	CCDC25	Body|5'UTR	27121839	28121732	2647	2245	0.000124313	0.00634285	0.0190884	0.973956	0.000487997	No
cigarettes_per_day	20	61486949	62486949	cg15272956	62332704	ARFRP1	Body	61832800	62832515	1948	1403	8.54e-14	0.00715373	1.19e-11	0.992358	0.000487922	No
cigarettes_per_day	4	2506043	3506043	cg08731080	3475171	DOK7	Body	2975658	3844008	1673	1288	1.25e-07	1.46e-06	0.0785316	0.92098	0.000487255	Yes
cigarettes_per_day	19	3544424	4544424	cg11592634	4370001	SH3GL1	Body	3871705	4869350	1432	863	6.42e-09	8.25e-08	0.0722271	0.927286	0.000486538	Yes
cigarettes_per_day	19	3544424	4544424	cg24732692	3660026	PIP5K1C	Body	3160028	4159873	1326	710	0.000270628	0.00348114	0.0718278	0.923936	0.000484895	No
cigarettes_per_day	8	26942127	27942127	cg05359237	27338248	CHRNA2	TSS1500	26838557	27837267	3046	2516	3.33e-05	0.00169526	0.0191974	0.97859	0.000484013	No
cigarettes_per_day	20	61486949	62486949	cg08967744	61767039	-	-	61275064	62265396	2017	1676	5.12e-14	0.00426727	1.19e-11	0.995249	0.000483715	Yes
cigarettes_per_day	4	2506043	3506043	cg07240470	3074033	-	-	2576614	3541587	2047	1936	3.57e-11	6.85e-10	0.0495072	0.950013	0.000479764	Yes
cigarettes_per_day	4	2506043	3506043	cg17924901	3475233	DOK7	Body	2975658	3844008	1673	1288	1.24e-07	1.45e-06	0.0785322	0.920987	0.000479708	Yes
cigarettes_per_day	19	3544424	4544424	cg27149284	3821283	ZFR2	Body	3327928	4320569	1163	904	0.00018451	0.00239014	0.0714453	0.925501	0.000479178	No
cigarettes_per_day	4	2506043	3506043	cg18650237	3647047	-	-	3147168	3844008	1220	835	7.22e-13	3.06e-12	0.190981	0.80854	0.000478964	Yes
cigarettes_per_day	19	3544424	4544424	cg18634314	4471839	HDGF2	TSS1500	3972950	4971452	1543	785	9.12e-07	1.17e-05	0.0721471	0.927364	0.000476452	Yes
cigarettes_per_day	19	3544424	4544424	cg19689086	3708307	TJP3	TSS200	3208418	4208082	1245	752	2.52e-05	0.000326971	0.071555	0.927617	0.000475438	No
cigarettes_per_day	11	112936072	113936072	cg25375712	113185470	TTC12	5'UTR	112685558	113684809	2274	1637	1.46e-05	0.00402112	0.00359504	0.991895	0.000474339	No
cigarettes_per_day	4	2506043	3506043	cg21875969	3486101	DOK7	TSS200|Body	2986671	3844008	1652	1267	5.44e-06	5.62e-05	0.0881307	0.911336	0.000471752	Yes
cigarettes_per_day	19	3544424	4544424	cg06715246	4449119	UBXN6	Body	3950228	4948938	1514	817	3.3e-17	4.24e-16	0.0721932	0.927336	0.00047127	Yes
cigarettes_per_day	18	61625063	62625063	cg04847434	61636997	SERPINB8	TSS1500	61137003	62136863	2390	1124	4.66e-17	3.52e-16	0.116953	0.882577	0.0004702	Yes
cigarettes_per_day	20	30554702	31554702	cg17697897	31349254	DNMT3B	TSS1500	30849338	31848689	1564	1066	1.09e-09	4.21e-07	0.00258117	0.996951	0.000466923	Yes
cigarettes_per_day	14	103684737	104684737	cg26031613	104095156	KLC1	TSS1500	103602278	104595073	1958	1746	2.88e-97	1.47e-95	0.0191501	0.980385	0.000464636	Yes
cigarettes_per_day	1	154048521	155048521	cg06277293	155067319	-	-	154567699	155563152	1043	659	6.12e-06	0.000112564	0.0515013	0.94792	0.000459926	Yes
cigarettes_per_day	4	2506043	3506043	cg14594295	3489931	DOK7	Body	2990291	3844008	1644	1259	1.17e-08	1.17e-07	0.0908007	0.908739	0.000459872	Yes
cigarettes_per_day	4	2506043	3506043	cg01463908	3493639	DOK7	Body|5'UTR	2993706	3844008	1633	1248	7.12e-15	6.57e-14	0.0977212	0.90182	0.000458763	Yes
cigarettes_per_day	3	16372929	17372929	cg25135145	16233024	GALNTL2	Body	16673075	16732999	205	205	0.975285	0.00603767	0.0181072	0.000111638	0.000458148	No
cigarettes_per_day	18	52751725	53751725	cg08209397	53705668	-	-	53205780	54205360	1726	951	1.86e-07	2.6e-06	0.0668073	0.932734	0.000456338	Yes
cigarettes_per_day	4	2506043	3506043	cg01324212	3518121	LRPAP1	Body	3018206	3844008	1560	1175	1.84e-06	1.06e-05	0.147443	0.852089	0.000455248	Yes
cigarettes_per_day	15	89443601	90443601	cg09954392	90311254	-	-	89811482	90809269	1866	1265	1.41e-34	1.32e-33	0.0965661	0.902979	0.000455083	Yes
cigarettes_per_day	3	48435583	49435583	cg15169833	49460514	NICN1|AMT	TSS1500|3'UTR	48960572	49960388	1023	407	1.18e-16	4.2e-13	0.00028046	0.999265	0.000454801	Yes
cigarettes_per_day	3	49921081	50921081	cg15169833	49460514	NICN1|AMT	TSS1500|3'UTR	48960572	49960388	1023	32	1.18e-16	4.2e-13	0.00028046	0.999265	0.000454801	Yes
cigarettes_per_day	3	48435583	49435583	cg15315417	48486890	ATRIP	TSS1500	47988144	48986546	970	438	9.13e-07	0.00514977	0.000176262	0.994218	0.000454681	No
cigarettes_per_day	19	3544424	4544424	cg03288653	3548338	C19orf28	Body	3053326	4042923	1400	643	0.000124626	0.00160175	0.0720317	0.925789	0.000453072	Yes
cigarettes_per_day	14	103684737	104684737	cg25967886	104363709	-	-	103864885	104863435	1755	1366	4.33e-05	0.00221574	0.0191189	0.978172	0.000449851	No
cigarettes_per_day	3	48435583	49435583	cg14736971	49736189	RNF123	Body|ExonBnd	49236439	50234126	1239	216	8.64e-07	4.51e-05	0.0187936	0.980714	0.000446606	Yes
cigarettes_per_day	3	49921081	50921081	cg14736971	49736189	RNF123	Body|ExonBnd	49236439	50234126	1239	439	8.64e-07	4.51e-05	0.0187936	0.980714	0.000446606	Yes
cigarettes_per_day	11	46237412	47237412	cg26120902	46765391	CKAP5	3'UTR	46265513	47265194	857	810	2.44e-09	4.21e-07	0.00575434	0.9938	0.000445388	Yes
cigarettes_per_day	19	3544424	4544424	cg23654206	3683811	PIP5K1C	Body	3184083	4180836	1287	717	1.41e-06	1.82e-05	0.0720058	0.92753	0.000444563	Yes
cigarettes_per_day	4	2506043	3506043	cg13509918	3473450	DOK7	Body	2974086	3844008	1674	1289	4.75e-07	5.6e-06	0.078161	0.921391	0.000442127	Yes
cigarettes_per_day	4	2506043	3506043	cg05229229	3644703	-	-	3145336	3844008	1224	839	5.06e-07	2.14e-06	0.190988	0.808569	0.000441182	Yes
cigarettes_per_day	20	11363500	12363500	cg24933489	11550004	-	-	11051459	12049372	2479	1622	5.47e-06	2.3e-05	0.192138	0.807394	0.000439276	No
cigarettes_per_day	19	3544424	4544424	cg14999934	4362037	SH3GL1	Body	3862811	4856694	1436	881	1.26e-05	0.000161144	0.0722158	0.927173	0.000437393	No
cigarettes_per_day	16	89256473	90256473	cg25872112	90102709	GAS8	Body|5'UTR	89603064	90174092	1442	1442	6.18e-06	0.00715165	0.000856431	0.99155	0.000435784	No
cigarettes_per_day	4	2506043	3506043	cg27617335	2828013	SH3BP2	Body	2329295	3326393	2105	1534	8.91e-55	1.7e-53	0.0497773	0.949789	0.000433796	Yes
cigarettes_per_day	15	58655050	59655050	cg02900934	59280157	RNF111	TSS200|1stExon|5'UTR	58780719	59780143	1924	1618	1.13e-17	5.89e-16	0.0188682	0.9807	0.000432098	Yes
cigarettes_per_day	16	89256473	90256473	cg03648679	89555682	ANKRD11	5'UTR	89057025	90055664	2236	1842	3.03e-06	0.00348986	0.000863422	0.995212	0.000431541	No
cigarettes_per_day	15	89443601	90443601	cg26487852	90369040	-	-	89869329	90869009	1898	1161	3.79e-11	3.54e-10	0.0966627	0.902907	0.000430494	Yes
cigarettes_per_day	16	89256473	90256473	cg11775190	89734416	SPATA33	Body	89234676	90174092	2095	2058	4.08e-12	4.71e-09	0.000864601	0.998707	0.000428792	Yes
cigarettes_per_day	16	89256473	90256473	cg05081845	89384937	ANKRD11	5'UTR	88885000	89884917	2073	1374	4.47e-14	5.07e-11	0.000880569	0.998691	0.000428659	Yes
cigarettes_per_day	14	103684737	104684737	cg01812400	104179095	XRCC3	5'UTR	103681642	104678658	1831	1830	4.6e-08	2.35e-06	0.0191649	0.980405	0.000427476	Yes
cigarettes_per_day	14	103684737	104684737	cg01322428	104180575	XRCC3	5'UTR	103681642	104679199	1832	1831	1.49e-17	7.64e-16	0.0191652	0.980409	0.000426193	Yes
cigarettes_per_day	14	103684737	104684737	cg01181105	104165277	XRCC3|KLC1	Body	103666727	104664808	1828	1807	1.5e-09	7.67e-08	0.0191534	0.980423	0.000423616	Yes
cigarettes_per_day	16	89256473	90256473	cg03819692	89225639	C16orf81	Body	88726280	89722390	1805	773	1.69e-06	0.000575145	0.00292724	0.996076	0.000420018	Yes
cigarettes_per_day	8	26942127	27942127	cg25799879	27099930	STMN4	Body	26600014	27599912	2994	1553	3.58e-12	1.82e-10	0.019282	0.9803	0.000418077	Yes
cigarettes_per_day	4	2506043	3506043	cg19799339	3485461	DOK7	TSS1500|Body	2986049	3844008	1653	1268	7.39e-08	7.71e-07	0.0874484	0.912133	0.000417808	Yes
cigarettes_per_day	18	52751725	53751725	cg06881493	52792456	LOC101927229	TSS1500	52293394	53292430	1840	788	5.55e-25	7.27e-24	0.0708871	0.928697	0.000416278	Yes
cigarettes_per_day	20	61486949	62486949	cg23957118	62200850	PRIC285	Body	61700859	62700228	2074	1755	3.7e-14	0.00309821	1.19e-11	0.996486	0.00041594	Yes
cigarettes_per_day	19	3544424	4544424	cg12194727	3624008	C19orf29	Body	3124691	4121026	1354	668	1.44e-06	1.85e-05	0.0720445	0.927521	0.000414421	Yes
cigarettes_per_day	19	3544424	4544424	cg21934504	4445085	UBXN6	3'UTR	3948223	4944969	1503	818	1.81e-33	2.32e-32	0.0721926	0.927393	0.000414339	Yes
cigarettes_per_day	15	77743579	79314046	cg24398191	78391071	SH2D7	Body	77891940	78890829	2486	2486	5.61e-207	0.00472264	1.18e-204	0.994865	0.000412734	No
cigarettes_per_day	16	89256473	90256473	cg11098018	89846164	FANCA	Body	89350038	90174092	1865	1865	4.05e-38	4.68e-35	0.000863198	0.998724	0.00041258	Yes
cigarettes_per_day	16	89256473	90256473	cg10011746	89865162	FANCA	Body|3'UTR	89365286	90174092	1847	1847	1.64e-09	1.9e-06	0.000862828	0.998724	0.000411513	Yes
cigarettes_per_day	1	154048521	155048521	cg01581262	154192616	C1orf43|UBAP2L	TSS200|TSS1500|Body|5'UTR	153694472	154692269	1537	1146	1.26e-08	1.18e-06	0.0104895	0.989098	0.000410955	Yes
cigarettes_per_day	15	77743579	79314046	cg07702423	78650636	-	-	78152044	79149313	2491	2491	6.27e-207	0.0052922	1.18e-204	0.994298	0.000410272	No
cigarettes_per_day	4	2506043	3506043	cg16474684	2470049	RNF4	TSS1500	1979853	2969824	1613	740	7.78e-12	5.67e-11	0.120501	0.879089	0.000409964	Yes
cigarettes_per_day	16	51593549	52593549	cg17807411	52586678	CASC16	Body	52087138	53086141	2212	1029	1.3e-05	0.00317491	0.00405553	0.992347	0.000409925	No
cigarettes_per_day	3	48435583	49435583	cg26353296	49378124	USP4	TSS1500	48878407	49878113	999	467	3.24e-09	2.06e-05	0.00015687	0.999413	0.000409166	Yes
cigarettes_per_day	19	40853107	41853107	cg02144793	41488852	-	-	40998112	41988604	2033	1797	6e-36	0.00314115	1.9e-33	0.996452	0.000406948	Yes
cigarettes_per_day	14	103684737	104684737	cg23729120	104178532	XRCC3	5'UTR	103678602	104676913	1831	1829	8.09e-11	4.14e-09	0.0191652	0.980429	0.000405575	Yes
cigarettes_per_day	16	89256473	90256473	cg00796364	89753572	CDK10	Body|5'UTR	89253610	90174092	2064	2058	3.26e-11	3.77e-08	0.000864435	0.99873	0.000405413	Yes
cigarettes_per_day	14	103684737	104684737	cg04833878	104167610	KLC1|XRCC3	Body|3'UTR	103667887	104665730	1828	1808	6.64e-37	3.4e-35	0.019154	0.980442	0.000404341	Yes
cigarettes_per_day	1	154048521	155048521	cg00103785	155043322	-	-	154544651	155542942	1068	697	1.66e-19	1.55e-17	0.010541	0.989057	0.000402446	Yes
cigarettes_per_day	1	154048521	155048521	cg03006527	155043967	-	-	154544651	155542942	1068	697	9.47e-43	8.88e-41	0.010541	0.989057	0.000401688	Yes
cigarettes_per_day	1	154048521	155048521	cg06415923	155043961	-	-	154544651	155542942	1068	697	5.37e-22	5.04e-20	0.010541	0.989058	0.000401173	Yes
cigarettes_per_day	4	2506043	3506043	cg20382960	3494494	DOK7	Body|3'UTR|ExonBnd|5'UTR	2994848	3844008	1627	1242	3e-16	2.72e-15	0.0994651	0.900136	0.000398889	Yes
cigarettes_per_day	14	103684737	104684737	cg00845775	104172974	XRCC3	Body	103674525	104671826	1830	1818	1.62e-07	8.27e-06	0.019162	0.980431	0.000398887	Yes
cigarettes_per_day	20	61486949	62486949	cg15788645	62289599	RTEL1	TSS200	61790119	62789525	1984	1500	2.93e-14	0.00245392	1.19e-11	0.997148	0.000397794	No
cigarettes_per_day	4	2506043	3506043	cg25216704	3485393	DOK7	Body	2986049	3844008	1653	1268	3.46e-09	3.61e-08	0.0874503	0.912153	0.000396826	Yes
cigarettes_per_day	4	2506043	3506043	cg10181818	2763063	-	-	2272083	3262712	2046	1357	1.08e-49	1.62e-48	0.0621401	0.937463	0.000396754	Yes
cigarettes_per_day	4	2506043	3506043	cg00752263	3486116	DOK7	Body	2986671	3844008	1652	1267	0.000120562	0.0012467	0.0880223	0.910215	0.000395414	Yes
cigarettes_per_day	15	89443601	90443601	cg16829278	90056658	LINC00928	Body	89556681	90548305	1788	1749	6.89e-23	6.43e-22	0.0966911	0.902917	0.00039184	Yes
cigarettes_per_day	18	61625063	62625063	cg02617834	61765487	LINC00305	Body	61265870	62265449	2628	1693	0.000211366	0.0030946	0.0636983	0.932606	0.000389329	Yes
cigarettes_per_day	4	2506043	3506043	cg16786640	3485263	DOK7	Body	2986049	3844008	1653	1268	9.71e-12	1.01e-10	0.0874509	0.91216	0.000389196	Yes
cigarettes_per_day	18	52751725	53751725	cg26200795	52895482	TCF4	Body	52395576	53393895	1665	859	2.03e-10	2.94e-09	0.0644193	0.935196	0.000384393	Yes
cigarettes_per_day	4	2506043	3506043	cg17511472	3485326	DOK7	Body	2986049	3844008	1653	1268	3.95e-17	4.12e-16	0.0874514	0.912165	0.000383392	Yes
cigarettes_per_day	20	11363500	12363500	cg15985899	11492728	-	-	10993251	11991977	2518	1490	1.64e-17	6.9e-17	0.192157	0.80746	0.00038302	Yes
cigarettes_per_day	8	26942127	27942127	cg25399743	27348177	EPHX2	TSS1500	26848328	27846679	3032	2540	3.55e-05	0.00181084	0.0192	0.978573	0.000380634	No
cigarettes_per_day	14	103684737	104684737	cg03474687	104179160	XRCC3	5'UTR	103681642	104678658	1831	1830	1.77e-06	9.04e-05	0.0191641	0.980365	0.000379252	Yes
cigarettes_per_day	15	89443601	90443601	cg19887630	89456966	MFGE8	TSS1500	88963259	89956268	2124	1194	0.000210031	0.00194841	0.0970599	0.900404	0.000377463	No
cigarettes_per_day	3	48435583	49435583	cg09359349	48282293	ZNF589	TSS1500	47782319	48780317	1008	315	5.36e-06	0.00368219	0.0014477	0.994489	0.000375887	Yes
cigarettes_per_day	7	31833642	32833642	cg20042318	32530673	LSM5	TSS200|TSS1500|5'UTR	32030880	33024537	3211	2794	5.83e-14	0.00297145	1.96e-11	0.99666	0.000368813	No
cigarettes_per_day	19	3544424	4544424	cg24479928	4032950	PIAS4	Body	3533055	4532429	1331	1318	1.87e-07	2.42e-06	0.0717855	0.927845	0.000366553	Yes
cigarettes_per_day	14	103684737	104684737	cg18597188	104178670	XRCC3	5'UTR	103681642	104678658	1831	1830	8.33e-07	4.26e-05	0.0191652	0.980425	0.00036652	No
cigarettes_per_day	3	16372929	17372929	cg02129737	17131888	PLCL2	3'UTR	16673075	17631880	1965	1607	7.8e-08	5.87e-06	0.013109	0.986519	0.000366323	Yes
cigarettes_per_day	4	2506043	3506043	cg27288240	2465323	-	-	1968098	2964388	1603	729	3.44e-18	2.38e-17	0.125975	0.873661	0.000364766	Yes
cigarettes_per_day	14	103684737	104684737	cg10637349	104178545	XRCC3	5'UTR	103678602	104676913	1831	1829	6.83e-06	0.00034935	0.0191592	0.980121	0.000363542	Yes
cigarettes_per_day	7	31833642	32833642	cg10349370	32767190	ZNRF2P1	TSS1500	32269207	33266913	3037	1990	4.44e-14	0.00184292	2.4e-11	0.997794	0.00036312	No
cigarettes_per_day	4	2506043	3506043	cg00601429	2469608	RNF4	TSS1500	1979853	2969071	1612	739	1.05e-05	7.69e-05	0.120496	0.879054	0.000362464	Yes
cigarettes_per_day	15	89443601	90443601	cg14393358	90057997	LINC00928	Body	89558261	90548305	1785	1746	5.93e-17	5.53e-16	0.0966901	0.902948	0.000362376	Yes
cigarettes_per_day	19	3544424	4544424	cg11533159	4472096	HDGF2	TSS200	3972950	4971999	1545	785	3.27e-09	4.2e-08	0.0721555	0.927482	0.000362193	Yes
cigarettes_per_day	15	89443601	90443601	cg17004162	89456849	MFGE8	TSS200|TSS1500	88963259	89956268	2124	1194	1.75e-07	1.62e-06	0.0972712	0.902365	0.000361966	No
cigarettes_per_day	20	61486949	62486949	cg23831891	62437033	ZBTB46	TSS200	61940280	62918893	1966	1198	6.29e-14	0.00527018	1.19e-11	0.994369	0.000360842	No
cigarettes_per_day	14	103684737	104684737	cg18825703	103675748	-	-	103177414	104174123	1687	1061	2.72e-10	1.16e-08	0.0229117	0.976729	0.000358814	Yes
cigarettes_per_day	9	136002369	137002369	cg19240795	136335852	CACFD1	3'UTR	135836643	136834986	2266	1965	3.45e-12	0.00550024	6.23e-10	0.994145	0.000354904	Yes
cigarettes_per_day	11	112936072	113936072	cg02121547	113649020	CLDN25	TSS1500	113149494	114147727	2110	1662	2.02e-05	0.00557511	0.00359193	0.990462	0.000351062	No
cigarettes_per_day	9	136002369	137002369	cg07694924	136459259	-	-	135964168	136958655	2346	2290	5.09e-13	0.000811231	6.27e-10	0.998838	0.000350924	No
cigarettes_per_day	18	52751725	53751725	cg11946548	53146832	TCF4	Body	52647161	53646010	1577	1370	1.21e-05	0.000177885	0.0637078	0.935752	0.000350379	Yes
cigarettes_per_day	19	3544424	4544424	cg18415485	3546364	C19orf28	Body	3053326	4042923	1400	643	9.19e-05	0.00118085	0.072072	0.926307	0.000348717	No
cigarettes_per_day	16	89256473	90256473	cg07391271	89588846	SPG7	Body	89094243	90088787	2273	1899	4.52e-13	5.21e-10	0.0008664	0.998785	0.000348238	Yes
cigarettes_per_day	19	3544424	4544424	cg15793850	3547948	C19orf28	Body	3053326	4042923	1400	643	6.89e-05	0.000885389	0.0720951	0.926604	0.00034644	No
cigarettes_per_day	3	16372929	17372929	cg19916714	16222033	GALNT15	Body	16673075	16721877	172	172	0.973339	0.00405362	0.0221693	9.2e-05	0.000346137	No
cigarettes_per_day	3	16372929	17372929	cg05413061	16225307	GALNTL2	Body	16673075	16724919	183	183	0.976694	0.00502552	0.0178447	9.15e-05	0.000344657	No
cigarettes_per_day	11	112936072	113936072	cg19822215	113434606	-	-	112934756	113932460	2051	2050	3.1e-15	8.56e-13	0.00360259	0.996054	0.000343015	Yes
cigarettes_per_day	8	42078059	44222540	cg05992372	42401416	SMIM19	5'UTR	41901440	42899937	1153	928	1.62e-12	0.00461324	3.48e-10	0.995044	0.000342427	No
cigarettes_per_day	4	2506043	3506043	cg24015175	3319247	RGS12	Body	2820169	3802568	1901	1517	9.3e-06	0.000179339	0.0492724	0.950197	0.000341744	No
cigarettes_per_day	14	103684737	104684737	cg25999604	104179135	XRCC3	5'UTR	103681642	104678658	1831	1830	1.09e-05	0.00055682	0.0191557	0.979937	0.000339355	No
cigarettes_per_day	19	3544424	4544424	cg15981739	4281806	SHD	Body	3784757	4781643	1385	1021	0.000134773	0.00173057	0.072092	0.925706	0.000336623	No
cigarettes_per_day	4	2506043	3506043	cg05874888	3075002	HTT	TSS1500	2576614	3541587	2047	1936	3.32e-06	6.37e-05	0.0495111	0.950088	0.000334124	Yes
cigarettes_per_day	4	2506043	3506043	cg15652666	3487436	DOK7	Body	2987707	3844008	1650	1265	4.42e-05	0.000453418	0.088808	0.910365	0.000329272	Yes
cigarettes_per_day	7	31833642	32833642	cg16903225	32111066	PDE1C	TSS200	31611522	32610616	3137	2609	9.72e-14	0.00494755	1.95e-11	0.994727	0.000325294	Yes
cigarettes_per_day	1	175493820	176493820	cg07968535	175598711	TNR	5'UTR	175099574	176097140	2253	1230	7.93e-34	1.12e-32	0.0660279	0.933647	0.000325246	Yes
cigarettes_per_day	15	77743579	79314046	cg21642988	78558406	DNAJA4	TSS200|Body	78058756	79058298	2520	2520	3.22e-207	0.00271711	1.18e-204	0.99696	0.000323343	No
cigarettes_per_day	3	16372929	17372929	cg02017438	16219856	GALNT15	Body	16673075	16719658	159	159	0.981914	0.00374962	0.0139603	5.3e-05	0.000323128	No
cigarettes_per_day	4	2506043	3506043	cg20049279	3116263	HTT	Body	2616727	3541587	1999	1888	2.59e-18	4.97e-17	0.0495146	0.950165	0.000320096	Yes
cigarettes_per_day	4	2506043	3506043	cg24208415	3453754	-	-	2954717	3844008	1716	1331	1.79e-19	2.51e-18	0.0663687	0.933311	0.000319952	Yes
cigarettes_per_day	19	3544424	4544424	cg03819136	4234921	EBI3	Body	3737456	4733645	1323	1086	3.08e-07	3.95e-06	0.0722548	0.927423	0.000317751	Yes
cigarettes_per_day	14	103684737	104684737	cg18970824	104662402	-	-	104162429	105160979	1626	794	2.85e-44	4.02e-43	0.0660628	0.933621	0.000316274	Yes
cigarettes_per_day	18	61625063	62625063	cg01148148	62002141	LOC284294	Body	61502195	62502140	2886	2630	3.94e-17	5.81e-16	0.063521	0.936167	0.000312375	Yes
cigarettes_per_day	16	89256473	90256473	cg06365976	89462292	ANKRD11	5'UTR	88962817	89961957	2138	1633	7.33e-18	8.45e-15	0.00086651	0.998823	0.000310686	Yes
cigarettes_per_day	15	89443601	90443601	cg18831671	89859939	FANCI|POLG	3'UTR	89361625	90357712	2248	2032	3.43e-10	3.2e-09	0.0968318	0.902859	0.000309636	Yes
cigarettes_per_day	3	16372929	17372929	cg18772158	16215032	GALNTL2	TSS1500	16673075	16713661	138	138	0.985624	0.00216737	0.0118743	2.58e-05	0.000308877	No
cigarettes_per_day	4	2506043	3506043	cg09764546	2599268	-	-	2100747	3097654	1916	1107	3.23e-06	4.86e-05	0.0623123	0.937328	0.000308114	Yes
cigarettes_per_day	20	30554702	31554702	cg00032376	31315599	COMMD7	Body	30817782	31813134	1544	1084	1.31e-06	0.000505075	0.00258155	0.996605	0.000307347	No
cigarettes_per_day	20	30554702	31554702	cg01281600	31369075	DNMT3B	Body	30870533	31868249	1568	1038	1.91e-06	0.000736896	0.00258304	0.996372	0.000306132	No
cigarettes_per_day	3	48435583	49435583	cg12051613	48487347	ATRIP	TSS1500	47988144	48986546	970	438	5.53e-07	0.00311671	0.00017665	0.996403	0.000303363	No
cigarettes_per_day	8	26942127	27942127	cg14445519	27182722	PTK2B	TSS1500|5'UTR	26683228	27682577	3027	1884	3.72e-05	0.00189273	0.0192138	0.978554	0.000302738	No
cigarettes_per_day	1	154048521	155048521	cg17218026	154582156	ADAR	TSS1500|5'UTR	154085606	155081940	1611	1576	5.59e-15	5.26e-13	0.0105088	0.98919	0.000301095	Yes
cigarettes_per_day	15	89443601	90443601	cg01877814	89879097	POLG	TSS1500	89379116	90379008	2231	2066	9.43e-13	8.79e-12	0.0968562	0.902843	0.000300988	Yes
cigarettes_per_day	3	16372929	17372929	cg07864031	16220043	GALNTL2	Body	16673075	16719976	160	160	0.983039	0.00386841	0.0127423	4.98e-05	0.00030035	No
cigarettes_per_day	1	154048521	155048521	cg27045062	155054711	EFNA3	Body	154556040	155554707	1055	678	2.49e-15	6.6e-14	0.0364089	0.963292	0.000299527	Yes
cigarettes_per_day	19	3544424	4544424	cg06358131	3687922	PIP5K1C	Body	3188127	4186395	1273	718	3.86e-06	4.97e-05	0.0719426	0.927705	0.00029851	Yes
cigarettes_per_day	11	46237412	47237412	cg02983409	46296193	-	-	45796435	46794885	931	391	1.63e-05	0.00239	0.00674464	0.990551	0.000298502	No
cigarettes_per_day	11	15877044	16877044	cg08531298	15515888	-	-	15016400	16015766	1993	214	2.14e-07	9.1e-06	0.0230002	0.976693	0.000297058	Yes
cigarettes_per_day	4	2506043	3506043	cg06767059	3514290	LRPAP1	3'UTR	3014319	3844008	1575	1190	1.89e-31	1.19e-30	0.137024	0.86268	0.00029657	Yes
cigarettes_per_day	1	154048521	155048521	cg00048381	154587507	ADAR	5'UTR	154091776	155087411	1626	1574	8.06e-06	0.000759207	0.0104975	0.988442	0.000293549	No
cigarettes_per_day	3	48435583	49435583	cg00826536	48329502	-	-	47830741	48824586	975	327	3.04e-07	0.000338414	0.000898151	0.99847	0.000292809	No
cigarettes_per_day	1	154048521	155048521	cg13808842	155066096	-	-	154566225	155563152	1044	660	2.89e-15	5.91e-14	0.0466685	0.953039	0.000292593	Yes
cigarettes_per_day	14	103684737	104684737	cg14879065	104662468	-	-	104162994	105160979	1625	793	4.7e-42	6.64e-41	0.0660646	0.933644	0.000291493	Yes
cigarettes_per_day	19	40853107	41853107	cg15726807	41857198	TGFB1	Body	41357794	42354629	1915	1081	1.56e-25	0.00477073	3.25e-23	0.994938	0.000290969	Yes
cigarettes_per_day	1	175493820	176493820	cg17638248	175560037	TNR	5'UTR	175060153	176058782	2321	1159	1.02e-05	0.000106712	0.0875269	0.912066	0.000290332	No
cigarettes_per_day	2	147872720	148872720	cg03859906	148634617	ACVR2A	Body|5'UTR	148135738	149134009	1861	1320	2.96e-12	2.63e-11	0.101085	0.898625	0.000290315	Yes
cigarettes_per_day	11	112936072	113936072	cg14159747	113255604	-	-	112757940	113755370	2279	1780	4.01e-12	1.11e-09	0.00361103	0.996101	0.000288278	Yes
cigarettes_per_day	15	89443601	90443601	cg24508633	89630675	ABHD2	TSS1500	89131384	90129447	2197	1506	3.37e-08	3.13e-07	0.0971834	0.902529	0.000287135	Yes
cigarettes_per_day	4	2506043	3506043	cg02057050	2797937	SH3BP2	5'UTR	2298437	3297743	2105	1470	1.67e-05	0.00031753	0.050003	0.949376	0.000286893	Yes
cigarettes_per_day	19	3544424	4544424	cg10490670	3684882	PIP5K1C	Body	3185077	4180836	1282	717	2.62e-06	3.37e-05	0.0720154	0.927662	0.000286673	No
cigarettes_per_day	20	30554702	31554702	cg22950754	30540671	PDRG1	TSS1500	30041786	31039688	1000	604	4.37e-49	7.03e-48	0.0584889	0.941225	0.000286097	Yes
cigarettes_per_day	15	77743579	79314046	cg23337754	78632859	CRABP1	Body	78132862	79132814	2472	2472	4.68e-208	0.000395237	1.18e-204	0.999319	0.00028545	Yes
cigarettes_per_day	9	136002369	137002369	cg07726584	136428706	ADAMTSL2	Body	135929200	136928644	2195	2114	2.48e-12	0.00394736	6.24e-10	0.995769	0.000283796	No
cigarettes_per_day	19	3544424	4544424	cg14950747	3821095	ZFR2	Body	3327928	4320569	1163	904	6.3e-06	8.16e-05	0.0716375	0.927991	0.000283514	Yes
cigarettes_per_day	11	46237412	47237412	cg25206146	47383181	SPI1	Body	46883318	47883074	1308	347	2.92e-10	7.56e-09	0.0371343	0.962584	0.000281702	Yes
cigarettes_per_day	4	2506043	3506043	cg20623949	3265280	C4orf44	Body	2765584	3764860	1916	1582	9.86e-05	0.00190259	0.0491545	0.948563	0.000281169	No
cigarettes_per_day	3	16372929	17372929	cg22779218	17055381	PLCL2	Body	16673075	17555377	1867	1607	4.04e-05	0.00303793	0.0130664	0.983575	0.000280348	Yes
cigarettes_per_day	19	40853107	41853107	cg24187961	41950475	C19orf69	3'UTR	41450609	42449187	1711	817	7.36e-12	8.88e-05	8.29e-08	0.999631	0.000279876	Yes
cigarettes_per_day	9	136002369	137002369	cg22535403	136150032	ABO	Body	135650217	136650024	2135	1452	2.52e-12	0.00400076	6.26e-10	0.995723	0.00027595	No
cigarettes_per_day	11	46237412	47237412	cg16285635	45958483	PHF21A	Body	45458867	46457259	1273	158	2.34e-08	9.85e-07	0.023227	0.976497	0.000275145	Yes
cigarettes_per_day	1	154048521	155048521	cg27374118	154810653	KCNN3	Body	154310677	155304581	1543	1252	3.69e-05	0.00346664	0.0105031	0.985718	0.00027498	No
cigarettes_per_day	14	103684737	104684737	cg06879673	103699640	-	-	103199716	104199590	1700	1090	8.01e-06	0.000405182	0.019373	0.979943	0.000270951	Yes
cigarettes_per_day	19	3544424	4544424	cg04524040	4153364	CREB3L3	TSS1500	3653525	4653351	1351	1194	5.75e-06	7.39e-05	0.0721262	0.927523	0.000270823	Yes
cigarettes_per_day	19	3544424	4544424	cg02322048	3646574	PIP5K1C	Body	3149695	4146511	1353	695	4.95e-06	6.36e-05	0.0720843	0.927578	0.0002695	Yes
cigarettes_per_day	20	30554702	31554702	cg24467337	31262314	LOC284805	TSS1500	30762380	31762284	1558	1125	4.43e-08	1.71e-05	0.00258275	0.997131	0.000269078	Yes
cigarettes_per_day	16	89256473	90256473	cg05900234	89462661	ANKRD11	5'UTR	88962817	89962635	2140	1635	2.51e-16	2.9e-13	0.000866544	0.998866	0.000267234	Yes
cigarettes_per_day	15	89443601	90443601	cg14540337	89457356	MFGE8	TSS1500	88963259	89956268	2124	1194	2.52e-11	2.34e-10	0.0972807	0.902452	0.000266865	Yes
cigarettes_per_day	19	3544424	4544424	cg27564411	3708173	TJP3	TSS200	3208234	4208082	1246	752	4.47e-91	5.79e-90	0.0715945	0.92814	0.000265627	Yes
cigarettes_per_day	19	3544424	4544424	cg10874613	3708020	TJP3	TSS1500	3208234	4207940	1245	751	3.09e-61	4e-60	0.0715994	0.928135	0.000265626	Yes
cigarettes_per_day	19	3544424	4544424	cg11947333	4144695	-	-	3644763	4641366	1347	1201	1.86e-07	2.39e-06	0.0721039	0.927629	0.000264471	Yes
cigarettes_per_day	14	103684737	104684737	cg05651732	104017112	-	-	103518189	104516262	1904	1643	1.77e-07	9.06e-06	0.0191475	0.98058	0.000263358	Yes
cigarettes_per_day	19	3544424	4544424	cg13020663	3849464	MIR1268A|ZFR2	Body	3351890	4346348	1207	964	2.48e-15	3.21e-14	0.0716877	0.928051	0.00026161	Yes
cigarettes_per_day	4	2506043	3506043	cg17812751	3478348	DOK7	Body	2978523	3844008	1666	1281	8.04e-06	9.21e-05	0.0802416	0.919397	0.000261275	Yes
cigarettes_per_day	19	3544424	4544424	cg20706625	3708205	TJP3	TSS200	3208234	4208082	1246	752	4.64e-63	6.01e-62	0.0715949	0.928145	0.000260524	Yes
cigarettes_per_day	19	3544424	4544424	cg10355893	3708008	TJP3	TSS1500	3208234	4207940	1245	751	2.9e-21	3.76e-20	0.0715998	0.92814	0.000259992	Yes
cigarettes_per_day	19	3544424	4544424	cg11340770	3708201	TJP3	TSS200	3208234	4208082	1246	752	7.73e-62	1e-60	0.0715949	0.928145	0.000259856	Yes
cigarettes_per_day	19	3544424	4544424	cg24713595	3708145	TJP3	TSS200	3208234	4208082	1246	752	1.4e-77	1.82e-76	0.0715949	0.928145	0.000259856	Yes
cigarettes_per_day	19	3544424	4544424	cg10915225	3830828	MIR1268A|ZFR2	Body	3334241	4329195	1179	923	2.84e-30	3.68e-29	0.0716519	0.928089	0.000258837	Yes
cigarettes_per_day	11	15877044	16877044	cg11966998	15692519	-	-	15193124	16192283	1789	327	2.22e-21	1.3e-19	0.0167665	0.982978	0.000255132	Yes
cigarettes_per_day	4	2506043	3506043	cg05104523	3295914	-	-	2801360	3794306	1923	1549	2.46e-13	4.75e-12	0.0492712	0.950477	0.000252006	Yes
cigarettes_per_day	14	103684737	104684737	cg26617100	103622059	-	-	103122150	104121984	1679	975	2.55e-15	2.38e-14	0.0965051	0.903244	0.000250934	Yes
cigarettes_per_day	15	89443601	90443601	cg03376547	89692969	ABHD2	Body	89192999	90192905	2207	1627	4.2e-09	3.89e-08	0.0972277	0.902522	0.000250627	Yes
cigarettes_per_day	1	154048521	155048521	cg27638563	154552997	-	-	154054426	155050596	1598	1595	1.72e-08	1.61e-06	0.0105111	0.989237	0.000250542	No
cigarettes_per_day	1	154048521	155048521	cg04268125	154579384	ADAR	TSS1500|Body|5'UTR	154085606	155078423	1606	1576	1.51e-31	1.42e-29	0.0105098	0.98924	0.000250225	Yes
cigarettes_per_day	3	16372929	17372929	cg05287437	16215248	GALNTL2	TSS1500	16673075	16713661	138	138	0.984343	0.00216455	0.0132138	2.88e-05	0.000249609	No
cigarettes_per_day	15	89443601	90443601	cg12445786	89533560	-	-	89033769	90032901	2215	1297	2.17e-05	0.000201034	0.0972439	0.902285	0.000248809	Yes
cigarettes_per_day	1	154048521	155048521	cg21199495	155059162	EFNA3	3'UTR	154559360	155558665	1052	673	1.44e-05	0.000379945	0.0363943	0.962963	0.00024822	Yes
cigarettes_per_day	11	46237412	47237412	cg20307385	47447363	PSMC3	Body	46947366	47946866	1349	289	2.76e-50	6.45e-49	0.0410209	0.958731	0.000247797	Yes
cigarettes_per_day	16	51593549	52593549	cg03758633	51611768	-	-	51112517	52111404	1969	1042	1.99e-25	8.2e-23	0.00242411	0.997328	0.000247424	Yes
cigarettes_per_day	4	2506043	3506043	cg02754929	3295736	-	-	2801360	3794306	1923	1549	7.23e-63	1.4e-61	0.0492714	0.950482	0.000246979	Yes
cigarettes_per_day	20	30554702	31554702	cg11859203	31316280	COMMD7	Body	30817782	31813134	1544	1084	8.23e-14	3.18e-11	0.00258302	0.997171	0.000246468	Yes
cigarettes_per_day	20	61486949	62486949	cg11670831	62439296	ZBTB46-AS1	TSS200	61940280	62918893	1966	1198	4.19e-14	0.00351083	1.19e-11	0.996244	0.000245487	No
cigarettes_per_day	9	136002369	137002369	cg13541456	136603618	SARDH	TSS200|5'UTR	136107529	137103413	2281	2199	1.92e-12	0.0030675	6.25e-10	0.996688	0.000244699	No
cigarettes_per_day	4	2506043	3506043	cg25120210	3464653	DOK7	TSS1500	2965344	3844008	1691	1306	7.31e-42	9.03e-41	0.0749167	0.92484	0.000242842	Yes
cigarettes_per_day	15	89443601	90443601	cg07380563	89457241	MFGE8	TSS1500	88963259	89956268	2124	1194	2.4e-15	2.23e-14	0.097283	0.902475	0.000242306	Yes
cigarettes_per_day	4	2506043	3506043	cg16829200	2495521	RNF4	Body	1996670	2995291	1655	797	4.46e-10	4.67e-09	0.0871761	0.912583	0.000240541	Yes
cigarettes_per_day	11	15877044	16877044	cg17029376	15928144	-	-	15428975	16428028	1629	807	2.3e-07	0.00384755	5.96e-05	0.995852	0.000240318	No
cigarettes_per_day	4	2506043	3506043	cg17960516	3465004	DOK7	TSS200	2965344	3844008	1691	1306	2.5e-07	3.09e-06	0.0749167	0.92484	0.000240293	Yes
cigarettes_per_day	19	3544424	4544424	cg15830378	3845032	MIR1268A|ZFR2	Body	3346172	4344619	1208	962	1.63e-68	2.11e-67	0.0716903	0.928071	0.000238613	Yes
cigarettes_per_day	3	135724697	136724697	cg11305249	136472342	STAG1	TSS1500	135974216	136971553	1703	1050	6.74e-30	2.69e-28	0.0244274	0.975334	0.000238545	Yes
cigarettes_per_day	11	46237412	47237412	cg02031561	47679969	-	-	47181040	48178886	1427	77	1.67e-08	2.4e-07	0.064887	0.934874	0.000238251	Yes
cigarettes_per_day	11	46237412	47237412	cg08442823	45951803	PHF21A	3'UTR	45452798	46450821	1285	154	3.18e-05	0.00133485	0.0231999	0.975199	0.00023432	No
cigarettes_per_day	20	61486949	62486949	cg21365805	61992943	CHRNA4|LOC100130587	TSS200|Body	61493128	62491229	2261	2260	4.29e-15	0.000358709	1.19e-11	0.999407	0.000234236	Yes
cigarettes_per_day	15	58655050	59655050	cg07503408	59496592	MYO1E	Body	58997249	59996367	2112	1219	1.56e-11	8.12e-10	0.0188078	0.980959	0.000233313	Yes
cigarettes_per_day	15	89443601	90443601	cg24596132	89456136	MFGE8	Body	88963259	89956004	2123	1193	4.45e-06	4.13e-05	0.097282	0.902442	0.000230614	No
cigarettes_per_day	3	48435583	49435583	cg14582888	49378271	USP4	TSS1500	48878407	49878113	999	467	5e-12	3.18e-08	0.000156902	0.999613	0.00023	Yes
cigarettes_per_day	3	48435583	49435583	cg04381190	49708534	BSN	3'UTR	49208865	50208406	1240	250	2.86e-15	1.74e-13	0.0161741	0.983597	0.000229434	Yes
cigarettes_per_day	3	49921081	50921081	cg04381190	49708534	BSN	3'UTR	49208865	50208406	1240	406	2.86e-15	1.74e-13	0.0161741	0.983597	0.000229434	Yes
cigarettes_per_day	19	3544424	4544424	cg07564563	3548977	C19orf28	Body	3053326	4042923	1400	643	1.92e-09	2.47e-08	0.0721728	0.927602	0.000225071	Yes
cigarettes_per_day	19	3544424	4544424	cg22271479	3708509	TJP3	1stExon|5'UTR	3208827	4208082	1243	752	2.47e-36	3.21e-35	0.0715972	0.928179	0.000223856	Yes
cigarettes_per_day	19	3544424	4544424	cg02817058	3709028	TJP3	5'UTR	3209483	4208082	1241	752	1.56e-79	2.02e-78	0.0715987	0.928178	0.000223707	Yes
cigarettes_per_day	15	89443601	90443601	cg26213453	89455860	MFGE8	Body	88963259	89955696	2122	1192	4.99e-07	4.63e-06	0.0972864	0.902486	0.000222064	Yes
cigarettes_per_day	20	61486949	62486949	cg16737517	62406677	ZBTB46	Body	61940280	62906514	1933	1198	3.12e-14	0.00261086	1.19e-11	0.997168	0.000221312	No
cigarettes_per_day	15	89443601	90443601	cg09489435	89561491	-	-	89062046	90061400	2191	1339	4.85e-13	4.51e-12	0.0971882	0.902591	0.000221255	Yes
cigarettes_per_day	14	103684737	104684737	cg14335105	103627555	-	-	103127824	104127343	1669	982	1.99e-05	0.000186385	0.0965018	0.903073	0.000218535	No
cigarettes_per_day	11	46237412	47237412	cg07868088	47531942	CELF1	5'UTR	47034557	48028722	1420	243	6.42e-10	1.38e-08	0.0443462	0.955435	0.000218503	Yes
cigarettes_per_day	15	77743579	79314046	cg13677284	78558513	DNAJA4	TSS200|Body	78058756	79058298	2520	2520	3.69e-208	0.000311045	1.19e-204	0.999471	0.00021783	No
cigarettes_per_day	3	16372929	17372929	cg03958866	17072284	PLCL2	Body	16673075	17572229	1900	1607	3.7e-06	0.000278422	0.0131048	0.986397	0.000215943	No
cigarettes_per_day	20	61486949	62486949	cg06036288	61971412	-	-	61471547	62471233	2314	2263	2.86e-15	0.000239374	1.2e-11	0.999545	0.000215484	No
cigarettes_per_day	19	3544424	4544424	cg05517572	4338769	STAP2	1stExon|5'UTR	3839218	4838171	1454	934	4.71e-05	0.000604461	0.0721956	0.926938	0.000214419	Yes
cigarettes_per_day	20	61486949	62486949	cg01548777	62433998	ZBTB46	5'UTR	61940280	62918893	1966	1198	2.31e-14	0.00193669	1.19e-11	0.997849	0.00021408	No
cigarettes_per_day	14	103684737	104684737	cg06880335	103894049	MARK3	Body	103398706	104393947	1852	1444	2.3e-27	1.18e-25	0.0191607	0.980627	0.000212115	Yes
cigarettes_per_day	1	154048521	155048521	cg24498305	154540904	CHRNB2	Body	154041708	155040737	1598	1591	3.17e-15	2.98e-13	0.0105104	0.989278	0.000211562	Yes
cigarettes_per_day	20	61486949	62486949	cg02133557	61560434	DIDO1	5'UTR	61088166	62060172	1810	1313	2.75e-14	0.00229091	1.2e-11	0.997498	0.000211213	Yes
cigarettes_per_day	4	2506043	3506043	cg07280936	3486204	DOK7	Body	2986671	3844008	1652	1267	3.06e-05	0.00031647	0.0881286	0.911315	0.000209165	No
cigarettes_per_day	8	26942127	27942127	cg03789372	27125756	-	-	26626348	27625675	2982	1649	8.25e-08	4.2e-06	0.019256	0.980532	0.000207848	Yes
cigarettes_per_day	18	52751725	53751725	cg00228017	53447841	-	-	52948943	53945198	1619	1237	3.84e-15	5.64e-14	0.0637244	0.936069	0.000206692	Yes
cigarettes_per_day	4	2506043	3506043	cg15543045	3487334	DOK7	Body	2987707	3844008	1650	1265	6.14e-06	6.29e-05	0.0888572	0.910871	0.000203153	No
cigarettes_per_day	16	89256473	90256473	cg15010883	89460364	ANKRD11	Body|5'UTR	88961027	89959647	2137	1624	5.62e-09	6.47e-06	0.000866715	0.998925	0.0002022	Yes
cigarettes_per_day	19	40853107	41853107	cg27645259	41119669	LTBP4	Body	40620030	41619575	2068	1687	4.57e-36	0.00239378	1.9e-33	0.997405	0.00020117	No
cigarettes_per_day	19	3544424	4544424	cg03997249	4217985	ANKRD24	Body	3727539	4717672	1336	1101	5.08e-06	6.52e-05	0.0722474	0.927481	0.000200931	Yes
cigarettes_per_day	19	3544424	4544424	cg14117297	4301870	TMIGD2	Body	3803489	4801859	1413	1011	1.58e-06	2.03e-05	0.0722186	0.927562	0.000197267	Yes
cigarettes_per_day	15	89443601	90443601	cg08896420	89453807	MFGE8	Body	88954941	89953790	2117	1186	1.55e-10	1.44e-09	0.0972899	0.902515	0.000194582	Yes
cigarettes_per_day	3	16372929	17372929	cg06853602	16215315	GALNTL2	TSS1500	16673075	16715289	139	139	0.979061	0.00217474	0.0185288	4.1e-05	0.000194438	No
cigarettes_per_day	15	89443601	90443601	cg00521170	89738582	ABHD2	Body	89238628	90238565	2127	1706	2.42e-06	2.25e-05	0.0971932	0.902588	0.000193863	Yes
cigarettes_per_day	3	48435583	49435583	cg13284046	49228493	C3orf84	Body	48729460	49726178	931	577	8.52e-08	0.000715419	0.00011898	0.998972	0.000193643	Yes
cigarettes_per_day	3	16372929	17372929	cg27599888	16218314	GALNT15	Body	16673075	16718272	153	153	0.976276	0.00347876	0.0199823	7.1e-05	0.000192356	No
cigarettes_per_day	8	42078059	44222540	cg02641676	42397764	C8orf40|SLC20A2	TSS1500|5'UTR	41898656	42897730	1152	924	3.94e-13	0.00112531	3.5e-10	0.998684	0.000191035	No
cigarettes_per_day	3	157691316	158691316	cg09672114	158464704	-	-	157964731	158963882	2593	2078	1.4e-10	4.97e-09	0.0273333	0.972476	0.000190747	Yes
cigarettes_per_day	3	135724697	136724697	cg07629076	136709032	IL20RB	Body	136209550	137208809	1873	777	7.33e-09	2.28e-07	0.031133	0.968676	0.000190372	Yes
cigarettes_per_day	19	3544424	4544424	cg11326255	3786583	MATK	TSS200|Body	3287148	4284597	1174	869	2.68e-10	3.47e-09	0.0716464	0.928163	0.000190327	Yes
cigarettes_per_day	15	77743579	79314046	cg12945273	78509608	ACSBG1	Body	78010190	79007950	2503	2503	3.4e-207	0.00286833	1.18e-204	0.996942	0.000189967	No
cigarettes_per_day	1	154048521	155048521	cg03424262	154320914	ATP8B2	Body	153821214	154819684	1668	1411	5.09e-42	4.79e-40	0.0104976	0.989313	0.00018922	Yes
cigarettes_per_day	9	136002369	137002369	cg13963044	136335077	C9orf7	3'UTR	135835334	136834986	2267	1965	1.61e-12	0.00256204	6.25e-10	0.997249	0.000188525	Yes
cigarettes_per_day	16	89256473	90256473	cg27136755	89603153	SPG7	Body	89106321	90103117	2331	1962	1.79e-06	0.00206035	0.000864761	0.996886	0.000187276	No
cigarettes_per_day	14	103684737	104684737	cg25939020	104012008	-	-	103514387	104511436	1897	1631	5.96e-10	3.05e-08	0.0191455	0.980669	0.000185734	Yes
cigarettes_per_day	8	26942127	27942127	cg02516513	27950396	ELP3	TSS200	27450770	28449761	2385	1507	1.89e-31	3.01e-30	0.0591132	0.940702	0.000184859	Yes
cigarettes_per_day	15	77743579	79314046	cg14316039	78798978	HYKK	TSS1500	78301508	79298523	2308	2308	2.15e-207	0.00181134	1.18e-204	0.998007	0.000181179	No
cigarettes_per_day	8	26942127	27942127	cg25298650	27950516	ELP3	TSS200|5'UTR	27450770	28449761	2385	1507	1.73e-08	2.76e-07	0.0591134	0.940705	0.000181159	Yes
cigarettes_per_day	19	3544424	4544424	cg20969388	3648690	PIP5K1C	Body	3149695	4148404	1362	704	3.22e-06	4.14e-05	0.0721025	0.927672	0.000180892	Yes
cigarettes_per_day	16	89256473	90256473	cg08311935	89387805	ANKRD11	5'UTR	88887878	89887443	2052	1383	2.31e-14	2.63e-11	0.000879941	0.99894	0.000180374	Yes
cigarettes_per_day	4	2506043	3506043	cg18284319	2496869	RNF4	Body	1998089	2995740	1655	798	3.4e-10	3.56e-09	0.0871819	0.912638	0.000179645	Yes
cigarettes_per_day	11	46237412	47237412	cg11752130	46321127	CREB3L1	Body	45821431	46821078	903	425	1.03e-05	0.0015398	0.00664695	0.991624	0.00017896	No
cigarettes_per_day	3	16372929	17372929	cg08399382	16215383	GALNT15	TSS1500	16673075	16715362	140	140	0.981383	0.00218642	0.0162159	3.59e-05	0.000178369	No
cigarettes_per_day	3	48435583	49435583	cg24898236	49228699	LOC646498	TSS1500	48729460	49726178	931	577	1.62e-109	1.36e-105	0.000119067	0.999704	0.000177392	Yes
cigarettes_per_day	19	3544424	4544424	cg20291069	4455915	UBXN6	TSS1500|Body	3956048	4955908	1521	802	1.86e-10	2.39e-09	0.0722232	0.9276	0.000177282	Yes
cigarettes_per_day	19	3544424	4544424	cg06513139	4455923	UBXN6	TSS1500|Body	3956048	4955908	1521	802	1.62e-17	2.08e-16	0.0722232	0.9276	0.000177195	Yes
cigarettes_per_day	19	3544424	4544424	cg19300502	4455863	UBXN6	TSS1500|Body	3956048	4955356	1520	802	9.16e-47	1.18e-45	0.0722235	0.927599	0.000177084	Yes
cigarettes_per_day	9	136002369	137002369	cg20830615	136753686	VAV2	Body	136255149	137252760	1922	1551	1.54e-12	0.00245817	6.24e-10	0.997365	0.000176457	No
cigarettes_per_day	20	61486949	62486949	cg00753658	61867154	BIRC7	TSS200	61367860	62366478	2087	1925	2.26e-14	0.00188633	1.19e-11	0.997938	0.000175469	No
cigarettes_per_day	3	157691316	158691316	cg14226182	158450251	RARRES1	1stExon|5'UTR	157950607	158950225	2609	2118	1.81e-05	0.00064663	0.0272695	0.971891	0.000175238	Yes
cigarettes_per_day	14	103684737	104684737	cg11035730	104662709	-	-	104162994	105160979	1625	793	4.04e-06	5.71e-05	0.0660683	0.933697	0.000173074	Yes
cigarettes_per_day	4	66586288	68391641	cg21801091	68027126	-	-	67527875	68526784	2499	2145	1.31e-05	0.00367275	0.00353456	0.992607	0.000173016	No
cigarettes_per_day	4	2506043	3506043	cg11516527	3401759	RGS12	Body	2901851	3844008	1798	1413	6.14e-49	1.15e-47	0.0508515	0.948976	0.000172958	Yes
cigarettes_per_day	16	89256473	90256473	cg05869739	89428895	ANKRD11	Body|5'UTR	88929207	89928854	2066	1528	4.63e-07	0.000532782	0.000866751	0.998428	0.000172289	No
cigarettes_per_day	16	51593549	52593549	cg02107576	52586766	CASC16	Body	52087138	53086141	2212	1029	9.51e-06	0.00232659	0.00405997	0.993433	0.000170762	No
cigarettes_per_day	7	31833642	32833642	cg20784899	32341352	-	-	31841681	32841293	3335	3273	2.11e-15	0.000107286	1.96e-11	0.999724	0.00016879	Yes
cigarettes_per_day	19	3544424	4544424	cg08294750	3970736	DAPK3	TSS1500	3470862	4470724	1270	1176	1.54e-07	1.99e-06	0.0717363	0.928093	0.000168511	Yes
