## Supplementary material for "Smoking-informed methylation and expression QTLs in human brain and colocalization with smoking-associated genetic loci": Table S8 (part 34 of 35)

### Sheet: S8. GSCAN-meQTL Coloc  (continued)
GSCAN phenotype	Chromosome	GSCAN locus start coordinate	GSCAN locus end coordinate	Illumina CpG ID	CpG start coordinate	Annotated gene for CpG	CpG location relative to gene	Coloc test region start coordinate	Coloc test region end coordinate	Number of genetic variants within coloc test region	Number of coloc test region genetic variants within GSCAN Locus	Posterior probability of coloc hypothesis H0	Posterior probability of coloc hypothesis H1	Posterior probability of coloc hypothesis H2	Posterior probability of coloc hypothesis H3	Posterior probability of coloc hypothesis H4	CpG has genome-wide significant meQTL
cigarettes_per_day	3	157691316	158691316	cg25996042	158390614	GFM1|LXN	TSS200|Body	157891196	158889611	2707	2330	3.95e-20	1.42e-18	0.0271223	0.972709	0.000168386	Yes
cigarettes_per_day	14	103684737	104684737	cg07073801	104363487	-	-	103863545	104863435	1756	1367	2.57e-13	1.32e-11	0.0191675	0.980666	0.000166962	Yes
cigarettes_per_day	3	157691316	158691316	cg04911005	158390632	GFM1|LXN	TSS200|Body	157891196	158889611	2707	2330	6.36e-27	2.28e-25	0.0271224	0.972711	0.000166954	Yes
cigarettes_per_day	3	16372929	17372929	cg10653746	16808733	-	-	16673075	17308296	1499	1499	8.16e-35	6.14e-33	0.01312	0.986714	0.000166467	Yes
cigarettes_per_day	3	16372929	17372929	cg14618604	16216830	GALNT15	1stExon	16673075	16716802	144	144	0.985817	0.002612	0.0113759	3e-05	0.000165112	No
cigarettes_per_day	3	157691316	158691316	cg26897744	158450246	RARRES1	1stExon|5'UTR	157950607	158950225	2609	2118	1.33e-05	0.000473218	0.0272746	0.972074	0.000164853	Yes
cigarettes_per_day	4	2506043	3506043	cg04567659	3389984	RGS12	Body	2891195	3844008	1806	1421	4.74e-41	8.86e-40	0.050815	0.949021	0.000164131	Yes
cigarettes_per_day	20	30554702	31554702	cg16173762	31269742	-	-	30770205	31768363	1552	1117	7.74e-06	0.00299	0.00257537	0.994263	0.0001638	No
cigarettes_per_day	8	26942127	27942127	cg15295407	27181586	PTK2B	TSS1500|5'UTR	26683228	27681415	3022	1879	1.8e-72	9.15e-71	0.0192529	0.980583	0.000163586	Yes
cigarettes_per_day	8	26942127	27942127	cg03222811	27181596	PTK2B	TSS1500|5'UTR	26683228	27681415	3022	1879	1.89e-64	9.61e-63	0.0192529	0.980583	0.000163586	Yes
cigarettes_per_day	15	77743579	79314046	cg15822222	79164806	MORF4L1	TSS1500	78666288	79663710	2353	1504	1.15e-207	0.000968854	1.19e-204	0.998869	0.000161775	Yes
cigarettes_per_day	20	30554702	31554702	cg15799963	31650391	BPIFB3	Body	31151701	32148943	1482	733	7.08e-21	1.55e-19	0.043784	0.956055	0.000160707	Yes
cigarettes_per_day	11	46237412	47237412	cg01258949	47092992	C11orf49	Body	46594971	47589707	1220	614	9.64e-10	7.87e-08	0.0120975	0.987743	0.000159862	Yes
cigarettes_per_day	3	157691316	158691316	cg12896421	158390510	GFM1|LXN	TSS200|Body	157891196	158889611	2707	2330	4.67e-18	1.68e-16	0.0271226	0.972718	0.000159817	Yes
cigarettes_per_day	7	31833642	32833642	cg00546491	32111062	PDE1C	TSS200	31611522	32610616	3137	2609	4.5e-14	0.00228881	1.96e-11	0.997553	0.000157975	Yes
cigarettes_per_day	11	46237412	47237412	cg08704578	47175200	C11orf49	Body	46682217	47674934	1248	570	3.59e-06	0.000219098	0.0161364	0.983484	0.000157064	Yes
cigarettes_per_day	16	89256473	90256473	cg06110613	89465208	ANKRD11	Body|5'UTR	88969076	89964952	2138	1645	3.07e-08	3.54e-05	0.000866415	0.998941	0.000156921	Yes
cigarettes_per_day	3	16372929	17372929	cg23067317	16216094	GALNTL2	TSS200	16673075	16715723	141	141	0.985786	0.00220066	0.0118304	2.63e-05	0.000156603	No
cigarettes_per_day	8	26942127	27942127	cg04214878	27735178	SCARA5	Body	27235818	28232916	2709	2073	3.1e-06	0.000156669	0.0193666	0.980318	0.000155506	Yes
cigarettes_per_day	19	3544424	4544424	cg10826200	4247502	CCDC94	Body	3749544	4747146	1305	1064	2.45e-29	3.14e-28	0.0722482	0.927597	0.000155257	Yes
cigarettes_per_day	8	26942127	27942127	cg20593774	27181948	PTK2B	TSS1500|5'UTR	26683228	27681725	3024	1881	2.33e-10	1.18e-08	0.0192534	0.980592	0.000154296	Yes
cigarettes_per_day	1	154048521	155048521	cg07911225	154474108	TDRD10|SHE	TSS1500|1stExon	153974621	154969646	1623	1555	2.77e-06	0.000260474	0.0105087	0.989074	0.000153974	No
cigarettes_per_day	19	3544424	4544424	cg24294041	4329581	STAP2	Body	3829813	4829414	1466	967	1.75e-07	2.25e-06	0.0722101	0.927635	0.000152663	Yes
cigarettes_per_day	3	157691316	158691316	cg22210627	158390671	GFM1|LXN	TSS200|Body	157891196	158889611	2707	2330	2.82e-18	1.01e-16	0.0271228	0.972725	0.000151995	Yes
cigarettes_per_day	3	157691316	158691316	cg08263647	158390769	GFM1|LXN	TSS1500|Body	157891196	158889611	2707	2330	1.47e-21	5.27e-20	0.0271228	0.972725	0.000151895	Yes
cigarettes_per_day	3	16372929	17372929	cg12948524	17136203	-	-	16673075	17635738	1967	1607	1.42e-05	0.00106989	0.0130977	0.985667	0.000151425	Yes
cigarettes_per_day	19	40853107	41853107	cg08716766	41277053	-	-	40777133	41776384	2021	1883	3.7e-36	0.00193989	1.9e-33	0.997909	0.000150975	No
cigarettes_per_day	3	157691316	158691316	cg25727025	158390332	GFM1|LXN	Body|1stExon|5'UTR	157891196	158889611	2707	2330	9.26e-22	3.32e-20	0.0271228	0.972726	0.000150734	Yes
cigarettes_per_day	3	157691316	158691316	cg27533704	158390525	GFM1|LXN	TSS200|Body	157891196	158889611	2707	2330	1.91e-29	6.84e-28	0.0271228	0.972727	0.00015035	Yes
cigarettes_per_day	3	157691316	158691316	cg17977250	158390778	GFM1|LXN	TSS1500|Body	157891196	158889611	2707	2330	1.9e-34	6.82e-33	0.0271228	0.972727	0.000150314	Yes
cigarettes_per_day	3	157691316	158691316	cg17481912	158390821	GFM1|LXN	TSS1500|Body	157891196	158889611	2707	2330	5.94e-15	2.13e-13	0.0271228	0.972727	0.000150098	Yes
cigarettes_per_day	3	157691316	158691316	cg07654934	158390329	GFM1|LXN	Body|1stExon|5'UTR	157891196	158889611	2707	2330	1.98e-21	7.12e-20	0.0271228	0.972727	0.000149911	Yes
cigarettes_per_day	3	16372929	17372929	cg13606421	16216180	GALNTL2	TSS200	16673075	16715723	141	141	0.986152	0.00220148	0.0114721	2.55e-05	0.000148863	No
cigarettes_per_day	3	157691316	158691316	cg08538682	158390336	GFM1|LXN	Body|1stExon|5'UTR	157891196	158889611	2707	2330	3.38e-27	1.21e-25	0.0271229	0.972728	0.000148677	Yes
cigarettes_per_day	19	3544424	4544424	cg06497674	3645760	PIP5K1C	Body	3149695	4145640	1351	693	7.06e-08	9.08e-07	0.0720961	0.927755	0.000148336	Yes
cigarettes_per_day	4	66586288	68391641	cg27023929	68303581	-	-	67804304	68802786	2545	1614	3.04e-06	0.000851904	0.00354846	0.995449	0.000147379	Yes
cigarettes_per_day	3	16372929	17372929	cg10453019	16216215	GALNTL2	1stExon|5'UTR	16673075	16715723	141	141	0.989885	0.00220981	0.00774078	1.71e-05	0.000147119	No
cigarettes_per_day	20	30554702	31554702	cg11800794	31407338	MAPRE1	TSS1500	30907865	31906591	1580	1003	2.25e-06	0.000864517	0.00258996	0.996397	0.000146725	No
cigarettes_per_day	3	16372929	17372929	cg18789887	16216100	GALNTL2	TSS200	16673075	16715723	141	141	0.978557	0.00218452	0.019069	4.24e-05	0.000146718	No
cigarettes_per_day	16	89256473	90256473	cg00553527	89763816	SPATA2L	Body	89264167	90174092	2054	2054	4.14e-07	0.000478842	0.000864305	0.99851	0.000146542	Yes
cigarettes_per_day	15	58655050	59655050	cg18258933	59396742	CCNB2	TSS1500	58897591	59896097	1928	1360	1.07e-10	5.58e-09	0.0188305	0.981023	0.000146302	Yes
cigarettes_per_day	4	2506043	3506043	cg04802040	2765922	-	-	2272083	3265710	2059	1370	1.62e-08	2.44e-07	0.0621502	0.937704	0.000145981	Yes
cigarettes_per_day	19	3544424	4544424	cg07942120	4328340	STAP2	Body	3828433	4827516	1462	971	3.17e-07	4.08e-06	0.0722169	0.927633	0.000145307	Yes
cigarettes_per_day	19	3544424	4544424	cg25258276	4297015	TMIGD2	Body	3799654	4795647	1402	1012	1.29e-06	1.65e-05	0.0722321	0.927606	0.000143896	No
cigarettes_per_day	3	16372929	17372929	cg01633093	16216606	GALNTL2	1stExon|5'UTR	16673075	16716571	143	143	0.988069	0.00240423	0.0093609	2.26e-05	0.000142971	No
cigarettes_per_day	16	89256473	90256473	cg05504729	89399490	ANKRD11	5'UTR	88899835	89899412	2033	1422	4.32e-09	4.95e-06	0.000871645	0.998981	0.000142822	Yes
cigarettes_per_day	20	61486949	62486949	cg12840850	62407352	ZBTB46	Body	61940280	62906514	1933	1198	2.43e-14	0.00203482	1.19e-11	0.997826	0.00013939	No
cigarettes_per_day	3	157691316	158691316	cg02069962	158486717	-	-	157986788	158986402	2557	2000	4.33e-39	1.53e-37	0.0276231	0.97224	0.000137257	Yes
cigarettes_per_day	11	112936072	113936072	cg27445796	113061382	NCAM1	Body	112562092	113561256	2197	1232	1.53e-29	4.2e-27	0.00362086	0.996242	0.000137232	Yes
cigarettes_per_day	4	66586288	68391641	cg03843092	66880610	-	-	66380863	67380608	2819	2216	7.69e-07	0.000403598	0.00190037	0.997558	0.000136957	Yes
cigarettes_per_day	19	3544424	4544424	cg18057548	3617614	C19orf29	Body	3119405	4117528	1357	662	7.62e-21	9.81e-20	0.0720934	0.927771	0.000135637	Yes
cigarettes_per_day	4	2506043	3506043	cg06013212	2765886	-	-	2272083	3265710	2059	1370	6.89e-07	1.04e-05	0.0621502	0.937703	0.000135595	Yes
cigarettes_per_day	11	46237412	47237412	cg04797570	47587672	PTPMT1	Body	47088303	48086151	1414	183	1.65e-07	3.18e-06	0.0492363	0.950626	0.000134	Yes
cigarettes_per_day	15	77743579	79314046	cg22806015	79043531	-	-	78543639	79542799	2214	1757	2.32e-207	0.00195236	1.19e-204	0.997914	0.000133916	No
cigarettes_per_day	3	157691316	158691316	cg18435593	158451358	RARRES1	TSS1500	157951398	158951320	2610	2115	6.29e-16	2.24e-14	0.0272901	0.972576	0.000133843	Yes
cigarettes_per_day	14	103684737	104684737	cg17724455	104376674	-	-	103876794	104876282	1760	1342	5.87e-07	3e-05	0.0191694	0.980666	0.0001338	Yes
cigarettes_per_day	4	2506043	3506043	cg04919784	2765896	-	-	2272083	3265710	2059	1370	2.09e-10	3.15e-09	0.062151	0.937716	0.000132647	Yes
cigarettes_per_day	20	61486949	62486949	cg06247170	61657085	LOC63930	Body	61160251	62153991	1951	1475	2.31e-14	0.00192197	1.2e-11	0.997946	0.000132135	Yes
cigarettes_per_day	11	46237412	47237412	cg14189304	47236932	DDB2	Body	46737057	47736488	1301	525	4.3e-06	0.000229552	0.0183645	0.981271	0.000130676	No
cigarettes_per_day	8	26942127	27942127	cg00031705	27947748	ELP3	1stExon|5'UTR	27448729	28447611	2389	1513	9.38e-06	0.000204616	0.0438261	0.95583	0.000130332	No
cigarettes_per_day	4	2506043	3506043	cg03666053	2765951	-	-	2272083	3265710	2059	1370	1.08e-07	1.63e-06	0.0621511	0.937717	0.000130331	Yes
cigarettes_per_day	4	2506043	3506043	cg06521253	2765938	-	-	2272083	3265710	2059	1370	3.46e-11	5.22e-10	0.0621512	0.937719	0.000130168	Yes
cigarettes_per_day	3	16372929	17372929	cg05964227	16217127	GALNT15	1stExon	16673075	16716982	145	145	0.988186	0.00287262	0.00878833	2.54e-05	0.000127741	No
cigarettes_per_day	20	30554702	31554702	cg25940396	31644484	BPIFB3	Body|ExonBnd	31145415	32143942	1484	737	6.9e-06	0.000163283	0.0405357	0.959167	0.000126938	No
cigarettes_per_day	3	157691316	158691316	cg17575505	158358616	-	-	157859169	158856222	2722	2403	4.22e-07	1.53e-05	0.0268014	0.973056	0.000126513	Yes
cigarettes_per_day	19	40853107	41853107	cg04671947	41914357	BCKDHA	Body	41414363	42394310	1775	896	1.47e-12	0.00176874	8.29e-10	0.998106	0.000125274	No
cigarettes_per_day	16	89256473	90256473	cg02034447	89574710	SPG7	TSS200	89094243	90072265	2249	1875	3.46e-07	0.000398425	0.000866204	0.99861	0.000124991	No
cigarettes_per_day	3	16372929	17372929	cg15657925	16216135	GALNT15	TSS200	16673075	16715723	141	141	0.987343	0.00220414	0.0103063	2.29e-05	0.00012393	No
cigarettes_per_day	14	103684737	104684737	cg20656525	103674342	-	-	103174488	104174123	1690	1061	8.89e-07	3.79e-05	0.0229162	0.976921	0.000123818	Yes
cigarettes_per_day	16	89256473	90256473	cg01751047	89258141	CDH15	Body	88758458	89757725	1847	866	1.73e-06	0.00159688	0.00107872	0.997199	0.000123178	Yes
cigarettes_per_day	7	31833642	32833642	cg18439283	32117745	PDE1C	Body	31618537	32617676	3143	2627	4.43e-14	0.00225615	1.96e-11	0.997622	0.000122161	No
cigarettes_per_day	1	154048521	155048521	cg05297315	154396107	IL6R	Body	153896212	154892753	1670	1527	3.53e-06	0.000332226	0.0105081	0.989035	0.000121336	Yes
cigarettes_per_day	4	66586288	68391641	cg20390015	68156847	-	-	67656898	68653436	2633	1981	1.78e-06	0.000501316	0.00354094	0.995835	0.000120848	No
cigarettes_per_day	8	26942127	27942127	cg24602499	27765868	SCARA5	Body	27265887	28264645	2621	1974	4.37e-23	2.16e-21	0.0198047	0.980076	0.00011962	Yes
cigarettes_per_day	20	61486949	62486949	cg02461114	61560373	DIDO1	5'UTR	61088166	62060172	1810	1313	1.79e-14	0.00149448	1.2e-11	0.998387	0.000118192	Yes
cigarettes_per_day	3	16372929	17372929	cg05290397	17020229	PLCL2	Body|5'UTR	16673075	17520222	1822	1607	2.69e-11	2.03e-09	0.0131086	0.986773	0.000118155	Yes
cigarettes_per_day	16	51593549	52593549	cg07894530	51796416	LINC01571	TSS200	51296750	52295593	2088	1504	5.95e-07	0.000259934	0.00228387	0.997338	0.000117788	No
cigarettes_per_day	14	103684737	104684737	cg04829485	104550970	ASPG	TSS1500	104051643	105050966	1639	1001	3.15e-06	0.000160051	0.0192793	0.980441	0.000116341	Yes
cigarettes_per_day	3	157691316	158691316	cg03673894	158431192	RARRES1	Body	157931194	158930183	2655	2194	4.11e-26	1.47e-24	0.0272647	0.972625	0.000110573	Yes
cigarettes_per_day	3	157691316	158691316	cg09612534	158435341	RARRES1	Body	157935471	158934952	2648	2181	1.11e-45	3.95e-44	0.0272722	0.972618	0.000109816	Yes
cigarettes_per_day	14	103684737	104684737	cg20965743	104552209	ASPG	Body	104053764	105050966	1636	998	5.67e-22	2.89e-20	0.0192841	0.980608	0.000108118	Yes
cigarettes_per_day	14	103684737	104684737	cg05321225	104552397	ASPG	Body	104053764	105052256	1637	998	3.05e-22	1.55e-20	0.0192842	0.980608	0.000108118	Yes
cigarettes_per_day	14	103684737	104684737	cg05740145	104559715	ASPG	Body	104060066	105058879	1650	993	3.97e-20	2.02e-18	0.0192898	0.980602	0.000108118	Yes
cigarettes_per_day	14	103684737	104684737	cg10761315	104552034	ASPG	TSS200	104052057	105050966	1637	999	1.05e-15	5.33e-14	0.0192824	0.98061	0.000108109	Yes
cigarettes_per_day	14	103684737	104684737	cg07150062	104552032	ASPG	TSS200	104052057	105050966	1637	999	5.06e-16	2.57e-14	0.0192824	0.98061	0.000108108	Yes
cigarettes_per_day	11	112936072	113936072	cg19624354	113113890	NCAM1	Body	112614196	113613869	2263	1432	2.64e-15	7.28e-13	0.00361875	0.996274	0.000106972	Yes
cigarettes_per_day	14	103684737	104684737	cg25307074	104551867	ASPG	TSS200	104052057	105050966	1637	999	9.45e-15	4.8e-13	0.0192824	0.980612	0.000105847	Yes
cigarettes_per_day	11	15877044	16877044	cg10671510	15494161	-	-	14994490	15993057	1980	159	2.5e-19	5.08e-18	0.0470145	0.95288	0.000105502	Yes
cigarettes_per_day	11	112936072	113936072	cg08743050	113113936	NCAM1	Body	112614196	113613869	2263	1432	1.03e-21	2.84e-19	0.00361875	0.996276	0.000105474	Yes
cigarettes_per_day	1	154048521	155048521	cg05267543	155036802	EFNA4	Body	154537502	155536729	1069	703	1.11e-05	0.00104446	0.0105337	0.988309	0.000102035	No
cigarettes_per_day	8	26942127	27942127	cg04431313	27767170	SCARA5	Body|ExonBnd	27267876	28264645	2618	1971	2.13e-29	1.05e-27	0.0198052	0.980093	0.000101953	Yes
cigarettes_per_day	15	58655050	59655050	cg03131177	59568198	MYO1E	Body	59068574	60067841	2100	1084	2.08e-14	1.09e-12	0.0188089	0.981089	0.000101656	Yes
cigarettes_per_day	16	89256473	90256473	cg07511934	89386912	ANKRD11	5'UTR	88887017	89886905	2064	1381	7.41e-26	8.41e-23	0.000880152	0.999018	0.000101477	Yes
cigarettes_per_day	16	89256473	90256473	cg02582213	89441654	ANKRD11	5'UTR	88946761	89941598	2088	1561	4.04e-13	4.65e-10	0.000867001	0.999032	0.000101262	Yes
cigarettes_per_day	3	16372929	17372929	cg05451032	16216733	GALNT15	1stExon	16673075	16716571	143	143	0.988724	0.00240583	0.00874825	2.12e-05	0.000101035	No
cigarettes_per_day	15	58655050	59655050	cg08423142	59588622	MYO1E	Body	59089464	60088401	2074	1040	2.45e-07	1.28e-05	0.0188129	0.981073	0.00010101	Yes
cigarettes_per_day	11	112936072	113936072	cg14373873	113211441	TTC12	Body	112711524	113711061	2213	1679	2.01e-11	5.55e-09	0.00361254	0.996287	0.000100761	Yes
cigarettes_per_day	9	136002369	137002369	cg14069709	136671979	VAV2	Body	136172187	137170519	2015	1825	9.44e-13	0.00150939	6.25e-10	0.998391	0.000100096	No
cigarettes_per_day	14	103684737	104684737	cg09389931	103748217	-	-	103248954	104247901	1688	1173	1.39e-17	7.06e-16	0.019323	0.980577	9.98e-05	Yes
cigarettes_per_day	11	46237412	47237412	cg11939736	46019224	PHF21A	Body	45520962	46515902	1205	189	4.51e-30	2.87e-28	0.0154633	0.984437	9.97e-05	Yes
cigarettes_per_day	7	31833642	32833642	cg05122159	32026875	PDE1C	Body	31527060	32526687	3105	2281	4.27e-14	0.00217118	1.96e-11	0.99773	9.93e-05	No
cigarettes_per_day	8	26942127	27942127	cg16913114	27761628	SCARA5	Body	27261815	28260491	2636	1992	1.72e-19	8.53e-18	0.0198031	0.980099	9.83e-05	Yes
cigarettes_per_day	4	2506043	3506043	cg06533319	3265114	C4orf44	Body	2765242	3764860	1917	1583	7.5e-28	1.45e-26	0.0492621	0.95064	9.81e-05	Yes
cigarettes_per_day	14	103684737	104684737	cg08139206	103748318	-	-	103248954	104247901	1688	1173	8.97e-12	4.55e-10	0.019323	0.980579	9.81e-05	Yes
cigarettes_per_day	4	2506043	3506043	cg21242002	3265080	C4orf44	Body	2765242	3764860	1917	1583	1.24e-12	2.39e-11	0.0492621	0.95064	9.8e-05	Yes
cigarettes_per_day	15	77743579	79314046	cg18320673	78578420	WDR61	Body	78078445	79078357	2514	2514	1.87e-207	0.00157585	1.18e-204	0.998327	9.75e-05	No
cigarettes_per_day	14	103684737	104684737	cg01651570	104194141	ZFYVE21	Body	103694512	104686346	1803	1802	4.84e-19	2.48e-17	0.0191768	0.980726	9.72e-05	Yes
cigarettes_per_day	14	103684737	104684737	cg04162497	104194223	ZFYVE21	Body	103694512	104686346	1803	1802	1.75e-13	8.95e-12	0.0191768	0.980726	9.72e-05	Yes
cigarettes_per_day	20	30554702	31554702	cg08925606	31595509	BPIL1	1stExon|5'UTR	31097860	32094324	1506	780	1.86e-06	0.000188858	0.00976938	0.989945	9.51e-05	Yes
cigarettes_per_day	8	26942127	27942127	cg27411509	27761672	SCARA5	Body	27261815	28260491	2636	1992	4.67e-29	2.31e-27	0.0198032	0.980102	9.5e-05	Yes
cigarettes_per_day	16	89256473	90256473	cg14274167	89287425	ZNF778	Body|5'UTR	88787673	89787340	1778	889	7.7e-07	0.00082183	0.000934681	0.998148	9.44e-05	No
cigarettes_per_day	1	175493820	176493820	cg02907132	175777934	-	-	175279198	176277860	2062	1608	1.33e-12	3.11e-11	0.041075	0.958831	9.42e-05	Yes
cigarettes_per_day	14	103684737	104684737	cg12935359	103987150	CKB	Body	103487972	104486455	1879	1590	4.28e-36	2.19e-34	0.0191472	0.98076	9.3e-05	Yes
cigarettes_per_day	1	154048521	155048521	cg27263481	154359393	-	-	153860016	154859038	1665	1474	1.06e-07	9.97e-06	0.0104975	0.9894	9.26e-05	Yes
cigarettes_per_day	15	58655050	59655050	cg07695305	58815660	LIPC	Body	58315685	59315635	2172	1286	2.25e-05	0.00117895	0.0186807	0.980025	9.25e-05	No
cigarettes_per_day	3	16372929	17372929	cg18947710	16216045	GALNT15	TSS200	16673075	16715723	141	141	0.989629	0.00220924	0.00805171	1.79e-05	9.24e-05	No
cigarettes_per_day	8	26942127	27942127	cg12372359	27769894	SCARA5	Body	27270416	28264645	2610	1963	9.26e-07	4.58e-05	0.0198045	0.980057	9.17e-05	No
cigarettes_per_day	11	112936072	113936072	cg23617472	113211203	TTC12	Body	112711295	113711061	2215	1679	1.26e-24	3.47e-22	0.0036126	0.996297	9.05e-05	Yes
cigarettes_per_day	11	46237412	47237412	cg04532989	47193565	ARFGAP2	Body	46695414	47692160	1267	565	6.42e-08	3.91e-06	0.0161455	0.98376	9.04e-05	Yes
cigarettes_per_day	8	26942127	27942127	cg17645898	27527745	SCARA3	Body	27027852	28027518	2574	2416	2.22e-07	1.13e-05	0.0192153	0.980683	8.97e-05	Yes
cigarettes_per_day	11	46237412	47237412	cg21002528	45903754	CRY2	3'UTR	45403970	46403649	1361	140	1.24e-05	0.00052156	0.023245	0.976132	8.87e-05	No
cigarettes_per_day	20	61486949	62486949	cg21520607	62200854	PRIC285	Body	61700859	62700228	2074	1755	1.07e-14	0.000893858	1.19e-11	0.999019	8.75e-05	Yes
cigarettes_per_day	11	46237412	47237412	cg20147224	47236405	DDB2	TSS200	46736768	47736023	1301	526	1.83e-11	9.78e-10	0.0183697	0.981544	8.67e-05	Yes
cigarettes_per_day	16	89256473	90256473	cg02187348	89574699	SPG7	TSS200	89094243	90072265	2249	1875	1.25e-08	1.44e-05	0.000866571	0.999033	8.6e-05	Yes
cigarettes_per_day	3	48435583	49435583	cg05666287	49757470	RNF123|AMIGO3	TSS1500|Body	49260646	50257389	1237	191	9.87e-06	0.000419811	0.0229494	0.976535	8.56e-05	No
cigarettes_per_day	3	49921081	50921081	cg05666287	49757470	RNF123|AMIGO3	TSS1500|Body	49260646	50257389	1237	462	9.87e-06	0.000419811	0.0229494	0.976535	8.56e-05	No
cigarettes_per_day	8	26942127	27942127	cg05944249	27494241	SCARA3	Body	26994346	27994241	2623	2527	1.2e-54	6.14e-53	0.0192143	0.980701	8.5e-05	Yes
cigarettes_per_day	8	26942127	27942127	cg22099723	27348453	EPHX2	TSS200	26848551	27848226	3031	2541	8.46e-07	4.31e-05	0.0192402	0.980631	8.5e-05	No
cigarettes_per_day	1	154048521	155048521	cg17535052	154285128	-	-	153786182	154783208	1623	1325	3.11e-13	2.93e-11	0.0105038	0.989412	8.41e-05	Yes
cigarettes_per_day	3	48435583	49435583	cg07274523	49395745	GPX1	1stExon|5'UTR	48897595	49894030	1009	457	6.68e-11	3.87e-07	0.000172618	0.999744	8.3e-05	Yes
cigarettes_per_day	14	103684737	104684737	cg12092716	104652879	-	-	104153768	105151165	1644	814	1.11e-13	2.85e-12	0.03741	0.962507	8.3e-05	Yes
cigarettes_per_day	15	58655050	59655050	cg14303369	58702812	-	-	58203031	59202598	2229	1098	1.22e-05	0.000635126	0.0188118	0.980458	8.25e-05	Yes
cigarettes_per_day	14	103684737	104684737	cg01788932	104393771	TDRD9	TSS1500	103895020	104892614	1748	1292	3.6e-07	1.84e-05	0.0191756	0.980724	8.21e-05	Yes
cigarettes_per_day	8	26942127	27942127	cg21186296	27182909	PTK2B	TSS200|5'UTR	26683228	27682902	3028	1885	1.27e-06	6.48e-05	0.0192539	0.980598	8.19e-05	No
cigarettes_per_day	11	15877044	16877044	cg17017848	15650954	-	-	15152430	16148968	1851	290	2.55e-07	1.38e-05	0.0181364	0.981768	8.19e-05	Yes
cigarettes_per_day	16	89256473	90256473	cg04594445	89294045	ZNF778	Body	88794820	89793555	1776	907	6.19e-07	0.000666974	0.000927181	0.998324	8.16e-05	Yes
cigarettes_per_day	11	46237412	47237412	cg12858746	47235847	DDB2	TSS1500	46735956	47735154	1301	527	2.68e-08	1.43e-06	0.0183698	0.981548	8.13e-05	Yes
cigarettes_per_day	8	26942127	27942127	cg04425710	27630920	CCDC25|ESCO2	TSS1500	27131657	28130109	2655	2230	1.82e-12	9.27e-11	0.0192121	0.980707	8.08e-05	Yes
cigarettes_per_day	15	77743579	79314046	cg05250119	79123384	-	-	78623451	79623256	2218	1565	7.13e-208	0.00059989	1.19e-204	0.99932	8.03e-05	No
cigarettes_per_day	15	77743579	79314046	cg10077410	79096751	ADAMTS7	Body	78596906	79595694	2191	1609	1.91e-207	0.00160316	1.19e-204	0.998317	8.03e-05	No
cigarettes_per_day	11	46237412	47237412	cg19486271	47235900	DDB2	TSS1500	46735956	47735154	1301	527	1.1e-08	5.87e-07	0.0183698	0.98155	7.99e-05	Yes
cigarettes_per_day	1	154048521	155048521	cg06366107	154990562	ZBTB7B	3'UTR	154491683	155487409	1188	834	5.21e-06	0.000488331	0.0105406	0.988886	7.97e-05	Yes
cigarettes_per_day	16	89256473	90256473	cg26946905	89441595	ANKRD11	5'UTR	88946761	89941490	2087	1560	2.59e-09	2.99e-06	0.000867017	0.999051	7.94e-05	Yes
cigarettes_per_day	8	26942127	27942127	cg06815112	27182871	PTK2B	TSS200|TSS1500|5'UTR	26683228	27682577	3027	1884	5.78e-07	2.94e-05	0.0192547	0.980636	7.93e-05	No
cigarettes_per_day	20	61486949	62486949	cg16624568	61951821	COL20A1	Body	61452047	62451760	2277	2219	1.55e-14	0.00129603	1.19e-11	0.998625	7.9e-05	No
cigarettes_per_day	8	26942127	27942127	cg20423791	26948979	-	-	26449298	27448729	3192	1195	8.82e-07	2.94e-05	0.0291438	0.970747	7.87e-05	No
cigarettes_per_day	14	103684737	104684737	cg15924568	103687675	-	-	103190362	104186876	1698	1076	2.08e-07	1.05e-05	0.0193917	0.98052	7.78e-05	Yes
cigarettes_per_day	11	46237412	47237412	cg03339077	47165057	C11orf49	Body	46666271	47663049	1238	575	1.57e-234	9.55e-233	0.0161313	0.983791	7.78e-05	Yes
cigarettes_per_day	15	77743579	79314046	cg00253065	78276399	-	-	77776498	78775381	2566	2566	8.39e-164	0.00088441	9.48e-161	0.999038	7.75e-05	No
cigarettes_per_day	14	103684737	104684737	cg21792493	104652867	-	-	104153768	105151165	1644	814	4.33e-33	1.12e-31	0.0374102	0.962513	7.63e-05	Yes
cigarettes_per_day	15	58655050	59655050	cg14640513	59467284	MYO1E	Body	58970805	59967117	2013	1261	4.68e-07	2.44e-05	0.0188297	0.981069	7.62e-05	Yes
cigarettes_per_day	19	40853107	41853107	cg24872571	41129881	LTBP4	Body	40631072	41629787	2071	1721	8.5e-37	0.0004452	1.91e-33	0.999479	7.61e-05	No
cigarettes_per_day	20	61486949	62486949	cg05813104	61864956	-	-	61366058	62364376	2089	1923	6.83e-15	0.000571056	1.2e-11	0.999354	7.54e-05	No
cigarettes_per_day	14	103684737	104684737	cg15457934	104652835	-	-	104153768	105151165	1644	814	7.11e-13	1.83e-11	0.0374103	0.962515	7.51e-05	Yes
cigarettes_per_day	8	26942127	27942127	cg09055205	27780272	SCARA5	Body	27280860	28279636	2570	1920	4.77e-13	2.36e-11	0.0198125	0.980113	7.5e-05	Yes
cigarettes_per_day	3	157691316	158691316	cg26129769	157824148	SHOX2	TSS200	157324261	158323716	2472	1690	1.56e-18	5.74e-17	0.026484	0.973442	7.43e-05	Yes
cigarettes_per_day	14	103684737	104684737	cg19604641	103698774	-	-	103199316	104198440	1696	1085	4.99e-11	2.52e-09	0.0193883	0.980538	7.35e-05	Yes
cigarettes_per_day	1	154048521	155048521	cg15204354	155006911	DCST1|DCST2	TSS1500|Body	154507197	155505967	1117	762	6.81e-08	6.39e-06	0.010546	0.989374	7.34e-05	Yes
cigarettes_per_day	3	48435583	49435583	cg04453829	49276069	CCDC36	Body	48778027	49774658	925	515	1.58e-93	1.27e-89	0.000124558	0.999802	7.34e-05	Yes
cigarettes_per_day	3	48435583	49435583	cg07233742	49275868	CCDC36	Body	48778027	49774658	925	515	6.38e-19	5.12e-15	0.000124558	0.999803	7.28e-05	Yes
cigarettes_per_day	11	112936072	113936072	cg13463897	113062877	NCAM1	Body	112564104	113562750	2202	1238	7.36e-08	2.03e-05	0.00362077	0.996286	7.28e-05	Yes
cigarettes_per_day	20	30554702	31554702	cg02309431	31618931	BPIL3	TSS1500	31121370	32116346	1483	752	1.03e-13	4.01e-12	0.025052	0.974875	7.26e-05	Yes
cigarettes_per_day	8	26942127	27942127	cg01787494	27778850	SCARA5	Body	27279223	28278728	2572	1924	3.9e-17	1.93e-15	0.0198121	0.980116	7.16e-05	Yes
cigarettes_per_day	20	61486949	62486949	cg15331656	61869413	BIRC7|MIR3196	TSS1500|Body	61369472	62369300	2089	1931	1.36e-14	0.00113817	1.19e-11	0.998791	7.12e-05	No
cigarettes_per_day	1	154048521	155048521	cg03308621	154292295	AQP10	TSS1500	153792297	154792272	1632	1340	6.57e-06	0.000618888	0.0104992	0.988804	7.11e-05	No
cigarettes_per_day	11	46237412	47237412	cg19489554	45916624	MAPK8IP1	Body	45416653	46406767	1336	141	9.44e-06	0.000396347	0.0232524	0.976271	7.07e-05	No
cigarettes_per_day	1	154048521	155048521	cg08373614	154999168	DCST2	Body	154499208	155487409	1161	807	8.68e-08	8.14e-06	0.0105458	0.989376	6.98e-05	Yes
cigarettes_per_day	16	89256473	90256473	cg15206445	89573312	SPG7	TSS1500	89094243	90072265	2249	1875	6.32e-07	0.000728999	0.000865965	0.998335	6.97e-05	No
cigarettes_per_day	1	154048521	155048521	cg17949364	155030594	ADAM15	Body	154531090	155527013	1070	706	4.59e-06	0.000431002	0.0105405	0.988955	6.93e-05	No
cigarettes_per_day	20	61486949	62486949	cg10911070	61959615	COL20A1	Body	61460124	62459171	2295	2240	1.2e-14	0.00100225	1.19e-11	0.998929	6.91e-05	No
cigarettes_per_day	14	103684737	104684737	cg07514618	103979422	-	-	103480056	104479301	1878	1576	1.14e-06	5.84e-05	0.0191473	0.980724	6.9e-05	No
cigarettes_per_day	20	61486949	62486949	cg15721145	61867205	BIRC7	TSS200	61367860	62366478	2087	1925	7.88e-15	0.000659115	1.2e-11	0.999274	6.71e-05	Yes
cigarettes_per_day	14	103684737	104684737	cg05921913	103799021	EIF5	TSS1500	103301056	104298836	1765	1299	1.9e-28	9.68e-27	0.0192209	0.980712	6.69e-05	Yes
cigarettes_per_day	14	103684737	104684737	cg00153114	103857593	MARK3	Body	103358070	104357182	1833	1398	8.56e-11	4.38e-09	0.0191643	0.980769	6.68e-05	Yes
cigarettes_per_day	8	26942127	27942127	cg03073735	27612828	CCDC25	Body|5'UTR	27112923	28112477	2643	2259	7.88e-09	4.02e-07	0.0192247	0.980709	6.59e-05	Yes
cigarettes_per_day	3	48435583	49435583	cg02212772	48282311	ZNF589	TSS1500	47782319	48780317	1008	315	2.16e-07	0.000148431	0.0014533	0.998333	6.48e-05	Yes
cigarettes_per_day	8	26942127	27942127	cg26534677	27630505	CCDC25	TSS1500	27130817	28130109	2657	2232	1.9e-07	9.7e-06	0.0192127	0.980713	6.47e-05	Yes
cigarettes_per_day	14	103684737	104684737	cg01247464	103673397	-	-	103174488	104172807	1689	1060	6.84e-07	2.92e-05	0.0229178	0.976988	6.46e-05	Yes
cigarettes_per_day	8	26942127	27942127	cg22505075	27737223	SCARA5	Body	27237708	28235793	2705	2068	2.77e-09	1.39e-07	0.0194576	0.980478	6.42e-05	Yes
cigarettes_per_day	8	26942127	27942127	cg15772925	27311471	PTK2B	Body	26811659	27811209	3088	2439	4.4e-15	2.24e-13	0.0192364	0.9807	6.4e-05	Yes
cigarettes_per_day	20	30554702	31554702	cg04149518	31387820	DNMT3B	Body	30887875	31887418	1570	1023	1.6e-08	6.15e-06	0.00258825	0.997342	6.36e-05	Yes
cigarettes_per_day	3	48435583	49435583	cg05493761	49757476	RNF123|AMIGO3	TSS1500|Body	49260646	50257389	1237	191	8.21e-08	3.49e-06	0.0229597	0.976973	6.33e-05	Yes
cigarettes_per_day	3	49921081	50921081	cg05493761	49757476	RNF123|AMIGO3	TSS1500|Body	49260646	50257389	1237	462	8.21e-08	3.49e-06	0.0229597	0.976973	6.33e-05	Yes
cigarettes_per_day	9	136002369	137002369	cg04212371	136085646	OBP2B	TSS1500	135586725	136585641	2100	1325	9.61e-13	0.00152712	6.28e-10	0.998411	6.22e-05	No
cigarettes_per_day	9	136002369	137002369	cg12546104	136253699	STKLD1	Body	135754010	136753507	2164	1740	4.45e-13	0.000709236	6.27e-10	0.999229	6.18e-05	No
cigarettes_per_day	16	89256473	90256473	cg07440826	89882328	FANCA	Body	89382608	90174092	1815	1815	2.58e-19	2.99e-16	0.000862546	0.999076	6.13e-05	Yes
cigarettes_per_day	3	48435583	49435583	cg04129430	49236376	CCDC36	TSS1500|5'UTR	48736832	49736172	925	564	9.08e-50	7.51e-46	0.000120757	0.999819	6.06e-05	Yes
cigarettes_per_day	11	46237412	47237412	ch.11.939596F	45881766	CRY2	Body	45382858	46378708	1379	123	2.18e-53	9.11e-52	0.0233406	0.976599	6.03e-05	Yes
cigarettes_per_day	15	58655050	59655050	cg09031828	59631848	MYO1E	Body	59132392	60131638	2131	965	6.58e-13	3.43e-11	0.0188129	0.981127	6e-05	Yes
cigarettes_per_day	1	154048521	155048521	cg11650704	154556575	ADAR	3'UTR	154057802	155055863	1601	1592	5.25e-18	4.94e-16	0.0105127	0.989427	5.99e-05	Yes
cigarettes_per_day	8	26942127	27942127	cg21437157	27346608	-	-	26846680	27845639	3037	2539	5.17e-27	2.64e-25	0.0192402	0.9807	5.93e-05	Yes
cigarettes_per_day	8	26942127	27942127	cg05351072	27154302	TRIM35	Body	26654419	27653339	2960	1738	1.32e-06	6.7e-05	0.0192421	0.98063	5.93e-05	Yes
cigarettes_per_day	11	46237412	47237412	cg03053738	46004687	PHF21A	Body	45504887	46504570	1211	181	2.48e-126	1.58e-124	0.0154754	0.984466	5.89e-05	Yes
cigarettes_per_day	8	26942127	27942127	cg15450949	27098444	STMN4	Body	26598468	27598300	2997	1550	1.71e-08	8.68e-07	0.0192895	0.980651	5.89e-05	Yes
cigarettes_per_day	20	61486949	62486949	cg15974634	61886076	NKAIN4|FLJ16779	TSS200|Body	61393382	62385976	2113	1978	7.61e-15	0.000636551	1.19e-11	0.999305	5.87e-05	Yes
cigarettes_per_day	15	58655050	59655050	cg23088397	59578899	MYO1E	Body	59079902	60078579	2082	1058	1.32e-13	6.91e-12	0.018812	0.981131	5.69e-05	Yes
cigarettes_per_day	15	58655050	59655050	cg25845137	59576227	MYO1E	Body	59076272	60075129	2088	1066	1.12e-07	5.82e-06	0.0188119	0.981126	5.63e-05	Yes
cigarettes_per_day	8	26942127	27942127	cg03651525	27630438	CCDC25	TSS1500	27130817	28130109	2657	2232	2.86e-26	1.46e-24	0.0192131	0.980731	5.56e-05	Yes
cigarettes_per_day	8	26942127	27942127	cg08029165	27405666	-	-	26905954	27905599	2802	2644	1.67e-30	8.54e-29	0.0192228	0.980722	5.56e-05	Yes
cigarettes_per_day	8	26942127	27942127	cg05181324	27406109	-	-	26906309	27905965	2803	2648	4.64e-14	2.37e-12	0.0192224	0.980722	5.55e-05	Yes
cigarettes_per_day	20	61486949	62486949	cg14909620	62402671	ZBTB46	Body	61940280	62902101	1921	1198	9.74e-15	0.000816551	1.19e-11	0.999128	5.52e-05	No
cigarettes_per_day	19	40853107	41853107	cg11984463	40725596	TTC9B	TSS1500	40225646	41225319	1706	632	4.15e-10	0.000977881	4.24e-07	0.998967	5.51e-05	No
cigarettes_per_day	9	136002369	137002369	cg14248367	136114331	-	-	135615309	136605294	2095	1365	5.72e-13	0.000909326	6.29e-10	0.999036	5.49e-05	Yes
cigarettes_per_day	15	77743579	79314046	cg01083159	78918220	CHRNB4	Body	78419476	79417994	2224	2049	1.92e-210	1.62e-06	1.19e-204	0.999944	5.41e-05	Yes
cigarettes_per_day	3	48435583	49435583	cg21612339	49761620	GMPPB	TSS1500	49262307	50261046	1238	189	1.09e-17	4.45e-16	0.0239549	0.975991	5.4e-05	Yes
cigarettes_per_day	3	49921081	50921081	cg21612339	49761620	GMPPB	TSS1500	49262307	50261046	1238	465	1.09e-17	4.45e-16	0.0239549	0.975991	5.4e-05	Yes
cigarettes_per_day	3	48435583	49435583	cg03060546	49711283	APEH	TSS200	49211989	50210865	1240	245	5.92e-27	3.6e-25	0.0161859	0.983761	5.34e-05	Yes
cigarettes_per_day	3	49921081	50921081	cg03060546	49711283	APEH	TSS200	49211989	50210865	1240	411	5.92e-27	3.6e-25	0.0161859	0.983761	5.34e-05	Yes
cigarettes_per_day	3	16372929	17372929	cg14541717	16740247	-	-	16673075	17238881	1394	1394	4.65e-17	3.5e-15	0.0131173	0.986829	5.34e-05	Yes
cigarettes_per_day	3	16372929	17372929	cg17015954	16740260	-	-	16673075	17238881	1394	1394	3.16e-27	2.38e-25	0.0131173	0.986829	5.33e-05	Yes
cigarettes_per_day	8	26942127	27942127	cg15420071	27348165	EPHX2	TSS1500	26848328	27846679	3032	2540	5.34e-09	2.72e-07	0.0192419	0.980705	5.32e-05	Yes
cigarettes_per_day	8	26942127	27942127	cg00377497	27167110	TRIM35	Body	26668282	27667035	2973	1787	2.66e-22	1.36e-20	0.0192447	0.980702	5.3e-05	Yes
cigarettes_per_day	8	26942127	27942127	cg24444671	27107358	STMN4	5'UTR	26607762	27607351	2977	1576	1.99e-70	1.01e-68	0.0192791	0.980668	5.3e-05	Yes
cigarettes_per_day	8	26942127	27942127	cg27298230	27107041	STMN4	5'UTR	26607280	27606400	2975	1573	4.33e-123	2.2e-121	0.0192806	0.980666	5.3e-05	Yes
cigarettes_per_day	8	26942127	27942127	cg13832012	27107304	STMN4	5'UTR	26607762	27607256	2975	1574	6.43e-60	3.27e-58	0.0192806	0.980666	5.3e-05	Yes
cigarettes_per_day	20	30554702	31554702	cg15439763	31427113	MAPRE1	Body	30928246	31925478	1563	975	6.23e-11	2.39e-08	0.00260162	0.997346	5.24e-05	Yes
cigarettes_per_day	8	64104218	65104218	cg23221799	63944164	GGH	Body	63444906	64443300	2507	631	5.93e-08	0.000200613	0.000295526	0.999452	5.2e-05	Yes
cigarettes_per_day	8	26942127	27942127	cg01819539	27740875	SCARA5	Body	27241082	28240782	2699	2061	2.76e-32	1.36e-30	0.0197963	0.980152	5.19e-05	Yes
cigarettes_per_day	14	103684737	104684737	cg22935194	103954615	MARK3	Body	103455008	104453162	1875	1536	3.55e-16	1.82e-14	0.0191523	0.980796	5.15e-05	Yes
cigarettes_per_day	14	103684737	104684737	cg26355115	103775537	-	-	103275970	104274294	1727	1242	9.69e-08	4.93e-06	0.0192706	0.980673	5.11e-05	Yes
cigarettes_per_day	19	40853107	41853107	cg18045816	40776591	AKT2	5'UTR	40277164	41275841	1616	735	1.72e-17	0.000663411	2.59e-14	0.999286	5.1e-05	No
cigarettes_per_day	1	154048521	155048521	cg21386140	154733240	KCNN3	Body	154236009	155232074	1646	1413	2.8e-06	0.000263302	0.0105318	0.989151	5.06e-05	No
cigarettes_per_day	3	48435583	49435583	cg22299995	48746246	IP6K2	Body|5'UTR	48246679	49245645	924	620	4.21e-52	3.58e-48	0.000117462	0.999832	5.01e-05	Yes
cigarettes_per_day	3	48435583	49435583	cg22186488	48752413	IP6K2	Body|5'UTR	48255220	49252364	927	628	2.82e-28	2.4e-24	0.000117405	0.999833	5.01e-05	Yes
cigarettes_per_day	11	46237412	47237412	cg10742961	47006770	C11orf49	Body	46506941	47506286	1179	654	7.31e-07	8.54e-05	0.00848548	0.991379	4.95e-05	Yes
cigarettes_per_day	15	58655050	59655050	cg20964263	58723897	LIPC	TSS1500	58224040	59222911	2212	1119	1.31e-07	6.85e-06	0.0188113	0.981132	4.93e-05	Yes
cigarettes_per_day	8	26942127	27942127	cg01405910	27587757	-	-	27087963	28086336	2619	2313	2.68e-75	1.37e-73	0.0192187	0.980732	4.91e-05	Yes
cigarettes_per_day	14	103684737	104684737	cg26070319	103687248	-	-	103190362	104186876	1698	1076	2.04e-13	1.03e-11	0.0193925	0.980559	4.9e-05	Yes
cigarettes_per_day	16	89256473	90256473	cg06297023	89607162	SPG7	Body	89111188	90107097	2338	1971	1.7e-07	0.000196499	0.000866265	0.998888	4.88e-05	Yes
cigarettes_per_day	11	112936072	113936072	cg07824114	113158301	-	-	112658438	113657451	2304	1563	2.04e-06	0.000562666	0.00361078	0.995776	4.88e-05	No
cigarettes_per_day	3	48435583	49435583	cg00235538	48329258	-	-	47829274	48824586	977	327	2.59e-07	0.000287871	0.000898421	0.998767	4.66e-05	No
cigarettes_per_day	14	103684737	104684737	cg24329397	103781770	-	-	103283019	104281541	1739	1259	2.37e-47	1.21e-45	0.0192535	0.9807	4.61e-05	Yes
cigarettes_per_day	7	31833642	32833642	cg07061151	31854214	PDE1C	Body	31354316	32353932	2909	1612	1.11e-14	0.00041235	2.69e-11	0.999542	4.61e-05	No
cigarettes_per_day	8	26942127	27942127	cg00421144	27336675	CHRNA2	1stExon|5'UTR	26837050	27836417	3048	2515	1.14e-07	5.81e-06	0.0192387	0.98071	4.51e-05	Yes
cigarettes_per_day	19	40853107	41853107	cg12853145	41921140	BCKDHA	Body	41421517	42394310	1753	874	6.86e-11	0.000831169	8.25e-08	0.999124	4.46e-05	No
cigarettes_per_day	16	89256473	90256473	cg11910237	89576084	SPG7	Body	89094243	90076032	2251	1877	3.48e-69	4.02e-66	0.000866646	0.999089	4.42e-05	Yes
cigarettes_per_day	1	154048521	155048521	cg24562901	154869912	-	-	154369981	155369302	1342	1030	1.77e-07	1.66e-05	0.0105478	0.989392	4.34e-05	Yes
cigarettes_per_day	11	46237412	47237412	cg23097878	45879730	CRY2	Body	45379774	46378708	1385	123	2.22e-08	9.29e-07	0.0233402	0.976615	4.34e-05	Yes
cigarettes_per_day	3	48435583	49435583	cg20832320	49712339	APEH	Body	49213030	50210865	1239	244	1.58e-07	9.59e-06	0.0161931	0.983754	4.31e-05	No
cigarettes_per_day	3	49921081	50921081	cg20832320	49712339	APEH	Body	49213030	50210865	1239	411	1.58e-07	9.59e-06	0.0161931	0.983754	4.31e-05	No
cigarettes_per_day	20	61486949	62486949	cg08653747	62463401	-	-	61964452	62918893	1916	1148	7.05e-15	0.00059087	1.19e-11	0.999366	4.29e-05	No
cigarettes_per_day	8	26942127	27942127	cg13943716	27632892	ESCO2	5'UTR	27133664	28132448	2660	2227	2.39e-93	1.22e-91	0.0192129	0.980744	4.27e-05	Yes
cigarettes_per_day	16	89256473	90256473	cg08949854	89437501	ANKRD11	5'UTR	88939233	89934886	2073	1545	5.59e-08	6.44e-05	0.000867003	0.999026	4.24e-05	Yes
cigarettes_per_day	8	42078059	44222540	cg06043048	43132256	-	-	42632832	43617655	890	890	1.48e-10	0.000575794	2.56e-07	0.999382	4.2e-05	Yes
cigarettes_per_day	1	154048521	155048521	cg12246990	154121378	NUP210L	Body	153622220	154621000	1524	1046	4.48e-15	4.22e-13	0.0104922	0.989466	4.19e-05	Yes
cigarettes_per_day	1	154048521	155048521	cg10246448	154301510	ATP8B2	Body	153802462	154801247	1648	1371	2.12e-06	0.000200154	0.0105027	0.989253	4.18e-05	No
cigarettes_per_day	8	26942127	27942127	cg25944311	27631138	CCDC25|ESCO2	TSS1500	27131657	28130948	2656	2230	1.04e-15	5.29e-14	0.0192129	0.980745	4.16e-05	Yes
cigarettes_per_day	8	26942127	27942127	cg12564175	27630986	CCDC25|ESCO2	TSS1500	27131657	28130948	2656	2230	4.91e-28	2.5e-26	0.0192129	0.980746	4.14e-05	Yes
cigarettes_per_day	16	89256473	90256473	cg03740221	89603733	SPG7	Body|3'UTR	89106321	90103246	2332	1963	8.61e-11	9.92e-08	0.000866674	0.999092	4.14e-05	Yes
cigarettes_per_day	19	40853107	41853107	cg10722426	40729157	CNTD2	Body	40229409	41228991	1685	640	5.37e-11	0.000126553	4.24e-07	0.999832	4.12e-05	Yes
cigarettes_per_day	8	26942127	27942127	cg09473948	27631148	CCDC25|ESCO2	TSS1500	27131657	28130948	2656	2230	8.98e-15	4.58e-13	0.0192129	0.980746	4.11e-05	Yes
cigarettes_per_day	8	26942127	27942127	cg13398470	27862840	-	-	27363136	28362792	2421	1696	6.9e-11	3.4e-09	0.0199052	0.980054	4.04e-05	Yes
cigarettes_per_day	1	154048521	155048521	cg10411850	154473912	TDRD10|SHE	TSS1500|1stExon	153974621	154969646	1623	1555	1.42e-15	1.33e-13	0.0105127	0.989448	3.94e-05	Yes
cigarettes_per_day	11	46237412	47237412	cg08706907	46696158	KIAA0652	Body|3'UTR	46197197	47196047	850	785	3.52e-12	5.92e-10	0.00591263	0.994048	3.89e-05	Yes
cigarettes_per_day	11	46237412	47237412	cg17144547	46260234	-	-	45761372	46760120	956	356	1.99e-08	2.89e-06	0.00686472	0.993093	3.89e-05	Yes
cigarettes_per_day	1	154048521	155048521	cg14857206	154552333	CHRNB2	3'UTR	154054426	155050596	1598	1595	1.46e-14	1.37e-12	0.0105134	0.989448	3.88e-05	Yes
cigarettes_per_day	11	46237412	47237412	cg01722644	46258826	-	-	45758944	46758383	957	353	6.57e-17	9.51e-15	0.00686577	0.993096	3.86e-05	Yes
cigarettes_per_day	8	26942127	27942127	cg27559596	27589410	-	-	27089747	28089293	2621	2310	6.27e-82	3.2e-80	0.01922	0.980741	3.86e-05	Yes
cigarettes_per_day	1	154048521	155048521	cg24250549	154909240	PMVK	1stExon|5'UTR	154409520	155407096	1308	983	8.38e-16	7.86e-14	0.0105493	0.989413	3.77e-05	Yes
cigarettes_per_day	1	154048521	155048521	cg24762192	154292657	AQP10	TSS1500	153792958	154792272	1631	1340	1.57e-08	1.48e-06	0.0105061	0.989456	3.66e-05	Yes
cigarettes_per_day	3	16372929	17372929	cg16535632	17181905	-	-	16681975	17681459	1969	1574	4.87e-16	3.67e-14	0.0131155	0.986849	3.59e-05	Yes
cigarettes_per_day	1	154048521	155048521	cg03351412	154909251	PMVK	1stExon|5'UTR	154409520	155407096	1308	983	5.5e-26	5.16e-24	0.0105493	0.989416	3.42e-05	Yes
cigarettes_per_day	1	154048521	155048521	cg26808167	154192205	C1orf43|UBAP2L	TSS1500|Body	153692340	154691575	1538	1145	2.24e-59	2.11e-57	0.010493	0.989473	3.4e-05	Yes
cigarettes_per_day	16	89256473	90256473	cg05071195	89411232	ANKRD11	5'UTR	88912039	89910947	2023	1464	1.94e-27	2.22e-24	0.000869615	0.999097	3.31e-05	Yes
cigarettes_per_day	11	112936072	113936072	cg22389854	113002343	NCAM1	Body	112502352	113502266	2077	990	4.19e-26	1.15e-23	0.00363236	0.996335	3.28e-05	Yes
cigarettes_per_day	1	154048521	155048521	cg14706141	155030538	ADAM15|LOC100505666	Body	154531090	155527013	1070	706	1.22e-12	1.15e-10	0.0105455	0.989422	3.27e-05	Yes
cigarettes_per_day	16	89256473	90256473	cg09508490	89972339	TCF25	Body	89474094	90174092	1705	1705	9.85e-08	0.00011409	0.000862763	0.99899	3.27e-05	Yes
cigarettes_per_day	3	16372929	17372929	cg21587413	17194063	-	-	16694325	17693974	1938	1526	1.03e-07	7.75e-06	0.0131153	0.986844	3.26e-05	Yes
cigarettes_per_day	20	61486949	62486949	cg20409261	61862066	-	-	61362780	62361737	2082	1905	9.01e-15	0.00075263	1.2e-11	0.999215	3.24e-05	No
cigarettes_per_day	16	89256473	90256473	cg02207944	89603606	SPG7	Body|3'UTR	89106321	90103246	2332	1963	1.94e-14	2.24e-11	0.000866682	0.999101	3.23e-05	Yes
cigarettes_per_day	16	89256473	90256473	cg06640241	89574553	SPG7	TSS1500	89094243	90072265	2249	1875	1.36e-10	1.57e-07	0.00086663	0.999101	3.18e-05	Yes
cigarettes_per_day	11	112936072	113936072	cg25101936	113929164	ZBTB16	TSS1500	113430034	114428878	2242	1187	6.11e-10	1.65e-07	0.00369332	0.996275	3.17e-05	Yes
cigarettes_per_day	11	112936072	113936072	cg11031278	113929114	ZBTB16	TSS1500	113430034	114428878	2242	1187	9.71e-10	2.62e-07	0.00369332	0.996275	3.17e-05	Yes
cigarettes_per_day	11	112936072	113936072	cg09593860	113929287	ZBTB16	TSS1500	113430034	114428878	2242	1187	5.2e-12	1.4e-09	0.00369332	0.996275	3.16e-05	Yes
cigarettes_per_day	11	112936072	113936072	cg12526471	113929188	ZBTB16	TSS1500	113430034	114428878	2242	1187	9.03e-13	2.43e-10	0.00369332	0.996275	3.16e-05	Yes
cigarettes_per_day	9	136002369	137002369	cg14547996	136891620	NCRNA00094	Body	136397195	137390162	1853	1338	1.62e-13	0.000258021	6.26e-10	0.99971	3.16e-05	Yes
cigarettes_per_day	16	89256473	90256473	cg18106933	89600003	SPG7	Body	89103034	90099806	2320	1949	2.42e-19	2.79e-16	0.000866732	0.999102	3.13e-05	Yes
cigarettes_per_day	20	61486949	62486949	cg13455139	62475260	-	-	61975378	62918893	1903	1135	5.47e-15	0.00045833	1.19e-11	0.99951	3.12e-05	No
cigarettes_per_day	16	89256473	90256473	cg04992603	89597459	SPG7	Body	89099239	90096645	2309	1937	1.2e-15	1.39e-12	0.000866697	0.999102	3.11e-05	Yes
cigarettes_per_day	7	31833642	32833642	cg01307360	32334947	PDE1C	Body	31835412	32834895	3294	3280	4.64e-15	0.000236146	1.96e-11	0.999733	3.11e-05	No
cigarettes_per_day	16	89256473	90256473	cg02244288	89573955	SPG7	TSS1500	89094243	90072265	2249	1875	9.22e-31	1.06e-27	0.000866631	0.999102	3.1e-05	Yes
cigarettes_per_day	3	16372929	17372929	cg15844273	16192799	-	-	16673075	16692777	71	71	0.991752	0.000286129	0.00792841	2.26e-06	3.09e-05	No
cigarettes_per_day	16	89256473	90256473	cg01648887	89605219	SPG7	Body	89106321	90105004	2334	1965	1.47e-10	1.69e-07	0.000866698	0.999102	3.08e-05	Yes
cigarettes_per_day	1	154048521	155048521	cg06418219	154948305	SHC1|CKS1B	TSS1500|Body	154450921	155445842	1231	884	8.58e-42	8.05e-40	0.0105468	0.989423	3.01e-05	Yes
cigarettes_per_day	1	154048521	155048521	cg11491247	155035530	EFNA4	TSS1500	154536371	155527013	1068	704	9.71e-13	9.11e-11	0.0105455	0.989424	3.01e-05	Yes
cigarettes_per_day	16	89256473	90256473	cg07130392	89588927	SPG7	Body	89094243	90088904	2274	1900	1.26e-19	1.45e-16	0.000866631	0.999103	3e-05	Yes
cigarettes_per_day	16	89256473	90256473	cg03586649	89597289	SPG7	Body	89099239	90096645	2309	1937	2.59e-09	2.99e-06	0.000866696	0.999101	2.97e-05	Yes
cigarettes_per_day	20	61486949	62486949	cg13676553	62132991	-	-	61635156	62631570	2149	1962	3.67e-15	0.000307034	1.19e-11	0.999663	2.96e-05	Yes
cigarettes_per_day	20	61486949	62486949	cg16018488	61502367	-	-	61003031	62000848	1800	1191	1.75e-15	0.000145635	1.2e-11	0.999825	2.96e-05	Yes
cigarettes_per_day	1	154048521	155048521	cg16680214	154839983	KCNN3	Body	154340084	155337338	1476	1173	3.07e-16	2.88e-14	0.010542	0.989429	2.93e-05	Yes
cigarettes_per_day	19	40853107	41853107	cg07815521	40789857	MIR641|AKT2	TSS1500|5'UTR	40290790	41289756	1599	762	3.94e-18	0.000171745	2.3e-14	0.9998	2.86e-05	No
cigarettes_per_day	16	89256473	90256473	cg10091053	89603535	SPG7	Body|3'UTR	89106321	90103246	2332	1963	4.3e-10	4.96e-07	0.000866685	0.999105	2.83e-05	Yes
cigarettes_per_day	16	89256473	90256473	cg07925064	90114301	LOC100130015	TSS200|TSS1500	89614534	90174092	1421	1421	2.13e-43	2.47e-40	0.000862712	0.999109	2.8e-05	Yes
cigarettes_per_day	3	16372929	17372929	cg27252855	16189891	-	-	16673075	16689367	60	60	0.993196	0.00024465	0.00652951	1.58e-06	2.78e-05	No
cigarettes_per_day	1	154048521	155048521	cg24488589	154850415	-	-	154350589	155346742	1421	1116	1.19e-10	1.12e-08	0.0105423	0.98943	2.75e-05	Yes
cigarettes_per_day	1	154048521	155048521	cg24243620	154420919	IL6R	Body	153921483	154919565	1664	1550	2.73e-56	2.57e-54	0.0105119	0.989461	2.74e-05	Yes
cigarettes_per_day	1	154048521	155048521	cg09359103	154839909	KCNN3	Body	154339919	155337338	1477	1174	1.15e-18	1.08e-16	0.0105419	0.989431	2.72e-05	Yes
cigarettes_per_day	11	112936072	113936072	cg03138357	113067888	NCAM1	Body	112568790	113567027	2196	1250	4.08e-07	0.00011224	0.00362088	0.99624	2.68e-05	Yes
cigarettes_per_day	1	154048521	155048521	cg06221963	154839813	KCNN3	Body	154339892	155337338	1478	1175	2.59e-23	2.43e-21	0.0105419	0.989432	2.65e-05	Yes
cigarettes_per_day	19	40853107	41853107	cg09260222	41456979	-	-	40958301	41954909	2016	1826	5.75e-37	0.000301241	1.91e-33	0.999672	2.65e-05	Yes
cigarettes_per_day	20	30554702	31554702	cg23851359	30602775	C20orf160	Body	30104036	31102609	1013	659	1.45e-16	4.2e-14	0.0034281	0.996546	2.62e-05	Yes
cigarettes_per_day	1	154048521	155048521	cg11195337	154302369	ATP8B2	Body	153802462	154801247	1648	1371	2.16e-10	2.04e-08	0.010505	0.989469	2.56e-05	Yes
cigarettes_per_day	16	89256473	90256473	cg04002220	89598305	SPG7	Body	89099239	90097995	2313	1941	5.69e-13	6.56e-10	0.000866701	0.999108	2.49e-05	Yes
cigarettes_per_day	11	112936072	113936072	cg10953410	113846918	HTR3A	TSS1500|Body	113346955	114346713	2260	1354	4.8e-09	1.32e-06	0.00361658	0.996357	2.48e-05	Yes
cigarettes_per_day	16	89256473	90256473	cg10363661	89641360	CPNE7	TSS1500	89141729	90140324	2346	2028	1e-10	1.16e-07	0.000866667	0.999108	2.48e-05	Yes
cigarettes_per_day	16	89256473	90256473	cg27370229	89226999	C16orf81	Body	88727519	89726484	1805	775	3.61e-29	1.23e-26	0.00293029	0.997045	2.43e-05	Yes
cigarettes_per_day	20	61486949	62486949	cg22735105	62423401	ZBTB46	5'UTR	61940280	62918893	1966	1198	3.85e-15	0.000322432	1.19e-11	0.999654	2.4e-05	No
cigarettes_per_day	1	154048521	155048521	cg14859874	154238265	UBAP2L	Body	153739269	154737236	1575	1224	6.12e-172	5.77e-170	0.0104975	0.989479	2.39e-05	Yes
cigarettes_per_day	20	61486949	62486949	cg16240275	61666158	NCRNA00029	Body	61166540	62163812	1933	1478	4.18e-15	0.000348215	1.2e-11	0.999628	2.36e-05	No
cigarettes_per_day	16	89256473	90256473	cg09560549	89573369	SPG7	TSS1500	89094243	90072265	2249	1875	3.46e-12	3.99e-09	0.000866637	0.99911	2.31e-05	Yes
cigarettes_per_day	9	136002369	137002369	cg06737740	136284455	REXO4|ADAMTS13	TSS1500|Body	135785566	136782580	2205	1838	2.15e-13	0.000342591	6.27e-10	0.999635	2.26e-05	Yes
cigarettes_per_day	20	61486949	62486949	cg17022362	62084833	KCNQ2	Body	61585501	62584814	2178	2078	2.89e-15	0.00024211	1.2e-11	0.999735	2.25e-05	No
cigarettes_per_day	8	42078059	44222540	cg11242773	42698994	THAP1	TSS1500	42203463	43198965	1244	1244	8.09e-14	0.000232365	3.48e-10	0.999745	2.25e-05	Yes
cigarettes_per_day	19	40853107	41853107	cg07743231	40940182	-	-	40441242	41440014	1739	1152	6.08e-38	3.18e-05	1.91e-33	0.999946	2.24e-05	Yes
cigarettes_per_day	1	154048521	155048521	cg24675344	154732993	KCNN3	Body	154233016	155232074	1647	1414	1.12e-20	1.06e-18	0.0105338	0.989444	2.23e-05	Yes
cigarettes_per_day	1	154048521	155048521	cg23597057	154733198	KCNN3	Body	154236009	155232074	1646	1413	1.03e-14	9.66e-13	0.0105349	0.989443	2.23e-05	Yes
cigarettes_per_day	20	30554702	31554702	cg05200046	31273755	-	-	30775139	31773355	1555	1115	3.61e-13	1.39e-10	0.00258346	0.997395	2.18e-05	Yes
cigarettes_per_day	11	112936072	113936072	cg07838576	113275448	-	-	112776769	113775275	2270	1819	1.55e-32	4.28e-30	0.00361113	0.996367	2.17e-05	Yes
cigarettes_per_day	16	89256473	90256473	cg05901543	89251975	CDH15	Body	88752693	89751861	1835	845	3.51e-07	0.000283598	0.00123631	0.998458	2.17e-05	Yes
cigarettes_per_day	1	154048521	155048521	cg09768411	154744848	KCNN3	Body	154245512	155244683	1645	1402	8.91e-20	8.37e-18	0.0105373	0.989441	2.15e-05	Yes
cigarettes_per_day	1	154048521	155048521	cg11524652	154795400	KCNN3	Body	154295592	155294274	1574	1286	8.68e-12	8.15e-10	0.0105419	0.989437	2.1e-05	Yes
cigarettes_per_day	11	46237412	47237412	cg13126951	46336896	CREB3L1	Body	45837126	46836747	896	445	2.63e-09	4.02e-07	0.00650966	0.993469	2.09e-05	Yes
cigarettes_per_day	16	89256473	90256473	cg20974817	89789246	ZNF276	Body|ExonBnd	89289624	90174092	2004	2004	3.56e-31	4.11e-28	0.000864672	0.999115	2.06e-05	Yes
cigarettes_per_day	1	154048521	155048521	cg22732644	154745124	KCNN3	Body	154245512	155244683	1645	1402	3.45e-25	3.24e-23	0.0105373	0.989442	2.06e-05	Yes
cigarettes_per_day	11	112936072	113936072	cg11546510	113499828	-	-	112999832	113999364	1984	1893	3.16e-07	8.74e-05	0.00360176	0.99629	2.05e-05	No
cigarettes_per_day	1	154048521	155048521	cg15788095	154745202	KCNN3	Body	154245512	155244683	1645	1402	5.89e-25	5.53e-23	0.0105373	0.989442	2.05e-05	Yes
cigarettes_per_day	16	89256473	90256473	cg21516432	89793650	ZNF276	Body	89293890	90174092	2000	2000	4.04e-31	4.66e-28	0.000864656	0.999115	2.05e-05	Yes
cigarettes_per_day	11	46237412	47237412	cg23701971	46336951	CREB3L1	Body	45837126	46836747	896	445	1.3e-15	1.99e-13	0.00650967	0.99347	2.03e-05	Yes
cigarettes_per_day	11	46237412	47237412	cg11650913	46336859	CREB3L1	Body	45837126	46836747	896	445	8.65e-17	1.32e-14	0.00650967	0.99347	2.03e-05	Yes
cigarettes_per_day	16	89256473	90256473	cg08425623	89794300	ZNF276	Body	89294595	90174092	1998	1998	1.77e-12	2.05e-09	0.000864655	0.999116	1.98e-05	Yes
cigarettes_per_day	9	136002369	137002369	cg13952840	136114300	-	-	135615309	136605294	2095	1365	1.34e-13	0.000213483	6.29e-10	0.999767	1.98e-05	Yes
cigarettes_per_day	1	154048521	155048521	cg15741931	154192162	C1orf43|UBAP2L	TSS1500|Body	153692340	154691575	1538	1145	1.84e-145	1.74e-143	0.0104931	0.989488	1.86e-05	Yes
cigarettes_per_day	11	46237412	47237412	cg27607412	46335860	CREB3L1	Body	45836008	46834251	897	442	2.36e-36	3.58e-34	0.00654417	0.993437	1.85e-05	Yes
cigarettes_per_day	19	40853107	41853107	cg13045294	41113556	LTBP4	Body	40615986	41613488	2074	1674	4.15e-37	0.00021727	1.91e-33	0.999764	1.85e-05	No
cigarettes_per_day	3	16372929	17372929	cg03963281	16190436	-	-	16673075	16690419	62	62	0.995476	0.000253738	0.00425053	1.07e-06	1.82e-05	No
cigarettes_per_day	11	112936072	113936072	cg17942388	113649065	CLDN25	TSS1500	113149494	114147727	2110	1662	2.97e-08	8.19e-06	0.00361332	0.996361	1.79e-05	Yes
cigarettes_per_day	11	112936072	113936072	cg13950540	113733204	USP28	Body|5'UTR	113234466	114232733	2138	1498	1.13e-12	3.11e-10	0.00361464	0.996367	1.79e-05	Yes
cigarettes_per_day	9	136002369	137002369	cg13908632	136443584	-	-	135945208	136943409	2285	2211	1.41e-13	0.000225477	6.27e-10	0.999757	1.77e-05	No
cigarettes_per_day	16	89256473	90256473	cg04044418	89789362	ZNF276	Body	89289624	90174092	2004	2004	7.33e-22	8.46e-19	0.000864675	0.999118	1.73e-05	Yes
cigarettes_per_day	15	77743579	79314046	cg18105749	79711400	-	-	79211660	80211359	2790	213	1.68e-13	0.000419748	4e-10	0.999563	1.72e-05	No
cigarettes_per_day	4	66586288	68391641	cg19911958	68302736	-	-	67802992	68801773	2549	1619	1.05e-14	2.96e-12	0.00355159	0.996432	1.68e-05	Yes
cigarettes_per_day	15	77743579	79314046	cg14364242	78914367	CHRNA3	TSS1500	78414935	79413647	2217	2053	2.05e-208	0.000172465	1.19e-204	0.999811	1.67e-05	Yes
cigarettes_per_day	16	89256473	90256473	cg07619583	89530197	ANKRD11	Body|5'UTR	89036214	90029402	2180	1776	2.01e-13	2.32e-10	0.000867174	0.999116	1.66e-05	Yes
cigarettes_per_day	20	61486949	62486949	cg21291985	62437035	ZBTB46	TSS200	61940280	62918893	1966	1198	2.96e-15	0.000247856	1.19e-11	0.999736	1.63e-05	No
cigarettes_per_day	9	136002369	137002369	cg20955080	136152049	ABO	TSS1500	135652675	136651959	2138	1462	1.11e-13	0.00017604	6.29e-10	0.999808	1.62e-05	Yes
cigarettes_per_day	11	112936072	113936072	cg14632485	113216820	TTC12	Body	112717544	113716688	2219	1695	7.13e-08	1.97e-05	0.00361271	0.996351	1.62e-05	Yes
cigarettes_per_day	16	89256473	90256473	cg05024671	89890343	-	-	89390416	90174092	1800	1800	4.06e-09	4.71e-06	0.000862761	0.999116	1.61e-05	No
cigarettes_per_day	19	40853107	41853107	cg27160007	41225374	ITPKC	Body	40725563	41704304	1996	1792	4.34e-37	0.000227393	1.91e-33	0.999757	1.6e-05	Yes
cigarettes_per_day	3	48435583	49435583	cg05767306	49459143	AMT	Body	48960017	49956739	1019	408	8.65e-14	3.08e-10	0.000280575	0.999704	1.58e-05	Yes
cigarettes_per_day	3	49921081	50921081	cg05767306	49459143	AMT	Body	48960017	49956739	1019	27	8.65e-14	3.08e-10	0.000280575	0.999704	1.58e-05	Yes
cigarettes_per_day	8	42078059	44222540	cg19362124	42912008	FNTA	Body	42412076	43409191	1264	1264	3.19e-14	9.17e-05	3.47e-10	0.999893	1.53e-05	Yes
cigarettes_per_day	20	30554702	31554702	cg01742177	30584710	XKR7	Body	30099741	31082286	998	642	1.89e-17	4.67e-15	0.00402841	0.995956	1.52e-05	Yes
cigarettes_per_day	20	30554702	31554702	cg08258066	30605656	C20orf160	Body	30109518	31105594	1018	665	4.97e-12	1.5e-09	0.00330929	0.996676	1.49e-05	Yes
cigarettes_per_day	3	48435583	49435583	cg20734569	48348370	SPINK8	3'UTR	47850169	48846600	979	342	2.4e-16	3.97e-13	0.000603422	0.999382	1.49e-05	Yes
cigarettes_per_day	20	61486949	62486949	cg23217828	62423169	ZBTB46	5'UTR	61940280	62918893	1966	1198	2.03e-15	0.000169922	1.19e-11	0.999816	1.42e-05	Yes
cigarettes_per_day	16	89256473	90256473	cg03747342	89972864	TCF25	Body	89474094	90174092	1705	1705	4.57e-17	5.29e-14	0.000862878	0.999123	1.39e-05	Yes
cigarettes_per_day	19	40853107	41853107	cg11988807	41596609	CYP2A13	Body	41096611	42096571	2024	1637	2.96e-37	0.000154809	1.91e-33	0.999832	1.37e-05	Yes
cigarettes_per_day	20	30554702	31554702	cg17370927	31253395	-	-	30755698	31751261	1556	1132	2.43e-09	9.37e-07	0.00258309	0.997403	1.34e-05	Yes
cigarettes_per_day	16	89256473	90256473	cg00948881	89433544	ANKRD11	5'UTR	88934922	89933420	2073	1542	7.08e-09	8.15e-06	0.00086711	0.999112	1.32e-05	Yes
cigarettes_per_day	20	61486949	62486949	cg25356393	62052156	KCNQ2	Body	61553153	62551988	2191	2135	9.67e-16	8.08e-05	1.2e-11	0.999906	1.32e-05	Yes
cigarettes_per_day	16	89256473	90256473	cg08905080	89600764	SPG7	Body	89103034	90100507	2324	1953	2.85e-45	3.29e-42	0.000866775	0.999121	1.26e-05	Yes
cigarettes_per_day	20	61486949	62486949	cg15824907	61884974	NKAIN4|FLJ16779	TSS1500|Body	61385618	62384972	2109	1971	3.25e-15	0.000271499	1.2e-11	0.999716	1.26e-05	No
cigarettes_per_day	16	89256473	90256473	cg05956477	89225088	C16orf81	TSS1500	88725283	89722390	1806	773	2.17e-17	7.39e-15	0.00292998	0.997058	1.24e-05	Yes
cigarettes_per_day	16	89256473	90256473	cg05453411	89300123	-	-	88800295	89800058	1797	940	2.86e-24	3.1e-21	0.000919628	0.999068	1.23e-05	Yes
cigarettes_per_day	16	89256473	90256473	cg13969584	90038469	CENPBD1|AFG3L1	TSS1500|1stExon|5'UTR	89538759	90174092	1629	1629	4.06e-10	4.7e-07	0.000862936	0.999125	1.15e-05	Yes
cigarettes_per_day	20	30554702	31554702	cg14200594	30670571	HCK	Body	30171835	31170277	1051	722	2.66e-08	9.93e-06	0.00267077	0.997308	1.15e-05	Yes
cigarettes_per_day	16	89256473	90256473	cg08539210	90038463	CENPBD1|AFG3L1	TSS1500|1stExon|5'UTR	89538759	90174092	1629	1629	4.37e-13	5.06e-10	0.000862936	0.999126	1.15e-05	Yes
cigarettes_per_day	11	112936072	113936072	cg01481208	113645580	ZW10	TSS1500	113146785	114143341	2108	1663	1.31e-08	3.62e-06	0.00361327	0.996372	1.12e-05	Yes
cigarettes_per_day	16	89256473	90256473	cg08343075	90077951	DBNDD1	TSS1500|Body	89578057	90174092	1538	1538	1.43e-15	1.66e-12	0.000863161	0.999126	1.12e-05	Yes
cigarettes_per_day	16	89256473	90256473	cg08854185	90077956	DBNDD1	TSS1500|Body	89578057	90174092	1538	1538	6.24e-16	7.22e-13	0.000863161	0.999126	1.12e-05	Yes
cigarettes_per_day	16	89256473	90256473	cg09029633	90077571	DBNDD1	TSS1500|Body	89578057	90174092	1538	1538	1.76e-17	2.04e-14	0.000863161	0.999126	1.12e-05	Yes
cigarettes_per_day	16	89256473	90256473	cg18030367	90077208	DBNDD1	TSS1500|Body	89577366	90174092	1539	1539	2.96e-16	3.42e-13	0.000863181	0.999126	1.12e-05	Yes
cigarettes_per_day	16	89256473	90256473	cg03633073	89437518	ANKRD11	5'UTR	88939233	89934886	2073	1545	1.45e-10	1.67e-07	0.000867086	0.999122	1.11e-05	Yes
cigarettes_per_day	3	16372929	17372929	cg26654495	16182240	-	-	16673075	16682158	36	36	0.996856	0.000125486	0.00300806	3.68e-07	1.06e-05	No
cigarettes_per_day	20	30554702	31554702	cg03801213	31318607	COMMD7	Body	30819042	31813134	1543	1083	6.61e-42	2.55e-39	0.0025836	0.997406	1.05e-05	Yes
cigarettes_per_day	9	136002369	137002369	cg21164300	136098495	-	-	135599897	136598128	2117	1354	7.94e-14	0.000126245	6.29e-10	0.999863	1.03e-05	Yes
cigarettes_per_day	9	136002369	137002369	cg07177546	136530014	SARDH	Body	136030458	137028987	2358	2312	6.37e-14	0.000101666	6.27e-10	0.999888	1.01e-05	Yes
cigarettes_per_day	11	112936072	113936072	cg20621129	113846004	HTR3A	Body|1stExon|5'UTR	113346351	114345882	2258	1355	2.3e-88	6.32e-86	0.00361662	0.996373	1e-05	Yes
cigarettes_per_day	9	136002369	137002369	cg09702251	136242221	STKLD1|SURF4	TSS1500|Body|5'UTR	135742518	136741349	2165	1716	3.46e-14	5.52e-05	6.27e-10	0.999935	9.99e-06	Yes
cigarettes_per_day	15	77743579	79314046	cg16644485	79238897	CTSH	TSS1500	78739233	79738115	2394	1367	1.14e-208	9.58e-05	1.19e-204	0.999894	9.95e-06	Yes
cigarettes_per_day	20	30554702	31554702	cg13445575	31154252	NOL4L	Body	30656192	31654144	1562	1325	4.11e-15	1.59e-12	0.00257814	0.997412	9.91e-06	Yes
cigarettes_per_day	3	16372929	17372929	cg18360336	16181597	-	-	16673075	16681553	33	33	0.997087	0.000117218	0.00278587	3.18e-07	9.43e-06	No
cigarettes_per_day	16	89256473	90256473	cg21285383	89894308	SPIRE2	TSS1500	89394560	90174092	1797	1797	1.09e-15	1.26e-12	0.00086277	0.999128	9.37e-06	Yes
cigarettes_per_day	11	112936072	113936072	cg11260210	113506064	-	-	113006070	114005492	1994	1883	8.68e-08	2.4e-05	0.00360348	0.996363	9.1e-06	No
cigarettes_per_day	16	51593549	52593549	cg02793451	52582072	TOX3	TSS1500	52082467	53081632	2212	1040	4.81e-08	1.58e-05	0.00304388	0.996931	8.92e-06	Yes
cigarettes_per_day	16	89256473	90256473	cg09940476	89224261	C16orf81	TSS1500	88725283	89722390	1806	773	5.64e-15	1.92e-12	0.00292999	0.997061	8.82e-06	Yes
cigarettes_per_day	16	89256473	90256473	cg02174379	90085915	DBNDD1	1stExon|5'UTR	89586010	90174092	1504	1504	4.51e-08	5.22e-05	0.000862982	0.999076	8.7e-06	Yes
cigarettes_per_day	16	89256473	90256473	cg07648498	89883185	FANCA	TSS200	89383725	90174092	1814	1814	6.39e-17	7.4e-14	0.000862605	0.999129	8.7e-06	Yes
cigarettes_per_day	16	89256473	90256473	cg03388025	89894329	SPIRE2	TSS1500	89394560	90174092	1797	1797	1.59e-26	1.85e-23	0.000862771	0.999129	8.67e-06	Yes
cigarettes_per_day	16	89256473	90256473	cg07402062	89894098	SPIRE2	TSS1500	89394560	90174092	1797	1797	2.01e-33	2.33e-30	0.000862771	0.999129	8.63e-06	Yes
cigarettes_per_day	16	89256473	90256473	cg14431490	89894252	SPIRE2	TSS1500	89394560	90174092	1797	1797	8.12e-49	9.4e-46	0.000862771	0.999129	8.63e-06	Yes
cigarettes_per_day	11	112936072	113936072	cg16384885	113930767	ZBTB16	TSS1500|5'UTR	113431960	114430609	2244	1185	1.25e-13	3.37e-11	0.00369246	0.996299	8.48e-06	Yes
cigarettes_per_day	16	89256473	90256473	cg27121462	89883253	FANCA	TSS200	89383725	90174092	1814	1814	1.22e-29	1.42e-26	0.000862605	0.999129	8.42e-06	Yes
cigarettes_per_day	16	89256473	90256473	cg04287289	89883240	FANCA	TSS200	89383725	90174092	1814	1814	1.49e-88	1.72e-85	0.000862605	0.999129	8.42e-06	Yes
cigarettes_per_day	16	89256473	90256473	cg05795554	89883212	FANCA	TSS200	89383725	90174092	1814	1814	5.7e-85	6.61e-82	0.000862605	0.999129	8.42e-06	Yes
cigarettes_per_day	16	89256473	90256473	cg26513180	89883248	FANCA	TSS200	89383725	90174092	1814	1814	5.57e-114	6.45e-111	0.000862605	0.999129	8.42e-06	Yes
cigarettes_per_day	16	51593549	52593549	cg03035657	51873539	-	-	51374733	52372605	2031	1612	2.47e-08	1.08e-05	0.00228378	0.997697	8.38e-06	Yes
cigarettes_per_day	16	89256473	90256473	cg05820007	89276087	-	-	88776141	89775422	1816	876	1.29e-14	1.33e-11	0.000965162	0.999026	8.35e-06	Yes
cigarettes_per_day	16	51593549	52593549	cg10160276	52583062	TOX3	TSS1500	52083115	53082338	2212	1039	7.06e-10	2.19e-07	0.003216	0.996776	8.27e-06	Yes
cigarettes_per_day	11	112936072	113936072	cg01232726	113576693	TMPRSS5	Body	113076982	114076542	2035	1743	1.16e-18	3.21e-16	0.00360928	0.996383	8.12e-06	Yes
cigarettes_per_day	20	30554702	31554702	cg01772014	30606095	C20orf160	Body	30109518	31105594	1018	665	1.58e-08	4.75e-06	0.00330929	0.996678	8.05e-06	Yes
cigarettes_per_day	20	61486949	62486949	cg04605816	62092443	KCNQ2	Body	61594353	62589377	2175	2069	2.94e-16	2.46e-05	1.2e-11	0.999967	8e-06	Yes
cigarettes_per_day	4	66586288	68391641	cg15339359	68287267	LOC101927237	Body	67787495	68787211	2552	1656	1.27e-16	3.56e-14	0.00354901	0.996443	7.94e-06	Yes
cigarettes_per_day	11	112936072	113936072	cg19914513	113186771	TTC12	5'UTR	112686822	113686705	2266	1638	8.42e-12	2.32e-09	0.00361122	0.996381	7.81e-06	Yes
cigarettes_per_day	11	112936072	113936072	cg09203526	113186910	TTC12	5'UTR	112687469	113686828	2264	1639	3.66e-29	1.01e-26	0.00361118	0.996381	7.79e-06	Yes
cigarettes_per_day	11	112936072	113936072	cg12961889	113749001	-	-	113249626	114248972	2144	1480	3.41e-16	9.4e-14	0.00361473	0.996377	7.79e-06	Yes
cigarettes_per_day	20	30554702	31554702	cg12406628	31446591	EFCAB8	TSS200	30948281	31945861	1572	955	9.95e-09	3.8e-06	0.00260772	0.997381	7.74e-06	Yes
cigarettes_per_day	20	30554702	31554702	cg17030437	31465459	-	-	30965864	31964256	1561	928	7.73e-27	2.95e-24	0.00261746	0.997375	7.5e-06	Yes
cigarettes_per_day	20	30554702	31554702	cg05307298	31472435	-	-	30972969	31971624	1555	915	1.51e-08	5.74e-06	0.00262284	0.997364	7.37e-06	Yes
cigarettes_per_day	20	61486949	62486949	cg12099423	61590751	SLC17A9	Body	61141981	62089696	1857	1361	9.34e-16	7.78e-05	1.2e-11	0.999915	7.36e-06	Yes
cigarettes_per_day	20	30554702	31554702	cg07203547	31531576	-	-	31031590	32030655	1544	844	4.02e-19	1.5e-16	0.00267023	0.997323	7.08e-06	Yes
cigarettes_per_day	16	51593549	52593549	cg16093837	51797349	LINC01571	Body	51298226	52296798	2087	1505	1.36e-10	5.94e-08	0.00228472	0.997708	6.99e-06	Yes
cigarettes_per_day	20	30554702	31554702	cg24384212	31482267	EFCAB8	Body	30982566	31982250	1558	904	6.55e-22	2.49e-19	0.00262315	0.99737	6.98e-06	Yes
cigarettes_per_day	16	51593549	52593549	cg17015650	51797319	LINC01571	Body	51298226	52296798	2087	1505	4.71e-19	2.06e-16	0.00228472	0.997708	6.94e-06	Yes
cigarettes_per_day	15	77743579	79314046	cg09261072	79170388	MORF4L1	Body|5'UTR	78670786	79670277	2362	1500	1.55e-208	0.000130129	1.19e-204	0.999863	6.92e-06	No
cigarettes_per_day	20	61486949	62486949	cg01582438	62461159	-	-	61961908	62918893	1919	1151	1.8e-15	0.000151255	1.19e-11	0.999842	6.82e-06	No
cigarettes_per_day	9	136002369	137002369	cg11605394	136592426	SARDH	Body	136092759	137092388	2258	2207	6.07e-14	9.68e-05	6.27e-10	0.999897	6.61e-06	Yes
cigarettes_per_day	8	42078059	44222540	cg23363015	42123384	LOC101929897	Body	41623602	42618406	1278	665	3.32e-14	9.45e-05	3.51e-10	0.999899	6.38e-06	Yes
cigarettes_per_day	20	61486949	62486949	cg14895298	61867178	BIRC7	TSS200	61367860	62366478	2087	1925	8.88e-16	7.43e-05	1.2e-11	0.999919	6.35e-06	Yes
cigarettes_per_day	20	30554702	31554702	cg20848607	31486005	-	-	30986195	31985248	1548	892	4.4e-21	1.67e-18	0.00262579	0.997368	6.19e-06	Yes
cigarettes_per_day	7	31833642	32833642	cg14728415	32535168	AVL9|LSM5	TSS200|TSS1500	32035280	33034832	3197	2779	1.99e-15	0.000101234	1.96e-11	0.999893	5.86e-06	Yes
cigarettes_per_day	20	61486949	62486949	cg10664469	62223314	GMEB2	Body	61728414	62723168	1971	1618	2.71e-16	2.27e-05	1.2e-11	0.999972	5.77e-06	Yes
cigarettes_per_day	19	40853107	41853107	cg13027650	41084539	SHKBP1	Body	40584773	41579070	2072	1585	2.3e-38	1.2e-05	1.91e-33	0.999982	5.67e-06	Yes
cigarettes_per_day	16	89256473	90256473	cg15331188	89267418	SLC22A31	TSS1500	88767935	89766063	1837	872	8.36e-10	7.73e-07	0.00108071	0.998913	5.6e-06	Yes
cigarettes_per_day	20	30554702	31554702	cg09796376	30640595	HCK	Body	30142390	31140165	1034	695	2.1e-15	7.62e-13	0.002753	0.997242	5.5e-06	Yes
cigarettes_per_day	15	77743579	79314046	cg03455747	78237652	-	-	77738682	78737488	2546	2531	7.44e-165	7.77e-05	9.57e-161	0.999917	5.45e-06	No
cigarettes_per_day	20	30554702	31554702	cg03842120	31477981	-	-	30979211	31977561	1559	910	6.32e-17	2.4e-14	0.00262311	0.997372	5.38e-06	Yes
cigarettes_per_day	16	89256473	90256473	cg08597019	89900495	SPIRE2	Body	89400549	90174092	1789	1789	1.43e-08	1.66e-05	0.00086282	0.999115	5.38e-06	Yes
cigarettes_per_day	20	61486949	62486949	cg14173599	61867137	BIRC7	TSS200	61367860	62366478	2087	1925	2.42e-16	2.02e-05	1.2e-11	0.999974	5.34e-06	Yes
cigarettes_per_day	16	89256473	90256473	cg05749642	89982268	-	-	89484134	90174092	1695	1695	1.86e-08	2.15e-05	0.000862946	0.99911	5.2e-06	Yes
cigarettes_per_day	16	51593549	52593549	cg12623770	51796557	LINC01571	Body	51296750	52295593	2088	1504	1.44e-15	6.29e-13	0.00228473	0.99771	4.9e-06	Yes
cigarettes_per_day	9	136002369	137002369	cg15756241	136203206	SURF6	TSS200	135704365	136702835	2166	1630	3.1e-14	4.93e-05	6.28e-10	0.999946	4.52e-06	Yes
cigarettes_per_day	8	64104218	65104218	cg19663354	64038810	-	-	63538812	64538578	2405	751	8.83e-09	4.49e-05	0.000196465	0.999754	4.5e-06	Yes
cigarettes_per_day	16	51593549	52593549	cg17468541	51795233	LINC01571	TSS1500	51295578	52294942	2092	1503	1.76e-19	7.68e-17	0.00228472	0.997711	4.44e-06	Yes
cigarettes_per_day	15	77743579	79314046	cg07476185	78970348	-	-	78470542	79469620	2261	1951	4.21e-209	3.54e-05	1.19e-204	0.99996	4.33e-06	Yes
cigarettes_per_day	20	61486949	62486949	cg11495604	62053198	KCNQ2	Body	61553400	62552716	2193	2134	6.91e-16	5.78e-05	1.2e-11	0.999938	4.21e-06	Yes
cigarettes_per_day	4	66586288	68391641	cg06113917	66809014	-	-	66309690	67308610	2873	2019	4.55e-161	2.39e-158	0.00190066	0.998095	4.19e-06	Yes
cigarettes_per_day	20	61486949	62486949	cg17221813	61590823	SLC17A9	Body	61141981	62089696	1857	1361	7.74e-16	6.45e-05	1.2e-11	0.999931	4.14e-06	Yes
cigarettes_per_day	19	40853107	41853107	cg14154532	41257423	SNRPA	Body	40758507	41756906	2019	1852	8.09e-38	4.24e-05	1.91e-33	0.999954	3.93e-06	Yes
cigarettes_per_day	16	89256473	90256473	cg02758463	89982122	-	-	89484134	90174092	1695	1695	1.81e-10	2.1e-07	0.000862966	0.999133	3.91e-06	Yes
cigarettes_per_day	16	89256473	90256473	cg06558623	89946397	TCF25	Body	89446419	90174092	1741	1741	1.12e-14	1.3e-11	0.000862796	0.999133	3.74e-06	Yes
cigarettes_per_day	16	89256473	90256473	cg00358161	89400625	ANKRD11	Body|5'UTR	88900671	89900502	2036	1427	3.15e-89	3.61e-86	0.000871603	0.999125	3.63e-06	Yes
cigarettes_per_day	9	136002369	137002369	cg08221952	136821705	VAV2	Body	136332736	137321156	1768	1357	2.02e-14	3.23e-05	6.26e-10	0.999964	3.53e-06	Yes
cigarettes_per_day	16	89256473	90256473	cg03036210	89904091	SPIRE2	Body	89405827	90174092	1784	1784	6.08e-25	7.04e-22	0.000862821	0.999134	3.48e-06	Yes
cigarettes_per_day	16	89256473	90256473	cg16769976	89900194	SPIRE2	Body	89400549	90174092	1789	1789	1.79e-15	2.07e-12	0.000862836	0.999134	3.43e-06	Yes
cigarettes_per_day	19	40853107	41853107	cg18763727	41920834	BCKDHA	Body	41421517	42394310	1753	874	2.74e-12	3.31e-05	8.26e-08	0.999963	3.42e-06	Yes
cigarettes_per_day	16	89256473	90256473	cg27400746	89904261	SPIRE2	Body	89405827	90174092	1784	1784	5.7e-35	6.6e-32	0.000862822	0.999134	3.37e-06	Yes
cigarettes_per_day	20	61486949	62486949	cg02966332	62369605	LIME1	Body	61869607	62868948	1972	1315	7.66e-16	6.41e-05	1.19e-11	0.999933	3.35e-06	No
cigarettes_per_day	16	89256473	90256473	cg26536240	89509760	ANKRD11	5'UTR	89010291	90009712	2162	1746	5.47e-43	6.3e-40	0.00086745	0.999129	3.18e-06	Yes
cigarettes_per_day	16	89256473	90256473	cg17289913	89560276	-	-	89060611	90059712	2243	1852	8.65e-124	9.97e-121	0.000866821	0.99913	3.16e-06	Yes
cigarettes_per_day	16	89256473	90256473	cg02735333	89543331	ANKRD11	Body|5'UTR	89044579	90043045	2202	1801	2.75e-11	3.17e-08	0.000866984	0.99913	3.16e-06	Yes
cigarettes_per_day	16	89256473	90256473	cg23132553	89969578	TCF25	Body	89469890	90174092	1709	1709	3.88e-32	4.5e-29	0.000862898	0.999134	3.14e-06	Yes
cigarettes_per_day	20	61486949	62486949	cg03999872	62272968	STMN3	Body	61773101	62772764	1958	1519	5.24e-16	4.39e-05	1.19e-11	0.999953	3.02e-06	Yes
cigarettes_per_day	16	89256473	90256473	cg04013166	89971882	TCF25	Body	89472181	90174092	1706	1706	1.14e-13	1.32e-10	0.000862878	0.999134	2.98e-06	Yes
cigarettes_per_day	20	61486949	62486949	cg02544614	61657117	-	-	61160251	62153991	1951	1475	4.14e-16	3.45e-05	1.2e-11	0.999963	2.88e-06	Yes
cigarettes_per_day	16	89256473	90256473	cg18046441	90102494	GAS8	Body|5'UTR	89603064	90174092	1442	1442	7.89e-14	9.13e-11	0.000862981	0.999134	2.85e-06	Yes
cigarettes_per_day	15	77743579	79314046	cg03589001	79164714	MORF4L1	TSS1500	78666288	79663710	2353	1504	1.21e-209	1.02e-05	1.19e-204	0.999987	2.76e-06	Yes
cigarettes_per_day	16	89256473	90256473	cg12032923	89572934	-	-	89094243	90072265	2249	1875	1.64e-111	1.89e-108	0.000866655	0.999131	2.68e-06	Yes
cigarettes_per_day	9	136002369	137002369	cg16056702	136479705	-	-	135979751	136974020	2358	2328	6.04e-16	9.63e-07	6.27e-10	0.999996	2.67e-06	Yes
cigarettes_per_day	9	136002369	137002369	cg11361698	136603543	SARDH	TSS200|5'UTR	136107529	137103413	2281	2199	1.85e-14	2.96e-05	6.27e-10	0.999968	2.5e-06	No
cigarettes_per_day	16	89256473	90256473	cg08547343	90038815	CENPBD1|AFG3L1	TSS200|1stExon|5'UTR	89539382	90174092	1627	1627	2.59e-68	2.99e-65	0.00086295	0.999135	2.48e-06	Yes
cigarettes_per_day	16	89256473	90256473	cg09562018	90035945	-	-	89536545	90174092	1635	1635	1.08e-46	1.25e-43	0.000862947	0.999135	2.36e-06	Yes
cigarettes_per_day	8	42078059	44222540	cg26844171	42249271	VDAC3	TSS200	41750480	42747816	1162	753	1.07e-14	3.05e-05	3.5e-10	0.999967	2.27e-06	Yes
cigarettes_per_day	7	31833642	32833642	cg08036399	32336585	-	-	31839327	32836479	3305	3278	7.64e-16	3.89e-05	1.96e-11	0.999959	2.16e-06	Yes
cigarettes_per_day	16	89256473	90256473	cg01287428	89572067	-	-	89094243	90069059	2248	1874	2.03e-13	2.34e-10	0.000866655	0.999131	2.14e-06	Yes
cigarettes_per_day	16	89256473	90256473	cg07548388	90111833	URAHP	Body	89612260	90174092	1427	1427	9.1e-23	1.05e-19	0.000862808	0.999135	1.95e-06	Yes
cigarettes_per_day	16	89256473	90256473	cg26402901	90039408	CENPBD1|AFG3L1P	TSS200|Body	89539974	90174092	1626	1626	3.16e-32	3.66e-29	0.000862972	0.999135	1.94e-06	Yes
cigarettes_per_day	16	89256473	90256473	cg09059767	90088488	GAS8	TSS1500	89588488	90174092	1493	1493	1.45e-18	1.68e-15	0.000863164	0.999135	1.73e-06	Yes
cigarettes_per_day	16	89256473	90256473	cg17527178	90088356	GAS8	TSS1500|5'UTR	89588488	90174092	1493	1493	1.29e-35	1.5e-32	0.000863164	0.999135	1.73e-06	Yes
cigarettes_per_day	16	89256473	90256473	cg23003874	90088822	GAS8	TSS200|5'UTR	89588896	90174092	1492	1492	7.37e-10	8.53e-07	0.00086315	0.999134	1.66e-06	Yes
cigarettes_per_day	19	40853107	41853107	cg19605788	40729386	CNTD2	Body	40229409	41229331	1686	641	8.27e-12	1.95e-05	4.25e-07	0.999978	1.64e-06	Yes
cigarettes_per_day	8	64104218	65104218	cg09388037	63952363	GGH	TSS1500	63453330	64451685	2506	647	1.65e-40	6.08e-37	0.000272009	0.999727	1.47e-06	Yes
cigarettes_per_day	8	64104218	65104218	cg04220482	63952370	GGH	TSS1500	63453330	64451685	2506	647	1e-29	3.68e-26	0.000272009	0.999727	1.39e-06	Yes
cigarettes_per_day	15	77743579	79314046	cg08594606	78556512	DNAJA4	TSS1500|1stExon|5'UTR	78058153	79055157	2513	2513	2.11e-209	1.78e-05	1.19e-204	0.999981	1.25e-06	Yes
cigarettes_per_day	9	136002369	137002369	cg01472961	136215657	SNORD24|MED22|SNORD36B|RPL7A	TSS1500|Body	135716153	136714209	2156	1645	1.09e-14	1.73e-05	6.28e-10	0.999981	1.25e-06	Yes
cigarettes_per_day	11	15877044	16877044	cg01540380	15837082	-	-	15337892	16336109	1712	636	3.1e-57	1.01e-53	0.000307558	0.999691	1.21e-06	Yes
cigarettes_per_day	11	15877044	16877044	cg05225508	15746997	-	-	15247648	16246700	1750	435	2.28e-24	6.56e-21	0.000347758	0.999651	1.06e-06	Yes
cigarettes_per_day	11	15877044	16877044	cg15111638	16631993	-	-	16133413	17131724	2102	1467	3.76e-11	6.31e-07	5.96e-05	0.999939	9.54e-07	Yes
cigarettes_per_day	20	61486949	62486949	cg26621116	61764563	-	-	61275064	62263747	2014	1673	6.74e-17	5.62e-06	1.2e-11	0.999993	9.08e-07	Yes
cigarettes_per_day	3	48435583	49435583	cg13980743	48461322	PLXNB1	Body	47961604	48960938	967	420	3.18e-65	1.62e-61	0.000196579	0.999803	8.82e-07	Yes
cigarettes_per_day	3	48435583	49435583	cg11314629	48583854	PFKFB4	Body	48085349	49083566	943	488	4.71e-16	3.59e-12	0.000130938	0.999868	8.08e-07	Yes
cigarettes_per_day	20	61486949	62486949	cg02049682	62287940	-	-	61789531	62787754	1982	1502	1.27e-16	1.06e-05	1.19e-11	0.999989	7.85e-07	Yes
cigarettes_per_day	15	77743579	79314046	cg00079375	79125835	-	-	78626209	79625730	2230	1560	6.32e-212	5.32e-08	1.19e-204	0.999999	6.73e-07	Yes
cigarettes_per_day	15	77743579	79314046	cg05057612	78556720	DNAJA4	TSS1500|1stExon	78058153	79056526	2514	2514	1.14e-209	9.62e-06	1.19e-204	0.99999	6.16e-07	Yes
cigarettes_per_day	9	136002369	137002369	cg24072567	136151571	ABO	TSS1500	135651880	136651493	2136	1459	5.78e-15	9.19e-06	6.29e-10	0.99999	5.77e-07	Yes
cigarettes_per_day	8	42078059	44222540	cg07107116	43097631	-	-	42599489	43592137	900	900	3.92e-14	6.03e-06	6.5e-09	0.999993	4.7e-07	Yes
cigarettes_per_day	19	40853107	41853107	cg05624199	41168318	-	-	40681854	41668085	1987	1751	1.04e-38	5.46e-06	1.91e-33	0.999994	4.51e-07	Yes
cigarettes_per_day	9	136002369	137002369	cg21123355	136844644	VAV2	Body	136344853	137337357	1766	1346	4.04e-15	6.45e-06	6.26e-10	0.999993	4.41e-07	Yes
cigarettes_per_day	8	42078059	44222540	cg02933922	42360143	SLC20A2	TSS1500|5'UTR	41860824	42859133	1171	896	1.53e-15	4.36e-06	3.5e-10	0.999995	4.4e-07	No
cigarettes_per_day	15	77743579	79314046	cg11412248	78930962	CHRNB4	Body	78432059	79430860	2229	2026	7.13e-211	6e-07	1.19e-204	0.999999	4.16e-07	Yes
cigarettes_per_day	15	77743579	79314046	cg15377610	78370326	TBC1D2B	TSS1500	77870371	78870302	2526	2526	8.39e-210	7.07e-06	1.19e-204	0.999993	4.02e-07	Yes
cigarettes_per_day	3	48435583	49435583	cg17295492	48515064	SHISA5	TSS1500|Body	48016172	49013383	968	458	4.32e-13	2.94e-09	0.000146728	0.999853	3.62e-07	Yes
cigarettes_per_day	19	40853107	41853107	cg07275148	41602449	-	-	41102692	42101106	2020	1624	8.67e-39	4.54e-06	1.91e-33	0.999995	3.59e-07	Yes
cigarettes_per_day	20	61486949	62486949	cg03618076	62421305	ZBTB46	Body	61940280	62918893	1966	1198	5.92e-17	4.96e-06	1.19e-11	0.999995	3.57e-07	Yes
cigarettes_per_day	19	40853107	41853107	cg16150105	41882368	TMEM91	TSS200|TSS1500|5'UTR	41382476	42379780	1927	1056	6.74e-15	8.13e-06	8.29e-10	0.999992	3.5e-07	Yes
cigarettes_per_day	11	15877044	16877044	cg24535446	16876278	PLEKHA7	Body	16377044	17376164	2074	1036	3.86e-36	4.89e-32	7.89e-05	0.999921	3.41e-07	Yes
cigarettes_per_day	9	136002369	137002369	cg01774256	136214920	SNORD24|MED22|RPL7A	TSS200|TSS1500|1stExon|5'UTR	135715217	136714209	2157	1645	2.89e-15	4.6e-06	6.28e-10	0.999995	3.26e-07	Yes
cigarettes_per_day	19	40853107	41853107	cg09428571	41856736	TGFB1	Body	41357076	42354629	1916	1082	2.02e-28	6.18e-06	3.26e-23	0.999994	3.07e-07	Yes
cigarettes_per_day	19	40853107	41853107	cg26320042	41410854	-	-	40913980	41910617	1994	1896	7.46e-39	3.91e-06	1.91e-33	0.999996	2.85e-07	Yes
cigarettes_per_day	15	77743579	79314046	cg05392364	78556860	DNAJA4	TSS200|Body	78058153	79056815	2516	2516	4.65e-210	3.92e-06	1.19e-204	0.999996	2.77e-07	Yes
cigarettes_per_day	19	40853107	41853107	cg23990942	40946878	SERTAD3	3'UTR	40447021	41446078	1736	1157	5.89e-39	3.09e-06	1.91e-33	0.999997	2.76e-07	Yes
cigarettes_per_day	3	48435583	49435583	cg01003539	48515091	SHISA5	TSS1500|Body	48016172	49013383	968	458	4.36e-16	2.97e-12	0.000146728	0.999853	2.76e-07	Yes
cigarettes_per_day	7	31833642	32833642	cg14465747	32111342	PDE1C	TSS1500	31611522	32611297	3139	2611	8.97e-17	4.57e-06	1.96e-11	0.999995	2.57e-07	Yes
cigarettes_per_day	15	77743579	79314046	cg22498099	78857571	CHRNA5	TSS1500	78358837	79357390	2249	2185	1.02e-211	8.61e-08	1.19e-204	1	2.22e-07	Yes
cigarettes_per_day	7	31833642	32833642	cg25360747	32529948	LSM5	Body|1stExon|5'UTR	32030184	33024537	3212	2795	6.45e-17	3.29e-06	1.96e-11	0.999997	2.01e-07	Yes
cigarettes_per_day	11	15877044	16877044	cg17284609	16424673	SOX6	TSS1500|5'UTR	15925322	16924324	1778	1649	4.58e-13	7.7e-09	5.95e-05	0.99994	1.9e-07	Yes
cigarettes_per_day	20	61486949	62486949	cg03105432	62006322	-	-	61506426	62504309	2240	2229	1.82e-17	1.52e-06	1.2e-11	0.999998	1.58e-07	Yes
cigarettes_per_day	8	64104218	65104218	cg05394857	64331368	-	-	63831415	64830000	2010	1134	1.73e-28	7.64e-24	2.26e-05	0.999977	1.54e-07	Yes
cigarettes_per_day	7	31833642	32833642	cg19259203	32290576	PDE1C	Body	31795155	32790230	3210	3092	5.9e-22	3.01e-11	1.96e-11	1	1.42e-07	Yes
cigarettes_per_day	15	77743579	79314046	cg20027768	78370317	TBC1D2B	TSS1500	77870371	78870302	2526	2526	1.96e-210	1.65e-06	1.19e-204	0.999998	1.08e-07	Yes
cigarettes_per_day	15	77743579	79314046	cg08671152	79190216	-	-	78691154	79690092	2386	1473	2.1e-210	1.76e-06	1.19e-204	0.999998	1.02e-07	Yes
cigarettes_per_day	20	61486949	62486949	cg06448795	61771243	-	-	61275064	62270930	2035	1694	1.66e-17	1.38e-06	1.2e-11	0.999999	1.02e-07	Yes
cigarettes_per_day	20	61486949	62486949	cg23806621	61638501	BHLHE23	TSS200	61141981	62138189	1942	1446	1.24e-17	1.03e-06	1.2e-11	0.999999	8.51e-08	Yes
cigarettes_per_day	20	61486949	62486949	cg14762896	61691785	-	-	61196110	62186719	1854	1489	2.18e-17	1.82e-06	1.2e-11	0.999998	8.5e-08	Yes
cigarettes_per_day	15	77743579	79314046	cg06786153	78327011	TBC1D2B	Body	77827185	78826948	2558	2558	2.76e-210	2.32e-06	1.19e-204	0.999998	7.07e-08	Yes
cigarettes_per_day	15	77743579	79314046	cg08766211	79118175	-	-	78618195	79617778	2194	1577	2.64e-212	2.22e-08	1.19e-204	1	6.93e-08	Yes
cigarettes_per_day	20	61486949	62486949	cg18453174	61662111	-	-	61162701	62161422	1946	1477	8.32e-18	6.93e-07	1.2e-11	0.999999	6.25e-08	Yes
cigarettes_per_day	15	77743579	79314046	cg22935921	78556834	DNAJA4	TSS200|Body	78058153	79056815	2516	2516	5.19e-211	4.37e-07	1.19e-204	1	5.78e-08	Yes
cigarettes_per_day	20	61486949	62486949	cg08486175	61558621	DIDO1	TSS1500|5'UTR	61088166	62058372	1802	1305	5.93e-18	4.94e-07	1.2e-11	0.999999	5.19e-08	Yes
cigarettes_per_day	15	77743579	79314046	cg04140906	78833505	PSMA4	5'UTR	78333912	79333228	2279	2251	8.21e-212	6.91e-08	1.19e-204	1	4.85e-08	Yes
cigarettes_per_day	19	40853107	41853107	cg09537434	41945824	ATP5SL	TSS1500|Body|1stExon|5'UTR	41446076	42444292	1717	824	5.37e-14	6.5e-07	8.27e-08	0.999999	4.56e-08	Yes
cigarettes_per_day	19	40853107	41853107	cg22797461	40943746	-	-	40443858	41443170	1736	1155	5.07e-40	2.66e-07	1.91e-33	1	4.4e-08	Yes
cigarettes_per_day	20	61486949	62486949	cg05768532	61886069	NKAIN4|FLJ16779	TSS200|Body	61393382	62385976	2113	1978	2.37e-18	1.98e-07	1.2e-11	1	4.38e-08	Yes
cigarettes_per_day	20	61486949	62486949	cg21362013	61667927	LINC01056|LOC63930|LINC00029	TSS1500|Body	61167934	62163812	1924	1478	7.12e-18	5.93e-07	1.2e-11	0.999999	3.13e-08	No
cigarettes_per_day	19	40853107	41853107	cg00456774	40857787	PLD3	5'UTR	40357824	41357076	1520	898	6.81e-40	3.57e-07	1.91e-33	1	2.81e-08	Yes
cigarettes_per_day	19	40853107	41853107	cg18820595	41111131	LTBP4	Body	40611153	41610391	2078	1667	6.57e-40	3.44e-07	1.91e-33	1	2.34e-08	Yes
cigarettes_per_day	19	40853107	41853107	cg07317117	41804086	HNRNPUL1	Body	41304595	42280332	1907	1179	4.59e-40	2.4e-07	1.91e-33	1	2.11e-08	Yes
cigarettes_per_day	9	136002369	137002369	cg09149437	136889405	LINC00094	TSS1500	136397195	137387029	1851	1338	1.75e-16	2.79e-07	6.26e-10	1	2.06e-08	Yes
cigarettes_per_day	19	40853107	41853107	cg27158105	41537961	-	-	41038081	42037514	2055	1734	3.79e-40	1.99e-07	1.91e-33	1	1.96e-08	Yes
cigarettes_per_day	20	61486949	62486949	cg00614805	61664180	-	-	61164277	62163812	1942	1478	2.6e-18	2.17e-07	1.2e-11	1	1.9e-08	Yes
cigarettes_per_day	19	40853107	41853107	cg11828732	40781514	AKT2	5'UTR	40281548	41281346	1597	745	7.08e-21	2.74e-07	2.59e-14	1	1.7e-08	Yes
cigarettes_per_day	15	77743579	79314046	cg24300753	79152319	-	-	78652623	79652206	2331	1526	8.36e-212	7.03e-08	1.19e-204	1	1.45e-08	Yes
cigarettes_per_day	20	61486949	62486949	cg09227556	61783519	-	-	61287172	62283362	2063	1724	1.19e-18	9.93e-08	1.2e-11	1	1.25e-08	Yes
cigarettes_per_day	15	77743579	79314046	cg04214706	78729669	IREB2	TSS1500	78230906	79229644	2347	2347	7.39e-229	6.22e-25	1.19e-204	1	1.22e-08	Yes
cigarettes_per_day	20	61486949	62486949	cg01375414	62475161	-	-	61975378	62918893	1903	1135	1.8e-18	1.51e-07	1.19e-11	1	1.22e-08	Yes
cigarettes_per_day	9	136002369	137002369	cg01413354	136017755	RALGDS	Body	135518746	136516575	2151	1215	8.64e-17	1.37e-07	6.3e-10	1	9.87e-09	Yes
cigarettes_per_day	20	61486949	62486949	cg17602168	61619051	-	-	61141981	62118964	1915	1419	1.27e-18	1.06e-07	1.2e-11	1	8.23e-09	Yes
cigarettes_per_day	20	61486949	62486949	cg17434643	61805067	-	-	61305153	62304892	2134	1808	1.33e-18	1.11e-07	1.2e-11	1	8.01e-09	Yes
cigarettes_per_day	9	136002369	137002369	cg26614418	137004487	WDR5	TSS1500|5'UTR	136504509	137504071	1904	1169	7.98e-15	8.01e-08	9.97e-08	1	8.01e-09	Yes
cigarettes_per_day	9	136002369	137002369	cg21160290	136149941	ABO	Body	135650217	136648535	2133	1450	7.6e-17	1.21e-07	6.29e-10	1	7.65e-09	Yes
cigarettes_per_day	15	77743579	79314046	cg06617335	78286905	LOC91450	TSS1500	77787469	78785802	2567	2567	9.3e-168	9.8e-08	9.49e-161	1	6.41e-09	Yes
cigarettes_per_day	20	61486949	62486949	cg20390673	61602293	-	-	61141981	62101968	1890	1394	6.85e-19	5.71e-08	1.2e-11	1	4.15e-09	Yes
cigarettes_per_day	20	61486949	62486949	cg14760620	61884942	NKAIN4|FLJ16779	TSS1500|Body	61385618	62384604	2108	1970	1.29e-19	1.08e-08	1.2e-11	1	4.07e-09	Yes
cigarettes_per_day	9	136002369	137002369	cg15488109	136534618	SARDH	Body	136039114	137028987	2355	2309	1.59e-17	2.54e-08	6.27e-10	1	3.8e-09	Yes
cigarettes_per_day	20	61486949	62486949	cg11887612	62005511	-	-	61506426	62504309	2240	2229	6.47e-19	5.41e-08	1.2e-11	1	3.74e-09	Yes
cigarettes_per_day	20	61486949	62486949	cg12940522	62073153	KCNQ2	Body	61573736	62569982	2179	2092	3.31e-19	2.77e-08	1.2e-11	1	3.41e-09	Yes
cigarettes_per_day	19	40853107	41853107	cg08871608	40729274	CNTD2	Body	40229409	41228991	1685	640	4.27e-15	1.01e-08	4.25e-07	1	3.33e-09	Yes
cigarettes_per_day	8	42078059	44222540	cg15653945	42249265	VDAC3	TSS200	41750480	42747816	1162	753	1.48e-17	4.23e-08	3.5e-10	1	3.21e-09	Yes
cigarettes_per_day	20	61486949	62486949	cg17650057	61867218	BIRC7	TSS200	61367860	62366478	2087	1925	4.88e-19	4.08e-08	1.2e-11	1	3.12e-09	Yes
cigarettes_per_day	20	61486949	62486949	cg26155084	62421293	ZBTB46	Body	61940280	62918893	1966	1198	5.03e-19	4.21e-08	1.19e-11	1	2.94e-09	Yes
cigarettes_per_day	20	61486949	62486949	cg01861555	62439108	-	-	61940280	62918893	1966	1198	3.98e-19	3.33e-08	1.19e-11	1	2.73e-09	Yes
cigarettes_per_day	9	136002369	137002369	cg08525107	136935984	-	-	136454105	137434547	1989	1332	1.24e-17	1.98e-08	6.27e-10	1	2.58e-09	Yes
cigarettes_per_day	9	136002369	137002369	cg08613032	136313734	ADAMTS13	Body|ExonBnd	135814683	136813653	2256	1915	2.72e-17	4.35e-08	6.26e-10	1	2.53e-09	Yes
cigarettes_per_day	20	61486949	62486949	cg21073332	61992927	CHRNA4|LOC100130587	TSS200|Body	61493128	62491229	2261	2260	9.33e-20	7.8e-09	1.2e-11	1	2.51e-09	Yes
cigarettes_per_day	20	61486949	62486949	cg14039929	62369784	SLC2A4RG|LIME1	TSS1500|Body	61869826	62869736	1973	1314	4.26e-19	3.57e-08	1.19e-11	1	2.4e-09	Yes
cigarettes_per_day	9	136002369	137002369	cg01283420	136532261	SARDH	Body	136032671	137028987	2356	2310	8.75e-18	1.4e-08	6.27e-10	1	1.61e-09	Yes
cigarettes_per_day	20	61486949	62486949	cg18815398	61506981	-	-	61007380	62006283	1800	1205	2.66e-19	2.22e-08	1.2e-11	1	1.55e-09	Yes
cigarettes_per_day	8	42078059	44222540	cg08982904	43127238	-	-	42627893	43617655	892	892	2.98e-17	1.33e-10	2.24e-07	1	1.52e-09	Yes
cigarettes_per_day	19	40853107	41853107	cg26920327	41035836	SPTBN4	TSS1500|Body	40535964	41535701	1985	1472	1.89e-41	9.9e-09	1.91e-33	1	1.5e-09	Yes
cigarettes_per_day	9	136002369	137002369	cg14462750	136913113	BRD3	Body	136454105	137413095	1869	1332	1.07e-17	1.7e-08	6.26e-10	1	1.31e-09	Yes
cigarettes_per_day	15	77743579	79314046	cg19696491	78857124	CHRNA5	TSS1500	78358837	79356742	2247	2185	7.22e-215	6.08e-11	1.19e-204	1	1.19e-09	Yes
cigarettes_per_day	9	136002369	137002369	cg12020464	136131183	ABO	Body	135631780	136627353	2119	1420	6.63e-18	1.05e-08	6.29e-10	1	9.75e-10	Yes
cigarettes_per_day	20	61486949	62486949	cg00226093	61611214	-	-	61141981	62110967	1904	1408	1.22e-19	1.01e-08	1.2e-11	1	7.58e-10	Yes
cigarettes_per_day	9	136002369	137002369	cg00878953	136129875	-	-	135629944	136627353	2122	1420	6.91e-18	1.1e-08	6.29e-10	1	7.46e-10	Yes
cigarettes_per_day	20	61486949	62486949	cg11579537	61706153	-	-	61206625	62205515	1864	1510	1.22e-19	1.02e-08	1.2e-11	1	7.13e-10	Yes
cigarettes_per_day	15	77743579	79314046	cg02910979	78339457	TBC1D2B	Body	77839616	78839400	2548	2548	4.03e-213	3.39e-09	1.19e-204	1	4.8e-10	Yes
cigarettes_per_day	15	77743579	79314046	cg04661436	79169207	MORF4L1	Body	78669658	79668660	2360	1501	8.19e-213	6.88e-09	1.19e-204	1	4.05e-10	Yes
cigarettes_per_day	19	40853107	41853107	cg14132834	41945861	ATP5SL	TSS200|TSS1500	41446076	42444292	1717	824	1.29e-16	1.56e-09	8.27e-08	1	4.03e-10	Yes
cigarettes_per_day	20	61486949	62486949	cg16689232	61813301	-	-	61313506	62310963	2125	1826	3.42e-20	2.85e-09	1.2e-11	1	4.02e-10	Yes
cigarettes_per_day	15	77743579	79314046	cg16318949	79502054	ANKRD34C-AS1|MIR184	TSS200|Body	79002662	80001634	2646	756	3.51e-86	6.11e-09	5.75e-78	1	3.9e-10	Yes
cigarettes_per_day	15	77743579	79314046	cg01409643	78913615	CHRNA3	Body|1stExon|5'UTR	78414211	79413554	2217	2054	4e-214	3.37e-10	1.19e-204	1	3.52e-10	Yes
cigarettes_per_day	20	61486949	62486949	cg22843950	61867212	BIRC7	TSS200	61367860	62366478	2087	1925	5.8e-20	4.84e-09	1.2e-11	1	3.26e-10	Yes
cigarettes_per_day	9	136002369	137002369	cg19644978	136256753	STKLD1	Body	135756905	136756449	2169	1747	2.18e-18	3.47e-09	6.27e-10	1	2.92e-10	Yes
cigarettes_per_day	20	61486949	62486949	cg21744514	61868069	BIRC7	Body	61368163	62367377	2087	1926	5.74e-20	4.8e-09	1.2e-11	1	2.87e-10	Yes
cigarettes_per_day	9	136002369	137002369	cg13587564	137003752	WDR5	TSS1500|5'UTR	136503819	137503164	1907	1173	7.07e-17	7.09e-10	9.97e-08	1	2.82e-10	Yes
cigarettes_per_day	9	136002369	137002369	cg14524643	136549086	SARDH	Body	136049780	137028987	2323	2277	2.29e-18	3.66e-09	6.27e-10	1	2.71e-10	Yes
cigarettes_per_day	9	136002369	137002369	cg10477286	136707173	VAV2	Body	136207302	137205222	1900	1639	1.43e-18	2.28e-09	6.26e-10	1	2.09e-10	Yes
cigarettes_per_day	9	136002369	137002369	cg17305380	136953480	-	-	136454105	137453337	1998	1332	2.91e-19	4.64e-10	6.27e-10	1	1.73e-10	Yes
cigarettes_per_day	20	61486949	62486949	cg12091786	61877942	NKAIN4	Body	61378173	62376939	2099	1946	2.6e-20	2.18e-09	1.2e-11	1	1.63e-10	Yes
cigarettes_per_day	7	31833642	32833642	cg27309142	32801485	-	-	32301989	33301483	2978	1843	4.27e-20	1.27e-09	3.37e-11	1	8.26e-11	Yes
cigarettes_per_day	20	61486949	62486949	cg13802220	62005389	-	-	61506426	62504309	2240	2229	1.29e-20	1.08e-09	1.2e-11	1	7.95e-11	Yes
cigarettes_per_day	20	61486949	62486949	cg00318573	61993118	CHRNA4	TSS1500	61493128	62491229	2261	2260	2.47e-21	2.06e-10	1.2e-11	1	7.41e-11	Yes
cigarettes_per_day	20	61486949	62486949	cg05544271	61884917	NKAIN4|FLJ16779	TSS1500|Body	61385618	62384604	2108	1970	4.74e-21	3.97e-10	1.2e-11	1	7.25e-11	Yes
cigarettes_per_day	7	31833642	32833642	cg16378581	32576692	AVL9	Body	32076711	33076657	3199	2685	1.73e-20	8.8e-10	1.96e-11	1	7.01e-11	Yes
cigarettes_per_day	9	136002369	137002369	cg03336647	136819426	VAV2	Body	136332736	137318382	1766	1357	4.41e-19	7.05e-10	6.26e-10	1	4.64e-11	Yes
cigarettes_per_day	15	77743579	79314046	cg23683012	78369302	TBC1D2B	Body	77869917	78868963	2522	2522	1.21e-213	1.02e-09	1.19e-204	1	4.4e-11	Yes
cigarettes_per_day	8	42078059	44222540	cg23906264	42705540	RNF170	3'UTR	42207347	43204947	1260	1260	2.46e-65	7.07e-56	3.48e-10	1	4.18e-11	Yes
cigarettes_per_day	9	136002369	137002369	cg14440550	136131118	ABO	Body	135631780	136627353	2119	1420	4.58e-30	7.28e-21	6.29e-10	1	4.12e-11	Yes
cigarettes_per_day	9	136002369	137002369	cg03770138	136009651	RALGDS	Body	135510615	136509634	2153	1203	5.27e-19	8.37e-10	6.3e-10	1	3.98e-11	Yes
cigarettes_per_day	15	77743579	79314046	cg23880581	78912387	CHRNA3	Body	78413016	79411983	2214	2057	6.27e-214	5.28e-10	1.19e-204	1	3.83e-11	Yes
cigarettes_per_day	9	136002369	137002369	cg13294954	136480249	-	-	135980521	136974020	2357	2328	1.04e-51	1.66e-42	6.27e-10	1	3.71e-11	Yes
cigarettes_per_day	15	77743579	79314046	cg09413615	78913637	CHRNA3	TSS200	78414211	79413554	2217	2054	8.59e-215	7.23e-11	1.19e-204	1	3.17e-11	Yes
cigarettes_per_day	8	42078059	44222540	cg11460471	43067001	-	-	42568163	43560123	1042	1042	1.84e-21	8.07e-13	2.28e-09	1	3.16e-11	Yes
cigarettes_per_day	20	61486949	62486949	cg04796349	61855124	-	-	61355233	62354494	2103	1896	5.54e-21	4.62e-10	1.2e-11	1	2.9e-11	Yes
cigarettes_per_day	7	31833642	32833642	cg25770419	32397275	-	-	31898733	32896281	3371	3139	3.33e-21	1.7e-10	1.96e-11	1	2.69e-11	Yes
cigarettes_per_day	19	40853107	41853107	cg00841035	41880968	TMEM91	TSS1500|5'UTR	41381683	42379780	1928	1057	3.36e-19	4.05e-10	8.29e-10	1	2.67e-11	Yes
cigarettes_per_day	9	136002369	137002369	cg00726100	136442614	-	-	135945208	136942560	2276	2202	2.74e-21	4.38e-12	6.27e-10	1	2.65e-11	Yes
cigarettes_per_day	9	136002369	137002369	cg13753488	136001623	RALGDS	Body	135501960	136500515	2134	1169	6.59e-21	6.12e-13	1.08e-08	1	2.63e-11	Yes
cigarettes_per_day	9	136002369	137002369	cg00538830	135997968	RALGDS	TSS1500|Body	135498706	136497371	2135	1162	3.41e-23	3.16e-15	1.08e-08	1	2.53e-11	Yes
cigarettes_per_day	20	61486949	62486949	cg21849932	62369462	LIME1	Body	61869607	62868948	1972	1315	2.68e-21	2.24e-10	1.19e-11	1	2.5e-11	Yes
cigarettes_per_day	20	61486949	62486949	cg03496746	61982070	CHRNA4	Body	61482099	62481460	2295	2280	1.2e-21	1e-10	1.2e-11	1	1.99e-11	Yes
cigarettes_per_day	9	136002369	137002369	cg17500332	136819239	VAV2	Body	136332736	137318382	1766	1357	1.56e-19	2.48e-10	6.26e-10	1	1.94e-11	Yes
cigarettes_per_day	9	136002369	137002369	cg03631223	136223232	SURF1|SURF2	TSS200|Body|5'UTR	135723403	136723132	2163	1672	5.27e-20	8.4e-11	6.28e-10	1	9.09e-12	Yes
cigarettes_per_day	7	31833642	32833642	cg13308392	32543574	AVL9	Body	32043866	33043569	3184	2755	8.98e-22	4.58e-11	1.96e-11	1	7.49e-12	Yes
cigarettes_per_day	15	77743579	79314046	cg12394014	79171566	MORF4L1	Body	78677892	79670903	2363	1499	7.46e-215	6.27e-11	1.19e-204	1	6.86e-12	Yes
cigarettes_per_day	15	77743579	79314046	cg22913029	78918081	CHRNB4	Body	78419476	79417994	2224	2049	3.61e-215	3.04e-11	1.19e-204	1	6.75e-12	Yes
cigarettes_per_day	20	61486949	62486949	cg05643964	62369504	LIME1	Body	61869607	62868948	1972	1315	2.23e-22	1.87e-11	1.19e-11	1	6.66e-12	Yes
cigarettes_per_day	7	31833642	32833642	cg16000704	32306967	PDE1C	Body	31806995	32804950	3208	3138	1.61e-24	8.2e-14	1.96e-11	1	6.14e-12	Yes
cigarettes_per_day	9	136002369	137002369	cg14091493	136796914	VAV2	Body	136297880	137294030	1774	1386	1.24e-33	1.97e-24	6.26e-10	1	5.51e-12	Yes
cigarettes_per_day	9	136002369	137002369	cg13482649	136997504	-	-	136498143	137497248	1918	1189	1.39e-22	2.09e-13	6.66e-10	1	5.37e-12	Yes
cigarettes_per_day	9	136002369	137002369	cg03748951	136284475	REXO4|ADAMTS13	TSS1500|Body	135785566	136782580	2205	1838	3.98e-89	6.35e-80	6.27e-10	1	5.37e-12	Yes
cigarettes_per_day	20	61486949	62486949	cg04970637	61718950	-	-	61275064	62218916	1882	1541	6.84e-23	5.7e-12	1.2e-11	1	5.1e-12	Yes
cigarettes_per_day	20	61486949	62486949	cg04883260	61718941	-	-	61275064	62218916	1882	1541	6.69e-28	5.57e-17	1.2e-11	1	4.43e-12	Yes
cigarettes_per_day	9	136002369	137002369	cg14661185	136625140	-	-	136125329	137124237	2261	2118	1.25e-25	2e-16	6.26e-10	1	4.34e-12	Yes
cigarettes_per_day	15	77743579	79314046	cg07777609	78454630	IDH3A	Body	77955355	78953919	2544	2544	3.82e-215	3.22e-11	1.19e-204	1	4.19e-12	Yes
cigarettes_per_day	9	136002369	137002369	cg19008610	136222570	SURF1|SURF2	TSS1500|Body|5'UTR	135722652	136722235	2164	1671	4.65e-27	7.41e-18	6.28e-10	1	4.01e-12	Yes
cigarettes_per_day	20	61486949	62486949	cg12649455	61878032	NKAIN4	Body	61378173	62376939	2099	1946	5.18e-22	4.33e-11	1.2e-11	1	3.81e-12	Yes
cigarettes_per_day	19	40853107	41853107	cg21111256	41386507	CYP2A7	Body	40886993	41886455	1977	1924	2.95e-44	1.55e-11	1.91e-33	1	3.71e-12	Yes
cigarettes_per_day	19	40853107	41853107	cg18591496	41595977	CYP2A13	Body	41096189	42092815	2023	1638	6.33e-44	3.32e-11	1.91e-33	1	3.7e-12	Yes
cigarettes_per_day	20	61486949	62486949	cg01176363	62369445	LIME1	Body	61869607	62868948	1972	1315	5.34e-26	4.47e-15	1.19e-11	1	3.64e-12	Yes
cigarettes_per_day	20	61486949	62486949	cg00291292	61702795	-	-	61203229	62202512	1864	1506	4.52e-48	3.77e-37	1.2e-11	1	3.61e-12	Yes
cigarettes_per_day	15	77743579	79314046	cg27435867	79140260	-	-	78640760	79640214	2275	1550	6.61e-216	5.56e-12	1.19e-204	1	3.42e-12	Yes
cigarettes_per_day	9	136002369	137002369	cg03539754	136176468	-	-	135676525	136676275	2163	1536	6.96e-29	1.11e-19	6.29e-10	1	2.98e-12	Yes
cigarettes_per_day	9	136002369	137002369	cg02355607	136060717	-	-	135560845	136560237	2130	1287	1.64e-33	2.6e-24	6.3e-10	1	2.33e-12	Yes
cigarettes_per_day	20	61486949	62486949	cg02537382	61697965	-	-	61198322	62196033	1860	1496	6.48e-25	5.4e-14	1.2e-11	1	2.29e-12	Yes
cigarettes_per_day	9	136002369	137002369	cg24820603	136155987	-	-	135656145	136655433	2139	1475	9.55e-26	1.52e-16	6.29e-10	1	2.28e-12	Yes
cigarettes_per_day	9	136002369	137002369	cg13495838	136934004	BRD3	TSS1500	136454105	137432648	1984	1332	7.13e-22	1.14e-12	6.27e-10	1	2.1e-12	Yes
cigarettes_per_day	9	136002369	137002369	cg14252148	136933880	BRD3	TSS1500	136454105	137432648	1984	1332	2.39e-31	3.81e-22	6.27e-10	1	2.09e-12	Yes
cigarettes_per_day	7	31833642	32833642	cg12362478	32497799	-	-	31998090	32997523	3278	2888	3.17e-31	1.61e-20	1.96e-11	1	2e-12	Yes
cigarettes_per_day	9	136002369	137002369	cg13758054	136930777	BRD3	5'UTR	136454105	137430726	1972	1332	3.58e-33	5.71e-24	6.27e-10	1	1.92e-12	Yes
cigarettes_per_day	19	40853107	41853107	cg07663732	41882741	TMEM91	TSS1500|1stExon|5'UTR	41382895	42379780	1926	1055	1.85e-25	2.23e-16	8.29e-10	1	1.78e-12	Yes
cigarettes_per_day	19	40853107	41853107	cg16270721	41913087	BCKDHA	Body	41413219	42394310	1776	897	2.34e-78	2.82e-69	8.3e-10	1	1.77e-12	Yes
cigarettes_per_day	9	136002369	137002369	cg12584257	136475163	-	-	135976552	136974020	2362	2328	5.11e-22	8.14e-13	6.27e-10	1	1.77e-12	Yes
cigarettes_per_day	19	40853107	41853107	cg02794151	41882069	TMEM91	TSS1500|5'UTR	41382476	42379780	1927	1056	6.38e-24	7.69e-15	8.29e-10	1	1.76e-12	Yes
cigarettes_per_day	20	61486949	62486949	cg23107041	61880075	NKAIN4	Body	61380575	62379990	2103	1955	3.09e-22	2.59e-11	1.2e-11	1	1.7e-12	Yes
cigarettes_per_day	19	40853107	41853107	cg26029864	41119859	LTBP4	Body	40620030	41619751	2069	1688	3.75e-44	1.97e-11	1.91e-33	1	1.66e-12	Yes
cigarettes_per_day	7	31833642	32833642	cg24082789	32825851	-	-	32325995	33325769	2943	1760	8.79e-22	1.23e-11	7.16e-11	1	1.65e-12	Yes
cigarettes_per_day	15	77743579	79314046	cg20244241	78368276	TBC1D2B	Body	77869917	78868157	2518	2518	3.4e-215	2.86e-11	1.19e-204	1	1.62e-12	Yes
cigarettes_per_day	9	136002369	137002369	cg13421338	136181621	-	-	135681908	136681541	2154	1554	3.64e-88	5.8e-79	6.28e-10	1	1.6e-12	Yes
cigarettes_per_day	9	136002369	137002369	cg13891576	136107649	-	-	135608113	136605294	2102	1365	1.25e-34	1.98e-25	6.29e-10	1	1.6e-12	Yes
cigarettes_per_day	9	136002369	137002369	cg03810616	136545864	SARDH	Body	136046103	137028987	2328	2282	7.78e-36	1.24e-26	6.27e-10	1	1.52e-12	Yes
cigarettes_per_day	9	136002369	137002369	cg07077466	136599270	SARDH	Body	136099778	137099176	2267	2201	4.7e-22	7.49e-13	6.27e-10	1	1.48e-12	Yes
cigarettes_per_day	9	136002369	137002369	cg14636261	136133628	ABO	Body	135635358	136633606	2115	1422	1.88e-23	2.98e-14	6.29e-10	1	1.4e-12	Yes
cigarettes_per_day	20	61486949	62486949	cg01489519	61493186	TCFL5	TSS200	60994122	61993032	1790	1174	3.29e-23	2.74e-12	1.2e-11	1	1.37e-12	Yes
cigarettes_per_day	9	136002369	137002369	cg13789015	136890014	NCRNA00094	TSS1500	136397195	137389953	1852	1338	3.92e-28	6.27e-19	6.26e-10	1	1.35e-12	Yes
cigarettes_per_day	15	77743579	79314046	cg04807108	78697933	-	-	78198219	79197692	2472	2472	2.99e-215	2.52e-11	1.19e-204	1	1.35e-12	Yes
cigarettes_per_day	9	136002369	137002369	cg19852650	136889955	LINC00094	TSS1500	136397195	137389953	1852	1338	1.89e-59	3.01e-50	6.26e-10	1	1.31e-12	Yes
cigarettes_per_day	20	61486949	62486949	cg07645718	61493192	TCFL5	TSS200	60994122	61993032	1790	1174	1.49e-41	1.24e-30	1.2e-11	1	1.29e-12	Yes
cigarettes_per_day	19	40853107	41853107	cg23088184	41115578	LTBP4	Body	40615986	41615290	2080	1680	1.71e-44	8.98e-12	1.91e-33	1	1.26e-12	Yes
cigarettes_per_day	20	61486949	62486949	cg05147244	61493195	TCFL5	TSS200	60994122	61993032	1790	1174	2.33e-39	1.94e-28	1.2e-11	1	1.22e-12	Yes
cigarettes_per_day	20	61486949	62486949	cg12928471	61492204	TCFL5	Body	60994122	61990939	1788	1172	4.06e-24	3.38e-13	1.2e-11	1	1.19e-12	Yes
cigarettes_per_day	9	136002369	137002369	cg02110708	136177880	-	-	135678011	136677721	2158	1538	4.04e-46	6.42e-37	6.29e-10	1	1.18e-12	Yes
cigarettes_per_day	7	31833642	32833642	cg11105292	32802564	-	-	32302794	33301483	2975	1840	8.86e-37	2.63e-26	3.37e-11	1	1.08e-12	Yes
cigarettes_per_day	7	31833642	32833642	cg11151942	32802477	-	-	32302794	33301483	2975	1840	1.62e-23	4.8e-13	3.37e-11	1	1.05e-12	Yes
cigarettes_per_day	20	61486949	62486949	cg10006442	61518970	DIDO1	Body|3'UTR	61018970	62018895	1772	1232	4.45e-23	3.7e-12	1.2e-11	1	1.02e-12	Yes
cigarettes_per_day	20	61486949	62486949	cg21160105	62384326	ZBTB46	Body	61884480	62883815	1928	1248	6.64e-23	5.56e-12	1.19e-11	1	9.61e-13	Yes
cigarettes_per_day	7	31833642	32833642	cg24386135	32651291	-	-	32151370	33151181	3100	2401	1.42e-22	7.21e-12	1.96e-11	1	8.69e-13	Yes
cigarettes_per_day	7	31833642	32833642	cg06627557	32535165	AVL9|LSM5	TSS200|TSS1500	32035280	33034832	3197	2779	9.82e-109	5e-98	1.96e-11	1	7.91e-13	Yes
cigarettes_per_day	8	42078059	44222540	cg18318843	42354362	SLC20A2	5'UTR	41855201	42853714	1171	891	6.63e-29	1.89e-19	3.5e-10	1	7.71e-13	Yes
cigarettes_per_day	20	61486949	62486949	cg09576415	62059559	KCNQ2	Body	61560004	62558234	2181	2116	1.06e-24	8.88e-14	1.2e-11	1	7.5e-13	Yes
cigarettes_per_day	20	61486949	62486949	cg13379325	62052259	KCNQ2	Body	61553153	62552222	2192	2135	4.81e-33	4.03e-22	1.2e-11	1	5.92e-13	Yes
cigarettes_per_day	20	61486949	62486949	cg10551166	61513963	DIDO1	Body	61014066	62013681	1792	1219	8.52e-58	7.09e-47	1.2e-11	1	5.26e-13	Yes
cigarettes_per_day	15	77743579	79314046	cg10852096	79043040	-	-	78543122	79542799	2217	1760	1.11e-215	9.33e-12	1.19e-204	1	4.83e-13	Yes
cigarettes_per_day	20	61486949	62486949	cg12287702	61544510	DIDO1	5'UTR	61044980	62044352	1774	1272	1.47e-24	1.22e-13	1.2e-11	1	4.3e-13	Yes
cigarettes_per_day	20	61486949	62486949	cg05269938	62461294	-	-	61961908	62918893	1919	1151	7.47e-23	6.26e-12	1.19e-11	1	4.01e-13	Yes
cigarettes_per_day	19	40853107	41853107	cg10178836	41119278	LTBP4	Body	40619303	41617386	2073	1686	9.04e-45	4.74e-12	1.91e-33	1	3.82e-13	Yes
cigarettes_per_day	20	61486949	62486949	cg25099532	61866500	BIRC7	TSS1500	61366501	62366478	2089	1925	5.19e-23	4.34e-12	1.2e-11	1	3.29e-13	Yes
cigarettes_per_day	20	61486949	62486949	cg20695515	61605688	-	-	61141981	62105598	1897	1401	1.87e-23	1.56e-12	1.2e-11	1	2.89e-13	Yes
cigarettes_per_day	20	61486949	62486949	cg09073263	61771440	-	-	61275064	62271380	2036	1695	1.08e-34	8.98e-24	1.2e-11	1	1.91e-13	Yes
cigarettes_per_day	20	61486949	62486949	cg19962434	62223259	GMEB2	Body	61728414	62723168	1971	1618	4.36e-24	3.65e-13	1.2e-11	1	1.89e-13	Yes
cigarettes_per_day	7	31833642	32833642	cg03388979	32112306	PDE1C	TSS1500|Body	31612840	32612000	3142	2615	6.08e-23	3.1e-12	1.96e-11	1	1.52e-13	Yes
cigarettes_per_day	7	31833642	32833642	cg02148426	32801268	-	-	32301341	33301073	2979	1845	3.79e-26	1.12e-15	3.37e-11	1	1.49e-13	Yes
cigarettes_per_day	15	77743579	79314046	cg08862537	78911620	CHRNA3	Body	78411673	79411268	2214	2058	2.92e-217	2.46e-13	1.19e-204	1	1.48e-13	Yes
cigarettes_per_day	19	40853107	41853107	cg24867122	41531634	-	-	41032105	42031445	2042	1747	3.51e-45	1.84e-12	1.91e-33	1	1.48e-13	Yes
cigarettes_per_day	7	31833642	32833642	cg06133097	32552212	AVL9	Body	32053206	33052021	3194	2743	2.83e-74	1.44e-63	1.96e-11	1	1.14e-13	Yes
cigarettes_per_day	20	61486949	62486949	cg06363034	62225388	GMEB2	Body	61728414	62724698	1974	1618	1.66e-27	1.39e-16	1.2e-11	1	1.14e-13	Yes
cigarettes_per_day	15	77743579	79314046	cg16751781	78858589	CHRNA5	Body	78358837	79357922	2252	2185	1.92e-220	1.62e-16	1.19e-204	1	1.11e-13	Yes
cigarettes_per_day	15	77743579	79314046	cg02121596	79288431	RASGRF1	Body	78788500	79788143	2444	1263	2.32e-216	1.95e-12	1.19e-204	1	1.08e-13	Yes
cigarettes_per_day	20	61486949	62486949	cg13924111	62447904	ZBTB46-AS1	Body	61948121	62918893	1939	1171	6.41e-45	5.38e-34	1.19e-11	1	1.05e-13	Yes
cigarettes_per_day	20	61486949	62486949	cg02630914	62436995	ZBTB46	TSS200	61940280	62918893	1966	1198	2.19e-66	1.84e-55	1.19e-11	1	1.05e-13	Yes
cigarettes_per_day	7	31833642	32833642	cg08726077	32102176	PDE1C	Body	31602244	32601896	3109	2567	8.2e-30	4.17e-19	1.96e-11	1	1.02e-13	Yes
cigarettes_per_day	20	61486949	62486949	cg01190919	62221766	GMEB2	Body	61728414	62721250	1969	1618	4.79e-31	4.01e-20	1.2e-11	1	9.14e-14	Yes
cigarettes_per_day	20	61486949	62486949	cg27236539	62289627	RTEL1	TSS200	61790119	62789525	1984	1500	6.35e-39	5.32e-28	1.19e-11	1	8.83e-14	Yes
cigarettes_per_day	20	61486949	62486949	cg02709807	61611327	-	-	61141981	62110967	1904	1408	2e-36	1.67e-25	1.2e-11	1	8.62e-14	Yes
cigarettes_per_day	20	61486949	62486949	cg10436333	61883856	NKAIN4|FLJ16779	TSS1500|Body	61384726	62383796	2106	1967	4.28e-24	3.58e-13	1.2e-11	1	7.92e-14	Yes
cigarettes_per_day	20	61486949	62486949	cg09090056	61547231	DIDO1	5'UTR	61047508	62047111	1775	1276	5.01e-24	4.17e-13	1.2e-11	1	6.89e-14	Yes
cigarettes_per_day	7	31833642	32833642	cg19580967	31930121	PDE1C	Body	31430498	32429121	3035	1878	5.91e-33	3.01e-22	1.96e-11	1	6.53e-14	Yes
cigarettes_per_day	20	61486949	62486949	cg27122419	62257597	GMEB2	5'UTR	61758345	62756918	1986	1558	1.01e-24	8.45e-14	1.19e-11	1	6.06e-14	Yes
cigarettes_per_day	20	61486949	62486949	cg05133591	61878356	NKAIN4	Body	61379066	62378349	2099	1947	8.51e-28	7.12e-17	1.2e-11	1	6.05e-14	Yes
cigarettes_per_day	7	31833642	32833642	cg08030119	32529604	LSM5	Body|5'UTR	32029778	33024537	3213	2796	3.13e-34	1.6e-23	1.96e-11	1	5.49e-14	Yes
cigarettes_per_day	7	31833642	32833642	cg18695821	32519571	-	-	32020157	33017887	3232	2819	4.41e-68	2.25e-57	1.96e-11	1	5.35e-14	Yes
cigarettes_per_day	20	61486949	62486949	cg07711085	61877875	NKAIN4	Body	61378173	62376939	2099	1946	2.4e-43	2.01e-32	1.2e-11	1	5.31e-14	Yes
cigarettes_per_day	7	31833642	32833642	cg02169783	32083482	PDE1C	Body	31583755	32582252	3079	2495	1.65e-30	8.4e-20	1.96e-11	1	5.05e-14	Yes
cigarettes_per_day	7	31833642	32833642	cg22541336	32106580	PDE1C	Body	31607134	32606508	3129	2597	2.01e-46	1.03e-35	1.96e-11	1	5.05e-14	Yes
cigarettes_per_day	7	31833642	32833642	cg17169397	32111453	PDE1C	TSS1500	31611522	32611392	3140	2612	1.97e-32	1e-21	1.96e-11	1	5.05e-14	Yes
cigarettes_per_day	20	61486949	62486949	cg08564027	61660810	-	-	61161749	62157646	1951	1476	3.66e-76	3.05e-65	1.2e-11	1	5.04e-14	Yes
cigarettes_per_day	19	40853107	41853107	cg26441372	41120906	LTBP4	Body	40621016	41620562	2072	1694	1.01e-45	5.27e-13	1.91e-33	1	4.43e-14	Yes
cigarettes_per_day	20	61486949	62486949	cg04402891	61668469	NCRNA00029	TSS200	61168657	62163812	1919	1478	6.94e-86	5.78e-75	1.2e-11	1	3.33e-14	Yes
cigarettes_per_day	20	61486949	62486949	cg00718620	61866613	BIRC7	TSS1500	61367064	62366478	2088	1925	3.98e-25	3.33e-14	1.2e-11	1	3.18e-14	Yes
cigarettes_per_day	19	40853107	41853107	cg08869066	40872963	PLD3	Body	40404343	41372475	1522	918	5.27e-46	2.76e-13	1.91e-33	1	3.04e-14	Yes
cigarettes_per_day	20	61486949	62486949	cg00548433	61666008	NCRNA00029	Body	61166540	62163812	1933	1478	2.35e-28	1.95e-17	1.2e-11	1	2.98e-14	Yes
cigarettes_per_day	20	61486949	62486949	cg05751343	62405935	ZBTB46	Body	61940280	62905851	1931	1198	2.03e-27	1.7e-16	1.19e-11	1	2.91e-14	Yes
cigarettes_per_day	20	61486949	62486949	cg08730277	61619020	-	-	61141981	62118964	1915	1419	1.04e-94	8.7e-84	1.2e-11	1	2.81e-14	Yes
cigarettes_per_day	20	61486949	62486949	cg02380750	61661411	-	-	61161749	62157646	1951	1476	1.27e-56	1.06e-45	1.2e-11	1	2.81e-14	Yes
cigarettes_per_day	20	61486949	62486949	cg24143873	61668419	NCRNA00029	TSS200	61168657	62163812	1919	1478	9.82e-84	8.18e-73	1.2e-11	1	2.81e-14	Yes
cigarettes_per_day	20	61486949	62486949	cg14251267	62406428	ZBTB46	Body	61940280	62905851	1931	1198	2.3e-46	1.93e-35	1.19e-11	1	2.8e-14	Yes
cigarettes_per_day	20	61486949	62486949	cg10600004	61664556	-	-	61164613	62163812	1940	1478	8.29e-43	6.91e-32	1.2e-11	1	2.78e-14	Yes
cigarettes_per_day	20	61486949	62486949	cg22823197	61664612	-	-	61164613	62163812	1940	1478	1.07e-47	8.92e-37	1.2e-11	1	2.78e-14	Yes
cigarettes_per_day	20	61486949	62486949	cg10092770	61668397	NCRNA00029	TSS200	61168409	62163812	1920	1478	6.19e-210	5.16e-199	1.2e-11	1	2.78e-14	Yes
cigarettes_per_day	20	61486949	62486949	cg06103338	61667933	LINC01056|LOC63930|LINC00029	TSS1500|Body	61167934	62163812	1924	1478	7.16e-179	5.97e-168	1.2e-11	1	2.78e-14	Yes
cigarettes_per_day	20	61486949	62486949	cg05960032	61667753	LOC63930|LINC00029	Body	61167883	62163812	1925	1478	1.92e-124	1.6e-113	1.2e-11	1	2.78e-14	Yes
cigarettes_per_day	20	61486949	62486949	cg25229408	61667764	LOC63930|LINC00029	Body	61167883	62163812	1925	1478	1.82e-281	1.52e-270	1.2e-11	1	2.78e-14	Yes
cigarettes_per_day	20	61486949	62486949	cg09012602	61667737	LOC63930|LINC00029	Body	61167883	62163812	1925	1478	2.24e-98	1.87e-87	1.2e-11	1	2.78e-14	Yes
cigarettes_per_day	20	61486949	62486949	cg23048303	61895726	-	-	61397324	62395721	2131	2000	4.01e-32	3.35e-21	1.2e-11	1	2.7e-14	Yes
cigarettes_per_day	20	61486949	62486949	cg09732913	62421032	ZBTB46	Body	61940280	62918893	1966	1198	1.17e-60	9.77e-50	1.19e-11	1	2.63e-14	Yes
cigarettes_per_day	20	61486949	62486949	cg03213289	61660250	-	-	61160251	62157646	1952	1476	1.49e-68	1.24e-57	1.2e-11	1	2.57e-14	Yes
cigarettes_per_day	20	61486949	62486949	cg08045932	61659980	-	-	61160251	62157646	1952	1476	4.94e-85	4.12e-74	1.2e-11	1	2.56e-14	Yes
cigarettes_per_day	19	40853107	41853107	cg11601297	41224147	ITPKC|ADCK4	TSS1500|1stExon	40724776	41704304	1997	1792	3.86e-46	2.02e-13	1.91e-33	1	1.53e-14	Yes
cigarettes_per_day	15	77743579	79314046	cg10990375	79464461	-	-	78964464	79963253	2604	831	4.89e-91	1.1e-13	4.43e-78	1	6.37e-15	Yes
cigarettes_per_day	19	40853107	41853107	cg02402423	41255444	SNRPA|C19orf54	TSS1500|1stExon	40755915	41755390	2016	1847	8.59e-47	4.5e-14	1.91e-33	1	4.39e-15	Yes
cigarettes_per_day	15	77743579	79314046	cg23020028	78473439	ACSBG1	Body	77973570	78973393	2549	2549	6.19e-218	5.22e-14	1.19e-204	1	3.15e-15	Yes
cigarettes_per_day	15	77743579	79314046	cg09214398	78556534	DNAJA4	TSS1500|1stExon|5'UTR	78058153	79056526	2514	2514	5.23e-218	4.41e-14	1.19e-204	1	2.68e-15	Yes
cigarettes_per_day	19	40853107	41853107	cg02757488	41193662	NUMBL	Body	40695257	41693348	2020	1787	3.1e-47	1.62e-14	1.91e-33	1	1.46e-15	Yes
cigarettes_per_day	19	40853107	41853107	cg15768901	41120329	LTBP4	Body	40620385	41620057	2070	1690	2.09e-47	1.1e-14	1.91e-33	1	8.25e-16	Yes
cigarettes_per_day	15	77743579	79314046	cg03104567	78653946	-	-	78155548	79152877	2498	2498	5.65e-219	4.76e-15	1.19e-204	1	4.64e-16	Yes
cigarettes_per_day	15	77743579	79314046	cg17506061	79243526	-	-	78743836	79743117	2400	1351	6.3e-219	5.3e-15	1.19e-204	1	2.43e-16	Yes
cigarettes_per_day	19	40853107	41853107	cg00711825	41115873	LTBP4	Body	40615986	41615851	2081	1681	3.94e-48	2.06e-15	1.91e-33	1	1.56e-16	Yes
cigarettes_per_day	15	77743579	79314046	cg06917634	78832804	PSMA4	1stExon|5'UTR	78332912	79332227	2281	2255	1.11e-220	9.36e-17	1.19e-204	1	3.07e-17	Yes
cigarettes_per_day	15	77743579	79314046	cg05392644	78454622	IDH3A	Body	77955355	78953919	2544	2544	8.02e-220	6.76e-16	1.19e-204	1	2.95e-17	Yes
cigarettes_per_day	15	77743579	79314046	cg12858864	78623765	-	-	78123986	79123753	2456	2456	1.91e-220	1.61e-16	1.19e-204	1	1.24e-17	Yes
cigarettes_per_day	15	77743579	79314046	cg27134147	78592306	WDR61	TSS1500	78092365	79089007	2471	2471	1.65e-221	1.39e-17	1.19e-204	1	8.32e-19	Yes
cigarettes_per_day	19	40853107	41853107	cg26521562	41732468	AXL	Body	41232958	42232256	2010	1329	1.05e-50	5.52e-18	1.91e-33	1	3.86e-19	Yes
cigarettes_per_day	19	40853107	41853107	cg27129881	41119371	LTBP4	Body	40619457	41617386	2072	1686	1.31e-51	6.86e-19	1.91e-33	1	5.97e-20	Yes
cigarettes_per_day	19	40853107	41853107	cg03297013	40818648	-	-	40319807	41318327	1588	833	1.29e-46	2.11e-28	6.13e-19	1	2.65e-21	Yes
cigarettes_per_day	15	77743579	79314046	cg25165300	79357294	RASGRF1	Body	78857812	79856293	2535	1090	8.61e-219	4.14e-20	2.08e-199	1	2.04e-21	Yes
cigarettes_per_day	15	77743579	79314046	cg21052814	79328213	RASGRF1	Body	78829091	79827816	2500	1160	1.45e-219	3.02e-20	4.79e-200	1	1.95e-21	Yes
cigarettes_per_day	19	40853107	41853107	cg14229540	41119838	LTBP4	Body|ExonBnd	40620030	41619751	2069	1688	9.13e-54	4.78e-21	1.91e-33	1	4.51e-22	Yes
cigarettes_per_day	19	40853107	41853107	cg21070656	41770192	HNRNPUL1	TSS200|TSS1500|5'UTR	41270866	42267864	1975	1255	5.57e-54	2.91e-21	1.91e-33	1	2.85e-22	Yes
cigarettes_per_day	19	40853107	41853107	cg19493303	41414353	-	-	40915041	41913855	2002	1894	3.8e-54	1.99e-21	1.91e-33	1	1.61e-22	Yes
cigarettes_per_day	15	77743579	79314046	cg22531496	79327811	RASGRF1	Body	78828086	79827642	2500	1161	5.06e-221	1.08e-21	4.67e-200	1	6.77e-23	Yes
cigarettes_per_day	15	77743579	79314046	cg01091713	79139993	-	-	78640760	79639338	2273	1550	6.48e-226	5.45e-22	1.19e-204	1	3.1e-23	Yes
cigarettes_per_day	19	40853107	41853107	cg09006386	41112158	LTBP4	Body	40612480	41611942	2072	1670	5.15e-55	2.7e-22	1.91e-33	1	2.75e-23	Yes
cigarettes_per_day	15	77743579	79314046	cg00746121	79120042	-	-	78620289	79619840	2194	1570	1.28e-226	1.07e-22	1.19e-204	1	1.59e-23	Yes
cigarettes_per_day	15	77743579	79314046	cg11481431	78833962	PSMA4	5'UTR	78333972	79333228	2277	2249	1.51e-227	1.27e-23	1.19e-204	1	1.22e-24	Yes
cigarettes_per_day	19	40853107	41853107	cg10585486	41304133	EGLN2	TSS1500	40804559	41801756	1999	1914	1.73e-61	9.06e-29	1.91e-33	1	2.83e-25	Yes
cigarettes_per_day	15	77743579	79314046	cg07973591	78911824	CHRNA3	Body	78413016	79411268	2213	2057	1.06e-229	8.92e-26	1.19e-204	1	8.66e-26	Yes
cigarettes_per_day	19	40853107	41853107	cg27094856	41732589	AXL	Body	41232958	42232256	2010	1329	1.57e-57	8.22e-25	1.91e-33	1	6.61e-26	Yes
cigarettes_per_day	19	40853107	41853107	cg23143632	41119350	LTBP4	Body	40619457	41617386	2072	1686	8.8e-58	4.61e-25	1.91e-33	1	3.14e-26	Yes
cigarettes_per_day	15	77743579	79314046	cg22563815	78856949	CHRNA5	TSS1500	78357097	79356742	2248	2186	8.79e-233	7.4e-29	1.19e-204	1	1.33e-26	Yes
cigarettes_per_day	19	40853107	41853107	cg03309253	41119579	LTBP4	Body	40619652	41619575	2069	1687	2.35e-58	1.23e-25	1.91e-33	1	9.51e-27	Yes
cigarettes_per_day	15	77743579	79314046	cg00540400	79124168	-	-	78624852	79623985	2221	1563	5.59e-231	4.7e-27	1.19e-204	1	5.72e-27	Yes
cigarettes_per_day	19	40853107	41853107	cg19318224	41197264	NUMBL	TSS1500	40700671	41695804	2017	1789	7.69e-59	4.03e-26	1.91e-33	1	5.46e-27	Yes
cigarettes_per_day	15	77743579	79314046	cg12057576	78918529	CHRNB4	Body	78419476	79417994	2224	2049	1.48e-232	1.25e-28	1.19e-204	1	2.48e-28	Yes
cigarettes_per_day	19	40853107	41853107	cg21944491	41119829	LTBP4	Body	40620030	41619751	2069	1688	1.77e-60	9.28e-28	1.91e-33	1	7.99e-29	Yes
cigarettes_per_day	15	77743579	79314046	cg04061411	78385733	SH2D7	Body	77885947	78885126	2492	2492	1.52e-231	1.28e-27	1.19e-204	1	7.29e-29	Yes
cigarettes_per_day	15	77743579	79314046	cg24274721	78280477	-	-	77780834	78779801	2566	2566	1.79e-189	1.88e-29	9.49e-161	1	3.09e-30	Yes
cigarettes_per_day	15	77743579	79314046	cg18825076	78729989	IREB2	TSS1500	78230906	79229959	2348	2348	9.68e-256	8.15e-52	1.19e-204	1	9.48e-31	Yes
cigarettes_per_day	19	40853107	41853107	cg11432751	40854313	PLD3|C19orf47	TSS200	40354576	41353411	1532	891	1.21e-64	6.33e-32	1.91e-33	1	5.18e-33	Yes
cigarettes_per_day	15	77743579	79314046	cg18384845	79185317	MORF4L1	Body	78686531	79685285	2385	1485	1.03e-235	8.63e-32	1.19e-204	1	5.17e-33	Yes
cigarettes_per_day	19	40853107	41853107	cg07615236	41208803	ADCK4	Body	40712373	41704304	2006	1792	1.44e-92	7.55e-60	1.91e-33	1	2.86e-33	Yes
cigarettes_per_day	19	40853107	41853107	cg06732228	41119353	LTBP4	Body	40619457	41617386	2072	1686	2.45e-67	1.28e-34	1.91e-33	1	1.19e-33	Yes
cigarettes_per_day	19	40853107	41853107	cg19597227	41119286	LTBP4	Body	40619303	41617386	2073	1686	9.5e-76	4.98e-43	1.91e-33	1	9.24e-34	Yes
cigarettes_per_day	19	40853107	41853107	cg03354707	41115390	LTBP4	Body	40615986	41615290	2080	1680	9.34e-87	4.89e-54	1.91e-33	1	7.53e-34	Yes
cigarettes_per_day	19	40853107	41853107	cg17435250	41386441	CYP2A7	Body	40886993	41885221	1976	1924	2.01e-73	1.05e-40	1.91e-33	1	1.53e-34	Yes
cigarettes_per_day	19	40853107	41853107	cg20630647	41531805	-	-	41032105	42031445	2042	1747	1.82e-107	9.51e-75	1.91e-33	1	1.38e-35	Yes
cigarettes_per_day	19	40853107	41853107	cg11686092	41732534	AXL	TSS200|Body	41232958	42232256	2010	1329	1.83e-70	9.57e-38	1.91e-33	1	4.98e-36	Yes
cigarettes_per_day	19	40853107	41853107	cg20561790	41732668	AXL	Body|1stExon|5'UTR	41232958	42232256	2010	1329	1.6e-70	8.4e-38	1.91e-33	1	4.15e-36	Yes
cigarettes_per_day	15	77743579	79314046	cg17500686	79621783	-	-	79121835	80121364	2771	484	3.62e-82	1.74e-47	2.08e-35	1	4.23e-38	Yes
cigarettes_per_day	15	77743579	79314046	cg21242079	79101063	ADAMTS7	Body	78601654	79599917	2184	1597	4.11e-244	3.46e-40	1.19e-204	1	1.44e-39	Yes
cigarettes_per_day	15	77743579	79314046	cg09353345	78918560	CHRNB4	Body	78419476	79417994	2224	2049	1.77e-247	1.49e-43	1.19e-204	1	4.69e-41	Yes
cigarettes_per_day	15	77743579	79314046	cg17108064	78857060	CHRNA5	TSS1500	78357097	79356742	2248	2186	1.05e-259	8.86e-56	1.19e-204	1	2.57e-50	Yes
cigarettes_per_day	15	77743579	79314046	cg20761322	78423564	CIB2	1stExon|5'UTR	77925088	78922638	2518	2518	2.28e-259	1.92e-55	1.19e-204	1	1.08e-56	Yes
cigarettes_per_day	15	77743579	79314046	cg02333792	79269735	RASGRF1	Body	78770418	79769631	2414	1295	8.2e-273	6.9e-69	1.19e-204	1	7.85e-70	Yes
cigarettes_per_day	15	77743579	79314046	cg17916960	79447300	-	-	78947611	79946756	2586	866	8.72e-165	2.05e-87	4.26e-78	1	2.64e-80	Yes
cigarettes_per_day	15	77743579	79314046	cg02757577	78535419	-	-	78036575	79034400	2513	2513	8.22e-293	6.92e-89	1.19e-204	1	4.42e-90	Yes
cigarettes_per_day	15	77743579	79314046	cg09132725	78658492	-	-	78158722	79157755	2499	2499	5e-324	3.93e-120	1.19e-204	1	1.32e-119	Yes
age_of_initiation	7	1532865	2532865	cg12073833	1965232	MAD1L1	Body	1467788	2465087	1855	1806	1.16e-05	3.68e-05	0.0147466	0.0460814	0.939124	No
age_of_initiation	2	224853649	225853649	cg15913742	225334115	-	-	224834990	225832409	2255	2223	5.02e-12	1.57e-09	0.000198187	0.0608981	0.938904	Yes
age_of_initiation	2	224853649	225853649	cg19305527	225434838	CUL3	Body	224935170	225934719	2279	2042	7.43e-08	2.32e-05	0.000205833	0.063272	0.936499	Yes
age_of_initiation	4	140408755	141408755	cg12293539	140896536	MAML3	Body	140396931	141395837	1718	1700	3.21e-06	7.55e-06	0.0243083	0.0562417	0.919439	Yes
age_of_initiation	7	1532865	2532865	cg17329602	1948947	MAD1L1	Body	1449212	2448493	1837	1774	2.1e-10	6.69e-10	0.0199916	0.062822	0.917186	Yes
age_of_initiation	4	2381256	3381256	cg00622170	2944594	NOP14|C4orf10	Body	2444931	3444503	1928	1784	4.11e-93	1.06e-90	0.000357156	0.0914952	0.908148	Yes
age_of_initiation	4	2381256	3381256	cg11254171	2943638	NOP14|NOP14-AS1	Body	2444931	3442550	1926	1784	1.25e-11	3.23e-09	0.000457232	0.117414	0.882129	Yes
age_of_initiation	7	1532865	2532865	cg19266014	2183958	MAD1L1	Body	1684180	2676437	2033	1761	0.00292696	0.00933291	0.0275274	0.0869008	0.873312	No
age_of_initiation	7	1532865	2532865	cg23378565	2036160	MAD1L1	Body	1536336	2535479	1984	1980	0.0112124	0.0357542	0.0222014	0.0699351	0.860897	No
age_of_initiation	7	1532865	2532865	cg16393715	1948819	MAD1L1	Body	1449212	2448493	1837	1774	0.0261436	0.0833535	0.0104719	0.0325399	0.847491	No
age_of_initiation	4	2381256	3381256	cg00949728	2959836	NOP14	Body	2459898	3458202	1921	1749	2.52e-06	0.000652702	0.000603687	0.155375	0.843366	No
age_of_initiation	4	2381256	3381256	cg18236429	2943608	NOP14|NOP14-AS1	Body	2444931	3442550	1926	1784	1.24e-16	3.2e-14	0.000630221	0.162215	0.837155	Yes
age_of_initiation	4	140408755	141408755	cg11128457	140864437	MAML3	Body	140366271	141364288	1685	1612	3.59e-50	8.46e-50	0.0502391	0.117479	0.832282	Yes
age_of_initiation	2	62453910	64122309	cg02606423	63280376	OTX1	Body	62780440	63779539	1393	1393	1.81e-08	0.0116423	2.93e-07	0.188065	0.800292	No
age_of_initiation	7	1532865	2532865	cg11131117	1891496	MAD1L1	Body	1402447	2391359	1757	1660	0.000382683	0.00121989	0.0478162	0.151626	0.798955	Yes
age_of_initiation	2	62453910	64122309	cg21081034	63275794	LOC100132215|OTX1	TSS200|TSS1500	62776684	63774989	1390	1390	2.08e-07	0.134067	1.56e-07	0.0998764	0.766056	No
age_of_initiation	4	2381256	3381256	cg07170929	2955484	NOP14	Body	2455662	3455362	1928	1758	2.1e-48	5.43e-46	0.000912536	0.235362	0.763726	Yes
age_of_initiation	4	2381256	3381256	cg27488503	2964223	NOP14|GRK4	TSS1500|Body	2465304	3463882	1925	1743	4.93e-06	0.00127584	0.000971589	0.250656	0.747092	No
age_of_initiation	4	2381256	3381256	cg19224164	2966384	NOP14|GRK4	TSS1500|Body	2467202	3466333	1931	1741	4.38e-07	0.000113243	0.000987376	0.254727	0.744172	No
age_of_initiation	4	2381256	3381256	cg21658932	2966225	NOP14|GRK4	TSS1500|Body	2467202	3465652	1929	1741	4.76e-08	1.23e-05	0.00104793	0.270412	0.728527	No
age_of_initiation	4	2381256	3381256	cg17223541	3228890	HTT	Body	2729158	3727478	1973	1297	0.000106333	0.0274807	0.000951332	0.245136	0.726326	No
age_of_initiation	2	224853649	225853649	cg25824345	225397941	CUL3	Body	224897954	225897517	2250	2117	1.6e-05	0.00498782	0.000903921	0.281416	0.712677	No
age_of_initiation	7	1532865	2532865	cg05226172	1585897	TMEM184A	3'UTR	1086351	2085553	1866	1022	0.0511442	0.158829	0.0201408	0.0618395	0.708046	No
age_of_initiation	4	2381256	3381256	cg23440479	3021177	GRK4	Body	2521351	3520481	2077	1635	2.12e-08	5.47e-06	0.00123132	0.317689	0.681075	Yes
age_of_initiation	4	2381256	3381256	cg23928540	3228567	HTT	Body	2729158	3727478	1973	1297	3.09e-09	7.99e-07	0.00123375	0.318169	0.680596	Yes
age_of_initiation	4	140408755	141408755	cg11615395	140925869	MAML3	Body	140426214	141424397	1750	1716	1.88e-19	4.41e-19	0.100781	0.236185	0.663035	Yes
age_of_initiation	4	2381256	3381256	cg09528056	2964211	NOP14|GRK4	TSS1500|Body	2465304	3463882	1925	1743	0.000550659	0.142485	0.000765731	0.197478	0.658721	No
age_of_initiation	2	62453910	64122309	cg10640333	63280625	OTX1	Body	62780742	63780605	1393	1393	1.21e-07	0.0781476	4.19e-07	0.269577	0.652275	No
age_of_initiation	4	2381256	3381256	cg08968034	3022836	GRK4	Body	2522943	3522683	2079	1634	0.000194539	0.0503036	0.00118866	0.306719	0.641594	No
age_of_initiation	7	1532865	2532865	cg11078731	2177314	MAD1L1	Body	1677538	2676437	2047	1775	0.0400369	0.127672	0.0457947	0.145392	0.641105	No
age_of_initiation	7	1532865	2532865	cg25011577	1886277	MAD1L1	Body	1386419	2384599	1771	1657	1.09e-05	3.46e-05	0.0961004	0.305707	0.598147	No
age_of_initiation	2	224853649	225853649	cg12363342	225439130	CUL3	Body	224939168	225938996	2276	2028	0.000965117	0.301055	0.000337058	0.104548	0.593095	No
age_of_initiation	4	2381256	3381256	cg13764248	3234933	HTT	Body	2735108	3733164	1972	1283	0.000126124	0.0325909	0.00144674	0.373251	0.592585	No
age_of_initiation	7	1532865	2532865	cg05278384	2451795	CHST12	5'UTR	1951968	2951412	2104	1170	0.0901222	0.263434	0.0183575	0.0530854	0.575	No
age_of_initiation	7	1532865	2532865	cg12492273	2119499	MAD1L1	Body	1619835	2619484	2004	1859	0.0811488	0.2587	0.0204978	0.0647715	0.574882	No
age_of_initiation	7	1532865	2532865	cg21178979	1889533	MAD1L1	Body	1389594	2384599	1757	1657	1.84e-22	5.86e-22	0.102939	0.327567	0.569494	Yes
age_of_initiation	7	1532865	2532865	cg09304854	2250996	MAD1L1	Body	1751897	2750450	2017	1678	0.0751375	0.239578	0.0279611	0.088586	0.568737	No
age_of_initiation	2	224853649	225853649	cg02658239	225435435	CUL3	TSS1500|Body	224935493	225935261	2278	2040	0.000825724	0.257578	0.000608988	0.189417	0.551571	No
age_of_initiation	2	62453910	64122309	cg09330012	63191170	EHBP1	Body	62691208	63690077	1536	1536	5.63e-07	0.362717	1.37e-07	0.0880009	0.549282	No
age_of_initiation	2	62453910	64122309	cg22732253	63280164	OTX1	Body	62780325	63779539	1394	1394	1.98e-07	0.12796	5.08e-07	0.327324	0.544716	No
age_of_initiation	7	1532865	2532865	cg08513622	1889785	MAD1L1	Body	1390631	2384599	1756	1657	0.0733844	0.233924	0.0356659	0.113146	0.54388	No
age_of_initiation	2	62453910	64122309	cg03655683	63281383	OTX1	Body	62781499	63780665	1391	1391	2.96e-07	0.190584	4.29e-07	0.276456	0.53296	No
age_of_initiation	4	67500888	68500888	cg08281426	67953781	-	-	67455380	68453521	2502	2398	0.0767022	0.22848	0.0409963	0.121588	0.532234	No
age_of_initiation	7	1532865	2532865	cg23931027	2142553	MAD1L1	Body	1643055	2642189	2035	1826	0.0896347	0.285804	0.022724	0.0719266	0.529911	No
age_of_initiation	4	2381256	3381256	cg20492091	2908468	ADD1	Body	2408621	3408292	1978	1899	0.0014377	0.37201	0.000382697	0.0984964	0.527674	No
age_of_initiation	2	62453910	64122309	cg10271192	63279645	OTX1	5'UTR	62780325	63779539	1394	1394	5.82e-07	0.375403	1.67e-07	0.107206	0.51739	No
age_of_initiation	7	1532865	2532865	cg25817701	2140143	MAD1L1	Body	1640538	2640141	2035	1833	0.0201348	0.0642008	0.0963209	0.306611	0.512732	No
age_of_initiation	7	1532865	2532865	cg14492241	2309535	SNX8	Body	1809618	2809474	2145	1602	0.0910523	0.29053	0.0273503	0.0867649	0.504303	No
age_of_initiation	4	2381256	3381256	cg17988021	3239461	HTT	Body	2739666	3739254	1962	1269	1.06e-06	0.000274996	0.00192683	0.497391	0.500406	No
age_of_initiation	2	62453910	64122309	cg25622366	63281139	OTX1	Body	62781499	63780665	1391	1391	3.44e-07	0.221794	4.32e-07	0.277983	0.500223	No
age_of_initiation	7	1532865	2532865	cg25935754	1925202	MAD1L1	Body	1427046	2424266	1809	1726	2.27e-36	7.24e-36	0.119924	0.381699	0.498376	Yes
age_of_initiation	7	1532865	2532865	cg02983650	2241869	MAD1L1	Body	1742249	2740862	2020	1693	0.101739	0.324444	0.0239653	0.0759513	0.4739	No
age_of_initiation	7	1532865	2532865	cg23797020	2049956	MAD1L1	Body	1550194	2544206	1994	1974	0.104267	0.332496	0.026271	0.0833214	0.453644	No
age_of_initiation	4	2381256	3381256	cg02197303	3240621	HTT	Body	2740895	3740612	1962	1268	0.000339152	0.0876362	0.00177325	0.457752	0.452499	No
age_of_initiation	2	62453910	64122309	cg20585676	63275039	LOC100132215	TSS200	62775464	63774989	1391	1391	7.03e-07	0.453579	1.47e-07	0.094191	0.452229	No
age_of_initiation	2	62453910	64122309	cg04808506	63282211	OTX1	Body	62782323	63782088	1391	1391	3.75e-07	0.242029	4.8e-07	0.308995	0.448975	No
age_of_initiation	7	1532865	2532865	cg08985282	2089600	MAD1L1	Body	1602455	2589068	1949	1889	0.0748855	0.238667	0.0573098	0.182205	0.446933	No
age_of_initiation	2	62453910	64122309	cg15774864	63272214	LOC100132215|EHBP1	Body	62773092	63771769	1391	1391	6.33e-07	0.408258	2.28e-07	0.14659	0.445151	No
age_of_initiation	2	62453910	64122309	cg04983681	62952311	EHBP1	Body	62452661	63450929	1515	1511	8.58e-06	0.456021	1.88e-06	0.0995306	0.444438	No
age_of_initiation	7	1532865	2532865	cg04711312	2180645	MAD1L1	Body	1681123	2676437	2044	1772	0.0730983	0.23309	0.0598854	0.190514	0.443412	No
age_of_initiation	4	2381256	3381256	cg13117552	2758176	TNIP2	TSS200|TSS1500	2259457	3257797	2032	1740	0.00153665	0.39698	0.000683908	0.176257	0.424542	No
age_of_initiation	4	2381256	3381256	cg01542143	3240754	HTT	Body	2740895	3740612	1962	1268	7e-05	0.0180894	0.00216818	0.559834	0.419838	No
age_of_initiation	4	2381256	3381256	cg00771026	2936032	C4orf10|MFSD10	TSS200|TSS1500|5'UTR	2436042	3436014	1945	1813	0.00175796	0.454805	0.000499521	0.128818	0.41412	No
age_of_initiation	4	2381256	3381256	cg22016947	3633842	-	-	3133911	3844008	1252	487	0.0278576	0.476278	0.00500003	0.0850793	0.405785	No
age_of_initiation	7	1532865	2532865	cg22573590	1878225	MAD1L1	Body	1380121	2377332	1779	1649	0.0133157	0.0424465	0.1292	0.411448	0.403589	No
age_of_initiation	2	62453910	64122309	cg08473330	63282883	OTX1	Body	62783777	63782542	1390	1390	4.98e-07	0.321106	4.28e-07	0.275327	0.403565	No
age_of_initiation	7	1532865	2532865	cg02568153	2184201	MAD1L1	Body	1684275	2676437	2032	1760	0.000415498	0.00132486	0.142578	0.454224	0.401457	No
age_of_initiation	7	1532865	2532865	cg21004924	2070409	MAD1L1	Body	1571238	2568770	1945	1915	0.108779	0.34676	0.0351246	0.11157	0.397765	No
age_of_initiation	2	145138766	146138766	cg05168674	145944041	-	-	145446205	146442586	1507	964	0.000265858	0.00361403	0.0414198	0.562661	0.392039	No
age_of_initiation	2	62453910	64122309	cg20967105	64069295	UGP2	1stExon|5'UTR	63569494	64568900	1674	835	8.95e-07	0.47454	2.6e-07	0.137787	0.387673	No
age_of_initiation	7	1532865	2532865	cg12017631	1980892	MAD1L1	Body	1483144	2479029	1838	1814	0.109187	0.348114	0.0381899	0.121375	0.383134	No
age_of_initiation	4	140408755	141408755	cg14181271	140877994	MAML3	Body	140378002	141377690	1697	1643	0.12917	0.304013	0.0566486	0.13295	0.377219	No
age_of_initiation	7	1532865	2532865	cg05279229	1896384	MAD1L1	Body	1402447	2395509	1767	1670	0.0136845	0.0436204	0.136377	0.434341	0.371977	No
age_of_initiation	4	2381256	3381256	cg07203636	2428172	CFAP99	ExonBnd|5'UTR	1947324	2928125	1539	1060	0.00393239	0.54461	0.000577938	0.0796694	0.37121	No
age_of_initiation	4	2381256	3381256	cg00233018	2943520	NOP14|NOP14-AS1	Body	2444931	3442550	1926	1784	0.00175643	0.454427	0.000672826	0.173706	0.369438	No
age_of_initiation	7	1532865	2532865	cg11824316	1949367	MAD1L1	Body	1452702	2449263	1840	1778	0.127022	0.404992	0.023914	0.0758783	0.368193	No
age_of_initiation	7	1532865	2532865	cg11019958	2053542	MAD1L1	Body	1557620	2544206	1990	1970	0.0773504	0.246664	0.0739517	0.235459	0.366575	No
age_of_initiation	4	2381256	3381256	cg10563859	2966171	NOP14|GRK4	TSS1500|Body	2467202	3465652	1929	1741	0.00144181	0.373052	0.000998692	0.258034	0.366474	No
age_of_initiation	7	1532865	2532865	cg15050051	1782000	ELFN1	5'UTR	1282352	2280631	1671	1478	0.124516	0.396757	0.0282503	0.0896552	0.360821	No
age_of_initiation	7	1532865	2532865	cg10360139	1886902	MAD1L1	Body	1387118	2384599	1767	1657	0.0788053	0.251181	0.0740013	0.235509	0.360504	No
age_of_initiation	2	62453910	64122309	cg06808305	63270824	EHBP1	Body	62771161	63769308	1392	1392	5.19e-07	0.334412	4.75e-07	0.306112	0.359475	No
age_of_initiation	2	62453910	64122309	cg21960191	63271537	LOC100132215|EHBP1	Body	62773092	63769308	1390	1390	8.09e-07	0.521922	1.92e-07	0.123308	0.354769	No
age_of_initiation	7	1532865	2532865	cg05323058	1969193	MAD1L1	Body	1469743	2466346	1854	1807	0.000410856	0.00131003	0.153881	0.490301	0.354097	No
age_of_initiation	4	2381256	3381256	cg12338537	3663974	-	-	3164628	3844008	1191	426	0.0436855	0.530534	0.00601722	0.0727285	0.347035	No
age_of_initiation	7	1532865	2532865	cg17844171	1878121	MAD1L1	Body	1380121	2377332	1779	1649	0.000991142	0.00315946	0.155349	0.494859	0.345642	No
age_of_initiation	7	1532865	2532865	cg21728101	1979360	MAD1L1	Body	1479372	2479029	1842	1814	0.114526	0.365144	0.0418064	0.132946	0.345578	No
age_of_initiation	7	1532865	2532865	cg21329649	1901840	MAD1L1	Body	1402447	2401569	1777	1680	0.108326	0.345292	0.0482089	0.153323	0.34485	No
age_of_initiation	4	2381256	3381256	cg10959907	3374483	RGS12	Body	2874743	3844008	1823	1058	0.00106039	0.225928	0.00202507	0.431123	0.339863	No
age_of_initiation	2	145138766	146138766	cg19795996	145230271	ZEB2	Body	144730856	145728994	838	650	0.0890335	0.511786	0.00888686	0.0507442	0.33955	No
age_of_initiation	4	2381256	3381256	cg23613051	2820428	SH3BP2	TSS200|Body|5'UTR	2321692	3319553	2099	1913	0.0018236	0.47123	0.000740684	0.191062	0.335143	No
age_of_initiation	4	2381256	3381256	cg01541903	2700010	FAM193A	Body	2210065	3196029	2012	1670	0.00214405	0.53588	0.000531508	0.132515	0.328928	No
age_of_initiation	2	62453910	64122309	cg15402210	63274857	LOC100132215	TSS200	62775010	63774540	1391	1391	8.98e-07	0.579133	1.44e-07	0.092639	0.328227	No
age_of_initiation	7	1532865	2532865	cg24295561	2070226	MAD1L1	Body	1571238	2568770	1945	1915	0.0459721	0.146547	0.114794	0.365606	0.327081	No
age_of_initiation	7	1532865	2532865	cg01119831	2119608	MAD1L1	Body	1619835	2619484	2004	1859	0.0784956	0.250242	0.0830797	0.264532	0.323651	No
age_of_initiation	2	62453910	64122309	cg19352433	62889918	-	-	62390407	63389250	1497	1433	1.87e-05	0.576444	3.28e-06	0.100852	0.322683	No
age_of_initiation	7	1532865	2532865	cg27286614	2050401	MAD1L1	Body	1552438	2544206	1993	1973	1.62e-82	5.18e-82	0.161825	0.515713	0.322463	Yes
age_of_initiation	2	62453910	64122309	cg23866992	64047613	-	-	63547910	64547472	1682	903	1.01e-06	0.584558	1.63e-07	0.0938842	0.321556	No
age_of_initiation	4	2381256	3381256	cg10559662	3718745	-	-	3219326	4215595	1194	363	0.0776517	0.523818	0.010184	0.0683785	0.319968	No
age_of_initiation	2	145138766	146138766	cg23178831	145700450	TEX41	Body	145202375	146200321	1301	1189	0.00610065	0.0816022	0.0412803	0.551846	0.319171	No
age_of_initiation	7	1532865	2532865	cg16803044	2003188	MAD1L1	Body	1503300	2502993	1898	1887	0.132081	0.421133	0.0311194	0.0989056	0.316761	No
age_of_initiation	4	2381256	3381256	cg11864499	2936740	C4orf10|MFSD10	TSS200|TSS1500	2436915	3436588	1943	1808	0.00189783	0.490971	0.000734303	0.189648	0.316749	No
age_of_initiation	4	2381256	3381256	cg09318034	2964097	NOP14|GRK4	TSS1500|Body	2465304	3463882	1925	1743	0.00160709	0.415842	0.00103028	0.266274	0.315246	No
age_of_initiation	2	62453910	64122309	cg22249789	63284574	-	-	62784783	63784379	1390	1390	8.05e-07	0.518904	2.61e-07	0.168245	0.31285	No
age_of_initiation	2	224853649	225853649	cg03334735	225104096	-	-	224604736	225603173	2450	1855	0.00161303	0.503322	0.000583143	0.181648	0.312834	No
age_of_initiation	7	1532865	2532865	cg09946709	1720174	-	-	1221100	2220092	1581	1345	0.121587	0.387017	0.0430224	0.13663	0.311743	No
age_of_initiation	7	1532865	2532865	cg06950937	1976263	MAD1L1	Body	1476659	2476023	1847	1811	1.56e-93	4.99e-93	0.165463	0.527251	0.307286	Yes
age_of_initiation	7	1532865	2532865	cg02951883	2050386	MAD1L1	Body	1552438	2544206	1993	1973	3.45e-32	1.1e-31	0.165906	0.528744	0.30535	Yes
age_of_initiation	7	1532865	2532865	cg07143303	2144767	MAD1L1	Body	1644968	2644679	2044	1825	0.117319	0.374086	0.0486258	0.154743	0.305226	No
age_of_initiation	4	2381256	3381256	cg10160807	3677497	-	-	3177762	4169553	1170	402	0.0486399	0.56127	0.00686197	0.0788779	0.30435	No
age_of_initiation	7	1532865	2532865	cg13798585	1980479	MAD1L1	Body	1483144	2479029	1838	1814	0.110043	0.350843	0.0582663	0.185471	0.295377	No
age_of_initiation	7	1532865	2532865	cg22340370	2019882	MAD1L1	Body	1521306	2519809	1950	1944	1.35e-21	4.32e-21	0.169219	0.539378	0.291402	Yes
age_of_initiation	2	62453910	64122309	cg10859133	63281317	OTX1	Body	62781499	63780665	1391	1391	5.75e-07	0.370741	5.25e-07	0.338477	0.29078	No
age_of_initiation	7	1532865	2532865	cg18279126	2041391	MAD1L1	Body	1542124	2540965	1989	1977	0.00402395	0.0128314	0.165384	0.527081	0.29068	No
age_of_initiation	4	28089079	29089079	cg07358117	28380245	-	-	27880831	28877233	3173	2475	0.0485644	0.322874	0.0444741	0.295392	0.288695	No
age_of_initiation	7	1532865	2532865	cg03604067	1980273	MAD1L1	Body	1480280	2479029	1840	1814	0.130507	0.416092	0.0401512	0.127727	0.285522	No
age_of_initiation	2	62453910	64122309	cg00463767	63282043	OTX1	Body	62782186	63781786	1391	1391	4.14e-07	0.267092	6.94e-07	0.4475	0.285407	No
age_of_initiation	2	62453910	64122309	cg15561583	63277925	OTX1	TSS200	62778009	63777925	1394	1394	8.6e-07	0.554605	2.57e-07	0.165293	0.280101	No
age_of_initiation	7	1532865	2532865	cg17685982	2294754	SNX8	Body	1795154	2793025	2150	1648	0.137884	0.439971	0.0340215	0.108279	0.279845	No
age_of_initiation	4	2381256	3381256	cg15875904	3680721	-	-	3181850	4180155	1169	399	0.0511589	0.590333	0.00635661	0.0730711	0.27908	No
age_of_initiation	4	2381256	3381256	cg16204675	2939149	NOP14-AS1	Body	2439670	3437624	1939	1801	0.00221548	0.573146	0.000567763	0.146603	0.277468	No
age_of_initiation	2	224853649	225853649	cg06867755	225397387	CUL3	Body	224897424	225897363	2249	2119	0.00137252	0.428387	0.000944209	0.294428	0.274868	No
age_of_initiation	2	62453910	64122309	cg19963484	64083028	UGP2	Body|5'UTR	63583236	64580920	1668	815	1.03e-06	0.532731	3.76e-07	0.193526	0.273741	No
age_of_initiation	2	62453910	64122309	cg03578308	63817086	WDPCP|MDH1	TSS1500|Body|5'UTR	63317495	64316687	1656	1272	6.48e-07	0.419555	4.76e-07	0.308056	0.272388	No
age_of_initiation	2	62453910	64122309	cg03957108	63276545	OTX1	TSS1500	62776684	63774989	1390	1390	9.57e-07	0.616961	1.76e-07	0.113252	0.269785	No
age_of_initiation	7	1532865	2532865	cg26996890	1980808	MAD1L1	Body	1483144	2479029	1838	1814	0.137558	0.438566	0.0374599	0.119164	0.267252	No
age_of_initiation	7	1532865	2532865	cg15574437	2019874	MAD1L1	Body	1521306	2519809	1950	1944	7.48e-62	2.39e-61	0.17505	0.558	0.26695	Yes
age_of_initiation	7	1532865	2532865	cg17551891	1960795	MAD1L1	Body	1461136	2460625	1854	1800	8.12e-35	2.59e-34	0.175164	0.558258	0.266578	Yes
age_of_initiation	4	2381256	3381256	cg12122041	3234814	HTT	Body	2734859	3733164	1973	1284	5.47e-29	1.41e-26	0.00283062	0.731178	0.265991	Yes
age_of_initiation	7	1532865	2532865	cg26811313	1959989	MAD1L1	Body	1461136	2459036	1853	1799	2.98e-24	9.5e-24	0.17531	0.558724	0.265966	Yes
age_of_initiation	7	1532865	2532865	cg15617775	1959607	MAD1L1	Body	1459820	2459036	1854	1799	4.71e-09	1.5e-08	0.175668	0.559867	0.264465	Yes
age_of_initiation	4	2381256	3381256	cg00952725	3558643	-	-	3058768	3844008	1451	686	0.0236342	0.60003	0.00426068	0.107907	0.264168	No
age_of_initiation	2	145138766	146138766	cg16219453	145147665	ZEB2	Body	144647724	145647603	820	526	0.108715	0.572931	0.00875722	0.045887	0.26371	No
age_of_initiation	2	62453910	64122309	cg22727572	63272334	LOC100132215|EHBP1	Body	62773092	63771769	1391	1391	9.63e-07	0.62098	1.8e-07	0.115771	0.263248	No
age_of_initiation	4	2381256	3381256	cg04203824	3418911	RGS12	Body	2918975	3844008	1770	1005	0.00452876	0.597304	0.00101772	0.133965	0.263185	No
age_of_initiation	2	224853649	225853649	cg17291213	225362540	CUL3	Body	224862700	225862419	2240	2218	0.00184271	0.575138	0.000511329	0.159331	0.263177	No
age_of_initiation	7	1532865	2532865	cg17309904	1960073	MAD1L1	Body	1461136	2459036	1853	1799	6.79e-15	2.16e-14	0.176322	0.561957	0.261721	Yes
age_of_initiation	7	1532865	2532865	cg08712631	1960676	MAD1L1	Body	1461136	2460625	1854	1800	1.7e-37	5.43e-37	0.176567	0.562734	0.260699	Yes
age_of_initiation	4	2381256	3381256	cg18021346	3028579	GRK4	Body	2529215	3528200	2082	1621	0.00221946	0.573922	0.000638387	0.16482	0.2584	No
age_of_initiation	2	62453910	64122309	cg00267054	64246689	VPS54	TSS1500	63748284	64746582	1733	559	0.205358	0.391378	0.0515874	0.0980633	0.253613	No
age_of_initiation	2	62453910	64122309	cg25240172	62435157	B3GNT2	5'UTR	61935672	62934965	1941	1116	0.012716	0.621449	0.00226324	0.110354	0.253217	No
age_of_initiation	7	1532865	2532865	cg23422044	1970798	MAD1L1	Body	1471344	2470320	1852	1808	0.126142	0.402206	0.0522993	0.166504	0.252849	No
age_of_initiation	7	1532865	2532865	cg07685601	1891771	MAD1L1	Body	1402447	2391359	1757	1660	0.150796	0.480697	0.0278738	0.0886021	0.25203	No
age_of_initiation	2	62453910	64122309	cg10923016	62712921	-	-	62215655	63209314	1546	1314	0.000622444	0.636098	0.000111554	0.113752	0.249417	No
age_of_initiation	7	1532865	2532865	cg09367467	1894209	MAD1L1	Body	1402447	2393632	1761	1664	0.150203	0.478788	0.0292675	0.0930446	0.248697	No
age_of_initiation	2	62453910	64122309	cg00445405	63281844	OTX1	Body	62782186	63781786	1391	1391	6.75e-07	0.435356	4.93e-07	0.317982	0.24666	No
age_of_initiation	2	62453910	64122309	cg15732840	63274615	LOC100132215	Body	62775010	63774540	1391	1391	9.36e-07	0.603456	2.33e-07	0.150218	0.246325	No
age_of_initiation	4	2381256	3381256	cg16559843	2511236	RNF4	Body	2011636	3010744	1672	1236	0.00278278	0.635511	0.00050481	0.115039	0.246163	No
age_of_initiation	2	224853649	225853649	cg01336796	225875897	MIR4439|DOCK10	TSS1500|Body	225376032	226375571	2232	781	0.00173816	0.410443	0.00145153	0.342514	0.243853	No
age_of_initiation	4	2381256	3381256	cg00516599	2884369	ADD1	Body	2384663	3383674	2040	2038	0.00226244	0.585106	0.000651512	0.168249	0.243731	No
age_of_initiation	2	62453910	64122309	cg14604681	63283355	OTX1	Body	62783777	63782542	1390	1390	8.26e-07	0.532723	3.52e-07	0.226873	0.240403	No
age_of_initiation	2	62453910	64122309	cg15367453	63287288	-	-	62787930	63787212	1395	1395	8.1e-07	0.522337	3.71e-07	0.238998	0.238664	No
age_of_initiation	4	2381256	3381256	cg01085866	3433526	RGS12	Body|3'UTR	2934308	3844008	1749	984	0.00504832	0.598011	0.00134035	0.158537	0.237063	No
age_of_initiation	7	1532865	2532865	cg11918330	2092310	MAD1L1	Body	1602455	2591403	1953	1889	2.77e-16	8.83e-16	0.182472	0.581339	0.236188	Yes
age_of_initiation	4	2381256	3381256	cg25218793	3387341	RGS12	Body	2887562	3844008	1809	1044	0.00292846	0.507553	0.00145739	0.252355	0.235706	No
age_of_initiation	7	1532865	2532865	cg23784160	2260593	MAD1L1	Body	1762247	2760338	2056	1661	0.142744	0.455159	0.0405001	0.128907	0.232689	No
age_of_initiation	7	1532865	2532865	cg11601967	1886391	MAD1L1	Body	1386419	2384599	1771	1657	6.86e-12	2.19e-11	0.183865	0.58581	0.230325	Yes
age_of_initiation	4	2381256	3381256	cg20948431	2941316	NOP14|C4orf10	Body	2444931	3440097	1924	1784	0.00206881	0.53524	0.000897288	0.231915	0.229879	No
age_of_initiation	7	1532865	2532865	cg27035732	1678091	-	-	1178487	2177783	1698	1238	0.150993	0.479073	0.0341483	0.108118	0.227667	No
age_of_initiation	7	1532865	2532865	cg10196995	2027162	MAD1L1	Body	1532384	2526942	1966	1965	0.0985701	0.314296	0.0859877	0.273949	0.227197	No
age_of_initiation	7	1532865	2532865	cg27115690	1651824	-	-	1151886	2151633	1772	1190	0.103517	0.328489	0.0820042	0.259996	0.225993	No
age_of_initiation	7	1532865	2532865	cg02272667	1922866	MAD1L1	Body	1427046	2421292	1806	1723	0.0916066	0.291909	0.0940833	0.299578	0.222823	No
age_of_initiation	4	2381256	3381256	cg01537369	2733970	FAM193A	3'UTR	2234698	3233614	2020	1704	0.0025072	0.641183	0.000535301	0.136677	0.219098	No
age_of_initiation	7	1532865	2532865	cg23306089	1885248	MAD1L1	Body	1385413	2384599	1772	1657	0.119844	0.381978	0.066745	0.212518	0.218915	No
age_of_initiation	7	1532865	2532865	cg17667912	1947333	MAD1L1	Body	1447395	2446680	1837	1772	1.75e-22	5.58e-22	0.186785	0.595297	0.217918	Yes
age_of_initiation	7	1532865	2532865	cg10741934	2249382	MAD1L1	Body	1750178	2749113	2018	1681	0.159197	0.507619	0.0275965	0.0877768	0.217811	No
age_of_initiation	4	2381256	3381256	cg08894381	3685438	-	-	3185747	4184783	1170	391	0.0649463	0.631191	0.00828323	0.0802867	0.215293	No
age_of_initiation	7	1532865	2532865	cg16658412	1883420	MAD1L1	Body	1384161	2383175	1772	1654	0.165123	0.526267	0.0227582	0.0723198	0.213533	No
age_of_initiation	4	2381256	3381256	cg25328202	2471289	RNF4	5'UTR	1979853	2971106	1613	1138	0.00353253	0.666464	0.000615598	0.115928	0.21346	No
age_of_initiation	7	1532865	2532865	cg10534659	2049947	MAD1L1	Body	1550194	2544206	1994	1974	0.154017	0.491141	0.0339585	0.108077	0.212806	No
age_of_initiation	7	1532865	2532865	cg19487819	1923537	MAD1L1	Body	1427046	2423311	1807	1724	0.0414265	0.132007	0.146673	0.467166	0.212728	No
age_of_initiation	4	2381256	3381256	cg08017518	2698377	FAM193A	Body	2210065	3196029	2012	1670	0.00220427	0.550932	0.000937788	0.234178	0.211749	No
age_of_initiation	2	145138766	146138766	cg16948210	146188923	-	-	145689068	146688633	1590	659	0.0594565	0.481997	0.027217	0.220429	0.2109	No
age_of_initiation	7	1532865	2532865	cg08091621	2092088	MAD1L1	Body	1602455	2591403	1953	1889	0.0216267	0.0689287	0.166927	0.53182	0.210697	No
age_of_initiation	4	140408755	141408755	cg04220088	141294522	SCOC	TSS200|Body	140794560	141794469	1590	914	0.195079	0.456282	0.0414446	0.0967268	0.210467	No
age_of_initiation	2	62453910	64122309	cg04276301	63279693	OTX1	5'UTR	62780325	63779539	1394	1394	1.01e-06	0.653811	2.11e-07	0.135931	0.210256	No
age_of_initiation	7	1532865	2532865	cg24254658	2184839	MAD1L1	Body	1686161	2676437	2030	1758	0.153124	0.488243	0.0356356	0.113416	0.20958	No
age_of_initiation	7	1532865	2532865	cg26843486	1647819	-	-	1147867	2147596	1781	1180	0.1431	0.454191	0.0464687	0.14728	0.208961	No
age_of_initiation	7	1532865	2532865	cg04258173	2133456	MAD1L1	Body	1633854	2632477	2035	1843	0.136228	0.434352	0.0529456	0.168605	0.207869	No
age_of_initiation	2	145138766	146138766	cg15673427	146356459	-	-	145856863	146856401	1594	415	0.276915	0.295127	0.106797	0.113613	0.207549	No
age_of_initiation	4	2381256	3381256	cg14711616	2802197	SH3BP2	5'UTR	2302211	3302188	2107	1876	0.00226949	0.586385	0.000797888	0.205952	0.204596	No
age_of_initiation	2	62453910	64122309	cg20022145	62546164	-	-	62046221	63046039	1690	1196	0.000760265	0.655971	0.000160917	0.138638	0.20447	No
age_of_initiation	2	62453910	64122309	cg07938743	63283939	OTX1	3'UTR	62784783	63782542	1389	1389	6.69e-07	0.431329	5.65e-07	0.3643	0.20437	No
age_of_initiation	2	62453910	64122309	cg17146694	62734857	TMEM17	TSS1500	62236755	63234553	1541	1320	0.000658012	0.67243	0.000120626	0.123065	0.203726	No
age_of_initiation	4	2381256	3381256	cg19357369	2429884	-	-	1947324	2929023	1542	1063	0.00489526	0.681323	0.000789838	0.109726	0.203265	No
age_of_initiation	4	2381256	3381256	cg25585279	2763026	-	-	2272083	3262712	2044	1753	0.00186386	0.481565	0.00121799	0.31449	0.200863	No
age_of_initiation	4	2381256	3381256	cg26816659	2800719	SH3BP2	5'UTR	2300841	3300535	2105	1872	0.00234007	0.604623	0.000742305	0.191595	0.200699	No
age_of_initiation	2	62453910	64122309	cg07645299	63991864	-	-	63492440	64489485	1711	1052	9.42e-07	0.548962	4.3e-07	0.250367	0.20067	No
age_of_initiation	4	28089079	29089079	cg14526671	28231021	-	-	27731182	28730306	3163	1998	0.0663443	0.426498	0.0415081	0.266638	0.199012	No
age_of_initiation	2	62453910	64122309	cg22303418	63284784	-	-	62785828	63784379	1389	1389	9.95e-07	0.641951	2.48e-07	0.159896	0.198152	No
age_of_initiation	4	2381256	3381256	cg02414626	2947853	NOP14|C4orf10	Body	2448922	3447311	1932	1774	0.00244003	0.631357	0.000655157	0.169325	0.196222	No
age_of_initiation	4	140408755	141408755	cg09260148	141287584	SCOC|SCOC-AS1	Body	140787629	141786707	1592	935	0.205306	0.48039	0.0354179	0.0826773	0.196209	No
age_of_initiation	2	62453910	64122309	cg11039583	63841200	-	-	63341711	64340434	1673	1243	1.13e-06	0.711221	1.5e-07	0.0945058	0.194272	No
age_of_initiation	4	2381256	3381256	cg07624479	3075888	HTT	TSS1500	2576614	3541587	2045	1554	0.00256163	0.662684	0.000544821	0.14075	0.19346	No
age_of_initiation	4	2381256	3381256	cg07364841	3444147	HGFAC	Body	2944336	3844008	1733	968	0.00684742	0.670279	0.00131077	0.128115	0.193448	No
age_of_initiation	7	1532865	2532865	cg25259697	1989360	MAD1L1	Body	1489381	2489311	1856	1839	0.158293	0.504638	0.0346505	0.110274	0.192145	No
age_of_initiation	4	2381256	3381256	cg03721640	3249017	-	-	2749069	3747842	1944	1242	0.00259341	0.670016	0.00052591	0.135679	0.191185	No
age_of_initiation	7	1532865	2532865	cg20459911	2241422	MAD1L1	Body	1742249	2740862	2020	1693	0.0413775	0.131953	0.151789	0.483863	0.191018	No
age_of_initiation	2	62453910	64122309	cg10669976	62667417	-	-	62167729	63167051	1562	1290	0.000686877	0.701944	0.000105431	0.107554	0.189709	No
age_of_initiation	4	2381256	3381256	cg09360014	3408303	RGS12	Body	2908955	3844008	1787	1022	0.00427708	0.627915	0.00120671	0.176967	0.189633	No
age_of_initiation	2	62453910	64122309	cg19493651	62428082	B3GNT2	5'UTR	61928100	62927475	1956	1115	0.0130589	0.638204	0.00321038	0.156706	0.18882	No
age_of_initiation	2	145138766	146138766	cg07094209	145382923	-	-	144882960	145882523	936	868	0.0546769	0.683585	0.00551227	0.0687284	0.187497	No
age_of_initiation	7	1532865	2532865	cg13470333	1908714	MAD1L1	Body	1409245	2406925	1784	1688	0.00636262	0.0202815	0.187736	0.598239	0.187381	No
age_of_initiation	4	2381256	3381256	cg03427075	3317041	RGS12	5'UTR	2818365	3802568	1904	1140	0.0024937	0.643744	0.000644284	0.166134	0.186984	No
age_of_initiation	7	1532865	2532865	cg06733294	2173467	MAD1L1	Body	1673502	2672972	2051	1782	0.166183	0.529957	0.0280602	0.0892973	0.186503	No
age_of_initiation	7	1532865	2532865	cg07156006	2195321	MAD1L1	Body	1697082	2694452	2016	1742	0.131269	0.418482	0.0635681	0.20247	0.184211	No
age_of_initiation	2	224853649	225853649	cg22640209	225905741	DOCK10	Body	225406984	226405653	2200	698	0.00415377	0.670796	0.000868698	0.140103	0.184079	No
age_of_initiation	7	1532865	2532865	cg07906299	1643787	-	-	1144527	2143165	1786	1173	0.136355	0.432888	0.0594194	0.188457	0.182881	No
age_of_initiation	2	62453910	64122309	cg17145370	63285097	-	-	62785828	63784379	1389	1389	3.18e-07	0.205363	9.49e-07	0.61198	0.182656	No
age_of_initiation	2	62453910	64122309	cg24055349	63816074	MDH1|C2orf86	TSS200|TSS1500	63316165	64314603	1654	1273	1.09e-06	0.705616	1.75e-07	0.113384	0.180998	No
age_of_initiation	2	62453910	64122309	cg08567941	62694068	-	-	62195297	63187114	1555	1305	0.00069513	0.71043	0.000106258	0.108416	0.180352	No
age_of_initiation	4	67500888	68500888	cg10620993	68265891	-	-	67765987	68765308	2546	1994	0.15027	0.444904	0.0567661	0.167887	0.180173	No
age_of_initiation	7	1532865	2532865	cg08858130	2124459	MAD1L1	Body	1627726	2624428	2019	1855	0.165959	0.529186	0.0310807	0.098931	0.174843	No
age_of_initiation	8	26844719	27844719	cg13098353	27497369	SCARA3	Body	26997486	27997032	2618	2344	3.45e-05	0.483809	2.45e-05	0.342504	0.173628	No
age_of_initiation	7	1532865	2532865	cg21998840	2212030	MAD1L1	Body	1719733	2709770	2016	1727	0.152444	0.485995	0.0449592	0.143157	0.173444	No
age_of_initiation	4	2381256	3381256	cg12027875	3419060	RGS12	Body	2919652	3844008	1769	1004	0.00522006	0.677873	0.00110332	0.143104	0.1727	No
age_of_initiation	7	1532865	2532865	cg12745145	2261452	MAD1L1	Body	1762247	2761349	2062	1661	0.00422986	0.013489	0.193421	0.616647	0.172213	Yes
age_of_initiation	4	2381256	3381256	cg26540191	3475093	DOK7	Body	2975658	3844008	1671	906	0.00822207	0.554916	0.00386853	0.260919	0.172074	No
age_of_initiation	2	224853649	225853649	cg17865717	225910061	-	-	225410973	226409752	2204	692	0.00489677	0.687313	0.000966241	0.135451	0.171373	No
age_of_initiation	2	62453910	64122309	cg02082699	62688981	-	-	62190001	63187114	1560	1305	0.000717032	0.732816	9.46e-05	0.0964658	0.169907	No
age_of_initiation	7	1532865	2532865	cg21782813	2030301	MAD1L1	Body	1532384	2530075	1974	1973	3.86e-19	1.23e-18	0.198293	0.632111	0.169596	Yes
age_of_initiation	7	1532865	2532865	cg26580761	1894151	MAD1L1	Body	1402447	2393632	1761	1664	1.32e-14	4.19e-14	0.198466	0.632462	0.169072	Yes
age_of_initiation	4	2381256	3381256	cg16465012	3527577	LRPAP1	Body	3027897	3844008	1536	771	0.0257421	0.688451	0.00422317	0.112776	0.168808	No
age_of_initiation	4	140408755	141408755	cg06287191	140652244	MGST2|MAML3	Body|3'UTR	140152414	141151135	1730	1331	0.198413	0.470702	0.0482177	0.11422	0.168448	No
age_of_initiation	4	140408755	141408755	cg20159415	140659150	MAML3	Body	140159339	141157988	1723	1338	0.20689	0.490776	0.0401347	0.0950384	0.167161	No
age_of_initiation	2	224853649	225853649	cg14764085	225335228	CUL3	3'UTR	224835790	225832409	2254	2223	0.0017485	0.545554	0.000913185	0.284759	0.167025	No
age_of_initiation	4	28089079	29089079	cg23096324	28380079	-	-	27880831	28877233	3173	2475	0.0399865	0.265845	0.0690594	0.458966	0.166143	No
age_of_initiation	4	2381256	3381256	cg08751309	3576506	-	-	3077037	3844008	1364	599	0.0307847	0.698071	0.00450995	0.102103	0.164531	No
age_of_initiation	7	1532865	2532865	cg13504346	2182182	MAD1L1	Body	1682231	2676437	2041	1769	0.157046	0.500771	0.0425629	0.135556	0.164065	No
age_of_initiation	7	1532865	2532865	cg16221606	1819294	-	-	1319543	2319129	1735	1577	0.164838	0.525339	0.0348796	0.110997	0.163946	No
age_of_initiation	2	145138766	146138766	cg17253588	145866679	-	-	145367785	146366553	1406	1014	0.0492501	0.668497	0.00815424	0.110518	0.163581	No
age_of_initiation	2	62453910	64122309	cg09634019	62952542	EHBP1	Body	62452661	63450929	1515	1511	1.29e-05	0.683498	2.89e-06	0.153646	0.16284	No
age_of_initiation	4	140408755	141408755	cg16720495	140478487	SETD7	TSS1500	139981027	140975013	1826	1174	0.0970092	0.230353	0.151166	0.358787	0.162685	No
age_of_initiation	7	1532865	2532865	cg03744629	1756417	ELFN1	5'UTR	1258248	2256406	1622	1423	0.156251	0.49762	0.0440114	0.140003	0.162114	No
age_of_initiation	4	2381256	3381256	cg10496614	3263249	C4orf44	Body	2763642	3762123	1920	1209	0.00261716	0.676139	0.000615007	0.158724	0.161905	No
age_of_initiation	4	2381256	3381256	cg22729100	2804887	SH3BP2	5'UTR	2304946	3304412	2109	1887	0.00231192	0.597344	0.000928827	0.239826	0.159589	No
age_of_initiation	4	2381256	3381256	cg20015338	3578432	-	-	3078937	3844008	1353	588	0.0311135	0.705551	0.00447551	0.101332	0.157527	No
age_of_initiation	4	2381256	3381256	cg23953110	3726836	-	-	3227419	4219590	1182	350	0.175023	0.572908	0.0222357	0.0726279	0.157205	No
age_of_initiation	2	224853649	225853649	cg12082371	225543179	-	-	225044061	226043141	2491	1834	0.0019361	0.603602	0.000761086	0.237121	0.156581	No
age_of_initiation	2	224853649	225853649	cg17614903	225833963	DOCK10	Body	225333998	226332033	2282	891	0.00207016	0.646655	0.000625813	0.19533	0.155319	No
age_of_initiation	4	2381256	3381256	cg19350356	3249181	-	-	2749759	3747842	1943	1241	0.00225056	0.581432	0.00100871	0.260446	0.154863	No
age_of_initiation	7	1532865	2532865	cg08962362	2033847	MAD1L1	Body	1536336	2533602	1981	1980	0.0181926	0.0580121	0.183616	0.585356	0.154823	No
age_of_initiation	2	145138766	146138766	cg25497482	145818669	TEX41	Body	145319073	146316058	1348	1050	0.0427768	0.579506	0.0154059	0.208553	0.153758	No
age_of_initiation	4	140408755	141408755	cg04898610	140450076	SETD7	Body	139951323	140949856	1819	1136	0.217548	0.51453	0.0340062	0.0802758	0.15364	No
age_of_initiation	2	224853649	225853649	cg21464060	224937584	-	-	224437836	225437552	2379	1597	0.00278329	0.695494	0.0005911	0.147552	0.15358	No
age_of_initiation	4	2381256	3381256	cg09217856	3416000	RGS12	Body	2916931	3844008	1776	1011	0.00480492	0.659434	0.00132029	0.181045	0.153397	No
age_of_initiation	7	1532865	2532865	cg15804231	1993597	MAD1L1	Body	1493670	2493067	1872	1858	0.172534	0.550071	0.0296657	0.0944265	0.153302	No
age_of_initiation	2	62453910	64122309	cg24935135	62900312	EHBP1	TSS1500	62400323	63398117	1501	1446	2.06e-05	0.741942	2.92e-06	0.104764	0.153271	No
age_of_initiation	7	1532865	2532865	cg01178603	1976964	MAD1L1	Body	1478117	2476023	1844	1811	0.166183	0.529846	0.0361538	0.115117	0.1527	No
age_of_initiation	4	2381256	3381256	cg19064367	2934614	MFSD10	Body	2434789	3434336	1948	1818	0.00251606	0.651	0.000750127	0.193935	0.151798	No
age_of_initiation	2	62453910	64122309	cg14736172	63816024	MDH1|C2orf86	TSS200	63316165	64314603	1654	1273	1.08e-06	0.700877	2.29e-07	0.148141	0.150981	No
age_of_initiation	7	1532865	2532865	cg25802871	2282184	FTSJ2|NUDT1	TSS1500|5'UTR	1792688	2782152	2135	1653	0.156401	0.498957	0.0462907	0.147528	0.150824	No
age_of_initiation	7	1532865	2532865	cg13996115	2149259	MAD1L1	Body	1649907	2648676	2062	1823	0.151023	0.48156	0.0517631	0.164904	0.15075	No
age_of_initiation	8	26844719	27844719	cg19590298	27847115	SCARA5	5'UTR	27347194	28341974	2433	1563	7.2e-05	0.682807	1.76e-05	0.166744	0.150359	No
age_of_initiation	2	62453910	64122309	cg07290273	62733114	TMEM17	Body	62236755	63231534	1540	1319	0.000712803	0.728404	0.000118104	0.120539	0.150227	No
age_of_initiation	8	26844719	27844719	cg19513293	27402042	EPHX2	3'UTR	26902274	27901799	2810	2712	4.7e-05	0.658211	1.37e-05	0.191655	0.150074	No
age_of_initiation	3	85199040	86199040	cg05435765	85616414	CADM2	Body|5'UTR	85119734	86115696	1949	1849	4.21e-07	0.556415	2.22e-07	0.293869	0.149715	No
age_of_initiation	7	1532865	2532865	cg00815484	1878297	MAD1L1	Body	1380121	2377332	1779	1649	0.124441	0.39668	0.078647	0.250553	0.149679	No
age_of_initiation	4	2381256	3381256	cg03338514	2876679	ADD1	5'UTR	2376861	3376302	2066	2044	0.00266104	0.688125	0.000615354	0.158976	0.149623	No
age_of_initiation	8	26844719	27844719	cg10421109	27454855	CLU	Body|3'UTR	26955100	27954465	2693	2495	4.85e-05	0.679588	1.22e-05	0.170857	0.149494	No
age_of_initiation	7	1532865	2532865	cg12964697	2140231	MAD1L1	Body	1640538	2640141	2035	1833	3.57e-05	0.000113839	0.203192	0.647738	0.14892	Yes
age_of_initiation	8	26844719	27844719	cg14805211	27504679	SCARA3	Body	27005615	28004531	2609	2320	4.63e-05	0.64897	1.45e-05	0.202801	0.148168	No
age_of_initiation	8	26844719	27844719	cg27310938	27694954	PBK	5'UTR	27195121	28194846	2720	1948	4.66e-05	0.653957	1.41e-05	0.197836	0.148147	No
age_of_initiation	2	224853649	225853649	cg21640401	225629134	-	-	225129948	226129098	2646	1675	0.00207097	0.646348	0.00065137	0.203144	0.147786	No
age_of_initiation	4	2381256	3381256	cg25148771	2936127	C4orf10|MFSD10	TSS200|TSS1500|5'UTR	2436257	3436062	1944	1811	0.00278535	0.720597	0.000497527	0.128567	0.147553	No
age_of_initiation	7	1532865	2532865	cg18297044	1792835	-	-	1294130	2292526	1706	1518	0.171624	0.546811	0.0320495	0.101965	0.147549	No
age_of_initiation	2	145138766	146138766	cg13511490	145801276	TEX41	Body	145305198	146301120	1353	1071	0.0533959	0.722513	0.00528219	0.0713271	0.147482	No
age_of_initiation	8	26844719	27844719	cg14035351	27350069	EPHX2	Body|5'UTR	26850759	27848226	3021	3016	4.86e-05	0.679939	1.24e-05	0.173904	0.146096	No
age_of_initiation	2	62453910	64122309	cg07974511	63283013	OTX1	Body	62783777	63782542	1390	1390	6.99e-07	0.451058	6.26e-07	0.40361	0.145331	No
age_of_initiation	7	1532865	2532865	cg25122824	1886917	MAD1L1	Body	1387118	2384599	1767	1657	0.147042	0.468677	0.0572153	0.182221	0.144844	No
age_of_initiation	4	2381256	3381256	cg09749049	3514800	LRPAP1	Body	3014975	3844008	1572	807	0.024282	0.715109	0.00381303	0.11215	0.144646	No
age_of_initiation	4	2381256	3381256	cg01900965	2471727	RNF4	5'UTR	1979853	2971713	1616	1141	0.0038058	0.721476	0.000683566	0.129441	0.144594	No
age_of_initiation	4	2381256	3381256	cg24869266	3578583	-	-	3078937	3844008	1353	588	0.0300828	0.682179	0.00605433	0.137148	0.144536	No
age_of_initiation	4	2381256	3381256	cg22159376	3613903	-	-	3114501	3844008	1286	521	0.0385292	0.681034	0.00728682	0.128656	0.144494	No
age_of_initiation	7	1532865	2532865	cg13325066	2499932	-	-	2002733	2993433	2086	1086	0.194989	0.550297	0.0288774	0.0813535	0.144483	No
age_of_initiation	4	2381256	3381256	cg05254651	3705147	-	-	3207142	4204299	1181	374	0.0813711	0.666792	0.0117946	0.0965072	0.143535	No
age_of_initiation	4	2381256	3381256	cg01710886	2819707	SH3BP2	TSS1500|Body|5'UTR	2320009	3319553	2101	1913	0.00254501	0.657647	0.000758148	0.195767	0.143282	No
age_of_initiation	4	140408755	141408755	cg00547342	140721369	MAML3	Body	140221430	141220470	1635	1373	0.190546	0.451845	0.0636401	0.150767	0.143201	No
age_of_initiation	4	2381256	3381256	cg19590277	3248531	-	-	2748663	3747842	1946	1244	0.00276063	0.713228	0.000544422	0.140512	0.142955	No
age_of_initiation	7	1532865	2532865	cg26128422	2281761	FTSJ2|NUDT1	TSS200|TSS1500|Body	1792688	2781682	2132	1653	0.163434	0.521388	0.0411504	0.131135	0.142892	No
age_of_initiation	7	1532865	2532865	cg15210385	2002983	MAD1L1	Body	1503300	2502708	1897	1886	0.156889	0.500231	0.0480375	0.153023	0.14182	No
age_of_initiation	4	2381256	3381256	cg24588528	3027957	GRK4	Body	2529215	3527693	2080	1621	0.00272813	0.70545	0.000578788	0.149524	0.14172	No
age_of_initiation	4	2381256	3381256	cg09885053	3209105	HTT	Body	2709940	3701464	1975	1343	0.00263792	0.681877	0.000672267	0.173633	0.14118	No
age_of_initiation	2	224853649	225853649	cg08918640	225798340	DOCK10	Body	225298481	226298074	2413	1047	0.00228207	0.71312	0.000459009	0.143294	0.140845	No
age_of_initiation	4	2381256	3381256	cg08820079	3446946	HGFAC	Body	2947884	3844008	1725	960	0.00765907	0.693486	0.00172804	0.156324	0.140803	No
age_of_initiation	8	26844719	27844719	cg13815930	27168880	TRIM35|PTK2B	TSS200	26669279	27668726	2974	2298	4.37e-05	0.611901	1.78e-05	0.248982	0.139056	No
age_of_initiation	7	1532865	2532865	cg02691362	1786735	ELFN1	3'UTR	1291902	2286651	1678	1488	0.169666	0.540644	0.0360167	0.114629	0.139044	No
age_of_initiation	2	145138766	146138766	cg12695915	146169722	-	-	145670572	146669182	1605	689	0.0808717	0.666886	0.0122577	0.100941	0.139043	No
age_of_initiation	2	224853649	225853649	cg24483442	225796027	DOCK10	Body	225296065	226293885	2423	1060	0.000682256	0.213186	0.00206498	0.645108	0.138959	No
age_of_initiation	4	2381256	3381256	cg08944421	3310191	-	-	2811841	3802568	1916	1152	0.00275945	0.712463	0.000563648	0.145389	0.138824	No
age_of_initiation	7	1532865	2532865	cg23393892	2184028	MAD1L1	Body	1684180	2676437	2033	1761	0.0979961	0.31247	0.107655	0.343129	0.13875	No
age_of_initiation	7	1532865	2532865	cg17294198	2253715	MAD1L1	Body	1753944	2753667	2024	1673	0.159101	0.507255	0.0466057	0.148452	0.138586	No
age_of_initiation	2	224853649	225853649	cg15353444	224903369	SERPINE2	TSS200|5'UTR	224404321	225402995	2362	1539	0.00622838	0.706099	0.00130575	0.147892	0.138476	No
age_of_initiation	7	1532865	2532865	cg00589581	1883760	MAD1L1	Body	1384161	2383436	1773	1655	0.164946	0.525709	0.0408963	0.130205	0.138244	No
age_of_initiation	2	62453910	64122309	cg00586070	64248840	-	-	63749833	64747556	1732	557	0.151264	0.285701	0.147103	0.277702	0.138231	No
age_of_initiation	2	62453910	64122309	cg09959278	63416003	WDPCP	Body	62917256	63915993	1254	1254	1.16e-06	0.751637	1.71e-07	0.110473	0.137888	No
age_of_initiation	2	62453910	64122309	cg12395259	63271927	LOC100132215|EHBP1	Body	62773092	63771769	1391	1391	1.19e-06	0.768764	1.46e-07	0.0939672	0.137267	No
age_of_initiation	2	62453910	64122309	cg27315333	63285950	-	-	62787930	63785937	1393	1393	1.19e-06	0.766262	1.5e-07	0.0968592	0.136878	No
age_of_initiation	4	67500888	68500888	cg17516427	68332254	-	-	67832575	68832165	2498	1791	0.152658	0.442063	0.0690302	0.19976	0.136489	No
age_of_initiation	2	62453910	64122309	cg19880899	64067976	UGP2	TSS200|TSS1500	63568336	64567680	1674	837	1.42e-06	0.751533	2.11e-07	0.11201	0.136456	No
age_of_initiation	2	62453910	64122309	cg23210881	63670795	C2orf86	Body	63170905	64170374	1417	1329	1.1e-06	0.712937	2.33e-07	0.150927	0.136135	No
age_of_initiation	4	2381256	3381256	cg24911905	3433773	RGS12	Body|3'UTR	2934308	3844008	1749	984	0.0062246	0.737351	0.00100839	0.119315	0.136101	No
age_of_initiation	8	26844719	27844719	cg06086582	27219812	PTK2B	5'UTR	26720392	27719786	3115	2576	4.97e-05	0.69599	1.2e-05	0.168189	0.135758	No
age_of_initiation	4	2381256	3381256	cg06733369	2353915	ZFYVE28	Body|5'UTR	1866358	2852462	1463	970	0.0557816	0.68042	0.00971598	0.118379	0.135703	No
age_of_initiation	7	1532865	2532865	cg05352965	2013956	MAD1L1	Body	1521306	2513442	1925	1919	0.114656	0.3656	0.0918213	0.292652	0.13527	No
age_of_initiation	7	1532865	2532865	cg04622224	1903159	MAD1L1	Body	1409245	2403063	1778	1682	0.0487314	0.155337	0.157835	0.502981	0.135116	No
age_of_initiation	4	2381256	3381256	cg24447689	3644187	-	-	3144441	3844008	1223	458	0.0445442	0.724718	0.0055894	0.0908032	0.134346	No
age_of_initiation	7	1532865	2532865	ch.7.84780R	1851537	-	-	1380121	2350451	1739	1609	0.132741	0.422991	0.0740906	0.235962	0.134215	No
age_of_initiation	4	2381256	3381256	cg03108827	3250295	C4orf44	TSS1500	2750321	3750155	1942	1238	0.0024849	0.641956	0.000854489	0.220617	0.134088	No
age_of_initiation	2	224853649	225853649	cg18681853	224889133	SERPINE2	Body|5'UTR	224389371	225389031	2343	1494	0.00774653	0.709659	0.0016079	0.147166	0.133821	No
age_of_initiation	4	2381256	3381256	cg08219027	3076345	HTT	TSS200	2576614	3541587	2045	1554	0.00278287	0.71992	0.00055486	0.143407	0.133335	No
age_of_initiation	4	2381256	3381256	cg01503299	2963264	NOP14	Body	2463321	3462194	1923	1744	0.00269975	0.698607	0.000639182	0.165267	0.132788	No
age_of_initiation	7	1532865	2532865	cg22493042	2205745	MAD1L1	Body	1706796	2705107	2016	1732	0.00487105	0.015529	0.202253	0.644653	0.132693	Yes
age_of_initiation	4	2381256	3381256	cg04976479	2964664	NOP14|GRK4	TSS1500|Body	2465304	3463882	1925	1743	0.0026955	0.697472	0.000648899	0.167774	0.131409	No
age_of_initiation	2	145138766	146138766	cg12415161	145374240	-	-	144876627	145873550	919	848	0.0597167	0.744644	0.00480582	0.0597957	0.131038	No
age_of_initiation	2	62453910	64122309	cg02629905	63820866	MDH1	Body|5'UTR	63323141	64320746	1651	1260	1.1e-06	0.705391	2.55e-07	0.163607	0.131	No
age_of_initiation	2	62453910	64122309	cg23411735	62423075	B3GNT2	TSS200	61923159	62921676	1960	1107	0.0149873	0.730801	0.00247876	0.120737	0.130996	No
age_of_initiation	4	2381256	3381256	cg23714660	3426363	RGS12	Body	2927086	3844008	1756	991	0.00604791	0.72134	0.00118001	0.140611	0.130821	No
age_of_initiation	4	2381256	3381256	cg09494176	3193868	HTT	Body	2693896	3691543	2019	1392	0.00258202	0.66752	0.000767623	0.19832	0.13081	No
age_of_initiation	7	1532865	2532865	cg04244307	1847567	-	-	1348515	2347433	1740	1603	0.16972	0.540894	0.0380104	0.121008	0.130367	No
age_of_initiation	7	1532865	2532865	cg12967164	1753637	ELFN1	5'UTR	1253707	2253426	1624	1422	0.149603	0.476431	0.0582579	0.185399	0.130309	No
age_of_initiation	7	1532865	2532865	cg03573679	2445727	CHST12	5'UTR	1945947	2944317	2134	1207	0.186585	0.548838	0.0341509	0.100325	0.130102	No
age_of_initiation	4	2381256	3381256	cg15358937	2936732	C4orf10|MFSD10	TSS200|TSS1500	2436915	3436588	1943	1808	0.00278165	0.719615	0.000568994	0.147069	0.129965	No
age_of_initiation	2	62453910	64122309	cg27251686	62714011	-	-	62215655	63213970	1547	1315	0.000737792	0.75398	0.000113077	0.115428	0.129741	No
age_of_initiation	2	62453910	64122309	cg05825596	62756405	-	-	62258632	63253594	1532	1326	0.000559856	0.761818	7.94e-05	0.107981	0.129562	No
age_of_initiation	4	2381256	3381256	cg01682615	2845235	ADD1	TSS1500	2345315	3345181	2128	1982	0.00271203	0.700746	0.00064508	0.166549	0.129348	No
age_of_initiation	7	1532865	2532865	cg15013257	2205278	MAD1L1	Body	1706796	2705107	2016	1732	0.176891	0.563931	0.031058	0.098884	0.129236	No
age_of_initiation	4	140408755	141408755	cg01336821	141072626	MAML3	Body	140573599	141571900	1696	1391	0.21527	0.504837	0.0451007	0.105638	0.129154	No
age_of_initiation	2	145138766	146138766	cg00260230	145668660	TEX41	Body	145168733	146168208	1305	1223	0.0550709	0.727427	0.00623921	0.0822843	0.128979	No
age_of_initiation	4	2381256	3381256	cg06808825	3652326	-	-	3152786	3844008	1204	439	0.0557354	0.71446	0.00732726	0.0937979	0.128679	No
age_of_initiation	2	62453910	64122309	cg27648677	63086804	EHBP1	Body	62587640	63586777	1573	1573	5e-06	0.749122	8.2e-07	0.122651	0.128222	No
age_of_initiation	4	2381256	3381256	cg26214948	3522186	LRPAP1	Body	3022536	3844008	1549	784	0.0254871	0.715546	0.00451124	0.126525	0.127932	No
age_of_initiation	2	62453910	64122309	cg25612297	64046701	-	-	63547488	64546543	1680	905	1.09e-06	0.627988	4.24e-07	0.244255	0.127756	No
age_of_initiation	7	1532865	2532865	cg14008630	1732228	-	-	1243452	2231344	1602	1385	0.131466	0.418537	0.0770772	0.245256	0.127663	No
age_of_initiation	7	1532865	2532865	cg06134410	1705349	-	-	1205483	2205258	1644	1307	0.173974	0.553396	0.0347244	0.110327	0.127578	No
age_of_initiation	4	2381256	3381256	cg10465551	2758284	TNIP2	TSS200|TSS1500	2259457	3257797	2032	1740	0.00277548	0.717022	0.000590647	0.152462	0.12715	No
age_of_initiation	4	2381256	3381256	cg14795342	2928765	ADD1	Body	2428909	3426564	1975	1849	0.00277229	0.717324	0.000590357	0.152627	0.126686	No
age_of_initiation	2	62453910	64122309	cg06650483	62954600	EHBP1	Body	62454616	63454401	1512	1512	1.41e-05	0.758293	2.14e-06	0.115118	0.126573	No
age_of_initiation	7	1532865	2532865	cg18207308	2018435	MAD1L1	Body	1521306	2518119	1936	1930	0.172253	0.549322	0.0363122	0.115674	0.126438	No
age_of_initiation	4	2381256	3381256	cg16085493	2521809	-	-	2053112	3020936	1697	1264	0.00330527	0.759519	0.00048291	0.110842	0.125851	No
age_of_initiation	7	1532865	2532865	cg13700912	1968348	MAD1L1	Body	1469743	2466346	1854	1807	0.158976	0.5069	0.0497576	0.158528	0.125838	No
age_of_initiation	7	1532865	2532865	cg23997168	1984831	MAD1L1	Body	1486451	2484554	1840	1820	0.173672	0.553676	0.0350974	0.111767	0.125788	No
age_of_initiation	4	28089079	29089079	cg00587683	28436195	-	-	27936331	28935317	3113	2575	0.0887357	0.588737	0.0257901	0.170984	0.125753	No
age_of_initiation	4	2381256	3381256	cg25636556	3505128	-	-	3006043	3844008	1595	830	0.0230674	0.697305	0.00493157	0.148951	0.125745	No
age_of_initiation	2	62453910	64122309	cg14053133	62739076	-	-	62240786	63238346	1541	1321	0.000548289	0.746097	9.42e-05	0.128125	0.125136	No
age_of_initiation	4	2381256	3381256	cg04006967	3589892	LINC00955	Body	3091714	3844008	1325	560	0.0350928	0.707361	0.00627308	0.126321	0.124953	No
age_of_initiation	7	1532865	2532865	cg20733739	2084320	MAD1L1	Body	1584911	2584134	1942	1891	0.134129	0.427488	0.0749182	0.238649	0.124816	No
age_of_initiation	4	2381256	3381256	cg18257485	2956627	NOP14	Body	2457237	3455623	1926	1755	0.00281652	0.728805	0.000553411	0.143076	0.124749	No
age_of_initiation	2	224853649	225853649	cg25341674	224908376	-	-	224408490	225407309	2362	1552	0.00433772	0.654197	0.00142906	0.215401	0.124636	No
age_of_initiation	2	145138766	146138766	cg26572651	145162489	ZEB2	Body	144662599	145661823	809	546	0.129221	0.684786	0.00976569	0.0516269	0.1246	No
age_of_initiation	2	145138766	146138766	cg05929961	145695730	TEX41	Body	145196196	146193505	1303	1194	0.0541432	0.724209	0.00676475	0.0903595	0.124523	No
age_of_initiation	2	62453910	64122309	cg16511005	63815258	WDPCP|MDH1	TSS1500|Body	63316165	64314603	1654	1273	1.19e-06	0.772009	1.6e-07	0.103575	0.124415	No
age_of_initiation	4	2381256	3381256	cg15347627	2941570	NOP14|C4orf10	Body	2444931	3440097	1924	1784	0.00272106	0.703988	0.000651397	0.168404	0.124235	No
age_of_initiation	4	2381256	3381256	cg01998801	2396368	ZFYVE28	Body	1899866	2894578	1497	1014	0.00818127	0.692869	0.00204259	0.172863	0.124044	No
age_of_initiation	4	2381256	3381256	cg15233074	3288101	-	-	2790799	3787548	1922	1178	0.00197296	0.509597	0.00140613	0.363066	0.123958	No
age_of_initiation	4	2381256	3381256	cg07919149	2915985	ADD1	Body	2417095	3415378	1987	1882	0.00279622	0.723598	0.000577718	0.149376	0.123652	No
age_of_initiation	2	62453910	64122309	cg16074889	62576967	-	-	62077589	63075033	1637	1217	0.0008745	0.755078	0.000139607	0.120419	0.123489	No
age_of_initiation	2	62453910	64122309	cg18966265	63277277	OTX1	TSS1500	62777420	63777236	1391	1391	1.21e-06	0.783411	1.45e-07	0.0932063	0.123381	No
age_of_initiation	4	140408755	141408755	cg00987237	140770576	MAML3	Body	140270589	141269918	1651	1466	0.0228356	0.0539693	0.237884	0.562089	0.123222	No
age_of_initiation	7	1532865	2532865	cg23450912	2065355	MAD1L1	Body	1565409	2564038	1955	1928	0.174626	0.556726	0.0347775	0.110751	0.123119	No
age_of_initiation	4	2381256	3381256	cg01255329	3512459	-	-	3012635	3844008	1577	812	0.0248006	0.731689	0.00395823	0.116656	0.122896	No
age_of_initiation	2	224853649	225853649	cg05290582	225429032	CUL3	Body	224929452	225928691	2265	2048	0.00213282	0.66535	0.000671173	0.209255	0.122592	No
age_of_initiation	4	2381256	3381256	cg18240059	3577354	LINC00955	TSS1500	3077382	3844008	1363	598	0.0327474	0.742581	0.00432774	0.0980135	0.12233	No
age_of_initiation	2	145138766	146138766	cg19123296	145277741	ZEB2	Body|1stExon|5'UTR	144778594	145777618	839	720	0.0600281	0.746251	0.00533217	0.0661657	0.122223	No
age_of_initiation	4	140408755	141408755	cg16397589	140610687	MGST2	Body|5'UTR	140110902	141110522	1785	1286	0.218985	0.519573	0.0413341	0.097949	0.122159	No
age_of_initiation	4	140408755	141408755	cg10692728	140872429	MAML3	Body	140373051	141372384	1691	1631	0.222411	0.523553	0.0394566	0.0927586	0.12182	No
age_of_initiation	8	26844719	27844719	cg20504077	27472321	CLU	1stExon|5'UTR	26976735	27972010	2655	2432	4.73e-05	0.663283	1.53e-05	0.214883	0.121772	No
age_of_initiation	2	224853649	225853649	cg09901892	224887938	SERPINE2	Body|5'UTR	224388481	225387522	2342	1492	0.00781643	0.716067	0.00166819	0.152702	0.121747	No
age_of_initiation	7	1532865	2532865	cg23021536	2128865	MAD1L1	Body	1628951	2628713	2036	1854	0.173622	0.553667	0.0360888	0.114963	0.12166	No
age_of_initiation	4	140408755	141408755	cg12295737	140787923	MAML3	Body	140288231	141286226	1641	1479	0.202685	0.478894	0.0586463	0.138445	0.121329	No
age_of_initiation	7	1532865	2532865	cg19907968	1560598	-	-	1060621	2060126	1903	979	0.147817	0.45738	0.0668309	0.206668	0.121304	No
age_of_initiation	7	1532865	2532865	cg13632337	1734389	-	-	1243452	2234211	1608	1391	0.182266	0.580312	0.0277885	0.0883536	0.121279	No
age_of_initiation	2	145138766	146138766	cg00334424	145559337	TEX41	Body	145078775	146058726	1094	1077	0.0577076	0.736742	0.00613546	0.0782091	0.121206	No
age_of_initiation	7	1532865	2532865	cg06970699	2117046	MAD1L1	Body	1618854	2617042	1993	1860	0.173067	0.551735	0.0368652	0.117405	0.120927	No
age_of_initiation	7	1532865	2532865	cg03116466	2116512	MAD1L1	Body	1616800	2615873	1990	1861	0.166517	0.530845	0.0434261	0.138318	0.120894	No
age_of_initiation	8	26844719	27844719	cg12057179	27768584	SCARA5	Body	27268616	28264645	2616	1799	4.87e-05	0.682969	1.4e-05	0.196256	0.120712	No
age_of_initiation	4	140408755	141408755	cg04128257	141074780	MAML3	1stExon|5'UTR	140574806	141574613	1700	1389	0.221527	0.5196	0.0413666	0.0969063	0.1206	No
age_of_initiation	7	1532865	2532865	cg24577389	2082868	MAD1L1	Body	1582875	2582584	1944	1896	0.174322	0.555589	0.0357456	0.113806	0.120538	No
age_of_initiation	2	224853649	225853649	cg21516763	224866438	SERPINE2	Body	224366460	225366401	2359	1448	0.0102462	0.691867	0.00259106	0.174839	0.120457	No
age_of_initiation	4	2381256	3381256	cg25978313	2733839	FAM193A	3'UTR	2234698	3233614	2020	1704	0.00274037	0.700814	0.000686441	0.175428	0.120332	No
age_of_initiation	8	26844719	27844719	cg11098579	27326568	CHRNA2	Body	26826662	27826411	3077	2997	4.78e-05	0.668895	1.51e-05	0.210752	0.12029	No
age_of_initiation	4	2381256	3381256	cg17422182	2470525	RNF4	TSS1500	1979853	2969824	1611	1136	0.00405394	0.761963	0.000603468	0.113305	0.120074	No
age_of_initiation	4	2381256	3381256	cg27461213	3468649	DOK7	Body	2969071	3844008	1680	915	0.0105858	0.738471	0.001854	0.129216	0.119874	No
age_of_initiation	4	2381256	3381256	cg01977090	2851837	ADD1	5'UTR	2353088	3351705	2123	1993	0.0026298	0.679487	0.000764479	0.197406	0.119712	No
age_of_initiation	4	2381256	3381256	cg23268344	3265763	C4orf44	3'UTR	2766141	3765755	1916	1198	0.00291178	0.752242	0.000484165	0.124962	0.1194	No
age_of_initiation	8	26844719	27844719	cg27656366	27472924	CLU	TSS1500	26976735	27972563	2657	2432	4.83e-05	0.676899	1.45e-05	0.203815	0.119223	No
age_of_initiation	7	1532865	2532865	cg22564021	2351654	SNX8	Body	1852269	2850878	2036	1410	0.166742	0.529572	0.0442082	0.140286	0.119193	No
age_of_initiation	8	26844719	27844719	cg00883037	27126606	-	-	26627079	27626433	2981	2156	4.63e-05	0.647543	1.67e-05	0.233203	0.119191	No
age_of_initiation	4	2381256	3381256	cg00810483	3375144	RGS12	Body	2876069	3844008	1820	1055	0.000438102	0.0933433	0.00367791	0.783509	0.119032	No
age_of_initiation	2	62453910	64122309	cg25741215	63287082	-	-	62787930	63786423	1394	1394	1.21e-06	0.77978	1.57e-07	0.101263	0.118956	No
age_of_initiation	4	2381256	3381256	cg17119644	3603534	-	-	3104255	3844008	1307	542	0.0358343	0.722216	0.00582154	0.11721	0.118917	No
age_of_initiation	4	2381256	3381256	cg10453778	3061837	-	-	2561978	3541587	2067	1576	0.00276901	0.716283	0.000624552	0.161439	0.118884	No
age_of_initiation	2	62453910	64122309	cg03796890	62729106	TMEM17	Body	62230373	63224563	1542	1317	0.000336496	0.343866	0.000525021	0.536401	0.118871	No
age_of_initiation	4	2381256	3381256	cg09063249	2428161	CFAP99	5'UTR	1947324	2928125	1539	1060	0.00553373	0.766384	0.00078393	0.10845	0.118848	No
age_of_initiation	4	2381256	3381256	cg22770294	3308933	-	-	2809838	3802568	1918	1154	0.00240466	0.620856	0.000995539	0.256918	0.118826	No
age_of_initiation	2	62453910	64122309	cg00445126	63276010	LOC100132215	TSS1500	62776684	63774989	1390	1390	8.23e-07	0.530518	5.44e-07	0.350868	0.118613	No
age_of_initiation	2	224853649	225853649	cg00961024	225061695	-	-	224562525	225561035	2482	1795	0.00235659	0.735104	0.000463189	0.144367	0.117709	Yes
age_of_initiation	2	62453910	64122309	cg21386861	64202561	VPS54	Body	63702954	64702270	1727	602	0.219313	0.522782	0.0415621	0.0989551	0.117388	No
age_of_initiation	8	26844719	27844719	cg03524611	27631853	ESCO2	TSS1500	27132142	28131721	2658	2057	5.14e-05	0.721123	1.15e-05	0.161441	0.117372	No
age_of_initiation	2	62453910	64122309	cg27514342	63815620	WDPCP|MDH1	TSS200|TSS1500|1stExon|5'UTR	63316165	64314603	1654	1273	1.19e-06	0.770078	1.74e-07	0.112579	0.117341	No
age_of_initiation	2	145138766	146138766	cg26522240	145277843	ZEB2	Body|1stExon|5'UTR	144778594	145777814	840	721	0.0612837	0.76188	0.00444214	0.0551075	0.117287	No
age_of_initiation	7	1532865	2532865	cg05920602	1625357	KIAA1908	Body	1125369	2124250	1806	1128	0.172407	0.547772	0.0390646	0.123999	0.116757	No
age_of_initiation	4	67500888	68500888	cg13938963	68411314	CENPC1	TSS200	67911404	68911041	2476	1568	0.193503	0.532997	0.0418164	0.115065	0.116619	No
age_of_initiation	2	62453910	64122309	cg18847248	64110707	UGP2	Body	63612388	64610493	1678	754	2.21e-06	0.778946	2.98e-07	0.104963	0.116089	No
age_of_initiation	4	2381256	3381256	cg04641962	3425256	RGS12	Body	2927086	3844008	1756	991	0.00624524	0.744877	0.00110635	0.13184	0.115932	No
age_of_initiation	2	145138766	146138766	cg11432960	145143754	ZEB2	3'UTR	144644675	145643597	816	517	0.13328	0.702169	0.00777635	0.0408528	0.115922	No
age_of_initiation	2	62453910	64122309	cg14842190	64327804	PELI1	Body	63828139	64827165	1719	426	0.366884	0.283805	0.131673	0.10174	0.115899	No
age_of_initiation	7	1532865	2532865	cg05812430	1542218	INTS1	Body	1043059	2041638	1934	952	0.189271	0.574527	0.030028	0.0910339	0.115141	No
age_of_initiation	7	1532865	2532865	cg21132112	2250248	MAD1L1	Body	1750265	2750083	2018	1680	0.167521	0.534158	0.043772	0.139456	0.115093	No
age_of_initiation	7	1532865	2532865	cg14402125	1946541	MAD1L1	Body	1446787	2444948	1837	1771	0.168183	0.536202	0.0431333	0.137402	0.115079	No
age_of_initiation	2	62453910	64122309	cg23840821	62788813	-	-	62289369	63287328	1505	1337	0.000553029	0.752453	9.71e-05	0.131946	0.114951	No
age_of_initiation	2	62453910	64122309	cg25759466	63446140	WDPCP	Body	62946658	63946079	1294	1294	1.23e-06	0.797282	1.36e-07	0.0881034	0.114614	No
age_of_initiation	4	2381256	3381256	cg23746574	2839781	SH3BP2	3'UTR	2340275	3339761	2124	1961	0.00282945	0.731187	0.000584663	0.150975	0.114424	No
age_of_initiation	7	1532865	2532865	cg02311337	1955432	MAD1L1	Body	1455591	2455287	1849	1790	0.0010053	0.00320542	0.210511	0.671103	0.114176	No
age_of_initiation	4	2381256	3381256	cg08393424	3691908	-	-	3192200	4191498	1169	383	0.0807006	0.715699	0.00907628	0.0803795	0.114145	No
age_of_initiation	7	1532865	2532865	cg21060429	2280360	FTSJ2|NUDT1	TSS1500|Body	1792688	2779792	2123	1653	0.176403	0.562734	0.0351088	0.111885	0.113869	No
age_of_initiation	8	26844719	27844719	cg23930673	27509394	SCARA3	Body	27009469	28008821	2610	2314	5.07e-05	0.710292	1.26e-05	0.175827	0.113817	No
age_of_initiation	7	1532865	2532865	cg03455641	2354203	SNX8	TSS200	1855531	2854010	2033	1405	0.167476	0.531882	0.044802	0.142172	0.113668	No
age_of_initiation	2	62453910	64122309	cg09927842	62684417	-	-	62185464	63181681	1562	1304	0.000759997	0.776762	0.000106723	0.108964	0.113407	No
age_of_initiation	7	1532865	2532865	cg08204939	2208686	MAD1L1	Body	1709387	2707709	2016	1729	0.170506	0.543573	0.0412777	0.13148	0.113163	No
age_of_initiation	4	2381256	3381256	cg10869531	2808489	SH3BP2	5'UTR	2308976	3307955	2109	1893	0.00271768	0.702211	0.000701856	0.181237	0.113132	No
age_of_initiation	7	1532865	2532865	cg22190749	1550892	-	-	1051358	2050747	1923	969	0.172956	0.533617	0.0443035	0.136576	0.112547	No
age_of_initiation	4	2381256	3381256	cg10492240	3313636	-	-	2814582	3802568	1914	1150	0.00283649	0.732355	0.000591373	0.152575	0.111641	No
age_of_initiation	7	1532865	2532865	cg08654791	2331624	SNX8	Body	1831671	2831602	2066	1479	0.171594	0.54834	0.0402578	0.128535	0.111274	No
age_of_initiation	4	140408755	141408755	cg00486611	141295260	SCOC	Body	140795327	141795200	1591	913	0.233404	0.545929	0.0328365	0.0766928	0.111138	No
age_of_initiation	4	2381256	3381256	cg21733154	3464996	DOK7	TSS200	2965344	3844008	1689	924	0.0100769	0.746875	0.00175924	0.130279	0.11101	No
age_of_initiation	7	1532865	2532865	cg24171870	1784089	ELFN1	5'UTR	1284753	2283540	1673	1482	0.182827	0.58256	0.0295748	0.0941264	0.110912	No
age_of_initiation	4	2381256	3381256	cg08071405	3446405	HGFAC	Body	2946481	3844008	1728	963	0.00821529	0.743906	0.00150179	0.135879	0.110498	No
age_of_initiation	3	85199040	86199040	cg09731459	86410142	-	-	85910468	86910133	2152	622	0.00737594	0.728118	0.00154659	0.152562	0.110397	No
age_of_initiation	8	26844719	27844719	cg14825340	26681894	ADRA1A	Body	26182235	27181456	3267	1063	0.214471	0.477674	0.06124	0.136285	0.11033	No
age_of_initiation	2	62453910	64122309	cg11568374	64015338	-	-	63515568	64515233	1692	989	9.86e-07	0.572582	5.46e-07	0.31709	0.110327	No
age_of_initiation	7	1532865	2532865	cg08723357	2273083	MAD1L1	TSS1500	1776432	2772790	2092	1654	0.175746	0.560559	0.036634	0.116738	0.110324	No
age_of_initiation	4	2381256	3381256	cg23957911	2758084	TNIP2	TSS1500|1stExon|5'UTR	2259457	3257797	2032	1740	0.00284655	0.735383	0.000584442	0.150875	0.11031	No
age_of_initiation	2	62453910	64122309	cg25168494	63286355	-	-	62787930	63785937	1393	1393	1.19e-06	0.770312	1.85e-07	0.119435	0.110252	No
age_of_initiation	7	1532865	2532865	cg25706012	1782755	ELFN1	5'UTR	1282767	2282416	1672	1480	0.18106	0.576928	0.0315106	0.100295	0.110206	No
age_of_initiation	8	26844719	27844719	cg22901726	27089804	-	-	26590149	27589426	3015	2022	5.04e-05	0.705068	1.32e-05	0.184665	0.110204	No
age_of_initiation	2	224853649	225853649	cg11719885	224903487	SERPINE2	TSS200|5'UTR	224404321	225402995	2362	1539	0.00641843	0.727644	0.00136397	0.154521	0.110053	No
age_of_initiation	4	67500888	68500888	cg08303110	68033903	-	-	67534296	68533284	2513	2422	0.180796	0.538151	0.0430452	0.128017	0.109991	No
age_of_initiation	4	2381256	3381256	cg15642673	3704880	-	-	3207142	4204299	1181	374	0.0872666	0.715102	0.0095532	0.0781733	0.109904	No
age_of_initiation	7	1532865	2532865	cg11496291	2025903	MAD1L1	Body	1525909	2525227	1962	1960	0.0653025	0.208219	0.147244	0.469381	0.109854	No
age_of_initiation	2	62453910	64122309	cg26260350	63277932	OTX1	TSS200	62778009	63777925	1394	1394	1.22e-06	0.789169	1.57e-07	0.101122	0.109707	No
age_of_initiation	2	62453910	64122309	cg07012735	63175733	EHBP1	Body	62678058	63675355	1548	1548	1.19e-06	0.768747	1.89e-07	0.121719	0.109532	No
age_of_initiation	7	1532865	2532865	cg00503338	1538606	INTS1	Body	1039003	2038359	1939	949	0.199257	0.373835	0.110395	0.207008	0.109505	No
age_of_initiation	7	1532865	2532865	cg08551333	1894025	MAD1L1	Body	1402447	2393632	1761	1664	0.00600035	0.0191268	0.206752	0.658934	0.109187	No
age_of_initiation	4	2381256	3381256	cg05858426	2825685	SH3BP2	Body	2325910	3325181	2102	1925	0.0028116	0.726537	0.000623269	0.160948	0.10908	No
age_of_initiation	2	224853649	225853649	cg10717739	224903490	SERPINE2	TSS200|5'UTR	224404321	225402995	2362	1539	0.00648997	0.735755	0.00130114	0.147398	0.109056	No
age_of_initiation	8	26844719	27844719	cg02388495	27293788	PTK2B	Body	26793953	27793623	3153	2902	4.8e-05	0.672156	1.56e-05	0.218812	0.108968	No
age_of_initiation	7	1532865	2532865	cg24787238	2149674	MAD1L1	Body	1649907	2649673	2064	1823	0.169868	0.541649	0.0429043	0.136698	0.108881	No
age_of_initiation	2	62453910	64122309	cg11935853	63278026	OTX1	1stExon|5'UTR	62778578	63777925	1393	1393	1.09e-06	0.702621	2.93e-07	0.188513	0.108865	No
age_of_initiation	7	1532865	2532865	cg21155852	2048760	MAD1L1	Body	1550194	2544206	1994	1974	0.133629	0.426127	0.0791454	0.252277	0.108822	No
age_of_initiation	4	2381256	3381256	cg05202136	3250845	C4orf44	1stExon|5'UTR	2751267	3750715	1938	1232	0.00289905	0.748949	0.000538333	0.138966	0.108648	No
age_of_initiation	4	2381256	3381256	cg05947303	2826164	SH3BP2	Body	2326676	3326149	2105	1929	0.00265698	0.686584	0.00078066	0.20162	0.108358	No
age_of_initiation	4	2381256	3381256	cg24453153	3416849	RGS12	Body	2916931	3844008	1776	1011	0.00492954	0.676536	0.00152271	0.208871	0.108141	No
age_of_initiation	4	140408755	141408755	cg11615634	141415372	-	-	140915545	141913409	1730	699	0.366783	0.377309	0.0730537	0.0750424	0.107812	No
age_of_initiation	7	1532865	2532865	cg19486070	1626153	KIAA1908	Body	1126659	2125942	1806	1131	0.17911	0.569052	0.0345444	0.109644	0.10765	No
age_of_initiation	4	2381256	3381256	cg02744670	2470688	RNF4	TSS200|TSS1500	1979853	2969824	1611	1136	0.00403998	0.759339	0.000683911	0.128438	0.107499	No
age_of_initiation	8	26844719	27844719	cg05865912	27437964	-	-	26939087	27937561	2708	2544	5.24e-05	0.733718	1.13e-05	0.158733	0.107486	No
age_of_initiation	7	1532865	2532865	cg02859511	1609828	KIAA1908|PSMG3	TSS200|Body	1110111	2109821	1818	1080	0.166889	0.525342	0.0483445	0.152074	0.10735	No
age_of_initiation	2	62453910	64122309	cg20841134	64247030	VPS54	TSS1500	63748284	64746582	1733	559	0.251536	0.479385	0.0557981	0.106235	0.107046	No
age_of_initiation	4	2381256	3381256	cg25598441	3315674	RGS12	TSS200	2815988	3802568	1907	1143	0.00218605	0.564337	0.00126088	0.325395	0.106821	No
age_of_initiation	3	85199040	86199040	cg01415327	85774739	CADM2	TSS1500|Body|5'UTR	85275331	86274251	2105	1935	5.73e-07	0.757691	1.03e-07	0.135791	0.106517	No
age_of_initiation	2	62453910	64122309	cg14297233	62592362	-	-	62092480	63091426	1625	1238	0.000850549	0.735017	0.000182375	0.157496	0.106455	No
age_of_initiation	4	2381256	3381256	cg18352616	3374830	RGS12	Body	2874910	3844008	1822	1057	0.00321399	0.684778	0.000961213	0.204691	0.106355	No
age_of_initiation	4	2381256	3381256	cg25813679	3249975	C4orf44	TSS1500	2750118	3749339	1942	1239	0.00280453	0.724542	0.00064163	0.165657	0.106355	No
age_of_initiation	7	1532865	2532865	cg22146642	2196808	MAD1L1	Body	1697082	2695617	2017	1742	0.177577	0.566111	0.0358368	0.114141	0.106335	No
age_of_initiation	7	1532865	2532865	cg24297873	1993352	MAD1L1	Body	1493670	2493067	1872	1858	0.170227	0.542715	0.0431855	0.137577	0.106296	No
age_of_initiation	2	224853649	225853649	cg08396875	225847045	DOCK10	Body	225347270	226344364	2248	852	0.00254182	0.726145	0.000576679	0.164639	0.106097	No
age_of_initiation	4	140408755	141408755	cg00747046	140827608	MAML3	Body	140327670	141327595	1665	1539	0.223643	0.527678	0.0424896	0.100147	0.106042	No
age_of_initiation	7	1532865	2532865	cg07167778	2024828	MAD1L1	Body	1525909	2524729	1960	1958	0.174179	0.555376	0.0393427	0.12534	0.105762	No
age_of_initiation	4	2381256	3381256	cg23488395	2462249	-	-	1968098	2961783	1595	1119	0.00424232	0.777899	0.000608837	0.111534	0.105716	No
age_of_initiation	4	2381256	3381256	cg24574787	2970824	GRK4	Body	2470892	3470677	1938	1725	0.00284773	0.736732	0.000598416	0.15471	0.105111	No
age_of_initiation	4	140408755	141408755	cg21005155	140840778	MAML3	Body	140341663	141340577	1670	1561	0.172323	0.406375	0.0942146	0.222073	0.105014	No
age_of_initiation	2	62453910	64122309	cg25037384	63277127	OTX1	TSS1500	62777420	63774989	1388	1388	1.03e-06	0.667301	3.53e-07	0.227707	0.104991	No
age_of_initiation	8	26844719	27844719	cg14481085	27477939	-	-	26978153	27977583	2661	2428	4.89e-05	0.685003	1.5e-05	0.209985	0.104948	No
age_of_initiation	2	224853649	225853649	cg25451702	225440982	CUL3	Body	224941302	225939875	2275	2023	0.00238901	0.745233	0.000471692	0.147035	0.104871	No
age_of_initiation	7	1532865	2532865	cg01128574	2058865	MAD1L1	Body	1559144	2557377	1990	1967	0.12375	0.394626	0.0900029	0.286905	0.104717	No
age_of_initiation	4	2381256	3381256	cg02822866	2762517	-	-	2272083	3262374	2042	1751	0.00281765	0.727989	0.000634644	0.163867	0.104692	No
age_of_initiation	4	2381256	3381256	cg27629361	3263456	C4orf44	Body	2763642	3762123	1920	1209	0.00265526	0.685982	0.000797813	0.206009	0.104556	No
age_of_initiation	2	145138766	146138766	cg20177310	145275868	ZEB2	Body|5'UTR	144775891	145775791	837	715	0.0590388	0.73392	0.00765359	0.0950386	0.104349	No
age_of_initiation	2	62453910	64122309	cg10855531	62702472	-	-	62203333	63200294	1548	1309	0.000793905	0.811352	8.17e-05	0.0834376	0.104335	No
age_of_initiation	2	224853649	225853649	cg01039257	225429292	CUL3	Body	224929452	225929134	2268	2048	0.00236046	0.736362	0.00050209	0.156526	0.104249	No
age_of_initiation	2	62453910	64122309	cg09725766	62932965	EHBP1	TSS200|TSS1500|5'UTR	62436342	63430175	1502	1481	1.55e-05	0.747232	3.09e-06	0.148564	0.104186	No
age_of_initiation	2	224853649	225853649	cg15731772	224854860	SERPINE2	Body	224355161	225354796	2372	1420	0.013003	0.737261	0.00252843	0.143256	0.103952	No
age_of_initiation	8	26844719	27844719	cg23456469	27207770	PTK2B	5'UTR	26707785	27707265	3074	2501	4.59e-05	0.642555	1.81e-05	0.25343	0.103951	No
age_of_initiation	7	1532865	2532865	cg12550600	1971169	MAD1L1	Body	1471344	2470320	1852	1808	0.167126	0.532882	0.0468392	0.149243	0.103909	No
age_of_initiation	4	140408755	141408755	cg19741107	140872103	MAML3	Body	140373051	141372058	1687	1627	0.0182251	0.0429045	0.249007	0.586095	0.103768	No
age_of_initiation	4	2381256	3381256	cg06844452	3324881	RGS12	Body	2825660	3802568	1885	1121	0.00280142	0.723133	0.000657969	0.169738	0.103669	No
age_of_initiation	7	1532865	2532865	cg11571856	2274072	FTSJ2|MAD1L1	TSS1500|3'UTR	1776432	2773605	2093	1654	0.170598	0.544133	0.043472	0.138553	0.103244	No
age_of_initiation	3	85199040	86199040	cg05993643	86277500	-	-	85778325	86777301	2145	937	0.000598733	0.550302	0.000376032	0.345512	0.103212	No
age_of_initiation	8	26844719	27844719	cg11300300	27156556	TRIM35	Body	26656683	27655978	2959	2251	4.14e-05	0.579515	2.27e-05	0.317288	0.103133	No
age_of_initiation	4	2381256	3381256	cg01203614	3671067	-	-	3171082	4169553	1181	413	0.0577097	0.700872	0.0105282	0.127759	0.103131	No
age_of_initiation	8	26844719	27844719	cg11205997	27211065	PTK2B	5'UTR	26711214	27711048	3082	2520	4.99e-05	0.698116	1.42e-05	0.198769	0.103051	No
age_of_initiation	2	62453910	64122309	cg00431699	63278831	OTX1	5'UTR	62778901	63778628	1393	1393	9.7e-07	0.625646	4.21e-07	0.271335	0.103018	No
age_of_initiation	2	62453910	64122309	cg12345286	64110942	UGP2	Body	63612388	64610493	1678	754	2.2e-06	0.776222	3.43e-07	0.120768	0.103008	No
age_of_initiation	8	26844719	27844719	cg14420975	27179964	PTK2B	1stExon|5'UTR	26680068	27679593	3012	2372	4.43e-05	0.620466	1.98e-05	0.276852	0.102618	No
age_of_initiation	4	2381256	3381256	cg23728864	3239305	HTT	Body	2739666	3739254	1962	1269	0.00242825	0.627459	0.00103165	0.266476	0.102605	No
age_of_initiation	2	145138766	146138766	cg00573770	145278485	ZEB2	TSS1500	144778594	145777909	842	723	0.0611454	0.760131	0.00567678	0.0704685	0.102579	No
age_of_initiation	4	2381256	3381256	cg04159314	3578752	LINC00955	Body	3078937	3844008	1353	588	0.033642	0.76289	0.00426934	0.0967122	0.102486	No
age_of_initiation	7	1532865	2532865	cg22550943	2122577	MAD1L1	Body	1627726	2622572	2013	1855	0.174235	0.555538	0.0400742	0.127672	0.102481	No
age_of_initiation	2	62453910	64122309	cg01026385	62442535	B3GNT2	5'UTR	61942774	62939397	1934	1122	0.0134549	0.657527	0.00454636	0.222074	0.102398	No
age_of_initiation	4	2381256	3381256	cg20362529	3451104	HGFAC	Body	2951309	3844008	1719	954	0.0083095	0.722749	0.00189627	0.164832	0.102213	No
age_of_initiation	4	2381256	3381256	cg17256260	3293715	-	-	2793949	3793223	1922	1170	0.00288452	0.744968	0.000579694	0.149612	0.101956	No
age_of_initiation	7	1532865	2532865	cg19097150	2500200	-	-	2002733	2993433	2086	1086	0.203488	0.574286	0.0315207	0.088856	0.101849	No
age_of_initiation	7	1532865	2532865	cg01707433	1908250	MAD1L1	Body	1409245	2406925	1784	1688	0.178947	0.570413	0.0355596	0.113248	0.101832	No
age_of_initiation	2	145138766	146138766	cg07279441	145448935	TEX41	Body	144950248	145947341	962	922	0.0607117	0.771177	0.00484477	0.0614379	0.101829	No
age_of_initiation	4	2381256	3381256	cg25326735	2714321	FAM193A	Body	2218685	3213875	2023	1683	0.00289141	0.726342	0.000670923	0.168439	0.101657	No
age_of_initiation	4	2381256	3381256	cg15994554	2944050	NOP14|C4orf10	Body	2444931	3443917	1927	1784	0.00286131	0.740287	0.00059795	0.154602	0.101652	No
age_of_initiation	8	26844719	27844719	cg14138801	27267103	PTK2B	Body	26767627	27767066	3158	2784	4.63e-05	0.647152	1.8e-05	0.251141	0.101643	No
age_of_initiation	4	140408755	141408755	cg25992944	140843924	MAML3	Body	140344095	141343133	1672	1569	0.187904	0.443064	0.079667	0.187747	0.101617	No
age_of_initiation	2	145138766	146138766	cg01814663	145257810	ZEB2	Body	144758514	145756260	841	691	0.0615557	0.762715	0.005548	0.0686417	0.10154	No
age_of_initiation	3	85199040	86199040	cg00723620	85553089	CADM2	TSS1500|Body	85053354	86052689	1899	1700	1.87e-07	0.247087	4.93e-07	0.651434	0.101478	No
age_of_initiation	7	1532865	2532865	cg09290231	1680443	-	-	1180515	2179781	1697	1242	0.139416	0.442394	0.0759934	0.24104	0.101156	No
age_of_initiation	4	2381256	3381256	cg04061704	2845788	ADD1	TSS200|5'UTR	2346362	3345591	2127	1983	0.00275588	0.712073	0.000710003	0.183352	0.10111	No
age_of_initiation	4	2381256	3381256	cg09366620	3039208	GRK4	Body	2540146	3536882	2099	1609	1.02e-09	2.63e-07	0.00346297	0.895433	0.101104	Yes
age_of_initiation	8	26844719	27844719	cg09006659	27472598	CLU	TSS1500	26976735	27972563	2657	2432	4.99e-05	0.699587	1.42e-05	0.199276	0.101073	No
age_of_initiation	4	2381256	3381256	cg21665084	3415002	RGS12	Body	2915368	3844008	1777	1012	0.00477041	0.65469	0.00173394	0.237865	0.100941	No
age_of_initiation	7	1532865	2532865	cg23111246	1949204	MAD1L1	Body	1449212	2449157	1839	1776	0.180776	0.576371	0.03394	0.108111	0.100802	No
age_of_initiation	2	145138766	146138766	cg09596336	145273297	ZEB2	Body	144773534	145772882	836	711	0.0618308	0.768476	0.0051383	0.0637616	0.100793	No
age_of_initiation	4	2381256	3381256	cg25331550	3471397	DOK7	Body	2971497	3844008	1676	911	0.00996177	0.687881	0.00287705	0.198566	0.100715	No
age_of_initiation	4	140408755	141408755	cg18361925	140452594	SETD7	Body	139952858	140952449	1822	1141	0.227525	0.539813	0.0391631	0.0928156	0.100683	No
age_of_initiation	4	2381256	3381256	cg20604474	3447539	HGFAC	Body	2947884	3844008	1725	960	0.00835189	0.756218	0.00147492	0.133446	0.10051	No
age_of_initiation	4	2381256	3381256	cg10733616	2845331	ADD1	TSS1500	2345479	3345181	2127	1982	0.00287207	0.742099	0.000597161	0.154197	0.100235	No
age_of_initiation	4	2381256	3381256	cg16524332	3075655	HTT	TSS1500	2576614	3541587	2045	1554	0.002866	0.741425	0.000599204	0.154912	0.100198	No
age_of_initiation	4	2381256	3381256	cg22338623	3245203	HTT	3'UTR	2745508	3743797	1952	1252	0.0029771	0.769225	0.000492807	0.127232	0.100073	No
age_of_initiation	2	62453910	64122309	cg10814803	63273940	LOC100132215	Body	62774415	63773198	1391	1391	9.59e-07	0.618099	4.37e-07	0.281955	0.099945	No
age_of_initiation	2	62453910	64122309	cg26834504	63198779	EHBP1	Body	62699009	63698162	1527	1527	1.23e-06	0.794207	1.65e-07	0.106035	0.0997562	No
age_of_initiation	4	2381256	3381256	cg16117554	3309404	-	-	2809838	3802568	1918	1154	0.00241556	0.623669	0.00105892	0.273302	0.0995546	No
age_of_initiation	4	2381256	3381256	cg21483092	3371520	RGS12	TSS1500|Body	2872667	3844008	1826	1061	0.00310904	0.667396	0.00106737	0.229025	0.0994022	No
age_of_initiation	4	2381256	3381256	cg20594316	2389156	ZFYVE28	Body	1889648	2888622	1495	1010	0.00913315	0.772507	0.00139187	0.117629	0.0993399	No
age_of_initiation	8	26844719	27844719	cg15793573	27779514	SCARA5	Body	27279705	28279148	2570	1751	5.28e-05	0.740083	1.15e-05	0.160657	0.0991955	No
age_of_initiation	7	1532865	2532865	cg21503834	2185772	MAD1L1	Body	1686161	2684992	2031	1758	0.180003	0.573947	0.0350892	0.111784	0.0991767	No
age_of_initiation	2	62453910	64122309	cg05730283	62422808	B3GNT2	TSS1500	61922909	62921676	1961	1107	0.0154617	0.753938	0.00264573	0.128911	0.0990442	No
age_of_initiation	8	26844719	27844719	cg05741837	27632005	ESCO2	TSS200	27132142	28131721	2658	2057	5.12e-05	0.718196	1.3e-05	0.182792	0.0989471	No
age_of_initiation	8	26844719	27844719	cg11151586	27774569	SCARA5	Body	27274597	28264645	2592	1775	5.16e-05	0.723095	1.27e-05	0.177936	0.0989055	No
age_of_initiation	4	2381256	3381256	cg05532108	2845444	ADD1	TSS200	2345479	3345181	2127	1982	0.00290301	0.750093	0.000571871	0.147664	0.0987678	No
age_of_initiation	4	2381256	3381256	cg14807010	2800096	SH3BP2	5'UTR	2300509	3300083	2104	1870	0.00234688	0.606386	0.00112813	0.291388	0.0987507	No
age_of_initiation	2	145138766	146138766	cg09670616	145277790	ZEB2	Body|1stExon|5'UTR	144778594	145777618	839	720	0.0622275	0.773594	0.0048851	0.0606315	0.0986619	No
age_of_initiation	8	26844719	27844719	cg07519285	27337570	CHRNA2	TSS1500	26837933	27837267	3048	3021	4.86e-05	0.679799	1.58e-05	0.221521	0.0986157	No
age_of_initiation	8	26844719	27844719	cg16730603	27372801	EPHX2	Body	26872923	27872338	2907	2873	4.91e-05	0.686961	1.53e-05	0.214405	0.0985694	No
age_of_initiation	8	26844719	27844719	cg09039475	27629592	CCDC25	Body	27130817	28129467	2653	2061	5.09e-05	0.713829	1.34e-05	0.187856	0.09825	No
age_of_initiation	8	26844719	27844719	cg19865917	27820354	SCARA5	Body	27321597	28315966	2470	1629	5.2e-05	0.729423	1.23e-05	0.172312	0.098201	No
age_of_initiation	7	1532865	2532865	cg16521606	1533050	INTS1	Body	1034322	2032803	1937	936	0.499822	0.21447	0.13132	0.0562502	0.0981384	No
age_of_initiation	7	1532865	2532865	cg25573368	1993468	MAD1L1	Body	1493670	2493067	1872	1858	0.182368	0.581423	0.0330435	0.105251	0.0979153	No
age_of_initiation	7	1532865	2532865	cg21353724	2303981	SNX8	Body	1804909	2803883	2144	1617	0.179792	0.573705	0.0355129	0.113221	0.0977686	No
age_of_initiation	2	145138766	146138766	cg05836910	145354295	-	-	144856500	145853903	909	824	0.0612571	0.763544	0.00576076	0.0717078	0.0977302	No
age_of_initiation	2	224853649	225853649	cg20323807	225652002	DOCK10	Body|ExonBnd	225152284	226151721	2673	1623	0.00228566	0.713542	0.000596018	0.185968	0.0976079	No
age_of_initiation	4	2381256	3381256	cg22847870	3378207	RGS12	Body	2881109	3844008	1818	1053	0.00351592	0.749121	0.000700608	0.149178	0.0974845	No
age_of_initiation	2	62453910	64122309	cg02106755	63871722	-	-	63373133	64371615	1684	1207	1.2e-06	0.748553	2.46e-07	0.154224	0.0972213	No
age_of_initiation	2	62453910	64122309	cg27344587	63275602	LOC100132215	TSS1500	62776684	63774989	1390	1390	1.26e-06	0.814555	1.37e-07	0.0882672	0.0971764	No
age_of_initiation	4	2381256	3381256	cg07398960	3478209	DOK7	Body	2978258	3844008	1665	900	0.0115064	0.752435	0.00209376	0.13682	0.097145	No
age_of_initiation	2	62453910	64122309	cg04654530	63282702	OTX1	Body	62783777	63782542	1390	1390	8.99e-07	0.579769	5.01e-07	0.323089	0.0971409	No
age_of_initiation	2	145138766	146138766	cg01975483	145274201	ZEB2	Body	144775684	145772882	835	711	0.0621857	0.772887	0.00505639	0.0627471	0.0971241	No
age_of_initiation	7	1532865	2532865	cg19233829	1781918	ELFN1|ELFN1-AS1	Body|5'UTR	1282352	2280631	1671	1478	0.180634	0.575567	0.0351006	0.111747	0.0969522	No
age_of_initiation	7	1532865	2532865	cg07556911	2044787	MAD1L1	Body	1550194	2544206	1994	1974	0.18172	0.579483	0.0340234	0.1084	0.0963731	No
age_of_initiation	4	2381256	3381256	cg03560808	3233719	HTT	Body	2734175	3733164	1976	1287	0.0027645	0.714364	0.000719458	0.185816	0.0963362	No
age_of_initiation	2	62453910	64122309	cg07186094	64068859	UGP2	TSS200|5'UTR	63569494	64568628	1673	835	1.51e-06	0.798874	1.98e-07	0.104848	0.0962763	No
age_of_initiation	8	26844719	27844719	cg12733249	27743279	SCARA5	Body	27243716	28240782	2693	1885	5.09e-05	0.713874	1.35e-05	0.189815	0.0962463	No
age_of_initiation	3	85199040	86199040	cg24816464	86061715	CADM2	Body	85561808	86561075	2210	1384	5.63e-07	0.74373	1.21e-07	0.160151	0.096118	No
age_of_initiation	8	26844719	27844719	cg22729091	27329145	CHRNA2	5'UTR	26829741	27828280	3067	3004	5.04e-05	0.70525	1.42e-05	0.198679	0.0960061	No
age_of_initiation	7	1532865	2532865	cg17400235	2142922	MAD1L1	Body	1643055	2642878	2036	1826	0.177638	0.56641	0.0382212	0.121775	0.0959564	No
age_of_initiation	4	140408755	141408755	cg01454698	140793545	MAML3	Body	140293890	141293050	1642	1485	0.229594	0.542386	0.0393107	0.0927706	0.0959389	No
age_of_initiation	2	145138766	146138766	cg03424727	145277646	ZEB2	Body|1stExon|5'UTR	144778594	145777618	839	720	0.0628776	0.781675	0.00445276	0.0552596	0.0957349	No
age_of_initiation	4	2381256	3381256	cg13188120	3536906	-	-	3038072	3844008	1514	749	0.0271553	0.708064	0.00624791	0.162816	0.0957159	No
age_of_initiation	7	1532865	2532865	cg15997393	1961869	MAD1L1	Body	1462386	2461211	1854	1801	0.176672	0.563333	0.0392662	0.125108	0.0956206	No
age_of_initiation	7	1532865	2532865	cg12559670	1610220	KIAA1908|PSMG3	TSS1500|Body	1110255	2109933	1816	1081	0.185337	0.58581	0.0320544	0.101221	0.095578	No
age_of_initiation	7	1532865	2532865	cg22516733	2281617	FTSJ2|NUDT1	TSS1500|Body	1792688	2781304	2131	1653	0.175347	0.559388	0.040554	0.129279	0.0954319	No
age_of_initiation	8	26844719	27844719	cg17278667	27631888	ESCO2	TSS200	27132142	28131721	2658	2057	5e-05	0.700584	1.46e-05	0.204006	0.0953452	No
age_of_initiation	2	145138766	146138766	cg24082384	145425403	-	-	144926195	145925068	955	903	0.0601783	0.761303	0.006106	0.0771504	0.0952627	No
age_of_initiation	2	224853649	225853649	cg08381480	224879566	SERPINE2	Body|5'UTR	224380120	225377887	2340	1475	0.00841685	0.706518	0.00223629	0.187621	0.0952077	No
age_of_initiation	4	2381256	3381256	cg17330176	2389058	ZFYVE28	Body	1889648	2888622	1495	1010	0.00918204	0.776642	0.00139124	0.11758	0.0952051	No
age_of_initiation	2	62453910	64122309	cg00439198	62901175	EHBP1	1stExon|5'UTR	62401493	63400415	1500	1447	2.21e-05	0.79303	3.12e-06	0.11198	0.0949653	No
age_of_initiation	2	224853649	225853649	cg20992319	225813194	DOCK10	Body	225313268	226308979	2334	956	0.00223754	0.699127	0.000651384	0.203432	0.0945517	No
age_of_initiation	4	2381256	3381256	cg26640473	2927882	ADD1	Body	2427899	3426564	1982	1856	0.00274223	0.709545	0.000744244	0.192477	0.0944918	No
age_of_initiation	2	62453910	64122309	cg12876517	64089585	UGP2	Body	63589591	64589542	1667	807	1.58e-06	0.783671	2.46e-07	0.121859	0.0944682	No
age_of_initiation	2	62453910	64122309	cg14431961	62634272	-	-	62134491	63133584	1566	1264	0.000830051	0.784672	0.000127064	0.120023	0.0943483	No
age_of_initiation	7	1532865	2532865	cg19858082	2195460	MAD1L1	Body	1697082	2694452	2016	1742	0.0141777	0.0451984	0.202125	0.644278	0.0942214	No
age_of_initiation	7	1532865	2532865	cg10457058	1920792	MAD1L1	Body	1421589	2419515	1807	1721	0.171223	0.545728	0.0451417	0.143783	0.0941241	No
age_of_initiation	4	2381256	3381256	cg16176247	2936583	C4orf10|MFSD10	TSS1500|1stExon|5'UTR	2436915	3436451	1942	1808	0.00292287	0.756163	0.000566548	0.146476	0.0938716	No
age_of_initiation	2	62453910	64122309	cg25003472	62423149	B3GNT2	TSS200	61923159	62921676	1960	1107	0.0152205	0.742174	0.0029911	0.145756	0.0938583	No
age_of_initiation	2	224853649	225853649	cg06476093	224903977	SERPINE2	TSS1500|1stExon|5'UTR	224404321	225403833	2367	1544	0.00562505	0.740132	0.00121089	0.159232	0.0938001	No
age_of_initiation	7	1532865	2532865	cg11980004	1571105	MAFK	5'UTR	1071531	2070800	1882	994	0.188506	0.584981	0.0324149	0.100498	0.0936004	No
age_of_initiation	4	2381256	3381256	cg22057897	2928238	ADD1	Body	2428463	3426564	1976	1850	0.00295062	0.763463	0.000539416	0.139478	0.0935686	No
age_of_initiation	3	85199040	86199040	cg19252617	85079961	CADM2	Body	84580988	85579759	2198	648	0.000149882	0.710525	4.13e-05	0.195757	0.0935268	No
age_of_initiation	4	28089079	29089079	cg26306643	28404459	-	-	27904888	28903729	3126	2504	0.0835317	0.555256	0.0350355	0.232797	0.0933795	No
age_of_initiation	2	145138766	146138766	cg08932350	145469498	TEX41	Body	144972828	145968542	963	931	0.0619752	0.787893	0.00415088	0.052677	0.0933041	No
age_of_initiation	7	1532865	2532865	ch.7.111787F	2269058	MAD1L1	Body	1769473	2768897	2086	1657	0.163833	0.522555	0.0526076	0.167702	0.0933021	No
age_of_initiation	2	62453910	64122309	cg05253327	62420915	-	-	61921114	62920565	1962	1105	0.0151522	0.738858	0.00307139	0.149675	0.0932437	No
age_of_initiation	2	224853649	225853649	cg01997884	224967286	-	-	224472252	225467238	2415	1650	0.00240385	0.739991	0.000532675	0.163883	0.093189	No
age_of_initiation	2	62453910	64122309	cg26080673	64067784	UGP2	TSS1500	63568336	64567680	1674	837	1.12e-06	0.595785	5.86e-07	0.311046	0.0931678	No
age_of_initiation	2	62453910	64122309	cg16475891	62767922	-	-	62268704	63263931	1521	1329	0.000569802	0.775348	9.62e-05	0.130819	0.0931669	No
age_of_initiation	4	2381256	3381256	cg08826956	2619865	-	-	2122933	3119574	1938	1539	0.00171583	0.413215	0.00203451	0.489869	0.0931653	No
age_of_initiation	4	2381256	3381256	cg20679011	3418070	RGS12	Body	2918975	3844008	1770	1005	0.00554967	0.731953	0.00127526	0.168103	0.0931192	No
age_of_initiation	2	145138766	146138766	cg22385966	146090085	-	-	145590376	146589811	1639	795	0.0468913	0.635949	0.0153999	0.208764	0.0929957	No
age_of_initiation	2	145138766	146138766	cg07246225	145277659	ZEB2	Body|1stExon|5'UTR	144778594	145777618	839	720	0.0603049	0.749693	0.00723	0.0897882	0.0929841	No
age_of_initiation	2	62453910	64122309	cg25150992	63085615	EHBP1	Body	62586207	63585304	1577	1577	5.24e-06	0.751605	1.08e-06	0.155506	0.0928821	No
age_of_initiation	7	1532865	2532865	cg12395958	1973573	MAD1L1	Body	1473997	2470320	1849	1808	0.128915	0.411045	0.08773	0.279633	0.0926771	No
age_of_initiation	7	1532865	2532865	cg10152449	2444534	CHST12	5'UTR	1945161	2944317	2140	1213	0.192044	0.564945	0.0381842	0.112236	0.0925907	No
age_of_initiation	4	2381256	3381256	cg01190037	2937381	C4orf10|MFSD10	TSS1500|Body	2437843	3437188	1942	1805	0.00274417	0.709908	0.000750497	0.194059	0.0925387	No
age_of_initiation	4	2381256	3381256	cg24601522	3287376	-	-	2790799	3787202	1921	1178	0.00285764	0.7381	0.000642539	0.165869	0.0925303	No
age_of_initiation	8	26844719	27844719	cg02128053	27779656	SCARA5	Body	27279705	28279636	2571	1751	5.25e-05	0.736448	1.22e-05	0.170975	0.0925126	No
age_of_initiation	4	28089079	29089079	ch.4.27504789F	27895691	-	-	27395883	28395458	2965	933	0.150231	0.546218	0.0455453	0.165504	0.0925017	No
age_of_initiation	4	2381256	3381256	cg21754883	3317378	RGS12	5'UTR	2818365	3802568	1904	1140	0.00285279	0.736443	0.000650004	0.167705	0.0923488	No
age_of_initiation	7	1532865	2532865	cg22575656	1539157	INTS1	Body	1039457	2038359	1937	949	0.265556	0.498216	0.050078	0.0938601	0.09229	No
age_of_initiation	7	1532865	2532865	cg07300192	1903385	MAD1L1	Body	1409245	2403063	1778	1682	0.180462	0.575242	0.0363741	0.115854	0.0920672	No
age_of_initiation	2	145138766	146138766	cg08000216	145452302	TEX41	Body	144952961	145952296	965	926	0.0614718	0.78102	0.00478338	0.0606824	0.0920421	No
age_of_initiation	7	1532865	2532865	cg26240231	1148101	C7orf50	Body	661677	1647900	1847	157	0.00344603	8.86e-05	0.882021	0.0225828	0.0918613	Yes
age_of_initiation	2	145138766	146138766	cg13477316	145447788	TEX41	Body	144950248	145947341	962	922	0.0611187	0.776348	0.00516914	0.0655681	0.0917964	No
age_of_initiation	7	1532865	2532865	cg15891757	2244061	MAD1L1	Body	1744293	2743111	2017	1689	0.183664	0.585647	0.0331908	0.105743	0.0917554	No
age_of_initiation	8	26844719	27844719	cg26027576	27441373	-	-	26941409	27941344	2710	2539	5.14e-05	0.720264	1.34e-05	0.188007	0.0916638	No
age_of_initiation	2	62453910	64122309	cg27364741	63281069	OTX1	Body	62781499	63780665	1391	1391	7.17e-07	0.4624	6.92e-07	0.44599	0.0916083	No
age_of_initiation	7	1532865	2532865	cg16015857	1827030	-	-	1328707	2326881	1738	1588	0.0420405	0.133987	0.174966	0.557542	0.091464	No
age_of_initiation	8	26844719	27844719	cg11939293	27414598	-	-	26914882	27914477	2774	2645	5.22e-05	0.730956	1.27e-05	0.177788	0.0911909	No
age_of_initiation	4	140408755	141408755	cg07099565	140696795	MAML3	Body	140197732	141193183	1655	1363	0.228685	0.542852	0.0407216	0.0965738	0.0911677	No
age_of_initiation	2	62453910	64122309	cg03001377	63086633	EHBP1	Body	62586787	63585304	1574	1574	5.42e-06	0.778198	9.12e-07	0.130733	0.0910623	No
age_of_initiation	7	1532865	2532865	cg06221470	2353869	SNX8	Body	1853964	2852835	2034	1407	0.174255	0.553408	0.0434354	0.137853	0.0910482	No
age_of_initiation	4	2381256	3381256	cg05209463	2935884	C4orf10|MFSD10	TSS1500|1stExon|5'UTR	2435981	3434885	1945	1814	0.00256535	0.663717	0.000934908	0.241792	0.0909903	No
age_of_initiation	7	1532865	2532865	cg04096735	2281774	FTSJ2|NUDT1	TSS200|TSS1500|Body	1792688	2781682	2132	1653	0.162264	0.517656	0.0547341	0.174522	0.0908228	No
age_of_initiation	4	2381256	3381256	cg14232471	2845677	ADD1	TSS200|1stExon|5'UTR	2346362	3345591	2127	1983	0.00290487	0.750569	0.000600665	0.155111	0.0908149	No
age_of_initiation	4	2381256	3381256	cg23838378	3371711	RGS12	TSS200|Body	2872667	3844008	1826	1061	0.00353997	0.759903	0.000676345	0.145096	0.090785	No
age_of_initiation	7	1532865	2532865	cg07147130	1984938	MAD1L1	Body	1486451	2484554	1840	1820	0.179734	0.573004	0.0374025	0.11915	0.0907088	No
age_of_initiation	8	26844719	27844719	cg11384205	27536502	-	-	27036631	28036168	2566	2219	5.2e-05	0.729204	1.29e-05	0.180073	0.0906587	No
age_of_initiation	7	1532865	2532865	cg19624444	2048497	MAD1L1	Body	1550194	2544206	1994	1974	1.31e-16	4.19e-16	0.217123	0.692291	0.0905861	Yes
age_of_initiation	7	1532865	2532865	cg18542546	1982333	MAD1L1	Body	1483144	2482304	1839	1815	0.175332	0.559	0.0418363	0.133293	0.0905377	No
age_of_initiation	4	2381256	3381256	cg11208915	2401758	ZFYVE28	Body	1904354	2901600	1498	1018	0.00708687	0.772341	0.00118443	0.128991	0.0903963	No
age_of_initiation	2	145138766	146138766	cg15336210	145780622	TEX41	Body	145282445	146280595	1344	1106	0.0508248	0.687068	0.0118341	0.159888	0.0903852	No
age_of_initiation	2	62453910	64122309	cg17550962	63666191	WDPCP	TSS1500|Body	63166379	64166067	1414	1334	1.23e-06	0.795818	1.76e-07	0.11386	0.0903204	No
age_of_initiation	4	67500888	68500888	cg10194060	68064683	-	-	67566399	68564618	2566	2383	0.158894	0.47285	0.0699472	0.208064	0.090244	No
age_of_initiation	4	2381256	3381256	cg00060484	3287598	-	-	2790799	3787548	1922	1178	0.0020507	0.529677	0.00145866	0.376668	0.0901455	No
age_of_initiation	2	62453910	64122309	cg22944632	63277684	OTX1	TSS1500	62778009	63777670	1391	1391	1.15e-06	0.74202	2.6e-07	0.167844	0.0901343	No
age_of_initiation	7	1532865	2532865	cg17822101	1582102	TMEM184A|MAFK	3'UTR	1082918	2081914	1864	1012	0.178993	0.555218	0.0428659	0.132876	0.0900481	No
age_of_initiation	7	1532865	2532865	cg01055075	1877955	MAD1L1	Body	1380121	2377332	1779	1649	0.166878	0.531957	0.0504582	0.160755	0.0899512	No
age_of_initiation	4	2381256	3381256	cg09406403	2427356	CFAP99	5'UTR	1947324	2927086	1538	1059	0.00564223	0.781414	0.000882955	0.122194	0.0898665	No
age_of_initiation	4	2381256	3381256	cg27509213	3499546	-	-	2999613	3844008	1610	845	0.018039	0.765819	0.00291527	0.123674	0.0895532	No
age_of_initiation	2	224853649	225853649	cg13529898	225661396	DOCK10	Body	225161671	226161348	2688	1604	0.00234438	0.731867	0.000563078	0.175692	0.0895336	No
age_of_initiation	2	145138766	146138766	cg03167633	145338509	-	-	144841151	145836055	898	809	0.0628799	0.783674	0.00475455	0.0591666	0.0895247	No
age_of_initiation	8	26844719	27844719	cg08606493	27308082	PTK2B	Body	26808128	27807930	3089	2931	4.93e-05	0.690646	1.57e-05	0.220031	0.0892577	No
age_of_initiation	7	1532865	2532865	cg05516271	2339170	SNX8	Body	1839531	2836848	2069	1468	0.179584	0.573825	0.0375266	0.119819	0.0892449	No
age_of_initiation	7	1532865	2532865	cg03075889	1976457	MAD1L1	Body	1476659	2476023	1847	1811	3.06e-93	9.76e-93	0.217477	0.693309	0.0892139	Yes
age_of_initiation	4	67500888	68500888	cg14957839	67557233	-	-	67059422	68057049	2252	1290	0.186324	0.553189	0.043177	0.128102	0.0892082	No
age_of_initiation	2	62453910	64122309	cg15862215	63277010	OTX1	TSS1500	62777035	63774989	1389	1389	1.16e-06	0.745494	2.57e-07	0.165526	0.0889777	No
age_of_initiation	2	145138766	146138766	cg22799258	145448575	TEX41	Body	144950248	145947341	962	922	0.0615067	0.781276	0.00498785	0.0632681	0.0889613	No
age_of_initiation	4	2381256	3381256	cg02813750	2798683	SH3BP2	5'UTR	2299477	3298328	2103	1867	0.00283692	0.732962	0.000676052	0.174579	0.0889457	No
age_of_initiation	7	1532865	2532865	cg06367154	1707338	-	-	1207404	2206690	1633	1317	0.191358	0.608788	0.0265822	0.0844801	0.0887911	No
age_of_initiation	4	2381256	3381256	cg11558534	2954712	NOP14	Body	2455080	3454454	1929	1761	0.00298306	0.771876	0.000525919	0.135995	0.0886202	No
age_of_initiation	8	26844719	27844719	cg23477670	27114746	STMN4	5'UTR	26614749	27614595	2969	2109	5.2e-05	0.727761	1.31e-05	0.183571	0.0886028	No
age_of_initiation	8	26844719	27844719	cg23548686	27472259	CLU	1stExon	26976735	27972010	2655	2432	5.09e-05	0.713192	1.41e-05	0.198165	0.0885773	No
age_of_initiation	7	1532865	2532865	cg02288296	2354066	SNX8	1stExon|5'UTR	1854159	2854010	2034	1406	0.17155	0.544822	0.0467609	0.148418	0.0884488	No
age_of_initiation	2	62453910	64122309	cg26099045	64291800	-	-	63791951	64791774	1714	481	0.200296	0.277243	0.182116	0.251991	0.0883541	No
age_of_initiation	4	2381256	3381256	cg18693015	2625790	FAM193A	TSS1500	2130402	3125050	1944	1547	0.00315277	0.759717	0.000615301	0.148179	0.0883354	No
age_of_initiation	4	2381256	3381256	cg07858900	3373871	RGS12	Body	2874743	3844008	1823	1058	0.00311576	0.663846	0.00114442	0.243744	0.0881495	No
age_of_initiation	4	2381256	3381256	cg22630605	3576273	-	-	3076405	3844008	1365	600	0.0336033	0.761982	0.00491486	0.11136	0.0881399	No
age_of_initiation	4	67500888	68500888	cg26192586	67777770	-	-	67278045	68277263	2407	1884	0.184949	0.551979	0.0439284	0.131016	0.0881275	No
age_of_initiation	2	62453910	64122309	cg22197050	63276183	LOC100132215	TSS1500	62776684	63774989	1390	1390	1.26e-06	0.813202	1.53e-07	0.0986772	0.0881198	No
age_of_initiation	4	2381256	3381256	cg10797959	2420526	ZFYVE28	TSS200	1947324	2919914	1528	1049	0.00579175	0.801796	0.00074995	0.103733	0.0879294	No
age_of_initiation	2	62453910	64122309	cg12385425	62733576	TMEM17	1stExon|5'UTR	62236755	63231534	1540	1319	0.000785615	0.802809	0.000106188	0.108424	0.0878746	No
age_of_initiation	4	140408755	141408755	cg02409722	140429978	SETD7	3'UTR	139930032	140929111	1775	1071	0.242482	0.427102	0.0878986	0.154734	0.0877826	No
age_of_initiation	4	2381256	3381256	cg09735869	3319127	RGS12	Body	2820169	3802568	1899	1135	0.00297233	0.767307	0.000548686	0.141556	0.0876158	No
age_of_initiation	8	26844719	27844719	cg21395252	27633838	ESCO2	Body	27134100	28133802	2663	2055	5.11e-05	0.716308	1.4e-05	0.196058	0.0875696	No
age_of_initiation	7	1532865	2532865	cg15551902	2412603	EIF3B	Body	1913784	2912415	2132	1300	0.186568	0.56101	0.0411807	0.123743	0.0874983	No
age_of_initiation	4	140408755	141408755	cg20837196	141297117	SCOC	Body	140797201	141796795	1590	908	0.237547	0.555598	0.0357765	0.0835903	0.0874883	No
age_of_initiation	7	1532865	2532865	cg18641463	2144579	MAD1L1	Body	1644968	2644519	2042	1825	0.0867135	0.276493	0.131165	0.418143	0.087486	No
age_of_initiation	4	2381256	3381256	cg10138353	3597133	-	-	3097495	3844008	1313	548	0.037876	0.763467	0.00525892	0.105917	0.087481	No
age_of_initiation	4	2381256	3381256	cg10364615	3036134	GRK4	Body	2536276	3536112	2101	1612	0.00280545	0.725478	0.000710054	0.18353	0.0874763	No
age_of_initiation	7	1532865	2532865	cg04953350	2072903	MAD1L1	Body	1574016	2571200	1946	1914	0.181082	0.577246	0.0368427	0.117359	0.0874714	No
age_of_initiation	4	2381256	3381256	cg10544019	3631075	-	-	3131573	3844008	1259	494	0.0439471	0.751351	0.00649006	0.110871	0.0873409	No
age_of_initiation	2	62453910	64122309	cg12574956	64315913	-	-	63816672	64815519	1706	444	0.369254	0.353898	0.0968395	0.092725	0.087284	No
age_of_initiation	7	1532865	2532865	cg17766055	1886993	MAD1L1	Body	1387118	2384599	1767	1657	0.00674076	0.0214852	0.21127	0.673309	0.0871949	No
age_of_initiation	4	2381256	3381256	cg22980079	2627118	FAM193A	TSS200	2130402	3126813	1946	1549	0.00297981	0.71826	0.000792211	0.190869	0.0870995	No
age_of_initiation	2	62453910	64122309	cg12888312	62882055	-	-	62382272	63381555	1496	1427	2.8e-05	0.78562	4.55e-06	0.127354	0.0869931	No
age_of_initiation	8	26844719	27844719	cg01502386	27040606	-	-	26540939	27538160	3121	1903	5.07e-05	0.70932	1.46e-05	0.203633	0.0869815	No
age_of_initiation	2	62453910	64122309	cg13433250	63275954	LOC100132215	TSS1500	62776684	63774989	1390	1390	1.24e-06	0.801378	1.73e-07	0.11166	0.0869598	No
age_of_initiation	7	1532865	2532865	cg13266951	2013113	MAD1L1	Body	1521306	2513100	1923	1917	0.181441	0.578556	0.0365704	0.116524	0.0869086	No
age_of_initiation	7	1532865	2532865	cg12066399	2161277	MAD1L1	Body	1661810	2654926	2082	1818	0.121438	0.38723	0.0965977	0.307935	0.0867994	No
age_of_initiation	4	140408755	141408755	cg19780308	140754450	MAML3	Body	140254518	141254368	1626	1424	0.228159	0.539879	0.0431523	0.102022	0.0867874	No
age_of_initiation	4	2381256	3381256	cg04677405	3446682	HGFAC	Body	2946802	3844008	1726	961	0.00830346	0.751833	0.00167427	0.151509	0.08668	No
age_of_initiation	4	2381256	3381256	cg18148277	2626319	FAM193A	TSS1500	2130402	3125050	1944	1547	0.00250908	0.604607	0.00126617	0.305019	0.0865989	No
age_of_initiation	7	1532865	2532865	cg14506930	2264123	MAD1L1	Body|5'UTR	1766082	2763736	2067	1659	0.180654	0.576136	0.0374171	0.119243	0.0865496	No
age_of_initiation	4	2381256	3381256	cg09282133	3342786	RGS12	Body	2845274	3802568	1849	1085	0.0029533	0.76192	0.000574025	0.148006	0.0865467	No
age_of_initiation	7	1532865	2532865	cg23892192	1801555	-	-	1303810	2301484	1710	1533	0.183646	0.58508	0.034619	0.110206	0.0864483	No
age_of_initiation	2	62453910	64122309	cg15889230	63850141	LOC388955	Body	63353041	64350133	1681	1229	1.17e-06	0.738086	2.79e-07	0.175476	0.0864369	No
age_of_initiation	7	1532865	2532865	cg03173462	2154045	MAD1L1	Body	1655662	2653792	2084	1821	0.179852	0.573516	0.0382917	0.122019	0.0863218	No
age_of_initiation	2	224853649	225853649	cg07034315	225448924	CUL3	Body	224948946	225948887	2280	2008	0.00227775	0.710561	0.000642947	0.200486	0.0860327	No
age_of_initiation	4	2381256	3381256	cg10107962	3031477	GRK4	Body	2532567	3531417	2092	1616	0.00290557	0.751388	0.000615407	0.15906	0.0860315	No
age_of_initiation	4	2381256	3381256	cg21625301	3244256	HTT	3'UTR	2744289	3743797	1957	1257	0.00296792	0.766842	0.000556579	0.143721	0.0859125	No
age_of_initiation	8	26844719	27844719	cg03028879	27753018	SCARA5	Body	27253577	28250401	2666	1855	5.29e-05	0.741868	1.23e-05	0.172199	0.0858678	No
age_of_initiation	7	1532865	2532865	cg12552944	2353682	SNX8	Body	1853964	2852835	2034	1407	0.173024	0.549499	0.045908	0.145711	0.0858579	No
age_of_initiation	4	140408755	141408755	cg20424311	141221527	SCOC	5'UTR	140721565	141721011	1660	1052	0.241445	0.567863	0.0313348	0.0736116	0.0857455	No
age_of_initiation	2	62453910	64122309	cg22318391	62688902	-	-	62190001	63187114	1560	1305	0.000792278	0.809718	0.000101587	0.103737	0.0856508	No
age_of_initiation	7	1532865	2532865	cg10462017	2183680	MAD1L1	Body	1683705	2676437	2034	1762	1.27e-16	4.04e-16	0.218317	0.69604	0.085643	Yes
age_of_initiation	2	224853649	225853649	cg07348591	224902303	SERPINE2	Body|5'UTR	224402848	225401137	2361	1537	0.00620538	0.703498	0.00179073	0.202928	0.085578	No
age_of_initiation	4	2381256	3381256	cg20558760	3130051	HTT	Body	2630286	3541587	1976	1485	0.0028524	0.738127	0.00066817	0.17282	0.0855325	No
age_of_initiation	4	140408755	141408755	cg15893057	141203198	SCOC	5'UTR	140703213	141702798	1626	1070	0.237983	0.559232	0.0350506	0.0822791	0.0854555	No
age_of_initiation	2	62453910	64122309	cg22963296	64092376	UGP2	Body	63592397	64592092	1664	800	1.59e-06	0.786065	2.61e-07	0.12868	0.0852532	No
age_of_initiation	7	1532865	2532865	cg03664589	1584275	TMEM184A	3'UTR	1084394	2083782	1868	1020	0.176094	0.546899	0.0467321	0.145052	0.0852229	No
age_of_initiation	8	26844719	27844719	cg23138161	27337259	CHRNA2	TSS1500	26837933	27836417	3047	3020	5.06e-05	0.707845	1.48e-05	0.206973	0.0851161	No
age_of_initiation	2	145138766	146138766	cg14421309	145277734	ZEB2	Body|1stExon|5'UTR	144778594	145777618	839	720	0.0624896	0.776852	0.00563547	0.0699734	0.0850498	No
age_of_initiation	4	2381256	3381256	cg26923376	3616943	-	-	3117579	3844008	1280	515	0.0426645	0.754138	0.00633115	0.111824	0.0850424	No
age_of_initiation	8	26844719	27844719	cg14666006	27629879	CCDC25	Body	27130817	28129827	2656	2061	5.35e-05	0.750459	1.17e-05	0.164464	0.0850117	No
age_of_initiation	2	145138766	146138766	cg15749857	145965442	-	-	145465560	146465399	1515	938	0.0545345	0.740886	0.00820552	0.111392	0.0849816	No
age_of_initiation	4	2381256	3381256	cg13702185	3438579	RGS12	Body	2938651	3844008	1743	978	0.00651256	0.771396	0.0011503	0.136165	0.0847761	No
age_of_initiation	4	2381256	3381256	cg09921821	3371928	RGS12	Body|1stExon|5'UTR	2872667	3844008	1826	1061	0.00354838	0.761708	0.0006958	0.149278	0.0847692	No
age_of_initiation	4	2381256	3381256	cg00162104	2926894	ADD1	Body	2427108	3426564	1987	1861	0.00299258	0.774414	0.000530916	0.137305	0.0847579	No
age_of_initiation	8	26844719	27844719	cg26847866	27492077	SCARA3	Body	26992381	27991794	2628	2367	3.42e-05	0.478814	3.11e-05	0.436367	0.0847539	No
age_of_initiation	2	62453910	64122309	cg01442132	62424496	B3GNT2	5'UTR	61925073	62924309	1958	1109	0.0154882	0.755221	0.00290695	0.141662	0.0847222	No
age_of_initiation	4	2381256	3381256	cg14967987	3204843	HTT	Body	2704910	3701464	1989	1357	0.00292487	0.756077	0.000602627	0.155694	0.0847017	No
age_of_initiation	4	2381256	3381256	cg09389147	2830987	SH3BP2	Body	2331569	3330248	2105	1935	0.00285737	0.7384	0.000671379	0.173413	0.084659	No
age_of_initiation	4	2381256	3381256	cg03840289	2262318	MXD4	Body	1780619	2761719	1338	837	5.25e-05	1.09e-06	0.896908	0.0184915	0.0845472	Yes
age_of_initiation	7	1532865	2532865	cg11179868	1701724	-	-	1201736	2201299	1662	1286	0.178859	0.568636	0.040253	0.127889	0.0843623	No
age_of_initiation	2	62453910	64122309	cg00677236	64068971	UGP2	TSS200|5'UTR	63569494	64568900	1674	835	1.49e-06	0.789713	2.38e-07	0.125977	0.0843085	No
age_of_initiation	7	1532865	2532865	cg25983070	1544019	INTS1	TSS200	1044103	2043189	1934	955	0.18097	0.551324	0.0453628	0.138114	0.0842298	No
age_of_initiation	7	1532865	2532865	cg23970891	1609835	KIAA1908|PSMG3	TSS200|TSS1500|Body	1110111	2109821	1818	1080	0.178483	0.561837	0.0423226	0.133141	0.0842171	No
age_of_initiation	2	224853649	225853649	cg01636561	225906664	DOCK10	Body	225406984	226406328	2201	698	0.00471288	0.761091	0.000923803	0.149103	0.0841695	No
age_of_initiation	8	26844719	27844719	ch.8.669769F	27460814	CLU	Body	26960966	27960285	2685	2477	5.2e-05	0.728284	1.34e-05	0.187488	0.0841631	No
age_of_initiation	4	140408755	141408755	cg02688643	140585523	MGST2	TSS1500	140086274	141083754	1810	1265	0.229099	0.543544	0.0424963	0.10074	0.0841215	No
age_of_initiation	7	1532865	2532865	cg12480772	2288743	NUDT1	Body	1792688	2784790	2144	1653	0.179306	0.572134	0.0392609	0.125191	0.0841086	No
age_of_initiation	8	26844719	27844719	cg01287871	27525102	SCARA3	Body	27025327	28024942	2580	2256	5.4e-05	0.757271	1.13e-05	0.158569	0.0840952	No
age_of_initiation	2	62453910	64122309	cg19763461	63284557	-	-	62784783	63784379	1390	1390	1.02e-06	0.656195	4.03e-07	0.25975	0.0840534	No
age_of_initiation	7	1532865	2532865	cg11852646	1956546	MAD1L1	Body	1457360	2456068	1850	1792	0.164891	0.525753	0.0538214	0.171525	0.0840101	No
age_of_initiation	8	26844719	27844719	cg13508836	27851317	SCARA5	TSS1500	27351738	28350753	2430	1550	7.86e-05	0.745248	1.8e-05	0.170697	0.0839584	No
age_of_initiation	4	2381256	3381256	cg03914277	3084890	HTT	Body	2586604	3541587	2028	1537	0.00295767	0.76528	0.000569443	0.147256	0.083937	No
age_of_initiation	8	26844719	27844719	cg03735511	27461800	CLU	Body	26962037	27961576	2683	2473	5.16e-05	0.722798	1.38e-05	0.193261	0.0838764	No
age_of_initiation	4	2381256	3381256	cg20467418	3297777	-	-	2801360	3796676	1925	1167	0.0028799	0.743714	0.000654311	0.168888	0.0838637	No
age_of_initiation	2	62453910	64122309	cg21055714	62443137	B3GNT2	5'UTR	61943179	62942840	1929	1123	0.014962	0.731135	0.00341241	0.166667	0.0838238	No
age_of_initiation	4	140408755	141408755	cg22028504	140811599	MAML3	Body	140312759	141311162	1641	1498	0.235301	0.555576	0.0373174	0.0880276	0.083778	No
age_of_initiation	7	1532865	2532865	cg10428485	2045827	MAD1L1	Body	1550194	2544206	1994	1974	0.180011	0.574034	0.0387564	0.123506	0.0836932	No
age_of_initiation	8	26844719	27844719	cg00621779	27487459	-	-	26987555	27985866	2642	2391	4.88e-05	0.683653	1.66e-05	0.232598	0.0836835	No
age_of_initiation	4	2381256	3381256	cg09855864	2502092	RNF4	Body	2003634	3001927	1668	1213	0.00353011	0.782961	0.00058314	0.129254	0.0836723	No
age_of_initiation	4	2381256	3381256	cg24492202	2802612	SH3BP2	5'UTR	2303099	3302495	2109	1879	0.002956	0.763766	0.000577342	0.149089	0.0836118	No
age_of_initiation	4	2381256	3381256	cg12784580	2845013	ADD1	TSS1500	2345315	3344940	2124	1978	0.00244277	0.631175	0.001091	0.281814	0.0834771	No
age_of_initiation	2	145138766	146138766	cg12237888	145373075	-	-	144876627	145872583	918	847	0.0622514	0.776225	0.00580525	0.0723033	0.0834154	No
age_of_initiation	7	1532865	2532865	cg06651089	2074821	MAD1L1	Body	1575089	2574324	1942	1909	0.187159	0.59659	0.0317931	0.101261	0.0831971	No
age_of_initiation	4	2381256	3381256	cg20087165	2675150	FAM193A	Body	2175173	3174845	2002	1646	0.00313646	0.77384	0.000564845	0.139278	0.0831808	No
age_of_initiation	4	2381256	3381256	cg13169527	3341799	RGS12	Body	2845274	3802568	1849	1085	0.00222557	0.574172	0.00131501	0.339175	0.0831123	No
age_of_initiation	2	62453910	64122309	cg13650856	63005412	EHBP1	Body	62506598	63504354	1508	1508	1.21e-05	0.795734	1.85e-06	0.121143	0.0831096	No
age_of_initiation	7	1532865	2532865	cg24015005	1574098	MAFK	5'UTR	1074134	2071723	1874	997	0.189258	0.587268	0.0342459	0.106182	0.0830456	No
age_of_initiation	4	2381256	3381256	cg24929861	2942425	NOP14|C4orf10	Body	2444931	3442259	1925	1784	0.00284295	0.735532	0.000687923	0.177897	0.0830397	No
age_of_initiation	2	62453910	64122309	cg07105306	62636334	-	-	62136405	63135100	1565	1267	0.000803144	0.820407	9.39e-05	0.0957978	0.0828978	No
age_of_initiation	2	145138766	146138766	cg03327570	145304883	-	-	144805719	145803003	855	759	0.0634753	0.790943	0.00466548	0.0580521	0.0828641	No
age_of_initiation	2	224853649	225853649	cg11013466	225104067	-	-	224604736	225603173	2450	1855	0.00227167	0.708838	0.000658551	0.205408	0.0828242	No
age_of_initiation	8	26844719	27844719	cg23760300	26942425	-	-	26442823	27442265	3205	1689	5.15e-05	0.719669	1.41e-05	0.197457	0.0828081	No
age_of_initiation	4	2381256	3381256	cg12572295	3042386	GRK4	3'UTR	2542544	3541587	2096	1605	0.00295028	0.763021	0.000582788	0.150642	0.0828041	No
age_of_initiation	2	145138766	146138766	cg01729675	146089479	-	-	145590376	146589286	1637	795	0.0549388	0.745093	0.00805148	0.109113	0.0828038	No
age_of_initiation	4	2381256	3381256	cg16784566	3514627	LRPAP1	3'UTR	3014975	3844008	1572	807	0.0261324	0.769602	0.00399253	0.117498	0.0827751	No
age_of_initiation	7	1532865	2532865	cg26697605	1850801	-	-	1380121	2350451	1739	1609	0.174081	0.554725	0.0450335	0.14342	0.0827404	No
age_of_initiation	4	28089079	29089079	cg10974955	28404463	-	-	27904888	28903729	3126	2504	0.090357	0.600626	0.0296008	0.196681	0.0827353	No
age_of_initiation	2	62453910	64122309	cg03694868	62684297	-	-	62185464	63181681	1562	1304	0.000778443	0.795615	0.000118323	0.12085	0.0826378	No
age_of_initiation	2	62453910	64122309	cg23074504	64069324	UGP2	1stExon|5'UTR	63569494	64568900	1674	835	1.12e-06	0.594183	6.09e-07	0.323227	0.0825876	No
age_of_initiation	2	145138766	146138766	cg22675732	145593773	TEX41	Body	145107459	146093594	1148	1137	0.0595118	0.761252	0.00701445	0.0896436	0.082578	No
age_of_initiation	8	26844719	27844719	cg12804434	27822750	SCARA5	Body	27322872	28315966	2467	1626	5.29e-05	0.741292	1.26e-05	0.176124	0.0825184	No
age_of_initiation	4	140408755	141408755	cg26230320	140480051	-	-	139981027	140978577	1827	1175	0.237315	0.563517	0.0346241	0.0821342	0.0824091	No
age_of_initiation	2	145138766	146138766	cg12058875	145770038	-	-	145270592	146269790	1291	1111	0.0566919	0.766232	0.00653106	0.0881897	0.0823551	No
age_of_initiation	7	1532865	2532865	cg16901648	2442731	CHST12	TSS1500	1942866	2938919	2140	1218	0.193965	0.570681	0.0388419	0.114198	0.0823142	No
age_of_initiation	4	2381256	3381256	cg02993699	3415135	RGS12	Body	2915368	3844008	1777	1012	0.0055187	0.757384	0.00112174	0.153865	0.0821105	No
age_of_initiation	4	2381256	3381256	cg03007772	3409324	RGS12	Body	2910618	3844008	1785	1020	0.00535065	0.767957	0.00100104	0.143593	0.0820977	No
age_of_initiation	4	2381256	3381256	cg12283584	3376007	RGS12	Body	2876069	3844008	1820	1055	0.00358983	0.764861	0.000698571	0.148758	0.0820933	No
age_of_initiation	4	2381256	3381256	cg19827599	3521481	LRPAP1	Body	3021892	3844008	1550	785	0.0274054	0.770843	0.00411101	0.11555	0.0820909	No
age_of_initiation	8	26844719	27844719	cg10317867	27449498	-	-	26949753	27948535	2690	2508	5.31e-05	0.743527	1.25e-05	0.17442	0.0819876	No
age_of_initiation	4	67500888	68500888	cg26836121	68388804	CENPC	Body	67888960	68888589	2461	1627	0.157588	0.439876	0.084578	0.236	0.0819567	No
age_of_initiation	4	140408755	141408755	cg09511237	140477492	SETD7	1stExon|5'UTR	139981027	140975013	1826	1174	0.225274	0.534924	0.0468183	0.11109	0.081893	No
age_of_initiation	7	1532865	2532865	cg25397636	1896220	MAD1L1	Body	1402447	2395509	1767	1670	0.185212	0.590379	0.0340668	0.108509	0.0818327	No
age_of_initiation	4	2381256	3381256	cg25296745	3520691	LRPAP1	Body	3020888	3844008	1552	787	0.0266678	0.758222	0.00453121	0.12875	0.0818288	No
age_of_initiation	4	2381256	3381256	cg05275153	3431837	RGS12	Body	2933031	3844008	1751	986	0.00655449	0.777248	0.00112444	0.133257	0.0818156	No
age_of_initiation	3	85199040	86199040	cg21789965	85552828	CADM2	TSS1500|Body	85053354	86052689	1899	1700	4.69e-07	0.619823	2.26e-07	0.298365	0.0818108	No
age_of_initiation	8	26844719	27844719	cg13722347	27643725	ESCO2	Body	27144086	28143259	2673	2036	5.04e-05	0.706257	1.51e-05	0.21191	0.0817672	No
age_of_initiation	7	1532865	2532865	cg10418812	1850329	-	-	1350432	2349608	1738	1606	0.18114	0.577244	0.038211	0.121686	0.081719	No
age_of_initiation	2	62453910	64122309	cg08388802	62638371	-	-	62138654	63136373	1562	1268	0.000807456	0.8248	9.09e-05	0.092776	0.0815257	No
age_of_initiation	4	2381256	3381256	cg02846431	3526685	LRPAP1	Body	3027186	3844008	1538	773	0.0285299	0.769325	0.00431766	0.116346	0.081481	No
age_of_initiation	8	26844719	27844719	cg24001278	27348659	EPHX2	TSS200|1stExon|5'UTR	26848789	27848226	3028	3023	4.55e-05	0.63694	2.01e-05	0.281532	0.0814624	No
age_of_initiation	4	2381256	3381256	cg18415096	3599794	-	-	3102689	3844008	1311	546	0.0386017	0.777988	0.00482334	0.0971293	0.0814574	No
age_of_initiation	7	1532865	2532865	cg07690127	2077293	MAD1L1	Body	1578489	2577005	1935	1901	0.177956	0.567196	0.0414326	0.131976	0.0814399	No
age_of_initiation	8	26844719	27844719	cg09748297	27607606	CCDC25	Body	27108413	28106784	2635	2095	3.08e-05	0.432115	3.47e-05	0.486388	0.0814322	No
age_of_initiation	4	2381256	3381256	cg12134291	3257477	C4orf44	Body	2758227	3754818	1927	1219	0.00294389	0.760551	0.000598253	0.154476	0.0814304	No
age_of_initiation	4	2381256	3381256	cg01008894	3363509	RGS12	Body	2863714	3844008	1835	1070	0.00353828	0.77628	0.000630138	0.138168	0.0813844	No
age_of_initiation	4	2381256	3381256	cg00305522	3690138	-	-	3190486	4188848	1167	386	0.0811926	0.746517	0.00892705	0.0819975	0.0813658	No
age_of_initiation	2	145138766	146138766	cg06702119	145425470	TEX41	TSS200	144926195	145925068	955	903	0.0615716	0.778929	0.0057319	0.0724317	0.0813355	No
age_of_initiation	7	1532865	2532865	cg09692822	1519443	INTS1	Body	1019536	2018870	1941	909	0.505114	0.211033	0.142926	0.0596324	0.0812943	No
age_of_initiation	4	2381256	3381256	cg05575375	3692375	-	-	3193199	4192252	1170	382	0.0863538	0.737229	0.00998622	0.0851742	0.0812563	No
age_of_initiation	2	62453910	64122309	cg25784469	62754383	-	-	62255175	63253594	1535	1326	0.00059991	0.816318	7.48e-05	0.101754	0.0812533	No
age_of_initiation	4	140408755	141408755	cg07280192	140770596	MAML3	Body	140270883	141269918	1650	1466	0.0508652	0.120212	0.222334	0.525372	0.0812167	No
age_of_initiation	4	2381256	3381256	cg04047892	2420661	CFAP99|ZFYVE28	TSS200|TSS1500	1947324	2919914	1528	1049	0.005827	0.806676	0.000763629	0.105634	0.0810999	No
age_of_initiation	4	140408755	141408755	cg09728487	141079462	-	-	140579702	141576673	1685	1371	0.233992	0.548667	0.0407624	0.095499	0.0810793	No
age_of_initiation	8	26844719	27844719	cg00359590	27469673	CLU	TSS1500|Body	26969691	27967856	2665	2445	5.18e-05	0.725756	1.38e-05	0.193167	0.0810114	No
age_of_initiation	7	1532865	2532865	cg08006332	1928891	MAD1L1	Body	1431395	2428271	1806	1730	0.153822	0.490238	0.0656938	0.209289	0.0809572	No
age_of_initiation	3	85199040	86199040	cg06609282	86283974	-	-	85784084	86783525	2154	925	0.000838792	0.770841	0.000160286	0.14722	0.0809399	No
age_of_initiation	7	1532865	2532865	cg14135248	2020495	MAD1L1	Body	1521306	2519887	1951	1945	0.179162	0.571371	0.040249	0.128279	0.0809391	No
age_of_initiation	7	1532865	2532865	cg25516589	1549113	-	-	1049949	2048706	1926	966	0.182368	0.56076	0.0432024	0.132761	0.0809079	No
age_of_initiation	8	26844719	27844719	cg25302704	27470629	CLU	TSS1500|Body	26971056	27969805	2661	2440	5.21e-05	0.730794	1.34e-05	0.188265	0.0808755	No
age_of_initiation	2	224853649	225853649	cg23989233	225700129	DOCK10	Body	225200465	226199824	2647	1444	0.00236606	0.738791	0.000568638	0.177474	0.0808009	No
age_of_initiation	8	26844719	27844719	cg03891330	27491259	SCARA3	TSS1500	26991467	27990970	2629	2373	5.34e-05	0.74896	1.21e-05	0.170175	0.0807985	No
age_of_initiation	4	2381256	3381256	cg08741688	3415352	RGS12	Body	2915368	3844008	1777	1012	0.00551806	0.757297	0.00113265	0.155365	0.0806874	No
age_of_initiation	4	2381256	3381256	cg23000811	2464397	-	-	1968098	2964388	1601	1125	0.00433089	0.795152	0.000649763	0.119216	0.0806519	No
age_of_initiation	2	62453910	64122309	cg19375539	64008069	-	-	63508163	64507971	1698	1014	1.44e-06	0.838426	1.39e-07	0.0809619	0.0806101	No
age_of_initiation	4	2381256	3381256	cg13831161	3060812	-	-	2561692	3541587	2068	1577	0.00286886	0.742111	0.000672016	0.173756	0.0805927	No
age_of_initiation	2	224853649	225853649	cg13081179	224896261	SERPINE2	TSS200|Body|5'UTR	224396882	225396169	2347	1517	0.00693831	0.726625	0.00175888	0.184122	0.0805559	No
age_of_initiation	4	2381256	3381256	cg00344372	3443625	HGFAC	TSS200	2943672	3844008	1734	969	0.0071467	0.725369	0.00182491	0.185142	0.0805164	No
age_of_initiation	7	1532865	2532865	cg25506325	2093962	MAD1L1	Body	1602455	2593713	1956	1889	0.186363	0.593973	0.0332525	0.105901	0.0805101	No
age_of_initiation	7	1532865	2532865	cg11838542	2128505	MAD1L1	Body	1628951	2628347	2034	1854	0.179496	0.572344	0.0400472	0.127615	0.0804979	No
age_of_initiation	2	145138766	146138766	cg01497214	145277032	ZEB2-AS1|ZEB2	TSS200|Body|5'UTR	144777572	145776738	838	718	0.063561	0.790125	0.00490711	0.0609196	0.0804868	No
age_of_initiation	2	62453910	64122309	cg04101340	63816047	MDH1|C2orf86	TSS200	63316165	64314603	1654	1273	1.27e-06	0.821633	1.51e-07	0.0979987	0.0803672	No
age_of_initiation	4	2381256	3381256	cg09430854	2418226	ZFYVE28	Body	1947324	2917974	1523	1044	0.005969	0.751495	0.00127874	0.160912	0.080345	No
age_of_initiation	4	2381256	3381256	cg27289478	2470262	RNF4	TSS1500	1979853	2969824	1611	1136	0.0041459	0.779246	0.000721713	0.13557	0.0803159	No
age_of_initiation	8	26844719	27844719	cg01990518	27184170	PTK2B	5'UTR	26684458	27684016	3028	2393	4.6e-05	0.644376	1.97e-05	0.275334	0.0802243	No
age_of_initiation	4	2381256	3381256	cg18230796	3294592	-	-	2795654	3794306	1922	1168	0.00305158	0.788102	0.000496613	0.128175	0.0801742	No
age_of_initiation	2	62453910	64122309	cg23668195	62805851	-	-	62307334	63302657	1497	1348	0.000588644	0.802628	8.55e-05	0.116525	0.080172	No
age_of_initiation	4	2381256	3381256	cg17563376	3597739	-	-	3102689	3844008	1311	546	0.037646	0.758728	0.0058419	0.117659	0.0801255	No
age_of_initiation	8	26844719	27844719	cg20268250	27433145	-	-	26933310	27933097	2719	2563	5.26e-05	0.73777	1.3e-05	0.182078	0.080087	No
age_of_initiation	4	2381256	3381256	cg15226248	3520716	LRPAP1	Body	3020888	3844008	1552	787	0.0272491	0.774749	0.00400997	0.113932	0.0800604	No
age_of_initiation	8	26844719	27844719	cg00658161	27279957	PTK2B	Body	26779992	27779885	3186	2865	5.08e-05	0.711081	1.49e-05	0.208826	0.0800272	No
age_of_initiation	8	26844719	27844719	cg17324450	27795589	SCARA5	Body	27295798	28290588	2543	1711	5.22e-05	0.73225	1.34e-05	0.187689	0.0799954	No
age_of_initiation	2	62453910	64122309	cg00034376	64068959	UGP2	TSS200|5'UTR	63569494	64568900	1674	835	1.49e-06	0.792618	2.4e-07	0.127405	0.0799753	No
age_of_initiation	4	2381256	3381256	cg14342994	2826314	SH3BP2	Body	2326676	3326149	2105	1929	0.00276448	0.714362	0.00078253	0.202132	0.0799597	No
age_of_initiation	4	140408755	141408755	cg06775361	141188341	SCOC	5'UTR	140688451	141687051	1633	1112	0.235438	0.55281	0.0393961	0.0924223	0.079933	No
age_of_initiation	7	1532865	2532865	cg11644627	1518699	INTS1	Body	1018699	2018418	1942	908	0.521513	0.217888	0.127539	0.0532057	0.0798543	No
age_of_initiation	4	2381256	3381256	cg00429513	3426534	RGS12	Body	2927086	3844008	1756	991	0.00650128	0.775414	0.00115006	0.137089	0.079845	No
age_of_initiation	8	26844719	27844719	cg08970347	27449907	-	-	26950586	27949745	2691	2507	4.98e-05	0.697563	1.59e-05	0.222542	0.0798286	No
age_of_initiation	4	2381256	3381256	cg14596682	2470984	RNF4	TSS200|1stExon|5'UTR	1979853	2969824	1611	1136	0.00424479	0.797834	0.00062549	0.117485	0.0798114	No
age_of_initiation	7	1532865	2532865	cg01302712	2354044	SNX8	1stExon	1854159	2854010	2034	1406	0.18401	0.584391	0.036429	0.115614	0.0795558	No
age_of_initiation	8	26844719	27844719	cg15756035	26936778	-	-	26437018	27436542	3214	1681	4.92e-05	0.688661	1.66e-05	0.231934	0.0793394	No
age_of_initiation	7	1532865	2532865	cg25929139	1748515	ELFN1	TSS1500	1248935	2248472	1623	1418	0.145771	0.464221	0.0742703	0.236442	0.0792968	No
age_of_initiation	2	145138766	146138766	cg20475373	145257391	ZEB2	Body	144757733	145756260	842	691	0.0639477	0.792346	0.00482051	0.0596494	0.079236	No
age_of_initiation	7	1532865	2532865	cg19778698	1570060	MAFK	TSS1500	1070278	2069588	1884	990	0.192637	0.597737	0.0318028	0.098602	0.079221	No
age_of_initiation	8	26844719	27844719	cg00254556	27318934	CHRNA2	3'UTR	26819163	27818350	3078	2964	3.5e-05	0.49045	3.07e-05	0.430335	0.0791494	No
age_of_initiation	2	224853649	225853649	cg24872939	225196688	-	-	224696805	225696401	2268	1943	0.00218326	0.680977	0.000760217	0.237038	0.079041	No
age_of_initiation	8	26844719	27844719	cg22540878	27743474	SCARA5	Body	27243716	28240782	2693	1885	4.96e-05	0.696001	1.61e-05	0.225067	0.078866	No
age_of_initiation	2	62453910	64122309	cg09283396	62423333	B3GNT2	1stExon|5'UTR	61923438	62923299	1960	1108	0.0156766	0.764413	0.00283904	0.138356	0.0787151	No
age_of_initiation	7	1532865	2532865	cg00085281	2055099	MAD1L1	Body	1557620	2554037	1991	1970	0.166972	0.532459	0.053013	0.168976	0.0785808	No
age_of_initiation	4	2381256	3381256	cg11432275	3239323	HTT	Body	2739666	3739254	1962	1269	0.000455146	0.117609	0.00309729	0.800259	0.0785792	No
age_of_initiation	2	62453910	64122309	cg08098457	63815963	MDH1|C2orf86	TSS200	63316165	64314603	1654	1273	1.03e-06	0.664892	3.96e-07	0.256545	0.0785623	No
age_of_initiation	7	1532865	2532865	cg18227995	1882029	MAD1L1	Body	1382320	2380823	1771	1652	0.184638	0.588453	0.0354686	0.112962	0.0784776	No
age_of_initiation	2	145138766	146138766	cg13887004	145275363	ZEB2	Body|5'UTR	144775684	145774385	837	713	0.0618508	0.768794	0.0067772	0.084161	0.0784171	No
age_of_initiation	4	2381256	3381256	cg09919982	3451216	-	-	2951309	3844008	1719	954	0.00911907	0.793163	0.00135715	0.117965	0.078396	No
age_of_initiation	8	26844719	27844719	cg04803944	27450844	-	-	26951748	27950670	2692	2504	5.25e-05	0.735975	1.33e-05	0.185606	0.078353	No
age_of_initiation	2	145138766	146138766	cg08268848	145278799	LINC01412|ZEB2	TSS1500	144778972	145777909	841	723	0.0636476	0.791236	0.00498586	0.0619035	0.0782275	No
age_of_initiation	7	1532865	2532865	cg08072217	2136882	MAD1L1	Body	1639331	2636689	2035	1837	0.18774	0.598603	0.0323708	0.103135	0.0781513	No
age_of_initiation	8	26844719	27844719	cg03871354	27850717	SCARA5	TSS1500	27350981	28350296	2432	1553	8.03e-05	0.761107	1.7e-05	0.160748	0.078047	No
age_of_initiation	7	1532865	2532865	cg20777796	1980117	MAD1L1	Body	1480280	2479029	1840	1814	0.19276	0.61457	0.0273956	0.0872666	0.0780081	No
age_of_initiation	4	2381256	3381256	cg15293827	2827194	SH3BP2	Body	2327443	3326393	2104	1930	0.00250088	0.646244	0.00105369	0.272203	0.0779986	No
age_of_initiation	4	2381256	3381256	cg00559635	3415930	RGS12	Body	2916931	3844008	1776	1011	0.00527273	0.723636	0.00139768	0.191742	0.077952	No
age_of_initiation	3	85199040	86199040	cg25948255	85512134	CADM2	Body	85013262	86012125	1871	1613	5.95e-07	0.786772	1.02e-07	0.135365	0.0778619	No
age_of_initiation	4	140408755	141408755	cg06456255	140985719	MAML3	Body	140485914	141483471	1751	1624	0.233784	0.549046	0.0416461	0.0977287	0.0777949	No
age_of_initiation	4	2381256	3381256	cg06436626	3257686	C4orf44	Body	2758227	3754818	1927	1219	0.00291046	0.751915	0.000645786	0.16676	0.0777689	No
age_of_initiation	8	26844719	27844719	cg26146946	27610754	CCDC25	Body|5'UTR	27111217	28110666	2644	2093	5.23e-05	0.732901	1.35e-05	0.189289	0.0777444	No
age_of_initiation	4	2381256	3381256	cg24031446	3418564	RGS12	Body	2918975	3844008	1770	1005	0.0059926	0.790372	0.000948129	0.124972	0.0777152	No
age_of_initiation	7	1532865	2532865	cg25315312	2020528	MAD1L1	Body	1521306	2519887	1951	1945	0.149854	0.477906	0.0704034	0.224449	0.0773878	No
age_of_initiation	4	2381256	3381256	cg06806026	3421293	RGS12	Body	2921937	3844008	1763	998	0.00650179	0.775844	0.00116646	0.139114	0.0773742	No
age_of_initiation	2	224853649	225853649	cg04566744	225903147	DOCK10	Body	225403615	226402971	2204	709	0.00360413	0.717307	0.00100914	0.200765	0.0773142	No
age_of_initiation	2	145138766	146138766	cg01502462	145275991	ZEB2-AS1|ZEB2	TSS1500|Body|5'UTR	144776396	145775791	836	715	0.0640414	0.796109	0.0046645	0.0579078	0.0772776	No
age_of_initiation	8	26844719	27844719	cg11467637	27472454	CLU	TSS200	26976735	27972362	2656	2432	5.32e-05	0.745935	1.26e-05	0.176827	0.0771719	No
age_of_initiation	2	224853649	225853649	cg14454397	225450036	CUL3	1stExon|5'UTR	224950140	225950016	2285	2006	0.00214781	0.670014	0.000801594	0.249982	0.0770542	No
age_of_initiation	8	26844719	27844719	cg01572979	27455004	CLU	3'UTR	26955100	27954465	2693	2495	5.25e-05	0.735437	1.34e-05	0.187463	0.0770348	No
age_of_initiation	7	1532865	2532865	cg07040338	2402133	EIF3B	Body	1903030	2901930	2109	1308	0.194725	0.587201	0.0351536	0.10593	0.0769905	No
age_of_initiation	4	140408755	141408755	cg09134993	140671734	MAML3	Body	140171821	141171668	1692	1343	0.23258	0.551831	0.0411317	0.0975143	0.0769428	No
age_of_initiation	8	26844719	27844719	cg11977229	27761834	SCARA5	Body	27262195	28260491	2634	1820	5.23e-05	0.733134	1.35e-05	0.18992	0.0768806	No
age_of_initiation	2	62453910	64122309	cg25371919	63284481	-	-	62784783	63784379	1390	1390	1.23e-06	0.794108	2e-07	0.12904	0.07685	No
age_of_initiation	2	62453910	64122309	cg17932572	63705336	WDPCP	Body	63208460	64204840	1464	1310	1.23e-06	0.798712	1.92e-07	0.124494	0.0767929	No
age_of_initiation	4	2381256	3381256	cg16847377	3370988	RGS12	TSS1500|Body	2872667	3844008	1826	1061	0.00361654	0.776339	0.000664627	0.142594	0.0767859	No
age_of_initiation	8	26844719	27844719	cg11775417	27472239	CLU	1stExon	26976735	27972010	2655	2432	5.14e-05	0.721094	1.44e-05	0.202057	0.0767829	No
age_of_initiation	4	2381256	3381256	cg25609954	3472246	DOK7	Body	2972535	3844008	1673	908	0.011304	0.770305	0.00204918	0.139564	0.0767777	No
age_of_initiation	8	26844719	27844719	cg07411360	27320300	CHRNA2	Body	26820400	27820094	3079	2970	5.29e-05	0.740977	1.3e-05	0.182183	0.0767735	No
age_of_initiation	4	2381256	3381256	cg18637901	3247372	-	-	2747475	3745414	1948	1247	0.00303576	0.784333	0.000524172	0.135351	0.0767561	No
age_of_initiation	4	140408755	141408755	cg01410531	140656407	MAML3	Body	140157381	141155942	1726	1337	0.233052	0.552824	0.0407643	0.0966204	0.0767389	No
age_of_initiation	4	2381256	3381256	cg14997641	2908912	ADD1	Body	2409430	3408490	1977	1897	0.00279849	0.724142	0.000756594	0.195701	0.0766013	No
age_of_initiation	7	1532865	2532865	cg22500280	2007588	MAD1L1	Body	1508191	2507246	1908	1899	0.175139	0.558361	0.0453641	0.144549	0.0765866	No
age_of_initiation	4	2381256	3381256	cg19934294	2933421	MFSD10	Body	2433492	3433420	1949	1821	0.00298197	0.771587	0.000573491	0.148315	0.0765432	No
age_of_initiation	7	1532865	2532865	cg19744326	1718682	-	-	1221100	2217027	1573	1337	0.191635	0.609938	0.0291703	0.0927675	0.0764891	No
age_of_initiation	2	145138766	146138766	cg07709986	145780638	TEX41	Body	145282445	146280595	1344	1106	0.0560971	0.75834	0.00752092	0.101594	0.0764482	No
age_of_initiation	4	2381256	3381256	cg05721427	2948160	NOP14|C4orf10	Body	2448922	3447311	1932	1774	0.00301918	0.781212	0.000536722	0.1388	0.076432	No
age_of_initiation	4	2381256	3381256	cg22982173	3076557	HTT	1stExon	2576614	3541587	2045	1554	0.00288513	0.746374	0.000671903	0.173743	0.0763267	No
age_of_initiation	2	145138766	146138766	cg01377459	145325738	-	-	144826531	145825555	887	796	0.0625179	0.779219	0.00609397	0.0758786	0.0762901	No
age_of_initiation	8	26844719	27844719	cg21099326	27168591	TRIM35|PTK2B	TSS1500|1stExon	26668783	27668288	2974	2297	5.14e-05	0.719816	1.46e-05	0.203832	0.0762856	No
age_of_initiation	2	62453910	64122309	cg23424689	62490660	-	-	61991057	62990637	1789	1153	0.00176485	0.780193	0.000320129	0.141444	0.0762773	No
age_of_initiation	4	2381256	3381256	cg26311371	2626797	FAM193A	TSS1500	2130402	3126402	1945	1548	0.0032049	0.772278	0.000613457	0.147747	0.0761564	No
age_of_initiation	4	2381256	3381256	cg05436813	3285197	-	-	2790799	3784751	1917	1178	0.00298424	0.770827	0.000579093	0.149503	0.0761061	No
age_of_initiation	8	26844719	27844719	cg24030037	27457282	CLU	Body	26957750	27956601	2690	2489	4.92e-05	0.689199	1.67e-05	0.234665	0.0760701	No
age_of_initiation	4	2381256	3381256	cg15544235	3080113	HTT	Body	2580171	3541587	2041	1550	0.00295626	0.764789	0.000602064	0.155679	0.0759739	No
age_of_initiation	2	62453910	64122309	cg26234543	62732450	TMEM17	Body	62232993	63231534	1542	1319	0.000810732	0.828468	9.27e-05	0.0946726	0.075956	No
age_of_initiation	4	140408755	141408755	cg26131315	140787316	MAML3	Body	140287701	141286226	1643	1479	0.237861	0.56202	0.0369468	0.0872223	0.0759503	No
age_of_initiation	4	2381256	3381256	cg25235849	2935996	C4orf10|MFSD10	TSS200|TSS1500|5'UTR	2436042	3434885	1944	1813	0.00297514	0.769722	0.000583126	0.150789	0.0759306	No
age_of_initiation	4	2381256	3381256	cg23829948	3288458	-	-	2790799	3787548	1922	1178	0.00266338	0.687926	0.000900804	0.232593	0.0759165	No
age_of_initiation	4	2381256	3381256	cg23922755	3443656	HGFAC	TSS200	2943672	3844008	1734	969	0.00727595	0.738488	0.00174118	0.176649	0.0758464	No
age_of_initiation	7	1532865	2532865	cg08021734	1955141	MAD1L1	Body	1455591	2454949	1848	1789	0.189211	0.603307	0.0314522	0.100211	0.0758188	No
age_of_initiation	2	62453910	64122309	cg16827513	62732026	TMEM17	Body	62232993	63231534	1542	1319	0.000803518	0.821096	0.000100182	0.102298	0.0757023	No
age_of_initiation	2	62453910	64122309	cg05709531	63814903	WDPCP|MDH1	TSS1500|Body	63316165	64314603	1654	1273	1.21e-06	0.781974	2.2e-07	0.142329	0.0756959	No
age_of_initiation	7	1532865	2532865	cg17321723	2116382	MAD1L1	Body	1616800	2615873	1990	1861	0.167139	0.532826	0.0535869	0.170755	0.0756926	No
age_of_initiation	4	2381256	3381256	cg18223541	3245411	HTT	3'UTR	2745508	3743797	1952	1252	0.00298746	0.771901	0.000576568	0.148898	0.075637	No
age_of_initiation	2	224853649	225853649	cg06862545	224903276	SERPINE2	1stExon|5'UTR	224404321	225402995	2362	1539	0.00675767	0.766103	0.00132558	0.150202	0.0756114	No
age_of_initiation	4	2381256	3381256	cg01010512	2539406	-	-	2053112	3039311	1741	1308	0.00332141	0.771218	0.000643099	0.149249	0.0755681	No
age_of_initiation	4	2381256	3381256	cg14839371	2831238	SH3BP2	Body	2331569	3330248	2105	1935	0.00288549	0.745668	0.000678757	0.175329	0.0754396	No
age_of_initiation	8	26844719	27844719	cg16696848	27452544	-	-	26952795	27952264	2695	2499	3.91e-05	0.547949	2.69e-05	0.37658	0.0754049	No
age_of_initiation	2	224853649	225853649	cg18062860	224866636	SERPINE2	Body|5'UTR	224366779	225366401	2358	1448	0.0113219	0.764512	0.00217426	0.146742	0.0752499	No
age_of_initiation	8	26844719	27844719	cg18861197	27209336	PTK2B	5'UTR	26709366	27709326	3084	2513	5.13e-05	0.717985	1.48e-05	0.206699	0.0752498	No
age_of_initiation	8	26844719	27844719	cg15158122	27754944	SCARA5	Body	27255003	28250401	2661	1850	5.25e-05	0.736228	1.34e-05	0.188466	0.0752401	No
age_of_initiation	7	1532865	2532865	cg04170282	2025606	MAD1L1	Body	1525909	2525227	1962	1960	0.191948	0.612031	0.0288622	0.0919529	0.0752067	No
age_of_initiation	2	62453910	64122309	cg17241224	62958658	EHBP1	Body	62458717	63458381	1512	1512	1.31e-05	0.760365	2.84e-06	0.164414	0.0752054	No
age_of_initiation	7	1532865	2532865	cg08901151	2172260	MAD1L1	Body	1672540	2664214	2052	1784	0.187438	0.597728	0.0333519	0.106282	0.0751997	No
age_of_initiation	4	2381256	3381256	cg24939470	3027769	GRK4	Body	2527883	3527693	2081	1622	0.00291543	0.753866	0.00064772	0.167411	0.0751602	No
age_of_initiation	7	1532865	2532865	cg13502592	1748681	ELFN1	TSS200	1248935	2248472	1623	1418	0.192115	0.61181	0.0289409	0.0920901	0.075044	No
age_of_initiation	2	62453910	64122309	cg05696684	62971069	EHBP1	Body	62472420	63470590	1510	1510	1.28e-05	0.825136	1.55e-06	0.0998675	0.0749823	No
age_of_initiation	2	145138766	146138766	cg08006275	145275600	ZEB2	Body|5'UTR	144775684	145775399	838	714	0.0642373	0.798476	0.00464557	0.0576699	0.0749709	No
age_of_initiation	7	1532865	2532865	cg21526773	2240322	MAD1L1	Body	1740375	2737016	2023	1697	0.186978	0.596275	0.0338849	0.107984	0.0748779	No
age_of_initiation	4	2381256	3381256	cg11548134	3028843	GRK4	Body	2529215	3528840	2085	1621	0.00298	0.770583	0.000584178	0.150985	0.074868	No
age_of_initiation	2	62453910	64122309	cg17026973	63661375	C2orf86	Body	63165941	64160385	1407	1335	1.21e-06	0.786334	2.14e-07	0.138814	0.0748505	No
age_of_initiation	8	26844719	27844719	cg27020965	27631987	ESCO2	TSS200	27132142	28131721	2658	2057	5.35e-05	0.750875	1.24e-05	0.17422	0.0748397	No
age_of_initiation	7	1532865	2532865	cg00536718	2478297	-	-	1979425	2972072	2094	1104	0.204242	0.577962	0.037347	0.105609	0.0748396	No
age_of_initiation	7	1532865	2532865	cg03383295	1709580	-	-	1209607	2209563	1617	1323	0.181975	0.579045	0.0392781	0.124909	0.0747937	No
age_of_initiation	4	2381256	3381256	cg17276535	3372123	RGS12	Body	2872667	3844008	1826	1061	0.00363879	0.781115	0.000651703	0.139822	0.0747722	No
age_of_initiation	8	26844719	27844719	cg17769705	27634001	ESCO2	Body	27134100	28133925	2665	2055	5.35e-05	0.750083	1.25e-05	0.175148	0.0747024	No
age_of_initiation	4	2381256	3381256	cg03814389	2388906	ZFYVE28	Body	1889648	2888622	1495	1010	0.00953761	0.806717	0.00127566	0.107824	0.0746456	No
age_of_initiation	2	62453910	64122309	cg17583946	63275034	LOC100132215	TSS200	62775464	63774989	1391	1391	1.27e-06	0.816241	1.7e-07	0.109225	0.0745332	No
age_of_initiation	2	62453910	64122309	cg04041046	63422485	WDPCP	Body	62923299	63922369	1256	1256	1.29e-06	0.83317	1.43e-07	0.0924221	0.0744062	No
age_of_initiation	3	85199040	86199040	cg23368410	85877433	CADM2|CADM2-AS2	TSS1500|Body|5'UTR	85377671	86376976	2162	1774	5.93e-07	0.784216	1.07e-07	0.141433	0.0743506	No
age_of_initiation	8	26844719	27844719	cg16118367	27276153	PTK2B	Body	26776330	27775117	3189	2848	4.96e-05	0.694053	1.66e-05	0.231559	0.074322	No
age_of_initiation	8	26844719	27844719	cg01579019	27695516	PBK	TSS200	27195563	28194846	2719	1947	5.18e-05	0.726118	1.42e-05	0.199535	0.0742807	No
age_of_initiation	4	2381256	3381256	cg10511758	2817055	SH3BP2	Body|5'UTR	2317474	3316216	2096	1902	0.00255744	0.66084	0.00101158	0.261318	0.0742725	No
age_of_initiation	4	2381256	3381256	cg03257255	3288876	-	-	2790799	3788698	1924	1178	0.00300135	0.775201	0.000569439	0.147003	0.0742253	No
age_of_initiation	4	2381256	3381256	cg25047753	2794625	SH3BP2	TSS200	2294746	3294465	2107	1861	0.00291669	0.753458	0.000653668	0.168785	0.0741867	No
age_of_initiation	4	2381256	3381256	cg07706367	3342725	RGS12	Body	2845274	3802568	1849	1085	0.00281467	0.726155	0.000761217	0.196312	0.073957	No
age_of_initiation	4	140408755	141408755	cg23887194	140514190	-	-	140014222	141012918	1813	1193	0.233124	0.553506	0.041344	0.0980893	0.0739364	No
age_of_initiation	2	62453910	64122309	cg27556193	63277930	OTX1	TSS200	62778009	63777925	1394	1394	1.27e-06	0.816787	1.7e-07	0.109326	0.073886	No
age_of_initiation	8	26844719	27844719	cg02393097	27473422	CLU	TSS1500	26976735	27973215	2658	2432	5.24e-05	0.734855	1.36e-05	0.191208	0.0738709	No
age_of_initiation	4	2381256	3381256	cg18662644	3310663	-	-	2811841	3802568	1916	1152	0.000505451	0.130502	0.0030681	0.79208	0.0738445	No
age_of_initiation	7	1532865	2532865	cg21733560	2284960	NUDT1	Body	1792688	2784790	2144	1653	0.174801	0.557759	0.0462192	0.147403	0.0738171	No
age_of_initiation	4	2381256	3381256	cg07644321	2847213	ADD1	5'UTR	2348082	3346617	2128	1988	0.00296195	0.765313	0.000609597	0.157435	0.0736804	No
age_of_initiation	4	2381256	3381256	cg12337559	3449904	HGFAC	Body	2950717	3844008	1722	957	0.0088829	0.788479	0.00143779	0.12755	0.0736497	No
age_of_initiation	4	2381256	3381256	cg12940669	3231575	HTT	Body	2731940	3731394	1973	1290	0.00301931	0.780282	0.000551911	0.142557	0.0735903	No
age_of_initiation	2	145138766	146138766	cg11974162	145439424	-	-	144940166	145938991	957	916	0.0618361	0.785049	0.00581197	0.0737131	0.0735896	No
age_of_initiation	4	2381256	3381256	cg05736642	3123132	HTT	Body	2623359	3541587	1987	1496	0.00300924	0.778709	0.00055759	0.144215	0.0735087	No
age_of_initiation	2	145138766	146138766	cg14388092	145275468	ZEB2	Body|5'UTR	144775684	145775399	838	714	0.0643526	0.799909	0.00464062	0.0576099	0.0734882	No
age_of_initiation	4	2381256	3381256	cg08122100	2928060	ADD1	Body	2428094	3426564	1977	1851	0.00303715	0.78587	0.00053019	0.137114	0.0734487	No
age_of_initiation	2	145138766	146138766	cg27635453	145747877	-	-	145250957	146247837	1276	1127	0.0550775	0.738056	0.00927242	0.12418	0.0734146	No
age_of_initiation	7	1532865	2532865	cg15888865	2465255	CHST12	5'UTR	1965255	2964863	2104	1135	0.186187	0.541899	0.0507983	0.147776	0.0733404	No
age_of_initiation	2	224853649	225853649	cg14928673	225896699	DOCK10	Body	225396873	226395180	2209	728	0.00344305	0.715025	0.000998097	0.207203	0.0733299	No
age_of_initiation	4	2381256	3381256	cg05993265	2933802	MFSD10	Body	2434548	3433782	1948	1819	0.00289648	0.749444	0.000671456	0.173661	0.0733271	No
age_of_initiation	2	224853649	225853649	cg11703011	224903461	SERPINE2	TSS200|5'UTR	224404321	225402995	2362	1539	0.00680138	0.771058	0.00130184	0.147514	0.0733247	No
age_of_initiation	4	2381256	3381256	cg04862097	2795456	SH3BP2	5'UTR	2296245	3295179	2103	1862	0.00297533	0.768619	0.000598294	0.154485	0.0733225	No
age_of_initiation	7	1532865	2532865	cg24383018	1989451	MAD1L1	Body	1490667	2489382	1856	1840	0.180934	0.576813	0.040363	0.128603	0.0732871	No
age_of_initiation	7	1532865	2532865	cg24247786	1940280	MAD1L1	Body	1442929	2439896	1826	1758	0.186918	0.595856	0.0343944	0.109569	0.0732621	No
age_of_initiation	8	26844719	27844719	cg09222674	27471955	CLU	5'UTR	26976735	27970960	2654	2432	5.27e-05	0.738285	1.34e-05	0.188437	0.0732116	No
age_of_initiation	2	145138766	146138766	cg10319512	145274874	ZEB2	Body	144775684	145774385	837	713	0.0636539	0.791207	0.00536153	0.0665697	0.0732079	No
age_of_initiation	4	2381256	3381256	cg18930504	3077610	HTT-AS|HTT	TSS1500|Body	2578651	3541587	2043	1552	0.000162022	0.0419145	0.00340719	0.881352	0.073164	No
age_of_initiation	7	1532865	2532865	cg17942785	1640134	-	-	1140158	2139234	1798	1167	0.18906	0.60046	0.0329243	0.104495	0.0730606	No
age_of_initiation	8	26844719	27844719	cg23725592	27169067	TRIM35|PTK2B	TSS1500|1stExon|5'UTR	26669279	27668726	2974	2298	4.94e-05	0.69135	1.68e-05	0.235551	0.0730336	No
age_of_initiation	8	26844719	27844719	cg03547368	27325650	CHRNA2	Body	26825765	27825560	3078	2991	5.14e-05	0.719668	1.48e-05	0.20724	0.0730261	No
age_of_initiation	4	2381256	3381256	cg12573747	3234417	HTT	Body	2734492	3733164	1975	1286	0.00294385	0.760708	0.000630383	0.162822	0.0728965	No
age_of_initiation	8	26844719	27844719	cg16526271	27350255	EPHX2	Body|5'UTR	26850759	27848226	3021	3016	5.1e-05	0.713781	1.52e-05	0.213275	0.0728769	No
age_of_initiation	4	2381256	3381256	cg12939527	2757706	TNIP2	Body|1stExon|5'UTR	2259457	3254721	2031	1739	0.00294643	0.761188	0.000629002	0.162425	0.0728118	No
age_of_initiation	4	140408755	141408755	cg22164474	140441727	SETD7	Body	139944759	140941411	1795	1106	0.237351	0.549909	0.0422341	0.0977776	0.0727287	No
age_of_initiation	2	145138766	146138766	cg10645756	145784081	TEX41	Body	145286137	146284046	1355	1104	0.0527439	0.713091	0.0111235	0.150315	0.0727265	No
age_of_initiation	7	1532865	2532865	cg02471771	2151462	MAD1L1	Body	1651900	2651308	2073	1822	0.185857	0.592683	0.0355279	0.113223	0.0727096	No
age_of_initiation	7	1532865	2532865	cg12593478	2423733	-	-	1925120	2923584	2154	1277	0.20216	0.606511	0.0297091	0.0890594	0.0725612	No
age_of_initiation	8	26844719	27844719	cg15063160	27483086	-	-	26983108	27982954	2653	2409	5.31e-05	0.743979	1.31e-05	0.183425	0.0725299	No
age_of_initiation	2	224853649	225853649	cg12267125	225772093	DOCK10	Body	225272366	226271790	2514	1183	0.00250212	0.781974	0.000456438	0.142575	0.0724924	No
age_of_initiation	2	145138766	146138766	cg17004308	145319859	LINC01412	Body	144820057	145819803	872	780	0.0643047	0.801328	0.00460189	0.0572737	0.072492	No
age_of_initiation	2	62453910	64122309	cg18947951	63285739	-	-	62785828	63785434	1390	1390	1.13e-06	0.727084	3.11e-07	0.200494	0.0724209	No
age_of_initiation	4	2381256	3381256	cg19956606	3533644	LRPAP1	Body	3034045	3844008	1523	758	0.0303053	0.790879	0.00392965	0.10248	0.0724064	No
age_of_initiation	2	62453910	64122309	cg10668234	63191093	EHBP1	Body	62691126	63690077	1537	1537	1.21e-06	0.777547	2.33e-07	0.150143	0.0723082	No
age_of_initiation	4	2381256	3381256	cg14483492	2930300	ADD1	3'UTR	2430821	3426564	1965	1839	0.00302596	0.78298	0.000545754	0.141144	0.0723047	No
age_of_initiation	8	26844719	27844719	cg10734892	27468923	MIR6843|CLU	TSS1500|Body|5'UTR	26968987	27967856	2669	2449	5.21e-05	0.730766	1.41e-05	0.196865	0.072303	No
age_of_initiation	2	145138766	146138766	cg18390364	145425562	TEX41	Body	144926195	145925068	955	903	0.0613047	0.775553	0.00666148	0.0842007	0.0722804	No
age_of_initiation	2	62453910	64122309	cg12245188	63416222	WDPCP	Body	62917256	63916092	1255	1255	1.21e-06	0.78259	2.24e-07	0.145148	0.07226	No
age_of_initiation	4	2381256	3381256	cg11850541	2909876	ADD1	Body	2410314	3409736	1981	1894	0.00304195	0.787178	0.000529684	0.136996	0.0722549	No
age_of_initiation	2	62453910	64122309	cg19865087	63855097	-	-	63357591	64354241	1685	1227	1.27e-06	0.795581	2.11e-07	0.132182	0.0722355	No
age_of_initiation	4	140408755	141408755	cg10729505	140508663	-	-	140009431	141007734	1815	1191	0.233578	0.554612	0.041393	0.0982119	0.0722047	No
age_of_initiation	4	2381256	3381256	cg09817137	2965549	NOP14|GRK4	TSS1500|1stExon|5'UTR	2466083	3465439	1928	1742	0.00298094	0.771312	0.000591394	0.15295	0.072166	No
age_of_initiation	2	62453910	64122309	cg06165495	64033792	-	-	63534370	64533523	1683	935	1.38e-06	0.79628	2.28e-07	0.131638	0.0720805	No
age_of_initiation	8	26844719	27844719	cg11064291	26980219	-	-	26480361	27479745	3145	1730	4.81e-05	0.672395	1.83e-05	0.255473	0.0720659	No
age_of_initiation	2	145138766	146138766	cg21494516	146534937	-	-	146035049	147031425	1580	203	0.446099	0.359765	0.067628	0.0544677	0.0720403	No
age_of_initiation	4	2381256	3381256	cg11308572	2926298	ADD1	Body	2426457	3425030	1988	1863	0.00294793	0.762843	0.00062457	0.161549	0.0720356	No
age_of_initiation	4	2381256	3381256	cg07991621	2820479	SH3BP2	TSS200|Body|5'UTR	2321692	3319553	2099	1913	0.00298535	0.771435	0.000592199	0.152956	0.0720317	No
age_of_initiation	2	224853649	225853649	cg23627022	224891267	SERPINE2	Body|5'UTR	224392017	225391217	2344	1500	0.00772212	0.759883	0.00161414	0.158765	0.072016	No
age_of_initiation	4	2381256	3381256	cg05450563	3255174	C4orf44	Body	2756434	3754818	1933	1225	0.00295672	0.76385	0.000621764	0.160557	0.0720147	No
age_of_initiation	2	224853649	225853649	cg12331557	225698977	DOCK10	Body|ExonBnd	225199445	226198927	2643	1445	0.0023851	0.744724	0.000577691	0.180306	0.0720071	No
age_of_initiation	2	145138766	146138766	cg08754046	145146860	ZEB2	3'UTR	144647724	145646072	819	525	0.137977	0.727113	0.0100507	0.0528933	0.071966	No
age_of_initiation	2	62453910	64122309	cg08044266	64255986	-	-	63756010	64754346	1731	548	0.276557	0.51733	0.0467611	0.0873997	0.0719521	No
age_of_initiation	2	62453910	64122309	cg25518132	63274476	LOC100132215	Body	62774590	63773198	1390	1390	1.23e-06	0.794247	2.08e-07	0.133823	0.0719281	No
age_of_initiation	2	62453910	64122309	cg13073332	62515892	-	-	62016451	63013515	1740	1168	0.00114672	0.790153	0.00019832	0.136581	0.0719203	No
age_of_initiation	2	145138766	146138766	cg18864227	145353995	-	-	144856500	145853903	909	824	0.0634265	0.790585	0.00550688	0.0685691	0.0719121	No
age_of_initiation	2	145138766	146138766	cg01228014	145235602	ZEB2	Body	144736062	145734946	841	657	0.112631	0.647735	0.0248573	0.142881	0.071896	No
age_of_initiation	4	28089079	29089079	cg15533449	28282112	-	-	27782147	28781817	3189	2213	0.0675458	0.4455	0.054655	0.360407	0.0718924	No
age_of_initiation	8	26844719	27844719	cg11694223	27473467	CLU	TSS1500	26976735	27973215	2658	2432	4.97e-05	0.697088	1.65e-05	0.230969	0.071877	No
age_of_initiation	2	62453910	64122309	cg08210688	63276723	OTX1	TSS1500	62777035	63774989	1389	1389	1.3e-06	0.835223	1.44e-07	0.0929283	0.0718473	No
age_of_initiation	8	26844719	27844719	cg04108328	27634490	ESCO2	Body	27135261	28134465	2668	2052	5.41e-05	0.759311	1.2e-05	0.168842	0.0717803	No
age_of_initiation	2	62453910	64122309	cg03905905	63277850	OTX1	TSS200	62778009	63777758	1393	1393	1.3e-06	0.835363	1.44e-07	0.0928741	0.0717619	No
age_of_initiation	2	145138766	146138766	cg00323965	145277807	ZEB2	Body|1stExon|5'UTR	144778594	145777618	839	720	0.060796	0.755797	0.00832043	0.103365	0.0717211	No
age_of_initiation	2	145138766	146138766	cg11364641	145441747	TEX41	Body	144950248	145940721	957	917	0.0627604	0.79679	0.00502454	0.0637185	0.071707	No
age_of_initiation	2	145138766	146138766	cg25325588	145281622	-	-	144783214	145781273	840	725	0.0643335	0.799733	0.00479502	0.0595355	0.0716025	No
age_of_initiation	4	2381256	3381256	cg20674073	2801717	SH3BP2	5'UTR	2302211	3301388	2106	1875	0.00298052	0.770101	0.00059918	0.154743	0.0715765	No
age_of_initiation	4	2381256	3381256	cg10904116	3237014	HTT	Body|ExonBnd	2737140	3735106	1966	1276	0.00299847	0.774795	0.000581143	0.150094	0.0715319	No
age_of_initiation	7	1532865	2532865	cg00176908	2018485	MAD1L1	Body	1521306	2518478	1937	1931	0.18726	0.59718	0.0344239	0.109708	0.0714288	No
age_of_initiation	4	2381256	3381256	cg25080753	3000970	GRK4	Body	2501315	3500874	2015	1657	0.00302892	0.783251	0.000548572	0.141784	0.0713873	No
age_of_initiation	2	145138766	146138766	cg10403028	145444975	TEX41	Body	144950248	145944817	959	919	0.0619922	0.787257	0.0058009	0.0735959	0.0713542	No
age_of_initiation	7	1532865	2532865	cg00766497	2148973	MAD1L1	Body	1649907	2648676	2062	1823	0.164176	0.523501	0.0575468	0.183425	0.0713505	No
age_of_initiation	7	1532865	2532865	cg02207130	2017351	MAD1L1	Body	1521306	2516790	1932	1926	0.189944	0.605663	0.0317826	0.101272	0.0713381	No
age_of_initiation	4	2381256	3381256	cg23927271	2471043	RNF4	TSS200|5'UTR	1979853	2969824	1611	1136	0.00433587	0.814953	0.000579413	0.108833	0.0712987	No
age_of_initiation	2	62453910	64122309	cg10848792	62732892	TMEM17	Body	62232993	63231534	1542	1319	0.000797061	0.814498	0.00011099	0.113347	0.0712473	No
age_of_initiation	4	2381256	3381256	cg00919567	3520016	LRPAP1	Body	3020131	3844008	1554	789	0.0250991	0.713737	0.00645498	0.183488	0.0712209	No
age_of_initiation	8	26844719	27844719	cg03765873	27040473	-	-	26540524	27538160	3122	1903	4.93e-05	0.689293	1.71e-05	0.239428	0.0712125	No
age_of_initiation	4	2381256	3381256	cg26106417	3425381	RGS12	Body	2927086	3844008	1756	991	0.0064717	0.771886	0.00125142	0.149187	0.0712031	No
age_of_initiation	2	145138766	146138766	cg03832162	145281739	-	-	144783214	145781273	840	725	0.061299	0.76201	0.00786118	0.0976515	0.071178	No
age_of_initiation	7	1532865	2532865	cg20396385	1855709	MAD1L1	Body	1380121	2354352	1746	1616	0.189833	0.604903	0.0320454	0.102042	0.0711767	No
age_of_initiation	4	2381256	3381256	cg24524044	2939903	NOP14|C4orf10	Body|3'UTR	2439932	3439604	1934	1795	0.003055	0.790348	0.000521921	0.134953	0.0711216	No
age_of_initiation	7	1532865	2532865	cg02515033	2205283	MAD1L1	Body	1706796	2705107	2016	1732	0.184739	0.588951	0.0370792	0.118138	0.0710933	No
age_of_initiation	4	2381256	3381256	cg04607521	3231885	HTT	Body	2731940	3731763	1974	1290	0.00304043	0.785734	0.000540658	0.13965	0.071035	No
age_of_initiation	7	1532865	2532865	cg00719768	1465349	-	-	971124	1965255	1932	846	0.561302	0.175872	0.146126	0.0457144	0.0709861	No
age_of_initiation	7	1532865	2532865	cg23113115	1993560	MAD1L1	Body	1493670	2493067	1872	1858	0.191402	0.610225	0.0304427	0.0969862	0.0709438	No
age_of_initiation	4	2381256	3381256	cg15079957	2489588	RNF4	5'UTR	1992641	2988752	1639	1172	0.00403154	0.808736	0.000577197	0.115716	0.0709392	No
age_of_initiation	4	2381256	3381256	cg15111822	3425910	RGS12	Body	2927086	3844008	1756	991	0.00646477	0.77106	0.00126076	0.150302	0.0709128	No
age_of_initiation	7	1532865	2532865	cg21150037	1585840	TMEM184A	3'UTR	1086351	2085553	1866	1022	0.191642	0.595148	0.0346783	0.107623	0.0709081	No
age_of_initiation	8	26844719	27844719	cg20781847	27510172	SCARA3	Body	27011201	28009739	2606	2309	5.35e-05	0.750379	1.28e-05	0.178675	0.0708802	No
age_of_initiation	8	26844719	27844719	cg00138766	27729073	SCARA5	3'UTR	27230637	28227721	2709	1905	5.27e-05	0.738697	1.36e-05	0.190433	0.070804	No
age_of_initiation	2	224853649	225853649	cg11114439	225234146	-	-	224734422	225732725	2226	1979	0.00246023	0.767067	0.000510807	0.159192	0.0707704	No
age_of_initiation	7	1532865	2532865	cg01367587	1538338	INTS1	Body	1038511	2037815	1939	948	0.275717	0.517476	0.0473169	0.0887355	0.0707545	No
age_of_initiation	8	26844719	27844719	cg14436428	27341515	-	-	26842242	27841471	3042	3031	4.57e-05	0.639071	2.07e-05	0.290124	0.0707381	No
age_of_initiation	2	145138766	146138766	cg21296320	145248607	ZEB2	Body	144748733	145748346	840	673	0.127033	0.73251	0.0103195	0.0594345	0.0707027	No
age_of_initiation	7	1532865	2532865	cg13175589	1620321	PSMG3-AS1	Body	1120571	2119869	1806	1114	0.0732921	0.232839	0.149214	0.473964	0.0706898	No
age_of_initiation	2	62453910	64122309	cg13471114	63276984	OTX1	TSS1500	62777035	63774989	1389	1389	1.28e-06	0.828121	1.57e-07	0.10124	0.070638	No
age_of_initiation	2	224853649	225853649	cg26051540	224895870	SERPINE2	Body|1stExon|5'UTR	224395891	225395635	2346	1515	0.007287	0.763144	0.00150393	0.157431	0.0706346	No
age_of_initiation	4	140408755	141408755	cg02749984	141418478	-	-	140919035	141918446	1752	692	0.40461	0.384528	0.0719722	0.0683294	0.0705598	No
age_of_initiation	8	26844719	27844719	cg10605130	27491257	SCARA3	TSS1500	26991467	27990970	2629	2373	5.35e-05	0.749756	1.28e-05	0.179638	0.0705402	No
age_of_initiation	7	1532865	2532865	cg08847944	1740190	-	-	1243452	2240094	1622	1405	0.193811	0.617152	0.028337	0.090163	0.0705379	No
age_of_initiation	8	26844719	27844719	cg17297634	27806022	SCARA5	Body	27306103	28304767	2520	1683	5.45e-05	0.764097	1.18e-05	0.165306	0.0705313	No
age_of_initiation	7	1532865	2532865	cg24124330	1914523	MAD1L1	Body	1415371	2414487	1796	1706	0.187326	0.597152	0.0346398	0.110353	0.0705289	No
age_of_initiation	4	2381256	3381256	cg04431742	3386851	RGS12	Body	2887091	3844008	1810	1045	0.00431816	0.748411	0.0010144	0.175742	0.0705147	No
age_of_initiation	8	26844719	27844719	cg02623471	27850313	SCARA5	TSS200	27350564	28350296	2433	1554	8.38e-05	0.794265	1.43e-05	0.135123	0.0705136	No
age_of_initiation	4	2381256	3381256	cg24311376	3617888	-	-	3118116	3844008	1279	514	0.044321	0.775184	0.00595278	0.104045	0.0704971	No
age_of_initiation	8	26844719	27844719	cg02266600	27311745	PTK2B	Body	26812027	27811671	3088	2946	4.93e-05	0.690588	1.71e-05	0.238863	0.0704835	No
age_of_initiation	4	2381256	3381256	cg24026549	3534156	LRPAP1	1stExon|5'UTR	3034852	3844008	1522	757	0.0299999	0.782905	0.00430638	0.112313	0.0704761	No
age_of_initiation	4	2381256	3381256	cg26123401	3442962	HGFAC	TSS1500	2943361	3844008	1735	970	0.00762404	0.793107	0.0012274	0.127613	0.0704285	No
age_of_initiation	2	62453910	64122309	cg04667820	64218766	VPS54	5'UTR	63718933	64718758	1742	594	0.241155	0.561595	0.0381222	0.0887077	0.0704198	No
age_of_initiation	4	140408755	141408755	cg02058107	140476430	SETD7	Body	139981027	140975013	1826	1174	0.235461	0.559113	0.0400292	0.0949807	0.0704159	No
age_of_initiation	2	62453910	64122309	cg07617338	63285846	-	-	62787930	63785802	1391	1391	1.28e-06	0.823357	1.65e-07	0.106229	0.0704128	No
age_of_initiation	8	26844719	27844719	cg20709165	27215022	PTK2B	5'UTR	26715231	27714922	3099	2548	5.1e-05	0.713506	1.54e-05	0.216034	0.0703935	No
age_of_initiation	2	62453910	64122309	cg10906669	62935551	EHBP1	Body	62436342	63435196	1506	1485	1.66e-05	0.816358	2.3e-06	0.11325	0.0703736	No
age_of_initiation	4	2381256	3381256	cg04926493	2832887	SH3BP2	Body	2332990	3330248	2101	1935	0.00294799	0.761813	0.000635824	0.164238	0.0703651	No
age_of_initiation	8	26844719	27844719	cg17367545	27327410	CHRNA2	Body	26827547	27827391	3075	3000	5.31e-05	0.743608	1.33e-05	0.18598	0.0703456	No
age_of_initiation	4	2381256	3381256	cg21544644	2359942	ZFYVE28	Body	1866358	2858005	1467	974	0.022642	0.781438	0.00354087	0.122135	0.0702438	No
age_of_initiation	7	1532865	2532865	cg04199753	2060443	MAD1L1	Body	1560679	2560208	1987	1963	0.176237	0.561987	0.0457424	0.145794	0.07024	No
age_of_initiation	4	2381256	3381256	cg02567454	3374162	RGS12	Body	2874743	3844008	1823	1058	0.00336465	0.716876	0.000979146	0.208548	0.0702328	No
age_of_initiation	8	26844719	27844719	cg23293774	27321215	CHRNA2	Body	26821928	27820792	3076	2971	5.05e-05	0.707703	1.59e-05	0.221999	0.0702312	No
age_of_initiation	4	2381256	3381256	cg11324953	3077939	HTT	Body	2578651	3541587	2043	1552	0.0027613	0.714336	0.000819214	0.211857	0.0702262	No
age_of_initiation	4	2381256	3381256	ch.4.111469F	2705309	FAM193A	Body	2210065	3203578	2017	1675	0.00305563	0.764198	0.000647627	0.161898	0.0702011	No
age_of_initiation	2	62453910	64122309	cg17490337	62955010	EHBP1	Body	62456544	63454401	1511	1511	1.52e-05	0.81969	2.05e-06	0.110122	0.0701705	No
age_of_initiation	4	2381256	3381256	cg12952128	2906769	ADD1	Body	2407106	3406156	1979	1910	0.0030615	0.79201	0.000519288	0.13427	0.0701396	No
age_of_initiation	8	26844719	27844719	cg01708042	27461705	CLU	Body	26961741	27961576	2684	2474	5.22e-05	0.732077	1.41e-05	0.197719	0.070137	No
age_of_initiation	8	26844719	27844719	cg08948225	27288300	PTK2B	Body	26788425	27787984	3164	2886	4.97e-05	0.694712	1.68e-05	0.235188	0.0700341	No
age_of_initiation	2	145138766	146138766	cg13025830	146092048	-	-	145592070	146592046	1634	788	0.0549782	0.745582	0.00889178	0.120515	0.0700326	No
age_of_initiation	3	85199040	86199040	cg20120218	85071786	CADM2	Body	84572088	85571350	2213	634	0.000187131	0.795257	3.17e-05	0.134506	0.0700184	No
age_of_initiation	7	1532865	2532865	cg27212520	1912334	MAD1L1	Body	1413523	2412032	1788	1697	0.00113323	0.00361232	0.220962	0.704275	0.070017	No
age_of_initiation	8	26844719	27844719	cg22272888	27850772	SCARA5	TSS1500	27350981	28350753	2433	1553	7.87e-05	0.746071	1.94e-05	0.183826	0.0700048	No
age_of_initiation	4	2381256	3381256	cg17775619	2422521	CFAP99	5'UTR	1947324	2922508	1532	1053	0.00589834	0.8167	0.000770577	0.106626	0.0700045	No
age_of_initiation	4	2381256	3381256	cg21752583	3521753	LRPAP1	Body	3021892	3844008	1550	785	0.0278473	0.78327	0.00408394	0.114801	0.0699978	No
age_of_initiation	2	145138766	146138766	cg12336777	145210222	ZEB2	Body	144710295	145709719	823	617	0.13143	0.735605	0.00955776	0.0534242	0.0699838	No
age_of_initiation	8	26844719	27844719	cg24037389	27845182	SCARA5	5'UTR	27345305	28341974	2438	1568	7.97e-05	0.75551	1.84e-05	0.174479	0.0699132	No
age_of_initiation	8	26844719	27844719	cg12645881	27147426	TRIM35	Body	26647446	27647122	2965	2224	5.22e-05	0.730595	1.42e-05	0.199439	0.0698999	No
age_of_initiation	8	26844719	27844719	cg00471826	27743647	SCARA5|MIR4287	TSS200|Body	27243716	28240782	2693	1885	5.26e-05	0.737237	1.38e-05	0.192826	0.0698703	No
age_of_initiation	8	26844719	27844719	cg12141623	27316418	PTK2B	3'UTR	26816863	27816065	3084	2957	4.82e-05	0.67532	1.82e-05	0.254773	0.0698412	No
age_of_initiation	2	62453910	64122309	cg25521400	62445279	B3GNT2	5'UTR	61945708	62942840	1918	1123	0.0148431	0.725313	0.00381205	0.186208	0.0698243	No
age_of_initiation	4	2381256	3381256	cg25661689	3667715	-	-	3169176	3844008	1183	418	0.0639611	0.776725	0.00681508	0.0826905	0.0698084	No
age_of_initiation	2	62453910	64122309	cg02914501	63814964	C2orf86|MDH1	TSS1500|Body	63316165	64314603	1654	1273	1.27e-06	0.820057	1.7e-07	0.110158	0.0697839	No
age_of_initiation	8	26844719	27844719	cg02339223	27329884	CHRNA2	5'UTR	26830041	27829846	3067	3007	5.09e-05	0.71265	1.55e-05	0.217515	0.0697687	No
age_of_initiation	7	1532865	2532865	cg07065756	2119340	MAD1L1	Body	1619835	2618908	2001	1859	0.182722	0.582515	0.0394213	0.125605	0.0697366	No
age_of_initiation	2	62453910	64122309	cg21135330	63235649	EHBP1	Body	62735691	63734284	1445	1445	1.29e-06	0.833142	1.51e-07	0.0971379	0.0697189	No
age_of_initiation	4	2381256	3381256	cg21096907	3308444	-	-	2808479	3802568	1919	1155	0.00238254	0.615145	0.00120695	0.311551	0.0697148	No
age_of_initiation	2	62453910	64122309	cg12139537	62972370	EHBP1	Body	62472420	63472102	1513	1513	1.28e-05	0.826347	1.61e-06	0.103985	0.0696537	No
age_of_initiation	8	26844719	27844719	cg09286444	27880317	C8orf80	3'UTR	27380393	28377363	2414	1495	8.13e-05	0.771065	1.68e-05	0.159192	0.069645	No
age_of_initiation	2	145138766	146138766	cg17643692	145198903	ZEB2	Body	144699903	145698244	803	593	0.119865	0.665055	0.0222309	0.123276	0.0695732	No
age_of_initiation	4	2381256	3381256	cg06919392	3435449	RGS12	Body	2936641	3844008	1747	982	0.00666787	0.789874	0.00112145	0.132777	0.0695594	No
age_of_initiation	4	140408755	141408755	cg00154810	140854945	MAML3	Body	140355154	141354299	1678	1594	0.238144	0.561123	0.0391085	0.0920794	0.0695457	No
age_of_initiation	2	145138766	146138766	ch.2.145681601R	145965131	-	-	145465560	146464961	1512	938	0.0547043	0.743227	0.00909338	0.123476	0.0694994	No
age_of_initiation	8	26844719	27844719	cg17633736	27237985	PTK2B	5'UTR	26739510	27737829	3130	2654	4.45e-05	0.622208	2.2e-05	0.30828	0.0694455	No
age_of_initiation	4	140408755	141408755	cg05300158	140477727	SETD7	TSS200	139981027	140975013	1826	1174	0.23546	0.55911	0.0403362	0.0957106	0.069383	No
age_of_initiation	4	2381256	3381256	cg14583973	3374767	RGS12	Body	2874910	3844008	1822	1057	9.31e-05	0.0198318	0.00425504	0.906515	0.0693055	No
age_of_initiation	2	62453910	64122309	cg08856371	63223672	EHBP1	Body	62724102	63722433	1489	1489	1.22e-06	0.785463	2.26e-07	0.145235	0.0693015	No
age_of_initiation	7	1532865	2532865	cg06077405	2313805	SNX8	Body	1813844	2812632	2110	1560	0.186724	0.596063	0.0353057	0.112634	0.0692736	No
age_of_initiation	8	26844719	27844719	cg14917244	27469001	CLU	TSS200|Body	26969343	27967856	2668	2448	5.44e-05	0.761886	1.2e-05	0.168798	0.0692496	No
age_of_initiation	4	2381256	3381256	cg23450357	2833748	SH3BP2	Body	2334493	3333613	2106	1941	0.00142419	0.368036	0.00216392	0.559127	0.069249	No
age_of_initiation	8	26844719	27844719	cg07747343	27169162	TRIM35|PTK2B	TSS1500|1stExon|5'UTR	26669279	27668726	2974	2298	4.94e-05	0.691102	1.71e-05	0.239594	0.0692375	No
age_of_initiation	2	145138766	146138766	cg03467737	145756198	TEX41	Body	145256508	146255869	1277	1116	0.052994	0.716064	0.0111478	0.150562	0.0692317	No
age_of_initiation	4	2381256	3381256	cg26582230	3371652	RGS12	TSS200|Body	2872667	3844008	1826	1061	0.00362272	0.777665	0.000693666	0.148835	0.0691827	No
age_of_initiation	7	1532865	2532865	cg17353721	1537171	INTS1	Body	1038189	2036669	1937	945	0.275975	0.51262	0.0498295	0.0924885	0.0690874	No
age_of_initiation	4	2381256	3381256	cg06286026	3013267	GRK4	Body	2513620	3513125	2050	1647	0.0029763	0.769612	0.000610285	0.157739	0.0690633	No
age_of_initiation	4	2381256	3381256	cg14565059	3355126	RGS12	Body	2856235	3844008	1842	1077	0.00324187	0.797083	0.000529431	0.130103	0.069043	No
age_of_initiation	2	62453910	64122309	cg13393604	63872232	-	-	63373133	64372042	1685	1207	1.29e-06	0.806983	1.98e-07	0.123981	0.0690342	No
age_of_initiation	2	145138766	146138766	cg26961782	145322983	LINC01412	Body	144826531	145822778	882	791	0.0640692	0.79857	0.00508127	0.0632649	0.0690143	No
age_of_initiation	2	62453910	64122309	cg17360256	64099621	UGP2	Body	63600088	64599494	1668	783	1.66e-06	0.751546	3.96e-07	0.179458	0.0689934	No
age_of_initiation	2	145138766	146138766	cg21894751	145140123	-	-	144640568	145639577	808	506	0.135856	0.71578	0.0126726	0.0666989	0.0689924	No
age_of_initiation	2	224853649	225853649	cg02277012	225862535	DOCK10	Body	225362798	226362291	2225	809	0.00290383	0.726531	0.000802864	0.200805	0.0689574	No
age_of_initiation	4	2381256	3381256	cg18912103	2944692	NOP14|C4orf10	Body	2444931	3444690	1929	1784	0.00301801	0.780829	0.000567067	0.146644	0.0689418	No
age_of_initiation	2	145138766	146138766	cg05704183	145764890	-	-	145269083	146264782	1285	1112	0.0567581	0.767113	0.00739267	0.0998466	0.0688893	No
age_of_initiation	2	62453910	64122309	cg10099679	62800367	-	-	62300441	63298150	1496	1344	0.000591161	0.804269	9.28e-05	0.126167	0.0688797	No
age_of_initiation	8	26844719	27844719	cg11942511	27168980	TRIM35|PTK2B	TSS200	26669279	27668726	2974	2298	5.05e-05	0.706937	1.6e-05	0.224193	0.0688033	No
age_of_initiation	4	140408755	141408755	cg07147475	141419555	-	-	140919767	141919491	1776	688	0.266014	0.23207	0.231377	0.201784	0.0687552	No
age_of_initiation	2	145138766	146138766	ch.2.145029987F	145313517	-	-	144814801	145812584	866	771	0.0645877	0.804811	0.00460071	0.0572595	0.0687415	No
age_of_initiation	7	1532865	2532865	cg17324095	1783946	ELFN1	5'UTR	1284753	2283540	1673	1482	0.193131	0.615393	0.0293382	0.0934146	0.0687239	No
age_of_initiation	4	2381256	3381256	cg24974756	3261318	C4orf44	Body	2761719	3761304	1923	1213	0.00304008	0.785414	0.000551448	0.1424	0.0685948	No
age_of_initiation	4	2381256	3381256	cg16732475	2245035	HAUS3|POLN	TSS1500	1745152	2745028	1309	797	0.00334323	6.83e-05	0.909506	0.0185073	0.0685748	No
age_of_initiation	2	145138766	146138766	cg09900172	145801454	TEX41	Body	145305198	146301451	1354	1071	0.0577029	0.780792	0.00640141	0.0865506	0.0685532	No
age_of_initiation	8	26844719	27844719	cg18718844	27632591	ESCO2	5'UTR	27133664	28132448	2660	2056	5.17e-05	0.724451	1.48e-05	0.206954	0.0685285	No
age_of_initiation	7	1532865	2532865	cg06320213	2317120	SNX8	Body	1817141	2816929	2089	1529	0.185358	0.592019	0.0367603	0.117341	0.0685225	No
age_of_initiation	8	26844719	27844719	cg22303758	27373148	EPHX2	Body	26873254	27873148	2905	2870	4.66e-05	0.652085	2e-05	0.279345	0.0685043	No
age_of_initiation	8	26844719	27844719	cg12832162	27207139	PTK2B	5'UTR	26707501	27707078	3074	2500	5.05e-05	0.7071	1.6e-05	0.224356	0.0684773	No
age_of_initiation	7	1532865	2532865	cg23930681	2205249	MAD1L1	Body	1706796	2705107	2016	1732	0.183091	0.583698	0.0393635	0.125423	0.0684246	No
age_of_initiation	4	2381256	3381256	cg24272216	2965191	NOP14|GRK4	TSS200	2465304	3465073	1928	1743	0.00307576	0.795856	0.00051095	0.13214	0.0684166	No
age_of_initiation	4	2381256	3381256	cg14973995	2935692	MFSD10	1stExon|5'UTR	2435981	3434885	1945	1814	0.00289828	0.749855	0.000688838	0.17815	0.0684078	No
age_of_initiation	7	1532865	2532865	cg04145624	1545534	-	-	1045612	2045351	1931	957	0.189334	0.578905	0.040285	0.123106	0.0683695	No
age_of_initiation	4	2381256	3381256	cg00450764	3160857	HTT	Body	2662794	3659574	1996	1433	0.00300876	0.778332	0.000578999	0.149712	0.068368	No
age_of_initiation	4	140408755	141408755	cg19387239	140781385	MAML3	Body	140281941	141279427	1642	1474	0.238334	0.563146	0.0387254	0.0914335	0.0683613	No
age_of_initiation	4	2381256	3381256	cg09693228	2965311	NOP14|GRK4	TSS200	2466083	3465073	1927	1742	0.00307528	0.795729	0.000511699	0.132334	0.0683499	No
age_of_initiation	4	2381256	3381256	cg07651857	2471025	RNF4	5'UTR	1979853	2969824	1611	1136	0.0043256	0.813023	0.000605647	0.113767	0.0682785	No
age_of_initiation	4	2381256	3381256	cg24664349	2868886	ADD1	5'UTR	2369103	3368573	2106	2022	0.00298556	0.77143	0.000606769	0.156713	0.0682651	No
age_of_initiation	7	1532865	2532865	cg07639783	1610747	KIAA1908|PSMG3	TSS1500|Body	1111436	2110517	1807	1085	0.188404	0.598624	0.0346605	0.11006	0.0682521	No
age_of_initiation	4	2381256	3381256	cg08629836	3617256	-	-	3117579	3844008	1280	515	0.0412228	0.728654	0.00867111	0.153202	0.0682504	No
age_of_initiation	4	2381256	3381256	cg15287410	3502575	-	-	3003201	3844008	1600	835	0.0208909	0.752722	0.00427238	0.15387	0.0682442	No
age_of_initiation	8	26844719	27844719	cg06816054	27695695	PBK	TSS1500	27198884	28195610	2720	1946	5.26e-05	0.738133	1.38e-05	0.193618	0.0681823	No
age_of_initiation	8	26844719	27844719	cg05626079	27533467	SCARA3	Body	27033625	28033402	2571	2230	5.41e-05	0.757415	1.24e-05	0.174348	0.0681714	No
age_of_initiation	3	85199040	86199040	cg10996224	85017543	CADM2	Body	84517693	85517507	2302	521	0.250978	0.536315	0.0461098	0.0984636	0.0681337	No
age_of_initiation	4	2381256	3381256	cg21835467	2768606	-	-	2272083	3268422	2062	1771	0.0029226	0.755181	0.000670171	0.173099	0.0681274	No
age_of_initiation	7	1532865	2532865	cg15103597	2024705	MAD1L1	Body	1525909	2524702	1959	1957	0.173487	0.55317	0.0490356	0.156284	0.0680239	No
age_of_initiation	2	145138766	146138766	cg05702364	145170848	ZEB2	Body	144670970	145670572	798	553	0.137298	0.727613	0.010657	0.0564088	0.0680227	No
age_of_initiation	2	62453910	64122309	cg04975778	62733617	TMEM17	TSS200	62236755	63231534	1540	1319	0.000795148	0.812551	0.000116101	0.118574	0.0679636	No
age_of_initiation	4	2381256	3381256	cg17055083	2965392	NOP14|GRK4	TSS1500|1stExon|5'UTR	2466083	3465073	1927	1742	0.00303761	0.785984	0.000550885	0.142474	0.0679539	No
age_of_initiation	4	2381256	3381256	cg15844579	3344083	RGS12	Body	2845274	3844008	1850	1085	0.00300004	0.773974	0.00059906	0.154482	0.0679443	No
age_of_initiation	4	2381256	3381256	cg07619055	3106787	HTT	Body	2608066	3541587	2007	1516	0.00300163	0.776742	0.000586666	0.151746	0.0679238	No
age_of_initiation	4	2381256	3381256	cg06540198	2463228	-	-	1968098	2962707	1600	1124	0.00437006	0.80134	0.000685917	0.125709	0.0678948	No
age_of_initiation	7	1532865	2532865	cg24341254	1997329	MAD1L1	Body	1503300	2497105	1885	1874	0.191077	0.609223	0.0314958	0.100352	0.0678519	No
age_of_initiation	7	1532865	2532865	cg14401372	2272828	MAD1L1	TSS1500	1776432	2772790	2092	1654	0.185216	0.590765	0.0372933	0.118883	0.0678433	No
age_of_initiation	4	2381256	3381256	cg23041103	2361851	ZFYVE28	Body	1866358	2861430	1469	976	0.0214242	0.739653	0.00481853	0.166288	0.0678168	No
age_of_initiation	8	26844719	27844719	cg03386509	27845994	SCARA5	5'UTR	27346546	28341974	2435	1565	8.06e-05	0.764143	1.77e-05	0.167963	0.0677957	No
age_of_initiation	8	26844719	27844719	cg22985031	27198353	PTK2B	5'UTR	26698471	27698237	3054	2457	5.1e-05	0.713983	1.56e-05	0.21816	0.0677903	No
age_of_initiation	8	26844719	27844719	cg10995137	27234794	PTK2B	5'UTR	26734994	27734737	3127	2644	5.11e-05	0.714794	1.55e-05	0.217376	0.067763	No
age_of_initiation	4	2381256	3381256	cg08524389	3510683	-	-	3010690	3844008	1580	815	0.0268049	0.790819	0.00375988	0.110859	0.0677565	No
age_of_initiation	4	2381256	3381256	cg12180255	3422051	RGS12	Body	2922508	3844008	1762	997	0.00665438	0.793842	0.00109583	0.13066	0.0677472	No
age_of_initiation	4	2381256	3381256	cg02435498	2957353	NOP14	Body	2458078	3455623	1925	1754	0.00285693	0.739275	0.000732248	0.189413	0.0677231	No
age_of_initiation	8	26844719	27844719	cg02968292	27168565	TRIM35|PTK2B	TSS1500|1stExon	26668783	27668288	2974	2297	5.01e-05	0.70207	1.64e-05	0.230143	0.0677203	No
age_of_initiation	8	26844719	27844719	cg00410990	27695476	PBK	TSS200	27195563	28194846	2719	1947	4.94e-05	0.693574	1.7e-05	0.238661	0.0676991	No
age_of_initiation	8	26844719	27844719	cg20466074	27145217	TRIM35	Body	26645270	27645027	2978	2218	5.22e-05	0.730838	1.44e-05	0.201446	0.0676491	No
age_of_initiation	7	1532865	2532865	cg18013792	2103069	MAD1L1	Body	1603341	2602489	1964	1885	0.176083	0.561253	0.0465921	0.148442	0.0676309	No
age_of_initiation	2	224853649	225853649	cg03121717	225659610	DOCK10	Body|ExonBnd	225160445	226159390	2687	1607	0.00223796	0.69864	0.00073945	0.230772	0.0676105	No
age_of_initiation	4	2381256	3381256	cg21122693	2513755	RNF4	Body	2021632	3013580	1674	1240	0.00295085	0.673908	0.00111445	0.254448	0.0675779	No
age_of_initiation	8	26844719	27844719	cg15505245	27041658	-	-	26541693	27541390	3119	1907	5.29e-05	0.739459	1.38e-05	0.192967	0.0675081	No
age_of_initiation	2	62453910	64122309	cg05226504	64017724	-	-	63517996	64517459	1690	980	1.39e-06	0.806196	2.18e-07	0.126316	0.0674865	No
age_of_initiation	2	224853649	225853649	cg10734102	225895015	DOCK10	Body	225395445	226394994	2216	736	0.00324445	0.683152	0.00116374	0.24497	0.0674696	No
age_of_initiation	8	26844719	27844719	cg06299328	27631773	ESCO2	TSS1500	27132142	28131721	2658	2057	5.38e-05	0.753968	1.27e-05	0.178506	0.067459	No
age_of_initiation	4	2381256	3381256	cg05434900	3316915	RGS12	5'UTR	2818365	3802568	1904	1140	0.00306783	0.791957	0.000530938	0.136993	0.0674513	No
age_of_initiation	4	2381256	3381256	cg00549851	3332582	RGS12	Body	2833128	3802568	1854	1090	0.00291659	0.752456	0.000684369	0.176494	0.0674493	No
age_of_initiation	4	2381256	3381256	cg07891069	3413706	RGS12	Body	2914290	3844008	1778	1013	0.0058597	0.804168	0.000887361	0.121712	0.0673732	No
age_of_initiation	4	2381256	3381256	cg17076222	2979112	GRK4	Body	2479813	3478973	1947	1692	0.00299916	0.775779	0.000593	0.153321	0.0673081	No
age_of_initiation	8	26844719	27844719	cg01268720	27757113	SCARA5	Body	27257787	28250401	2648	1837	4.45e-05	0.624543	2.2e-05	0.308095	0.0672958	No
age_of_initiation	4	2381256	3381256	cg13506224	2945648	NOP14|C4orf10	Body	2446532	3445610	1927	1780	0.00307426	0.79546	0.000516804	0.133655	0.0672935	No
age_of_initiation	4	2381256	3381256	cg14266050	2845671	ADD1	1stExon|5'UTR	2346362	3345591	2127	1983	0.00306579	0.792149	0.000530469	0.136997	0.0672577	No
age_of_initiation	8	26844719	27844719	cg03940815	27168998	TRIM35|PTK2B	TSS200|1stExon|5'UTR	26669279	27668726	2974	2298	5.15e-05	0.72063	1.52e-05	0.212066	0.0672372	No
age_of_initiation	7	1532865	2532865	cg13447684	1895903	MAD1L1	Body	1402447	2395509	1767	1670	0.185326	0.590743	0.0374376	0.119268	0.0672243	No
age_of_initiation	8	26844719	27844719	cg15304425	27516511	SCARA3	Body	27016609	28016002	2597	2291	5.43e-05	0.76148	1.22e-05	0.171287	0.0671665	No
age_of_initiation	4	2381256	3381256	cg02338146	2906691	ADD1	Body	2407106	3406156	1979	1910	0.00262774	0.679795	0.000964508	0.249451	0.0671622	No
age_of_initiation	8	26844719	27844719	cg00928580	27473612	CLU	TSS1500	26976735	27973215	2658	2432	5.44e-05	0.762927	1.21e-05	0.169908	0.0670987	No
age_of_initiation	4	2381256	3381256	cg06521357	3486380	DOK7	Body	2986671	3844008	1650	885	0.00896026	0.530977	0.00652271	0.386463	0.0670766	No
age_of_initiation	8	26844719	27844719	cg09969545	27462723	CLU	Body	26963139	27962507	2683	2470	5.31e-05	0.744651	1.34e-05	0.188238	0.0670448	No
age_of_initiation	4	2381256	3381256	cg17362351	2599866	-	-	2100747	3097654	1914	1503	0.00329878	0.78492	0.00060616	0.144164	0.0670106	No
age_of_initiation	2	62453910	64122309	cg11987034	64126258	VPS54	Body	63626556	64625913	1685	714	0.129688	0.660599	0.0234301	0.119281	0.0670026	No
age_of_initiation	8	26844719	27844719	cg06414580	27459685	CLU	Body	26959698	27959613	2693	2486	5.43e-05	0.761436	1.22e-05	0.171499	0.0669987	No
age_of_initiation	8	26844719	27844719	cg26348759	27631860	ESCO2	TSS200	27132142	28131721	2658	2057	5.39e-05	0.756249	1.26e-05	0.176691	0.0669935	No
age_of_initiation	2	62453910	64122309	cg16720203	64100774	UGP2	Body	63601260	64600608	1669	778	1.86e-06	0.818485	2.6e-07	0.11452	0.0669929	No
age_of_initiation	4	2381256	3381256	cg09367432	3643635	-	-	3143767	3844008	1225	460	0.0403309	0.656167	0.0137006	0.222837	0.0669644	No
age_of_initiation	2	62453910	64122309	cg20491241	62523628	-	-	62023714	63022832	1724	1172	0.00115804	0.798277	0.000193687	0.133449	0.0669225	No
age_of_initiation	4	2381256	3381256	cg05863174	3023500	GRK4	Body	2524184	3523025	2078	1632	0.00296935	0.767801	0.000625543	0.161683	0.0669215	No
age_of_initiation	7	1532865	2532865	cg13641082	2319604	SNX8	Body	1820029	2817455	2080	1519	0.185815	0.593522	0.0366794	0.117093	0.0668912	No
age_of_initiation	4	2381256	3381256	cg04721863	2623018	-	-	2124814	3122507	1942	1544	0.00325909	0.785326	0.000597596	0.143933	0.0668842	No
age_of_initiation	4	2381256	3381256	cg12282554	2978314	GRK4	Body	2478521	3478045	1944	1693	0.00304802	0.788402	0.000545949	0.141149	0.0668556	No
age_of_initiation	7	1532865	2532865	cg09650488	1687007	-	-	1187653	2186013	1691	1254	0.193473	0.614534	0.0299872	0.0951825	0.0668233	No
age_of_initiation	4	2381256	3381256	cg17767803	3498405	DOK7	Body	2998481	3844008	1614	849	0.0178226	0.789304	0.00278606	0.123319	0.0667693	No
age_of_initiation	4	2381256	3381256	cg23344992	3681759	-	-	3181850	4180886	1170	399	0.0665669	0.768156	0.00786406	0.0906814	0.0667318	No
age_of_initiation	2	224853649	225853649	cg11334956	225171288	-	-	224673015	225669996	2385	1927	0.00238653	0.744677	0.00059509	0.185621	0.0667199	No
age_of_initiation	2	145138766	146138766	cg12940181	145353012	-	-	144856500	145852985	907	822	0.063755	0.794688	0.00556407	0.0692878	0.066705	No
age_of_initiation	2	145138766	146138766	cg04680919	145406705	-	-	144907178	145905186	947	891	0.0640327	0.804838	0.00475788	0.059736	0.0666351	No
age_of_initiation	2	224853649	225853649	cg20305095	225388487	CUL3	Body	224888540	225888350	2244	2137	0.00242037	0.755561	0.000560353	0.174857	0.0666014	No
age_of_initiation	4	2381256	3381256	cg02786370	2747928	TNIP2	Body	2248264	3247101	2030	1729	0.00316704	0.818076	0.000432807	0.111731	0.0665929	No
age_of_initiation	7	1532865	2532865	cg04646809	1609853	KIAA1908|PSMG3	TSS200|TSS1500|Body	1110111	2109821	1818	1080	0.192808	0.606931	0.0322428	0.101429	0.0665888	No
age_of_initiation	8	26844719	27844719	cg21177558	27677755	PBK	Body	27181065	28175981	2675	1980	5.45e-05	0.764174	1.21e-05	0.16923	0.0665299	No
age_of_initiation	8	26844719	27844719	cg01916918	27461199	CLU	Body	26961513	27961150	2685	2476	5.13e-05	0.719062	1.53e-05	0.214352	0.0665191	No
age_of_initiation	4	2381256	3381256	cg11392855	2795155	SH3BP2	5'UTR	2295206	3294465	2105	1861	0.00305084	0.788108	0.00054914	0.14179	0.0665017	No
age_of_initiation	2	145138766	146138766	cg14609405	145283018	LINC01412	Body	144783214	145781818	841	726	0.0627343	0.77986	0.00677397	0.0841418	0.0664903	No
age_of_initiation	2	145138766	146138766	cg13757414	145780823	TEX41	Body	145282445	146280672	1345	1106	0.0554175	0.749158	0.0088856	0.120053	0.0664864	No
age_of_initiation	4	2381256	3381256	cg14163494	3435498	RGS12	Body	2936641	3844008	1747	982	0.00659639	0.781407	0.00121863	0.144292	0.0664858	No
age_of_initiation	4	2381256	3381256	cg12030215	3315430	RGS12	TSS1500	2815452	3802568	1909	1145	0.00300712	0.776317	0.000595321	0.153621	0.0664597	No
age_of_initiation	4	2381256	3381256	cg04002708	2727000	FAM193A	Body|3'UTR	2229206	3226434	2020	1699	0.00311716	0.795	0.000529401	0.134952	0.0664016	No
age_of_initiation	7	1532865	2532865	cg04510807	2054241	MAD1L1	Body	1557620	2554037	1991	1970	0.18676	0.595561	0.0361305	0.115151	0.0663975	No
age_of_initiation	2	145138766	146138766	cg14811759	145323084	LINC01412	Body	144826531	145822995	883	792	0.0633975	0.790186	0.00594873	0.0740786	0.0663894	No
age_of_initiation	8	26844719	27844719	cg18129228	27422271	-	-	26923058	27921880	2733	2603	5.35e-05	0.749043	1.32e-05	0.184513	0.066377	No
age_of_initiation	4	2381256	3381256	cg00035008	3147636	HTT	Body	2647808	3647161	1969	1448	0.00298743	0.772967	0.000607303	0.157067	0.0663716	No
age_of_initiation	2	62453910	64122309	cg20689859	62933102	EHBP1	TSS1500|1stExon|5'UTR	62436342	63430175	1502	1481	1.73e-05	0.832538	2.1e-06	0.101072	0.0663706	No
age_of_initiation	8	26844719	27844719	cg21021265	27806014	SCARA5	Body	27306103	28304767	2520	1683	5.16e-05	0.723727	1.5e-05	0.20986	0.0663467	No
age_of_initiation	2	145138766	146138766	cg12510267	145218137	ZEB2	Body	144718298	145718018	833	633	0.124665	0.700956	0.0163248	0.0917238	0.0663303	No
age_of_initiation	4	2381256	3381256	cg15888975	3024060	GRK4	Body	2524184	3523863	2079	1632	0.00300578	0.777212	0.000591449	0.152866	0.0663252	No
age_of_initiation	4	2381256	3381256	cg07134632	2925654	ADD1	Body	2425955	3425030	1992	1867	0.00292375	0.756604	0.000670746	0.173508	0.0662935	No
age_of_initiation	2	145138766	146138766	cg24555591	145149645	ZEB2	Body	144650613	145648924	819	527	0.138395	0.72932	0.0105373	0.055464	0.0662845	No
age_of_initiation	2	224853649	225853649	cg09314851	225617275	-	-	225117439	226117100	2633	1701	0.00242713	0.757536	0.000555142	0.1732	0.0662818	No
age_of_initiation	2	145138766	146138766	cg19372465	146091995	-	-	145592070	146589811	1632	788	0.0555203	0.752973	0.00860648	0.116656	0.0662437	No
age_of_initiation	4	140408755	141408755	cg27279868	141049019	MAML3	Body	140549569	141548923	1720	1464	0.240006	0.563007	0.0390997	0.0916539	0.0662338	No
age_of_initiation	2	224853649	225853649	cg00594591	225176201	-	-	224676397	225669996	2375	1927	0.00246387	0.76872	0.000519689	0.162075	0.0662212	No
age_of_initiation	4	2381256	3381256	cg06297413	2427374	-	-	1947324	2927086	1538	1059	0.0058839	0.814884	0.000811022	0.112255	0.0661654	No
age_of_initiation	4	2381256	3381256	cg10195702	2758288	TNIP2	TSS200|TSS1500	2259457	3257797	2032	1740	0.00306011	0.790554	0.000540969	0.139689	0.066156	No
age_of_initiation	2	62453910	64122309	cg14268329	63668245	WDPCP	Body	63169166	64168232	1415	1331	1.28e-06	0.831414	1.58e-07	0.102443	0.0661409	No
age_of_initiation	4	2381256	3381256	cg25240478	2395772	ZFYVE28	Body	1899866	2894578	1497	1014	0.00921458	0.78038	0.00168453	0.142596	0.0661245	No
age_of_initiation	4	2381256	3381256	cg27474733	3076259	HTT	TSS200	2576614	3541587	2045	1554	0.00299956	0.775976	0.000596761	0.154314	0.0661141	No
age_of_initiation	7	1532865	2532865	cg08833787	1567613	-	-	1067720	2067593	1887	985	0.190699	0.591569	0.0369774	0.114642	0.0661131	No
age_of_initiation	8	26844719	27844719	cg04264299	27491209	SCARA3	TSS1500	26991467	27990970	2629	2373	5.4e-05	0.756756	1.26e-05	0.177075	0.066102	No
age_of_initiation	4	2381256	3381256	cg26343761	3254969	C4orf44	Body	2756434	3754818	1933	1225	0.00304615	0.786953	0.00055516	0.143356	0.0660894	No
age_of_initiation	7	1532865	2532865	cg24420574	1893710	MAD1L1	Body	1402447	2393632	1761	1664	0.192333	0.613084	0.0307008	0.0977962	0.0660854	No
age_of_initiation	3	85199040	86199040	cg25429559	85609649	CADM2	Body|5'UTR	85110947	86109474	1951	1840	5.26e-07	0.695614	1.8e-07	0.238312	0.0660727	No
age_of_initiation	8	26844719	27844719	cg22369095	27695776	PBK	TSS200	27198884	28195763	2721	1946	5.15e-05	0.722532	1.51e-05	0.211349	0.0660526	No
age_of_initiation	2	145138766	146138766	cg02562604	145417369	-	-	144919272	145917036	953	900	0.0631705	0.797851	0.00535588	0.0675794	0.0660427	No
age_of_initiation	4	2381256	3381256	cg09982556	3064220	-	-	2564322	3541587	2063	1572	0.00295927	0.765487	0.00063773	0.164898	0.0660173	No
age_of_initiation	2	62453910	64122309	cg23461448	62541312	-	-	62041624	63037937	1695	1189	0.000936396	0.808021	0.000144818	0.124898	0.0659999	No
age_of_initiation	2	145138766	146138766	cg20438460	146580994	-	-	146082440	147080449	1527	124	0.462383	0.352354	0.0677443	0.0515579	0.0659599	No
age_of_initiation	7	1532865	2532865	cg27641072	1534443	INTS1	Body	1034717	2034349	1941	941	0.267514	0.495593	0.0599538	0.111004	0.0659361	No
age_of_initiation	4	28089079	29089079	ch.4.698479R	28824914	-	-	28324928	29324896	3102	2384	0.153843	0.512803	0.0617309	0.205701	0.0659219	No
age_of_initiation	7	1532865	2532865	cg05477386	2173532	MAD1L1	Body	1674981	2672972	2050	1781	0.184045	0.586924	0.0389542	0.12416	0.0659173	No
age_of_initiation	3	85199040	86199040	cg26410652	85120549	CADM2	Body	84620942	85619451	2162	730	9.55e-05	0.785349	1.81e-05	0.14862	0.0659171	No
age_of_initiation	7	1532865	2532865	cg04426031	1799192	-	-	1303810	2298071	1706	1529	0.181966	0.579714	0.0412047	0.131206	0.0659095	No
age_of_initiation	2	145138766	146138766	cg21701531	145275199	ZEB2	Body|5'UTR	144775684	145774385	837	713	0.064248	0.798591	0.00531072	0.0659454	0.0659052	No
age_of_initiation	4	2381256	3381256	cg18194738	3425962	RGS12	Body	2927086	3844008	1756	991	0.00671813	0.801279	0.00104909	0.12506	0.0658937	No
age_of_initiation	4	140408755	141408755	cg13006509	141084326	-	-	140584337	141584182	1680	1354	0.235093	0.551194	0.0442229	0.103618	0.0658718	No
age_of_initiation	2	224853649	225853649	cg12844333	225811369	DOCK10	Body	225311923	226308979	2345	967	0.00243185	0.759859	0.000548443	0.171302	0.0658584	No
age_of_initiation	2	145138766	146138766	cg18356337	145459205	TEX41	Body	144960330	145952296	964	926	0.0625576	0.794816	0.00560759	0.0711806	0.0658382	No
age_of_initiation	4	2381256	3381256	cg06882497	2375982	ZFYVE28	Body	1878481	2875140	1485	994	0.0179873	0.808121	0.00235438	0.10571	0.0658276	No
age_of_initiation	8	26844719	27844719	cg25031453	27254009	PTK2B	5'UTR	26754184	27753795	3168	2741	2.01e-05	0.28071	4.67e-05	0.653411	0.0658122	No
age_of_initiation	2	62453910	64122309	cg00219598	64078686	UGP2	Body|5'UTR	63578776	64576088	1672	822	1.5e-06	0.77418	3.1e-07	0.160028	0.06579	No
age_of_initiation	8	26844719	27844719	cg04929736	27472395	CLU	TSS200	26976735	27972362	2656	2432	4.9e-05	0.687295	1.76e-05	0.246854	0.065784	No
age_of_initiation	2	62453910	64122309	cg05977276	62970229	EHBP1	Body	62470591	63468274	1509	1509	1.29e-05	0.834549	1.54e-06	0.0996778	0.0657589	No
age_of_initiation	4	2381256	3381256	cg16361840	3534286	LRPAP1	TSS200	3034852	3844008	1522	757	0.0304461	0.794548	0.00403428	0.105217	0.0657551	No
age_of_initiation	2	145138766	146138766	cg27321587	145431191	TEX41	Body	144931321	145930677	958	909	0.063098	0.799514	0.00524609	0.0664073	0.065735	No
age_of_initiation	8	26844719	27844719	cg10171125	27850315	SCARA5	TSS200	27350564	28350296	2433	1554	8.41e-05	0.797034	1.45e-05	0.137149	0.0657186	No
age_of_initiation	8	26844719	27844719	cg11697169	27457461	CLU	Body	26957750	27957313	2691	2489	4.65e-05	0.651602	2.02e-05	0.282617	0.0657143	No
age_of_initiation	2	145138766	146138766	cg24628446	146090028	-	-	145590376	146589811	1639	795	0.0538435	0.730237	0.0103198	0.139894	0.065706	No
age_of_initiation	4	2381256	3381256	cg15230030	3365414	RGS12	Body	2865448	3844008	1833	1068	0.00349142	0.762494	0.000767716	0.167597	0.0656497	No
age_of_initiation	2	145138766	146138766	cg12881238	146083135	-	-	145583230	146582833	1639	807	0.052982	0.718562	0.0111848	0.151627	0.0656449	No
age_of_initiation	4	2381256	3381256	cg21643122	3650777	-	-	3151046	3844008	1209	444	0.0602593	0.772462	0.00735952	0.0942758	0.0656434	No
age_of_initiation	4	2381256	3381256	cg03671748	2965203	NOP14|GRK4	TSS200	2465304	3465073	1928	1743	0.00298779	0.773094	0.00060961	0.157672	0.0656366	No
age_of_initiation	4	2381256	3381256	cg25210023	3507188	-	-	3007368	3844008	1589	824	0.0256968	0.775986	0.0042555	0.128441	0.06562	No
age_of_initiation	8	26844719	27844719	cg02187199	27379409	EPHX2	Body	26879429	27878996	2868	2822	5.29e-05	0.741171	1.38e-05	0.193168	0.0655936	No
age_of_initiation	8	26844719	27844719	cg07834810	27839094	SCARA5	Body	27339094	28338681	2439	1576	5.3e-05	0.742667	1.37e-05	0.191695	0.0655715	No
age_of_initiation	8	26844719	27844719	cg24337010	27094082	STMN4	3'UTR	26594092	27593650	3004	2041	5.25e-05	0.734402	1.43e-05	0.200017	0.0655146	No
age_of_initiation	8	26844719	27844719	cg24762759	27733234	SCARA5	Body	27235818	28232916	2708	1902	5.37e-05	0.753865	1.29e-05	0.180557	0.0655119	No
age_of_initiation	8	26844719	27844719	cg22350926	27632599	ESCO2	5'UTR	27133664	28132448	2660	2056	5.37e-05	0.753255	1.29e-05	0.181171	0.0655074	No
age_of_initiation	2	145138766	146138766	cg09150163	145285511	-	-	144788111	145785442	845	731	0.0654287	0.813723	0.0041243	0.0512276	0.0654964	No
age_of_initiation	2	145138766	146138766	cg05848290	145362942	-	-	144863462	145861887	912	832	0.0644935	0.803945	0.00491747	0.0612334	0.0654105	No
age_of_initiation	2	145138766	146138766	cg13585080	145780395	TEX41	Body	145282445	146280334	1342	1106	0.0576806	0.779738	0.00669918	0.0904955	0.0653871	No
age_of_initiation	8	26844719	27844719	cg19549068	27472319	CLU	1stExon|5'UTR	26976735	27972010	2655	2432	5.22e-05	0.731195	1.45e-05	0.203362	0.0653757	No
age_of_initiation	4	2381256	3381256	cg10459202	3377595	RGS12	Body	2878074	3844008	1819	1054	0.00347883	0.741216	0.000887557	0.189042	0.0653756	No
age_of_initiation	7	1532865	2532865	cg11611979	2280190	FTSJ2	Body	1792688	2779792	2123	1653	0.188466	0.601214	0.0346187	0.11037	0.0653312	No
age_of_initiation	8	26844719	27844719	cg07054263	27327295	CHRNA2	Body	26827547	27826952	3074	2999	5.04e-05	0.705463	1.64e-05	0.22915	0.0653198	No
age_of_initiation	4	2381256	3381256	cg26247295	3528253	LRPAP1	Body	3028499	3844008	1535	770	0.0288676	0.769899	0.00491507	0.13102	0.0652984	No
age_of_initiation	7	1532865	2532865	cg22916985	2311372	SNX8	Body	1811562	2810746	2139	1593	0.174752	0.557609	0.0483101	0.154085	0.0652438	No
age_of_initiation	4	140408755	141408755	cg07695519	140374179	RAB33B	TSS1500	139874299	140873893	1730	961	0.620858	0.137739	0.144231	0.031933	0.0652382	No
age_of_initiation	8	26844719	27844719	cg10395926	27536442	-	-	27036631	28036168	2566	2219	5.46e-05	0.764592	1.21e-05	0.170107	0.0652337	No
age_of_initiation	7	1532865	2532865	cg01560934	1912916	MAD1L1	Body	1413523	2412638	1791	1700	0.182837	0.582822	0.0404011	0.128719	0.0652206	No
age_of_initiation	7	1532865	2532865	cg16769982	2073029	MAD1L1	Body	1574016	2571200	1946	1914	0.148116	0.472161	0.075118	0.239394	0.0652111	No
age_of_initiation	2	145138766	146138766	cg20201971	145284259	-	-	144788111	145783282	841	727	0.0648941	0.807079	0.00468081	0.0581493	0.0651971	No
age_of_initiation	2	62453910	64122309	cg15284384	62685556	-	-	62187592	63181681	1561	1304	0.000781348	0.798579	0.000132458	0.135314	0.0651927	No
age_of_initiation	4	67500888	68500888	cg09242755	68334016	-	-	67834020	68833180	2493	1780	0.195626	0.564766	0.0448908	0.129533	0.0651838	No
age_of_initiation	7	1532865	2532865	cg16095814	1566558	-	-	1067403	2066443	1887	984	0.196793	0.610311	0.0311594	0.0965691	0.0651673	No
age_of_initiation	4	2381256	3381256	cg20522726	3336511	RGS12	Body	2837724	3802568	1850	1086	0.00301159	0.776958	0.000598302	0.15429	0.0651415	No
age_of_initiation	2	62453910	64122309	cg07395826	63377498	WDPCP	Body	62878163	63877042	1236	1236	1.21e-06	0.780704	2.38e-07	0.154184	0.0651107	No
age_of_initiation	4	2381256	3381256	cg04688867	2491441	RNF4	5'UTR	1992641	2991040	1647	1180	0.00380774	0.779327	0.000738596	0.151103	0.0650241	No
age_of_initiation	4	2381256	3381256	cg15826352	2935700	MFSD10	1stExon|5'UTR	2435981	3434885	1945	1814	0.000383622	0.0992522	0.00321652	0.832126	0.065022	No
age_of_initiation	2	62453910	64122309	cg11551223	62900410	EHBP1	TSS1500	62401493	63398117	1499	1446	2.29e-05	0.822416	3.13e-06	0.11256	0.0649973	No
age_of_initiation	8	26844719	27844719	cg27512316	27516631	SCARA3	Body	27016859	28016540	2597	2290	5.51e-05	0.772334	1.16e-05	0.162606	0.0649931	No
age_of_initiation	2	62453910	64122309	cg25009966	62650619	-	-	62152655	63149557	1564	1281	0.000789887	0.807119	0.000124333	0.12698	0.0649861	No
age_of_initiation	8	26844719	27844719	cg13513532	27041768	-	-	26542261	27541390	3118	1907	5.06e-05	0.707773	1.63e-05	0.227197	0.0649631	No
age_of_initiation	2	224853649	225853649	cg09242343	225392489	CUL3	Body	224892945	225891521	2243	2129	0.00233072	0.727539	0.000655407	0.204522	0.064953	No
age_of_initiation	4	2381256	3381256	cg04493818	3644437	-	-	3144441	3844008	1223	458	0.0473943	0.771088	0.00675462	0.10983	0.0649323	No
age_of_initiation	2	62453910	64122309	cg06096853	62932705	EHBP1	TSS1500|5'UTR	62436342	63430175	1502	1481	1.7e-05	0.818265	2.43e-06	0.116793	0.0649235	No
age_of_initiation	4	2381256	3381256	cg21105620	3449856	HGFAC	Body	2949878	3844008	1723	958	0.00885229	0.785763	0.00156569	0.138911	0.0649078	No
age_of_initiation	4	2381256	3381256	cg15032243	2480383	RNF4	5'UTR	1984514	2979601	1629	1155	0.00406807	0.793417	0.000702385	0.136925	0.0648873	No
age_of_initiation	2	145138766	146138766	cg22267613	145278794	LINC01412|ZEB2	TSS1500	144778972	145777909	841	723	0.0646856	0.80414	0.00494101	0.0613593	0.0648745	No
age_of_initiation	4	2381256	3381256	cg02062230	3464998	DOK7	TSS200	2965344	3844008	1689	924	0.0106686	0.790732	0.00178118	0.131952	0.0648669	No
age_of_initiation	8	26844719	27844719	cg26063037	27348882	EPHX2	Body	26849114	27848226	3027	3022	5.06e-05	0.708069	1.62e-05	0.227028	0.0648361	No
age_of_initiation	8	26844719	27844719	cg18746826	27834241	SCARA5	Body	27334379	28333562	2441	1590	5.28e-05	0.740588	1.39e-05	0.194513	0.0648326	No
age_of_initiation	8	26844719	27844719	cg24519852	27779827	SCARA5	Body	27280117	28279636	2570	1750	5.16e-05	0.723284	1.51e-05	0.211827	0.0648219	No
age_of_initiation	8	26844719	27844719	cg27331738	27735443	SCARA5	Body	27235818	28232916	2708	1902	5.29e-05	0.742756	1.37e-05	0.192398	0.0647796	No
age_of_initiation	7	1532865	2532865	cg26268019	2357207	-	-	1858467	2856533	2039	1403	0.185556	0.589324	0.0384122	0.121932	0.0647758	No
age_of_initiation	7	1532865	2532865	cg22575043	1664952	-	-	1165036	2163800	1728	1213	0.191897	0.608701	0.0322853	0.102345	0.0647716	No
age_of_initiation	4	2381256	3381256	cg04498801	2932447	MFSD10	3'UTR	2432555	3431195	1955	1828	0.0030539	0.790206	0.000546834	0.14143	0.0647626	No
age_of_initiation	2	145138766	146138766	cg00382665	145778396	TEX41	Body	145279786	146278291	1330	1107	0.0579603	0.783493	0.00646548	0.0873339	0.0647475	No
age_of_initiation	2	62453910	64122309	cg00040749	62556079	-	-	62057113	63053048	1672	1203	0.000925424	0.798383	0.000157498	0.135812	0.0647225	No
age_of_initiation	2	224853649	225853649	cg20793341	224897527	SERPINE2	TSS1500|Body|5'UTR	224397607	225397409	2352	1524	0.00663631	0.722946	0.00187161	0.203824	0.0647221	No
age_of_initiation	2	62453910	64122309	cg25043210	63872394	-	-	63373133	64372042	1685	1207	1.27e-06	0.79248	2.28e-07	0.142809	0.0647091	No
age_of_initiation	2	145138766	146138766	cg22549540	145388197	-	-	144889825	145887875	941	875	0.0614352	0.769412	0.0077287	0.0967293	0.0646947	No
age_of_initiation	2	62453910	64122309	cg20919546	63453651	WDPCP	Body	62953910	63953545	1300	1300	1.26e-06	0.815856	1.85e-07	0.119497	0.064646	No
age_of_initiation	7	1532865	2532865	cg07568296	2059150	MAD1L1	Body	1559452	2557377	1989	1966	0.185891	0.592781	0.0374219	0.119269	0.064637	No
age_of_initiation	8	26844719	27844719	cg05269474	27813766	SCARA5	Body	27314819	28311037	2494	1654	5.26e-05	0.736988	1.41e-05	0.198318	0.064627	No
age_of_initiation	4	2381256	3381256	cg13979305	2421218	ZFYVE28	TSS1500	1947324	2920969	1530	1051	0.00581751	0.805346	0.000891354	0.12333	0.0646158	No
age_of_initiation	4	140408755	141408755	cg04498580	140478204	SETD7	TSS1500	139981027	140975013	1826	1174	0.228073	0.541568	0.0491407	0.116622	0.0645965	No
age_of_initiation	8	26844719	27844719	cg02464593	27893026	NUGGC	Body	27393053	28392861	2411	1470	0.000140453	0.776492	2.87e-05	0.158768	0.0645705	No
age_of_initiation	4	2381256	3381256	cg08075508	3312788	-	-	2813297	3802568	1915	1151	0.00285119	0.73615	0.000758223	0.195702	0.0645387	No
age_of_initiation	4	2381256	3381256	cg02617981	3449663	HGFAC	Body	2949878	3844008	1723	958	0.00638706	0.56694	0.00403526	0.35812	0.0645175	Yes
age_of_initiation	8	26844719	27844719	cg22625791	27423197	-	-	26923284	27922867	2735	2601	5.4e-05	0.757317	1.27e-05	0.178114	0.0645029	No
age_of_initiation	4	2381256	3381256	cg07462790	2795105	SH3BP2	5'UTR	2295206	3294465	2105	1861	0.00306356	0.791393	0.000544177	0.14051	0.0644887	No
age_of_initiation	7	1532865	2532865	cg12360485	2174599	MAD1L1	Body	1674981	2672972	2050	1781	0.180687	0.576216	0.0426593	0.135977	0.0644601	No
age_of_initiation	4	2381256	3381256	cg16895261	3391305	RGS12	Body	2891899	3844008	1803	1038	0.00455979	0.789755	0.000811086	0.140415	0.064459	No
age_of_initiation	8	26844719	27844719	cg13159325	27472446	CLU	TSS200	26976735	27972362	2656	2432	5.42e-05	0.76004	1.25e-05	0.17546	0.0644338	No
age_of_initiation	8	26844719	27844719	cg05004900	27132086	-	-	26632201	27631990	2988	2174	5.15e-05	0.720614	1.54e-05	0.214893	0.0644267	No
age_of_initiation	4	2381256	3381256	cg02951274	3417431	RGS12	Body	2917476	3844008	1774	1009	0.0058226	0.788987	0.0010317	0.139735	0.0644234	No
age_of_initiation	2	62453910	64122309	cg13810628	62932753	EHBP1	TSS1500|5'UTR	62436342	63430175	1502	1481	1.68e-05	0.809882	2.61e-06	0.125681	0.0644184	No
age_of_initiation	2	145138766	146138766	cg14218309	145365674	-	-	144866744	145864826	912	835	0.0623356	0.777067	0.00714812	0.089043	0.0644062	No
age_of_initiation	8	26844719	27844719	cg06191059	27864322	-	-	27364957	28363378	2421	1524	7.89e-05	0.748182	1.98e-05	0.187324	0.0643955	No
age_of_initiation	8	26844719	27844719	cg25881049	27265661	PTK2B	Body	26765831	27765629	3156	2774	5.24e-05	0.732708	1.45e-05	0.202834	0.0643912	No
age_of_initiation	4	28089079	29089079	cg13732058	28829667	-	-	28330386	29329628	3096	2371	0.161832	0.526847	0.0580416	0.188891	0.064388	No
age_of_initiation	8	26844719	27844719	cg11046502	27491495	SCARA3	TSS200	26991646	27991403	2630	2372	5.08e-05	0.711238	1.6e-05	0.224311	0.0643846	No
age_of_initiation	2	62453910	64122309	cg06854604	62966228	EHBP1	Body	62467764	63466177	1512	1512	1.28e-05	0.813828	1.92e-06	0.121797	0.0643596	No
age_of_initiation	2	62453910	64122309	cg12753957	62492408	-	-	61992442	62991718	1783	1154	0.00137667	0.80281	0.000225152	0.131234	0.0643545	No
age_of_initiation	2	62453910	64122309	cg12814459	62652509	-	-	62152655	63149557	1564	1281	0.000804936	0.822497	0.000109907	0.11224	0.0643482	No
age_of_initiation	8	26844719	27844719	cg18221891	27632578	ESCO2	5'UTR	27133664	28132448	2660	2056	5.42e-05	0.7607	1.25e-05	0.174917	0.0643155	No
age_of_initiation	8	26844719	27844719	cg01106329	26883106	-	-	26383679	27381996	3313	1549	0.000160772	0.729217	4.55e-05	0.206267	0.0643099	No
age_of_initiation	4	2381256	3381256	cg09912079	3409828	RGS12	Body	2910618	3844008	1785	1020	0.00512673	0.735819	0.00134795	0.193401	0.0643052	No
age_of_initiation	4	2381256	3381256	cg18163155	3201500	HTT	Body	2702534	3701464	2002	1370	0.00294768	0.761947	0.000658611	0.170181	0.0642661	No
age_of_initiation	8	26844719	27844719	cg05899953	27694670	PBK	5'UTR	27194788	28194604	2720	1949	5.16e-05	0.724116	1.51e-05	0.21156	0.0642577	No
age_of_initiation	8	26844719	27844719	cg11071070	27632322	ESCO2	5'UTR	27133664	28132122	2658	2056	5.4e-05	0.757018	1.27e-05	0.178678	0.0642376	No
age_of_initiation	8	26844719	27844719	cg05270752	27846563	SCARA5	5'UTR	27346866	28341974	2434	1564	8.26e-05	0.782722	1.61e-05	0.152951	0.0642283	No
age_of_initiation	8	26844719	27844719	cg20157314	27778705	SCARA5	Body	27278847	28264645	2571	1754	4.94e-05	0.693208	1.73e-05	0.242511	0.0642142	No
age_of_initiation	4	2381256	3381256	cg10639613	2829025	SH3BP2	Body	2329295	3328671	2104	1931	0.00294958	0.76219	0.000658184	0.170015	0.0641874	No
age_of_initiation	2	62453910	64122309	cg14701769	63906178	-	-	63406800	64404234	1685	1171	1.36e-06	0.827707	1.77e-07	0.108109	0.0641833	No
age_of_initiation	8	26844719	27844719	cg13620439	27462513	CLU	Body	26963139	27962507	2683	2470	5.47e-05	0.766731	1.21e-05	0.169037	0.064165	No
age_of_initiation	7	1532865	2532865	cg16773043	1963149	MAD1L1	Body	1467788	2462708	1852	1803	0.193432	0.616778	0.0300094	0.0956239	0.0641564	No
age_of_initiation	2	62453910	64122309	cg10122865	63284132	OTX1	3'UTR	62784783	63782542	1389	1389	1.02e-06	0.659839	4.28e-07	0.276011	0.0641486	No
age_of_initiation	4	2381256	3381256	cg09538360	3042635	-	-	2543550	3541587	2095	1604	0.00296604	0.767108	0.000638857	0.165164	0.0641231	No
age_of_initiation	4	2381256	3381256	cg25261181	3255128	C4orf44	Body	2756434	3754818	1933	1225	0.00298536	0.77125	0.000623531	0.161021	0.06412	No
age_of_initiation	2	224853649	225853649	cg23013850	225266304	FAM124B	1stExon	224766572	225766163	2187	2004	0.00248514	0.775036	0.000506376	0.157859	0.064114	No
age_of_initiation	8	26844719	27844719	cg22561757	27529643	SCARA3	Body|3'UTR	27030123	28029018	2575	2242	5.3e-05	0.742814	1.38e-05	0.193017	0.064102	No
age_of_initiation	2	145138766	146138766	cg04679114	145373251	-	-	144876627	145872583	918	847	0.0624849	0.779136	0.00700481	0.0872802	0.0640937	No
age_of_initiation	8	26844719	27844719	cg13260280	27063108	-	-	26563326	27562269	3077	1973	5.13e-05	0.717982	1.56e-05	0.21786	0.0640907	No
age_of_initiation	2	224853649	225853649	cg06170657	225449973	CUL3	1stExon|5'UTR	224950140	225949731	2284	2006	0.00245959	0.76728	0.000531204	0.165647	0.0640821	No
age_of_initiation	8	26844719	27844719	cg05528083	27210611	PTK2B	5'UTR	26710638	27710502	3083	2517	5.07e-05	0.709466	1.62e-05	0.226409	0.064058	No
age_of_initiation	4	2381256	3381256	cg05140641	3123043	HTT	Body	2623359	3541587	1987	1496	0.00294045	0.760908	0.000662816	0.171455	0.0640344	No
age_of_initiation	4	2381256	3381256	cg12514868	2491659	RNF4	5'UTR	1992641	2991040	1647	1180	0.00364261	0.745529	0.000908559	0.18589	0.0640299	No
age_of_initiation	2	62453910	64122309	cg09118760	63815681	WDPCP|MDH1	TSS200|TSS1500|1stExon|5'UTR	63316165	64314603	1654	1273	1.22e-06	0.791409	2.23e-07	0.144582	0.0640071	No
age_of_initiation	8	26844719	27844719	cg05018671	27146760	TRIM35	Body	26646795	27646145	2968	2222	5.32e-05	0.745135	1.36e-05	0.190798	0.0640009	No
age_of_initiation	2	62453910	64122309	cg14210094	62888566	-	-	62388691	63385981	1496	1431	2.79e-05	0.828924	3.61e-06	0.107094	0.0639506	No
age_of_initiation	4	2381256	3381256	cg02132728	2755777	TNIP2	Body|5'UTR	2257376	3254721	2032	1739	0.00292871	0.756596	0.000680936	0.175848	0.063947	No
age_of_initiation	2	145138766	146138766	cg05961935	145274125	ZEB2	Body	144775684	145772882	835	711	0.0655134	0.814246	0.00419952	0.0521307	0.0639103	No
age_of_initiation	4	2381256	3381256	cg22714645	3315940	RGS12	1stExon|5'UTR	2815988	3802568	1907	1143	0.00294054	0.75911	0.000671896	0.173388	0.0638888	No
age_of_initiation	8	26844719	27844719	cg22738440	27461876	CLU	Body	26962037	27961576	2683	2473	5.33e-05	0.747569	1.35e-05	0.188478	0.0638861	No
age_of_initiation	2	224853649	225853649	cg06427650	225782647	DOCK10	Body	225282778	226281992	2479	1129	0.00245691	0.767611	0.00052999	0.16552	0.0638818	No
age_of_initiation	4	2381256	3381256	cg11228832	2420578	CFAP99|ZFYVE28	TSS200|TSS1500	1947324	2919914	1528	1049	0.0059607	0.825185	0.000753303	0.104222	0.0638797	No
age_of_initiation	7	1532865	2532865	cg19863040	2136531	MAD1L1	Body	1639331	2636522	2034	1837	0.185855	0.592589	0.0376611	0.120017	0.0638783	No
age_of_initiation	2	145138766	146138766	cg02188160	145823182	-	-	145324977	146319963	1347	1048	0.0569509	0.771528	0.00740581	0.100264	0.0638512	No
age_of_initiation	2	224853649	225853649	cg08990589	224895554	SERPINE2	Body|5'UTR	224395697	225395445	2346	1513	0.00758507	0.772401	0.00151934	0.154653	0.0638412	No
age_of_initiation	8	26844719	27844719	cg15712821	27171969	PTK2B	5'UTR	26672727	27671965	2989	2323	5.29e-05	0.741023	1.39e-05	0.195086	0.0638247	No
age_of_initiation	7	1532865	2532865	cg21543346	2191763	MAD1L1	Body	1691937	2684992	2022	1749	0.189947	0.605584	0.0336032	0.107069	0.0637969	No
age_of_initiation	8	26844719	27844719	cg02032552	27629759	CCDC25	Body	27130817	28129693	2654	2061	4.7e-05	0.659642	1.97e-05	0.27652	0.0637716	No
age_of_initiation	8	26844719	27844719	cg21299372	27169007	TRIM35|PTK2B	TSS200|1stExon|5'UTR	26669279	27668726	2974	2298	5.18e-05	0.724604	1.51e-05	0.21162	0.0637083	No
age_of_initiation	4	2381256	3381256	cg09535718	3521533	LRPAP1	Body	3021892	3844008	1550	785	0.0282052	0.793339	0.00394179	0.110808	0.0637052	No
age_of_initiation	2	145138766	146138766	cg11540007	145274975	ZEB2	Body|5'UTR	144775684	145774385	837	713	0.0627242	0.779651	0.00699871	0.086929	0.0636976	No
age_of_initiation	2	224853649	225853649	cg16844539	225363361	CUL3	Body	224863475	225863028	2239	2215	0.00248594	0.775911	0.000504547	0.157415	0.0636837	No
age_of_initiation	8	26844719	27844719	cg26261431	27695615	PBK	TSS1500	27198884	28195610	2720	1946	5.32e-05	0.746758	1.35e-05	0.189494	0.0636815	No
age_of_initiation	2	224853649	225853649	cg08954476	225862523	DOCK10	Body	225362798	226362291	2225	809	0.00300717	0.752385	0.000720525	0.18021	0.0636775	No
age_of_initiation	8	26844719	27844719	cg12116192	27730485	SCARA5	Body	27230637	28227721	2709	1905	4.63e-05	0.64916	2.05e-05	0.287096	0.0636769	No
age_of_initiation	7	1532865	2532865	cg18265118	2139243	MAD1L1	Body	1639331	2637139	2036	1837	0.122844	0.391687	0.10072	0.321081	0.0636685	No
age_of_initiation	2	145138766	146138766	cg00025331	145147350	ZEB2	Body	144647724	145646072	819	525	0.140323	0.739477	0.00902709	0.0475074	0.063665	No
age_of_initiation	2	145138766	146138766	cg19865873	145276072	ZEB2-AS1|ZEB2	TSS1500|Body|5'UTR	144776396	145775791	836	715	0.0635426	0.789907	0.00617633	0.0767152	0.0636583	No
age_of_initiation	8	26844719	27844719	cg23020671	27724879	-	-	27226790	28221290	2710	1911	5.43e-05	0.761482	1.25e-05	0.174798	0.0636538	No
age_of_initiation	4	2381256	3381256	cg24571476	2939329	NOP14-AS1	Body	2439670	3437624	1939	1801	0.00298112	0.77122	0.000624628	0.161528	0.0636463	No
age_of_initiation	2	62453910	64122309	cg09390932	62420350	-	-	61920409	62919941	1964	1104	0.0160401	0.782159	0.00277757	0.135378	0.0636453	No
age_of_initiation	8	26844719	27844719	cg16321307	27169226	TRIM35|PTK2B	TSS1500|5'UTR	26669279	27669206	2975	2299	5.25e-05	0.735057	1.44e-05	0.201251	0.0636246	No
age_of_initiation	8	26844719	27844719	cg08773844	27630019	CCDC25	Body	27130817	28129827	2656	2061	5.46e-05	0.765043	1.22e-05	0.17127	0.0636204	No
age_of_initiation	8	26844719	27844719	cg18976893	27168292	TRIM35|PTK2B	TSS1500|Body	26668407	27668288	2977	2297	5.22e-05	0.730864	1.47e-05	0.20545	0.0636185	No
age_of_initiation	2	62453910	64122309	cg05617030	62824045	-	-	62325577	63323141	1495	1363	0.000110426	0.835	1.34e-05	0.101287	0.063589	No
age_of_initiation	4	2381256	3381256	cg04518959	2758578	TNIP2	TSS1500	2259457	3257797	2032	1740	0.0027992	0.72315	0.000811799	0.209658	0.0635813	No
age_of_initiation	4	2381256	3381256	cg21587879	3487014	DOK7	Body|5'UTR	2987219	3844008	1649	884	0.0130035	0.765364	0.00264159	0.155416	0.0635751	No
age_of_initiation	8	26844719	27844719	cg19878593	27610268	CCDC25	Body|5'UTR	27111217	28110092	2642	2093	5.32e-05	0.745909	1.36e-05	0.190457	0.0635666	No
age_of_initiation	2	145138766	146138766	cg07198036	145447769	TEX41	Body	144950248	145947341	962	922	0.062077	0.78852	0.00626979	0.0795772	0.0635561	No
age_of_initiation	2	62453910	64122309	cg19192684	62662900	-	-	62163940	63158099	1561	1287	0.000793916	0.811293	0.000121641	0.12424	0.0635519	No
age_of_initiation	8	26844719	27844719	cg17540088	27695604	PBK	1stExon|5'UTR	27198884	28195525	2719	1946	5.23e-05	0.733777	1.44e-05	0.202609	0.0635472	No
age_of_initiation	8	26844719	27844719	cg17795291	27692811	PBK	5'UTR	27193453	28192291	2709	1954	5.44e-05	0.763385	1.23e-05	0.173037	0.0635109	No
age_of_initiation	8	26844719	27844719	cg07706114	27516827	SCARA3	Body	27016859	28016540	2597	2290	5.45e-05	0.764044	1.23e-05	0.172379	0.0635107	No
age_of_initiation	7	1532865	2532865	cg20824189	1704082	-	-	1204225	2203895	1656	1302	0.193113	0.614146	0.0309413	0.0983374	0.0634627	No
age_of_initiation	2	62453910	64122309	cg13444704	62679615	-	-	62180744	63179076	1564	1302	0.000807528	0.825316	0.000107997	0.110312	0.0634565	No
age_of_initiation	4	2381256	3381256	cg18346483	2935998	C4orf10|MFSD10	TSS200|TSS1500|5'UTR	2436042	3434885	1944	1813	0.00302141	0.781693	0.000584948	0.151273	0.063428	No
age_of_initiation	4	2381256	3381256	cg16875810	2911451	ADD1	Body	2412029	3411417	1987	1892	0.00302723	0.783359	0.000578401	0.14961	0.0634261	No
age_of_initiation	2	62453910	64122309	cg16527805	63816164	MDH1|C2orf86	TSS1500|1stExon|5'UTR	63316165	64316144	1655	1273	1.07e-06	0.694933	3.73e-07	0.24165	0.0634157	No
age_of_initiation	7	1532865	2532865	cg00446065	2154175	MAD1L1	Body	1655662	2653792	2084	1821	0.187025	0.596389	0.0365858	0.116602	0.0633989	No
age_of_initiation	8	26844719	27844719	cg03766648	27756927	SCARA5	Body	27257046	28250401	2649	1838	5.26e-05	0.738242	1.41e-05	0.198312	0.0633792	No
age_of_initiation	7	1532865	2532865	cg05289320	1906716	MAD1L1	Body	1409245	2405290	1783	1687	0.186889	0.595726	0.0367981	0.117234	0.0633532	No
age_of_initiation	7	1532865	2532865	cg12134682	1574226	MAFK	5'UTR	1075245	2074122	1873	998	0.194993	0.605062	0.0333075	0.10329	0.063348	No
age_of_initiation	2	62453910	64122309	cg10020373	63277944	OTX1	TSS200	62778009	63777925	1394	1394	1.22e-06	0.784795	2.36e-07	0.151857	0.063347	No
age_of_initiation	4	2381256	3381256	cg20412217	3417894	RGS12	Body	2917974	3844008	1771	1006	0.0060646	0.799865	0.00098426	0.129752	0.0633349	No
age_of_initiation	4	28089079	29089079	cg07393778	28220297	-	-	27720892	28720102	3165	1957	0.0980562	0.625476	0.0288943	0.184246	0.0633276	No
age_of_initiation	2	62453910	64122309	cg14458626	63834284	MDH1	3'UTR	63338641	64334122	1661	1245	1.31e-06	0.829729	1.69e-07	0.10695	0.0633189	No
age_of_initiation	8	26844719	27844719	cg26299419	27382097	EPHX2	Body	26882107	27881705	2861	2810	5.27e-05	0.738415	1.42e-05	0.198211	0.0633068	No
age_of_initiation	2	62453910	64122309	cg02249233	62816860	-	-	62317646	63316165	1489	1350	0.000609881	0.831569	7.67e-05	0.10446	0.0632844	No
age_of_initiation	2	224853649	225853649	cg24422171	225365163	CUL3	Body	224865817	225864963	2236	2206	0.0024588	0.767486	0.000532817	0.166249	0.0632735	No
age_of_initiation	2	62453910	64122309	cg04167764	64246058	VPS54	5'UTR	63748284	64745773	1731	559	0.279388	0.532493	0.0429848	0.0818626	0.0632708	No
age_of_initiation	8	26844719	27844719	cg21443261	27169256	TRIM35|PTK2B	TSS1500|5'UTR	26669279	27669248	2976	2300	5.14e-05	0.719829	1.55e-05	0.216854	0.0632508	No
age_of_initiation	2	224853649	225853649	cg07750290	225871841	DOCK10	Body	225372562	226371710	2227	788	0.00326581	0.781562	0.000632464	0.151296	0.0632438	No
age_of_initiation	4	2381256	3381256	cg20495365	3371291	RGS12	TSS1500|Body	2872667	3844008	1826	1061	0.00353265	0.758331	0.000811422	0.17412	0.0632053	No
age_of_initiation	4	2381256	3381256	cg13664931	2396482	ZFYVE28	Body	1899866	2894578	1497	1014	0.00787088	0.666582	0.00306243	0.259293	0.0631909	No
age_of_initiation	8	26844719	27844719	cg22443057	27058657	-	-	26558659	27558605	3081	1961	5.02e-05	0.701801	1.68e-05	0.234967	0.0631655	No
age_of_initiation	4	2381256	3381256	cg26759036	2828170	SH3BP2	Body	2329295	3326393	2103	1930	0.00284457	0.735054	0.000767218	0.198191	0.0631431	No
age_of_initiation	7	1532865	2532865	cg11577461	1636383	-	-	1137155	2135170	1803	1160	0.193951	0.616093	0.0303835	0.0964513	0.0631218	No
age_of_initiation	2	224853649	225853649	cg15901029	225107381	-	-	224608692	225607202	2448	1863	0.00242527	0.756778	0.00056783	0.177122	0.0631072	No
age_of_initiation	7	1532865	2532865	cg22993400	1570210	MAFK	TSS200	1070278	2070145	1885	991	0.191275	0.593577	0.0370712	0.114979	0.0630984	No
age_of_initiation	8	26844719	27844719	cg16072428	27179227	PTK2B	TSS1500|5'UTR	26679239	27679176	3017	2371	5.22e-05	0.730391	1.48e-05	0.206458	0.0630847	No
age_of_initiation	8	26844719	27844719	cg13709561	27781943	SCARA5	Body	27282063	28280496	2566	1745	4.39e-05	0.61638	2.29e-05	0.320472	0.0630813	No
age_of_initiation	4	2381256	3381256	cg07955126	3526676	LRPAP1	Body	3027186	3844008	1538	773	0.0288073	0.776805	0.00469827	0.126628	0.0630617	No
age_of_initiation	8	26844719	27844719	cg00017601	27288039	PTK2B	Body	26788187	27787984	3168	2886	5.18e-05	0.724429	1.52e-05	0.212444	0.0630606	No
age_of_initiation	2	62453910	64122309	cg04342863	62560135	-	-	62060256	63060079	1666	1207	0.000938146	0.810136	0.000145659	0.12572	0.0630597	No
age_of_initiation	7	1532865	2532865	cg16086269	1991495	MAD1L1	Body	1493670	2491454	1864	1850	0.194746	0.620883	0.0289813	0.0923339	0.0630557	No
age_of_initiation	8	26844719	27844719	cg20790141	27525079	SCARA3	Body	27025327	28024942	2580	2256	5.38e-05	0.754148	1.3e-05	0.182745	0.0630403	No
age_of_initiation	8	26844719	27844719	cg18928373	27696531	PBK	TSS1500	27198884	28195931	2723	1946	5.38e-05	0.755136	1.3e-05	0.181781	0.0630164	No
age_of_initiation	4	2381256	3381256	cg24904278	3514709	LRPAP1	Body	3014975	3844008	1572	807	0.0268357	0.790315	0.00393781	0.115906	0.0630054	No
age_of_initiation	8	26844719	27844719	cg18280558	27145435	TRIM35	Body	26645486	27645027	2975	2218	5.22e-05	0.731137	1.47e-05	0.205797	0.0629986	No
age_of_initiation	2	62453910	64122309	cg17207754	62734855	TMEM17	TSS1500	62236755	63234553	1541	1320	0.000796236	0.813683	0.000119856	0.122419	0.0629815	No
age_of_initiation	4	140408755	141408755	cg02365754	140738168	MAML3	Body	140239656	141238081	1626	1394	0.240853	0.570544	0.0373092	0.0883167	0.0629768	No
age_of_initiation	3	85199040	86199040	cg12458207	85008991	CADM2	Body	84509305	85508953	2343	501	0.32385	0.449644	0.0684994	0.0950439	0.0629622	No
age_of_initiation	2	62453910	64122309	cg19147570	63815760	C2orf86|MDH1	TSS1500|1stExon|5'UTR	63316165	64314603	1654	1273	1.26e-06	0.81786	1.84e-07	0.119194	0.0629449	No
age_of_initiation	2	62453910	64122309	cg01343206	62932967	EHBP1	TSS200|TSS1500|5'UTR	62436342	63430175	1502	1481	1.68e-05	0.807125	2.7e-06	0.129931	0.0629251	No
age_of_initiation	7	1532865	2532865	cg02538825	2394416	EIF3B	TSS200	1895463	2893934	2085	1312	0.188105	0.56717	0.0452941	0.136506	0.0629236	No
age_of_initiation	2	62453910	64122309	cg17162260	63276779	OTX1	TSS1500	62777035	63774989	1389	1389	1.31e-06	0.845647	1.42e-07	0.0914325	0.0629194	No
age_of_initiation	8	26844719	27844719	cg24519347	27327348	CHRNA2	Body	26827547	27826952	3074	2999	5.2e-05	0.727948	1.49e-05	0.209066	0.0629182	No
age_of_initiation	2	145138766	146138766	cg23267345	145275877	ZEB2-AS1|ZEB2	TSS1500|Body|5'UTR	144775891	145775791	837	715	0.0654154	0.813188	0.00435868	0.0541205	0.0629173	No
age_of_initiation	4	2381256	3381256	cg15273922	3462540	-	-	2962603	3844008	1693	928	0.0107942	0.802442	0.00164529	0.122248	0.0628701	No
age_of_initiation	4	2381256	3381256	cg21477170	3418713	RGS12	Body	2918975	3844008	1770	1005	0.00586961	0.77415	0.00118277	0.155934	0.0628633	No
age_of_initiation	4	2381256	3381256	cg02310529	3117026	HTT	Body|ExonBnd	2618774	3541587	1995	1504	0.00305009	0.789263	0.000557762	0.144268	0.0628617	No
age_of_initiation	8	26844719	27844719	cg04376055	27214274	PTK2B	5'UTR	26714672	27714179	3097	2545	5.2e-05	0.727588	1.5e-05	0.209503	0.0628413	No
age_of_initiation	8	26844719	27844719	cg24517992	27168103	TRIM35|PTK2B	TSS1500|Body	26668282	27667793	2977	2296	5.2e-05	0.728169	1.49e-05	0.208926	0.0628382	No
age_of_initiation	8	26844719	27844719	cg11026430	27695530	PBK	TSS200	27195563	28195525	2720	1947	5.4e-05	0.757823	1.28e-05	0.179289	0.0628216	No
age_of_initiation	8	26844719	27844719	cg03406284	27731956	SCARA5	Body	27235818	28231286	2707	1902	5.38e-05	0.75416	1.3e-05	0.182953	0.0628199	No
age_of_initiation	4	28089079	29089079	cg16479768	27863659	-	-	27363674	28363234	2967	856	0.141074	0.503347	0.0641052	0.228663	0.0628108	No
age_of_initiation	2	145138766	146138766	cg15120754	145275322	ZEB2	Body|5'UTR	144775684	145774385	837	713	0.0657119	0.816787	0.00407772	0.0506225	0.0628011	No
age_of_initiation	8	26844719	27844719	cg03206569	27779402	SCARA5	Body	27279705	28279148	2570	1751	5.36e-05	0.751108	1.33e-05	0.186028	0.0627972	No
age_of_initiation	4	2381256	3381256	cg13977280	3387765	RGS12	Body	2888441	3844008	1806	1041	0.00434899	0.75379	0.00102757	0.178042	0.0627917	No
age_of_initiation	4	2381256	3381256	cg20768314	3464037	DOK7	TSS1500	2964388	3844008	1690	925	0.0105902	0.787267	0.00185052	0.137503	0.0627889	No
age_of_initiation	2	62453910	64122309	cg26164273	62515978	-	-	62016451	63013515	1740	1168	0.00116174	0.800503	0.000196524	0.135354	0.0627851	No
age_of_initiation	7	1532865	2532865	cg27112370	2354484	SNX8	TSS1500	1855531	2854380	2035	1405	0.181812	0.57742	0.0426368	0.135348	0.0627833	No
age_of_initiation	2	145138766	146138766	cg12683813	145779560	-	-	145279786	146279531	1337	1107	0.0566736	0.7661	0.00788905	0.106579	0.062758	No
age_of_initiation	8	26844719	27844719	cg14769706	27443717	-	-	26944068	27943651	2699	2526	5.36e-05	0.75106	1.33e-05	0.186123	0.0627499	No
age_of_initiation	7	1532865	2532865	cg08081294	2182711	MAD1L1	Body	1683151	2676437	2036	1764	0.182247	0.581107	0.0415365	0.132379	0.0627304	No
age_of_initiation	2	145138766	146138766	cg10110929	146091315	-	-	145591740	146589811	1633	789	0.0552248	0.74896	0.00914453	0.123956	0.062715	No
age_of_initiation	4	2381256	3381256	cg14816226	3578440	LINC00955	TSS200	3078937	3844008	1353	588	0.0344397	0.780979	0.00515052	0.116734	0.0626967	No
age_of_initiation	4	2381256	3381256	cg19633353	3530501	LRPAP1	Body	3030797	3844008	1530	765	0.0302232	0.789599	0.00433344	0.113151	0.062694	No
age_of_initiation	4	2381256	3381256	cg21755212	3256050	C4orf44	Body	2756434	3754818	1933	1225	0.0029959	0.773971	0.000618512	0.159726	0.0626888	No
age_of_initiation	8	26844719	27844719	cg01180684	27850597	SCARA5	TSS1500	27350981	28350296	2432	1553	8.14e-05	0.771737	1.75e-05	0.165478	0.0626863	No
age_of_initiation	8	26844719	27844719	cg03017773	27686594	PBK	Body	27186652	28186520	2696	1967	5.48e-05	0.76897	1.2e-05	0.16831	0.0626536	No
age_of_initiation	8	26844719	27844719	cg16350314	27169081	TRIM35|PTK2B	TSS1500|1stExon|5'UTR	26669279	27668726	2974	2298	5.08e-05	0.711604	1.61e-05	0.225676	0.0626531	No
age_of_initiation	2	145138766	146138766	cg16324899	145298195	-	-	144799194	145797983	855	754	0.0650784	0.810657	0.00458549	0.057057	0.0626221	No
age_of_initiation	8	26844719	27844719	cg04518985	27476203	-	-	26976735	27976025	2663	2432	5.23e-05	0.732676	1.46e-05	0.204637	0.0626203	No
age_of_initiation	7	1532865	2532865	cg15578601	1659211	-	-	1159243	2158390	1749	1201	0.189109	0.599985	0.0355568	0.112748	0.062601	No
age_of_initiation	2	62453910	64122309	cg14174204	63276700	OTX1	TSS1500	62777035	63774989	1389	1389	1.28e-06	0.827666	1.7e-07	0.109739	0.0625942	No
age_of_initiation	2	224853649	225853649	cg26154999	225266346	FAM124B	1stExon	224766572	225766163	2187	2004	0.00243009	0.757868	0.000566317	0.176554	0.062582	No
age_of_initiation	8	26844719	27844719	cg18096043	27584751	-	-	27085479	28084581	2617	2145	5.39e-05	0.756071	1.29e-05	0.181283	0.0625789	No
age_of_initiation	4	2381256	3381256	cg00734030	2826420	SH3BP2	Body	2326676	3326393	2106	1930	0.00306409	0.791785	0.00054985	0.142023	0.0625787	No
age_of_initiation	8	26844719	27844719	cg27145238	27179206	PTK2B	TSS1500|5'UTR	26679239	27679176	3017	2371	5.23e-05	0.731499	1.47e-05	0.205872	0.0625621	No
age_of_initiation	8	26844719	27844719	cg21734487	27695307	PBK	1stExon|5'UTR	27195563	28194846	2719	1947	5.46e-05	0.765946	1.22e-05	0.171434	0.0625532	No
age_of_initiation	7	1532865	2532865	cg16172864	1716623	-	-	1216735	2216549	1579	1335	0.190436	0.606214	0.0336732	0.107129	0.0625474	No
age_of_initiation	4	2381256	3381256	cg22597340	3208678	HTT	Body	2708814	3701464	1976	1344	0.00304041	0.785924	0.000572525	0.147931	0.062532	No
age_of_initiation	2	224853649	225853649	cg11600104	225430752	CUL3	Body	224931751	225930072	2267	2044	0.00249476	0.778243	0.000501015	0.156229	0.0625318	No
age_of_initiation	4	2381256	3381256	cg25076318	3597580	-	-	3097654	3844008	1312	547	0.0395132	0.796352	0.00480595	0.096797	0.0625317	No
age_of_initiation	7	1532865	2532865	cg00420390	2256023	MAD1L1	Body	1756284	2755916	2037	1670	0.187732	0.598582	0.0361062	0.115062	0.0625177	No
age_of_initiation	4	2381256	3381256	cg15416778	3185728	HTT	Body	2686191	3685507	2025	1402	0.0031268	0.808419	0.000485494	0.12546	0.0625089	No
age_of_initiation	2	145138766	146138766	cg13807970	145274441	ZEB2	Body	144775684	145774385	837	713	0.0650365	0.808393	0.00477562	0.0592975	0.0624977	No
age_of_initiation	8	26844719	27844719	cg08594681	27468684	CLU	Body|1stExon|5'UTR	26968775	27967856	2671	2451	5.03e-05	0.70495	1.66e-05	0.232487	0.0624967	No
age_of_initiation	8	26844719	27844719	cg11783834	27469331	CLU	TSS200|TSS1500|Body	26969343	27967856	2668	2448	5.38e-05	0.754005	1.31e-05	0.183442	0.0624857	No
age_of_initiation	4	2381256	3381256	cg13888036	3724863	-	-	3224933	4219590	1188	356	0.13429	0.699878	0.0166491	0.0867074	0.0624753	No
age_of_initiation	7	1532865	2532865	cg12117920	1585469	TMEM184A	3'UTR	1085508	2085165	1867	1021	0.188175	0.5844	0.0401928	0.124761	0.0624711	No
age_of_initiation	7	1532865	2532865	cg04555379	1902093	MAD1L1	Body	1402447	2401569	1777	1680	0.177583	0.566055	0.0463194	0.147583	0.0624598	No
age_of_initiation	2	224853649	225853649	cg16324747	225811610	DOCK10	Body|1stExon	225311923	226308979	2345	967	0.00250045	0.781295	0.000490674	0.153255	0.0624591	No
age_of_initiation	2	62453910	64122309	cg22162225	62932835	EHBP1	TSS200|TSS1500|5'UTR	62436342	63430175	1502	1481	1.73e-05	0.833767	2.16e-06	0.103756	0.0624577	No
age_of_initiation	8	26844719	27844719	cg20339715	27757965	SCARA5	Body	27258086	28250401	2647	1836	5.17e-05	0.725373	1.51e-05	0.212114	0.0624456	No
age_of_initiation	8	26844719	27844719	cg23640738	27288041	PTK2B	Body	26788187	27787984	3168	2886	4.97e-05	0.6953	1.73e-05	0.242187	0.0624454	No
age_of_initiation	2	145138766	146138766	cg24356501	145441032	TEX41	Body	144950248	145940721	957	917	0.0540775	0.686553	0.0143848	0.182563	0.0624215	No
age_of_initiation	2	145138766	146138766	cg27597989	145424851	TEX41	TSS1500	144926195	145922779	954	902	0.0629239	0.795859	0.00577972	0.0730394	0.0623982	No
age_of_initiation	7	1532865	2532865	cg00295426	2208606	MAD1L1	Body	1709387	2707709	2016	1729	0.188239	0.600106	0.0356548	0.113605	0.0623953	No
age_of_initiation	2	62453910	64122309	cg04733382	62424219	B3GNT2	5'UTR	61925073	62923299	1957	1108	0.015732	0.767115	0.0031113	0.151649	0.0623927	No
age_of_initiation	8	26844719	27844719	cg03994248	27175038	PTK2B	5'UTR	26675245	27674788	2997	2341	5.23e-05	0.73225	1.47e-05	0.205301	0.0623825	No
age_of_initiation	8	26844719	27844719	cg00146350	27294956	PTK2B	Body	26795667	27794949	3148	2904	5.34e-05	0.747606	1.36e-05	0.18996	0.0623664	No
age_of_initiation	8	26844719	27844719	cg00093542	27144453	TRIM35	3'UTR	26644672	27644388	2974	2212	5.37e-05	0.751637	1.33e-05	0.185946	0.0623497	No
age_of_initiation	7	1532865	2532865	cg01302853	2236170	MAD1L1	Body	1736658	2734713	2032	1707	0.145973	0.465516	0.0778774	0.248293	0.0623411	No
age_of_initiation	8	26844719	27844719	cg12823072	27845277	SCARA5	5'UTR	27345305	28341974	2438	1568	7.74e-05	0.733405	2.15e-05	0.204171	0.0623247	No
age_of_initiation	2	62453910	64122309	cg12868903	62652500	-	-	62152655	63149557	1564	1281	0.000809095	0.826747	0.000107753	0.110042	0.0622945	No
age_of_initiation	8	26844719	27844719	cg23156637	27004393	-	-	26504975	27504228	3120	1782	5.33e-05	0.74507	1.38e-05	0.192571	0.0622917	No
age_of_initiation	7	1532865	2532865	cg11527656	1544006	INTS1	1stExon|5'UTR	1044103	2043189	1934	955	0.178625	0.544182	0.0531237	0.161779	0.0622899	No
age_of_initiation	7	1532865	2532865	cg25397818	1863962	MAD1L1	Body	1380121	2363129	1764	1634	0.186644	0.594709	0.0373741	0.119024	0.0622495	No
age_of_initiation	4	2381256	3381256	cg11408305	3386747	RGS12	Body	2887091	3844008	1810	1045	0.00439058	0.760961	0.000989385	0.171415	0.062244	No
age_of_initiation	2	145138766	146138766	cg02146368	145281547	-	-	144783214	145781273	840	725	0.0651576	0.809977	0.00467113	0.0580048	0.0621896	No
age_of_initiation	8	26844719	27844719	cg10933376	27325047	CHRNA2	Body	26825062	27824983	3080	2988	5.34e-05	0.747431	1.36e-05	0.190331	0.0621702	No
age_of_initiation	4	2381256	3381256	cg27073349	3640481	-	-	3140959	3844008	1233	468	0.0458733	0.782131	0.00608871	0.103749	0.062158	No
age_of_initiation	2	145138766	146138766	cg03209043	145217529	ZEB2	Body	144718006	145717327	832	631	0.12615	0.709188	0.0154894	0.087016	0.0621568	No
age_of_initiation	2	224853649	225853649	cg15424709	225412080	CUL3	Body	224914800	225911628	2257	2088	0.00232579	0.725613	0.000670876	0.209241	0.0621492	No
age_of_initiation	4	2381256	3381256	cg03146079	2929622	ADD1	Body	2430235	3426564	1968	1842	0.00306979	0.794347	0.000540869	0.139894	0.0621483	No
age_of_initiation	8	26844719	27844719	cg06935085	27428343	-	-	26928455	27928181	2723	2580	5.34e-05	0.74888	1.35e-05	0.188911	0.0621426	No
age_of_initiation	2	62453910	64122309	cg10487970	63277030	OTX1	TSS1500	62777035	63774989	1389	1389	1.23e-06	0.793685	2.24e-07	0.144182	0.0621314	No
age_of_initiation	8	26844719	27844719	cg04423627	27145412	TRIM35	Body	26645427	27645027	2976	2218	5.31e-05	0.743024	1.39e-05	0.194799	0.0621107	No
age_of_initiation	8	26844719	27844719	cg13337890	27179418	PTK2B	TSS1500|5'UTR	26679578	27679176	3014	2371	5.32e-05	0.744615	1.38e-05	0.193236	0.0620822	No
age_of_initiation	3	85199040	86199040	cg18480946	85054782	CADM2	Body	84554871	85554262	2244	608	0.000367931	0.762928	8.42e-05	0.174542	0.0620784	No
age_of_initiation	8	26844719	27844719	cg03301992	27536866	-	-	27036966	28036595	2565	2217	5.15e-05	0.720992	1.55e-05	0.216866	0.0620759	No
age_of_initiation	7	1532865	2532865	cg06223186	1544111	INTS1	TSS200	1044860	2044096	1934	956	0.195151	0.59667	0.0360255	0.110085	0.062069	No
age_of_initiation	4	2381256	3381256	cg07857119	3643959	-	-	3144147	3844008	1224	459	0.0494623	0.804732	0.00485239	0.0788845	0.0620686	No
age_of_initiation	4	2381256	3381256	cg15065821	2696631	FAM193A	Body	2210065	3196029	2012	1670	0.00307836	0.7694	0.000659706	0.164824	0.0620375	No
age_of_initiation	2	62453910	64122309	cg11590305	62973337	EHBP1	Body	62473359	63472588	1512	1512	1.28e-05	0.831521	1.64e-06	0.10643	0.0620347	No
age_of_initiation	8	26844719	27844719	cg12948519	27577172	-	-	27077235	28076739	2626	2167	5.49e-05	0.76948	1.2e-05	0.168431	0.0620212	No
age_of_initiation	4	2381256	3381256	cg13335106	2428072	CFAP99	5'UTR	1947324	2927086	1538	1059	0.00519309	0.719211	0.00153154	0.212046	0.0620179	No
age_of_initiation	2	145138766	146138766	cg20423367	145323483	LINC01412	Body	144826531	145822995	883	792	0.0646597	0.805918	0.00501088	0.0623936	0.0620178	No
age_of_initiation	8	26844719	27844719	cg26725786	27352103	EPHX2	Body	26852142	27850718	3019	3013	5.11e-05	0.715645	1.59e-05	0.222271	0.0620171	No
age_of_initiation	8	26844719	27844719	cg22903540	27496414	SCARA3	Body	26996561	27996366	2618	2348	5.41e-05	0.757582	1.29e-05	0.180338	0.0620136	No
age_of_initiation	4	2381256	3381256	cg06017699	2929576	ADD1	Body	2430235	3426564	1968	1842	0.00311023	0.80481	0.000500979	0.129573	0.0620062	No
age_of_initiation	8	26844719	27844719	cg07331053	27347861	EPHX2	TSS1500	26848328	27846679	3032	3028	4.98e-05	0.696936	1.72e-05	0.241017	0.0619802	No
age_of_initiation	2	145138766	146138766	cg17403397	145282262	-	-	144783214	145781818	841	726	0.0635504	0.790005	0.00629374	0.0781765	0.061974	No
age_of_initiation	8	26844719	27844719	cg27566516	27845877	SCARA5	5'UTR	27346546	28341974	2435	1565	7.8e-05	0.739443	2.09e-05	0.198489	0.0619689	No
age_of_initiation	4	2381256	3381256	cg11436651	3429682	RGS12	Body	2933031	3844008	1751	986	0.00671399	0.796162	0.00113076	0.134026	0.0619667	No
age_of_initiation	8	26844719	27844719	cg27535341	27449470	-	-	26949753	27948535	2690	2508	5.3e-05	0.74322	1.39e-05	0.194773	0.0619399	No
age_of_initiation	4	2381256	3381256	cg17200337	2936724	C4orf10|MFSD10	TSS200|TSS1500	2436915	3436588	1943	1808	0.00302725	0.783153	0.000585084	0.1513	0.0619351	No
age_of_initiation	3	85199040	86199040	cg04416247	85213671	CADM2	Body	84713974	85712974	2126	938	5.98e-07	0.789502	1.13e-07	0.148574	0.0619232	No
age_of_initiation	4	2381256	3381256	cg11330465	3431864	RGS12	Body	2933031	3844008	1751	986	0.00678262	0.804301	0.0010625	0.125932	0.0619222	No
age_of_initiation	4	2381256	3381256	cg13785473	2930203	ADD1	Body|3'UTR	2430235	3426564	1968	1842	0.00309854	0.801787	0.000513006	0.132685	0.0619172	No
age_of_initiation	8	26844719	27844719	cg11093508	27873795	-	-	27373865	28373348	2412	1501	7.9e-05	0.749842	1.98e-05	0.188146	0.0619125	No
age_of_initiation	2	145138766	146138766	cg18808759	145447814	TEX41	Body	144950248	145947341	962	922	0.062915	0.799164	0.00555174	0.0704578	0.0619117	No
age_of_initiation	8	26844719	27844719	cg04862633	27863096	-	-	27363136	28362792	2420	1525	8.04e-05	0.761735	1.86e-05	0.176259	0.0619074	No
age_of_initiation	4	2381256	3381256	cg18866267	3310044	-	-	2810153	3802568	1917	1153	0.00301457	0.778331	0.000605004	0.156144	0.0619061	No
age_of_initiation	4	67500888	68500888	cg15188547	67356057	-	-	66857363	67855730	2260	785	0.638765	0.103468	0.16861	0.0272499	0.0619057	No
age_of_initiation	8	26844719	27844719	cg15912600	27510580	SCARA3	Body	27011201	28010557	2609	2309	4.12e-05	0.577931	2.57e-05	0.360121	0.0618807	No
age_of_initiation	2	62453910	64122309	cg17444943	62733485	TMEM17	1stExon|5'UTR	62236755	63231534	1540	1319	0.000787412	0.804646	0.000129787	0.132565	0.0618713	No
age_of_initiation	2	145138766	146138766	cg15334909	145253398	ZEB2	Body	144753574	145753280	841	683	0.0636144	0.788086	0.00646059	0.079975	0.0618638	No
age_of_initiation	7	1532865	2532865	cg08751950	2416396	EIF3B	Body	1917144	2915901	2145	1287	0.200062	0.600885	0.0342853	0.102914	0.0618539	No
age_of_initiation	7	1532865	2532865	cg00822989	1947452	MAD1L1	Body	1448543	2446680	1836	1772	0.187758	0.598613	0.0362627	0.115552	0.061815	No
age_of_initiation	4	140408755	141408755	cg03469086	141073908	MAML3	Body	140574052	141573742	1697	1390	0.241552	0.56647	0.03893	0.091234	0.0618139	No
age_of_initiation	2	62453910	64122309	cg07631566	62413144	-	-	61913918	62912813	1957	1091	0.0163131	0.795511	0.0025405	0.123826	0.0618091	No
age_of_initiation	8	26844719	27844719	cg14212491	27327011	CHRNA2	Body	26827066	27826952	3076	2999	5.33e-05	0.745623	1.38e-05	0.192523	0.0617866	No
age_of_initiation	7	1532865	2532865	cg02492818	1493153	MICALL2	Body	994756	1993078	1971	889	0.515809	0.205118	0.155509	0.0617783	0.0617856	No
age_of_initiation	8	26844719	27844719	cg17454318	26713593	ADRA1A	Body	26213768	27213518	3279	1118	0.219193	0.4881	0.0715915	0.159359	0.0617566	No
age_of_initiation	8	26844719	27844719	cg05642950	27041788	-	-	26542261	27541390	3118	1907	5.27e-05	0.736778	1.44e-05	0.201416	0.0617393	No
age_of_initiation	8	26844719	27844719	cg20842075	27254030	PTK2B	5'UTR	26754184	27753795	3168	2741	5.27e-05	0.737004	1.44e-05	0.201213	0.0617156	No
age_of_initiation	8	26844719	27844719	cg15627149	27251365	PTK2B	5'UTR	26751372	27751048	3170	2733	4.73e-05	0.662255	1.97e-05	0.275976	0.0617012	No
age_of_initiation	2	145138766	146138766	cg26205321	146108651	-	-	145609721	146608565	1625	764	0.0560755	0.760314	0.00837817	0.113536	0.0616965	No
age_of_initiation	8	26844719	27844719	cg24257038	27472385	CLU	TSS200	26976735	27972362	2656	2432	5.06e-05	0.708557	1.64e-05	0.229681	0.0616946	No
age_of_initiation	2	62453910	64122309	cg11908659	62736315	-	-	62236755	63234553	1541	1320	0.000806155	0.823819	0.000111199	0.113574	0.0616894	No
age_of_initiation	4	2381256	3381256	cg13541552	3510723	-	-	3010744	3844008	1579	814	0.0268812	0.793071	0.00388226	0.114476	0.0616892	No
age_of_initiation	2	62453910	64122309	cg21650862	62899546	EHBP1	TSS1500	62399984	63398117	1502	1446	2.29e-05	0.823795	3.19e-06	0.114501	0.0616785	No
age_of_initiation	2	62453910	64122309	cg13149583	63014578	EHBP1	Body	62515301	63514287	1530	1530	1.24e-05	0.820935	1.77e-06	0.117386	0.0616649	No
age_of_initiation	2	62453910	64122309	cg06130386	62792844	-	-	62294126	63292088	1497	1340	0.000575978	0.783654	0.000113228	0.153993	0.0616645	No
age_of_initiation	7	1532865	2532865	cg07840136	1844232	-	-	1344253	2344203	1739	1601	0.0672956	0.21447	0.156829	0.49975	0.0616554	No
age_of_initiation	2	145138766	146138766	cg12861996	145361827	-	-	144862128	145860335	913	831	0.0644508	0.80339	0.00524267	0.0652892	0.0616274	No
age_of_initiation	4	140408755	141408755	cg17805875	141000147	MAML3	Body	140500923	141499727	1751	1580	0.240494	0.564453	0.0398825	0.0935446	0.0616262	No
age_of_initiation	8	26844719	27844719	cg10908944	27373206	EPHX2	Body	26873254	27873148	2905	2870	5.46e-05	0.764433	1.24e-05	0.173886	0.0616141	No
age_of_initiation	7	1532865	2532865	cg25027584	1748302	ELFN1	TSS1500	1248935	2247730	1622	1417	0.194969	0.620894	0.0292965	0.0932354	0.0616055	No
age_of_initiation	2	145138766	146138766	cg17751438	145275197	ZEB2	Body|5'UTR	144775684	145774385	837	713	0.062957	0.782544	0.00692161	0.0859728	0.0616048	No
age_of_initiation	8	26844719	27844719	cg25001305	27283945	PTK2B	Body	26784249	27782969	3178	2877	5.29e-05	0.740318	1.42e-05	0.198042	0.0615727	No
age_of_initiation	7	1532865	2532865	cg04439374	1891063	MAD1L1	Body	1402447	2390174	1756	1659	0.19554	0.623318	0.0285741	0.0910235	0.0615445	No
age_of_initiation	4	2381256	3381256	cg05617980	3373405	RGS12	Body	2873835	3844008	1824	1059	0.00369005	0.792134	0.000661651	0.141973	0.0615414	No
age_of_initiation	8	26844719	27844719	cg13634966	27661589	ESCO2	3'UTR	27161678	28161588	2690	2009	5.2e-05	0.728667	1.5e-05	0.209727	0.0615391	No
age_of_initiation	7	1532865	2532865	cg26220185	1894574	MAD1L1	Body	1402447	2394428	1764	1667	0.190137	0.606082	0.0339863	0.108274	0.0615217	No
age_of_initiation	4	2381256	3381256	cg12742579	3446058	HGFAC	Body	2946376	3844008	1729	964	0.0089011	0.806001	0.00135049	0.122226	0.0615215	No
age_of_initiation	4	2381256	3381256	cg01728507	3563357	-	-	3063785	3844008	1426	661	0.0314788	0.791073	0.0044394	0.111502	0.0615066	No
age_of_initiation	2	62453910	64122309	cg03955927	63272232	LOC100132215|EHBP1	Body	62773092	63771769	1391	1391	1.28e-06	0.825428	1.75e-07	0.113065	0.0615056	No
age_of_initiation	3	85199040	86199040	cg24183359	85007422	CADM2	TSS1500	84507668	85507231	2345	496	0.331986	0.460932	0.0609988	0.0846296	0.0614533	No
age_of_initiation	8	26844719	27844719	cg16267913	27138829	-	-	26638910	27638585	2988	2191	4.98e-05	0.697837	1.72e-05	0.240664	0.0614317	No
age_of_initiation	8	26844719	27844719	cg23683020	26942199	-	-	26442354	27441800	3205	1688	5.31e-05	0.742395	1.4e-05	0.196146	0.0613919	No
age_of_initiation	4	2381256	3381256	cg05110837	2930306	ADD1	3'UTR	2430821	3426564	1965	1839	0.00296927	0.768313	0.000644407	0.166682	0.0613914	No
age_of_initiation	4	140408755	141408755	cg23839709	141295361	SCOC	Body	140795631	141795200	1590	912	0.237023	0.554367	0.0441107	0.103108	0.061391	No
age_of_initiation	4	2381256	3381256	cg06895163	3248250	-	-	2748663	3747842	1946	1244	0.00308813	0.797841	0.000531203	0.137179	0.0613614	No
age_of_initiation	8	26844719	27844719	cg23655368	27179820	PTK2B	TSS200|5'UTR	26679905	27679593	3013	2372	5.37e-05	0.751835	1.33e-05	0.186761	0.0613362	No
age_of_initiation	2	224853649	225853649	cg27292485	225699974	DOCK10	Body	225200465	226199824	2647	1444	0.00246643	0.770133	0.000530343	0.165536	0.0613346	No
age_of_initiation	7	1532865	2532865	cg11950124	2018520	MAD1L1	Body	1521306	2518478	1937	1931	0.190626	0.607914	0.0334698	0.106675	0.0613143	No
age_of_initiation	4	2381256	3381256	cg14515049	3075893	HTT	TSS1500	2576614	3541587	2045	1554	0.00294708	0.7624	0.000667765	0.172687	0.0612977	No
age_of_initiation	8	26844719	27844719	cg15119693	27362510	EPHX2	Body	26862575	27862118	2977	2960	5.23e-05	0.731569	1.48e-05	0.207098	0.0612656	No
age_of_initiation	2	145138766	146138766	cg23674806	145444731	TEX41	Body	144950248	145943360	958	918	0.0631279	0.801467	0.00541822	0.0687281	0.0612583	No
age_of_initiation	4	2381256	3381256	cg19396363	3413683	RGS12	Body	2914290	3844008	1778	1013	0.0058336	0.800587	0.000957778	0.131382	0.0612401	No
age_of_initiation	7	1532865	2532865	cg02172222	2274545	FTSJ2	3'UTR	1776432	2774383	2095	1654	0.185837	0.592753	0.0382486	0.121938	0.0612226	No
age_of_initiation	8	26844719	27844719	cg26330738	27277504	PTK2B	Body	26777509	27777483	3183	2852	5.31e-05	0.742648	1.4e-05	0.196109	0.0611756	No
age_of_initiation	8	26844719	27844719	cg18757228	27740918	SCARA5	Body	27241082	28240782	2698	1890	5.23e-05	0.73301	1.47e-05	0.205755	0.0611681	No
age_of_initiation	2	62453910	64122309	cg13440393	62807259	-	-	62307334	63302657	1497	1348	0.000600037	0.818163	8.81e-05	0.12	0.0611482	No
age_of_initiation	4	2381256	3381256	cg13609167	2827061	SH3BP2	Body	2327443	3326393	2104	1930	0.00301635	0.779442	0.000603199	0.155809	0.061129	No
age_of_initiation	8	26844719	27844719	cg00341935	27279932	PTK2B	Body	26779992	27779885	3186	2865	5.18e-05	0.724618	1.53e-05	0.214199	0.0611166	No
age_of_initiation	8	26844719	27844719	cg13533981	27802781	SCARA5	Body	27302844	28302765	2522	1687	5.25e-05	0.736695	1.44e-05	0.202132	0.0611068	No
age_of_initiation	2	62453910	64122309	cg24726965	63606136	C2orf86	Body	63106784	64105553	1354	1354	1.3e-06	0.841055	1.51e-07	0.0978474	0.0610958	No
age_of_initiation	7	1532865	2532865	cg23563099	2123294	MAD1L1	Body	1627726	2623039	2016	1855	0.182119	0.580661	0.0420662	0.134061	0.0610928	No
age_of_initiation	2	62453910	64122309	cg11389998	62590391	-	-	62090907	63090065	1624	1235	0.000949812	0.820827	0.000135454	0.116998	0.0610898	No
age_of_initiation	2	62453910	64122309	cg23229261	63284066	OTX1	3'UTR	62784783	63782542	1389	1389	5.58e-08	0.0359616	1.4e-06	0.902948	0.0610889	No
age_of_initiation	4	2381256	3381256	cg19653907	3309417	-	-	2809838	3802568	1918	1154	0.00296844	0.766418	0.000654299	0.168871	0.0610877	No
age_of_initiation	2	145138766	146138766	cg05704093	145248570	ZEB2	Body	144748733	145748346	840	673	0.120685	0.695903	0.01809	0.104251	0.0610717	No
age_of_initiation	2	62453910	64122309	cg21503763	62671250	-	-	62173804	63170921	1562	1295	0.000814135	0.832066	0.000103737	0.105961	0.0610547	No
age_of_initiation	2	145138766	146138766	cg13511862	145275829	ZEB2-AS1|ZEB2	TSS1500|Body|5'UTR	144775891	145775791	837	715	0.0637969	0.793069	0.00611574	0.0759647	0.0610542	No
age_of_initiation	2	145138766	146138766	cg11288218	145279570	LINC01412	Body	144779597	145778811	841	724	0.0653056	0.811799	0.00460915	0.0572343	0.0610516	No
age_of_initiation	4	2381256	3381256	cg06609182	3235000	HTT	Body	2735108	3733164	1972	1283	0.00306567	0.79218	0.000554214	0.14315	0.0610504	No
age_of_initiation	7	1532865	2532865	cg09075743	2105368	MAD1L1	Body	1605875	2604816	1962	1881	0.188711	0.601506	0.0355337	0.113201	0.0610485	No
age_of_initiation	2	224853649	225853649	cg23732729	225006847	-	-	224507381	225506262	2458	1728	0.0023636	0.737044	0.000638072	0.198909	0.0610457	No
age_of_initiation	4	2381256	3381256	cg04020276	3428694	RGS12	Body	2929023	3844008	1752	987	0.00672137	0.797035	0.00113111	0.134068	0.0610443	No
age_of_initiation	2	145138766	146138766	cg10369145	145279217	LINC01412|ZEB2	TSS1500	144779597	145778811	841	724	0.064525	0.802096	0.00539038	0.0669455	0.0610434	No
age_of_initiation	7	1532865	2532865	cg27643890	1753452	ELFN1	5'UTR	1253707	2253426	1624	1422	0.197742	0.629733	0.0266564	0.0848297	0.0610396	No
age_of_initiation	2	62453910	64122309	cg20874324	62930083	EHBP1	5'UTR	62430208	63430019	1506	1480	1.7e-05	0.816897	2.54e-06	0.122052	0.0610321	No
age_of_initiation	8	26844719	27844719	cg08324610	27116386	STMN4	TSS1500	26616626	27616260	2973	2117	5.14e-05	0.719838	1.57e-05	0.219093	0.061002	No
age_of_initiation	8	26844719	27844719	cg02133019	27528913	SCARA3	Body|3'UTR	27030123	28028879	2574	2242	5.26e-05	0.736542	1.45e-05	0.202425	0.0609655	No
age_of_initiation	4	140408755	141408755	cg27386292	141295273	SCOC	Body	140795327	141795200	1591	913	0.24734	0.578525	0.0339119	0.0792585	0.0609638	No
age_of_initiation	4	2381256	3381256	cg27217555	2943901	NOP14|C4orf10	Body	2444931	3442550	1926	1784	0.00304413	0.787584	0.000571661	0.147841	0.0609601	No
age_of_initiation	2	145138766	146138766	cg19190728	145275441	ZEB2	Body|5'UTR	144775684	145775399	838	714	0.064992	0.807857	0.00493423	0.0612721	0.0609447	No
age_of_initiation	4	2381256	3381256	cg04589118	2848840	ADD1	5'UTR	2349428	3347872	2126	1989	0.00304376	0.786471	0.000576779	0.148972	0.0609369	No
age_of_initiation	4	2381256	3381256	cg04593227	2420516	CFAP99|ZFYVE28	TSS200	1947324	2919914	1528	1049	0.00599121	0.829408	0.000743939	0.102928	0.0609288	No
age_of_initiation	8	26844719	27844719	cg05499834	27472374	CLU	TSS200	26976735	27972362	2656	2432	5.39e-05	0.755028	1.31e-05	0.184006	0.0608993	No
age_of_initiation	2	62453910	64122309	cg27099154	62987767	EHBP1	Body	62488041	63485625	1514	1514	1.27e-05	0.823653	1.77e-06	0.115464	0.0608679	No
age_of_initiation	2	145138766	146138766	cg21356784	145423742	-	-	144926195	145922779	954	902	0.0631553	0.798787	0.00566063	0.0715345	0.0608629	No
age_of_initiation	4	2381256	3381256	cg09368626	2812744	SH3BP2	TSS1500|5'UTR	2314315	3311070	2097	1896	0.00285585	0.737936	0.000764932	0.197593	0.0608497	No
age_of_initiation	8	26844719	27844719	cg26794938	27549068	-	-	27049438	28048945	2572	2198	5.34e-05	0.747552	1.37e-05	0.191537	0.0608436	No
age_of_initiation	4	2381256	3381256	cg12234426	2965388	NOP14|GRK4	TSS1500|1stExon|5'UTR	2466083	3465073	1927	1742	0.00308501	0.798247	0.000530952	0.137323	0.0608139	No
age_of_initiation	8	26844719	27844719	cg13827976	27340154	-	-	26840155	27839913	3045	3026	5.18e-05	0.725533	1.53e-05	0.213587	0.0608125	No
age_of_initiation	2	145138766	146138766	cg06546743	145429799	TEX41	Body	144931037	145929689	958	908	0.0638161	0.808606	0.00488931	0.0618911	0.0607976	No
age_of_initiation	4	140408755	141408755	cg14097859	140813006	MAML3	Body	140315089	141311960	1641	1500	0.237282	0.560247	0.0421709	0.099509	0.060791	No
age_of_initiation	2	62453910	64122309	cg08000207	63338044	-	-	62838270	63837680	1328	1328	1.27e-06	0.822786	1.8e-07	0.116427	0.0607858	No
age_of_initiation	2	145138766	146138766	cg21774280	146089844	-	-	145590376	146589811	1639	795	0.0562685	0.763125	0.0082327	0.111593	0.0607809	No
age_of_initiation	2	62453910	64122309	ch.2.62306258F	62452754	-	-	61953060	62950435	1905	1126	0.0156343	0.763897	0.00320398	0.156487	0.0607775	No
age_of_initiation	2	145138766	146138766	cg01891154	146500668	-	-	146002388	147000282	1587	246	0.441315	0.365829	0.0722547	0.0598351	0.0607662	No
age_of_initiation	2	62453910	64122309	cg03239665	62449795	B3GNT2	Body	61949834	62948161	1909	1125	0.0153068	0.747899	0.0035321	0.17252	0.0607423	No
age_of_initiation	4	2381256	3381256	cg05733917	3251225	C4orf44	1stExon	2751267	3750715	1938	1232	0.00304445	0.786511	0.000577595	0.149157	0.0607104	No
age_of_initiation	8	26844719	27844719	cg05896926	27288322	PTK2B	Body	26788425	27787984	3164	2886	5.23e-05	0.731883	1.48e-05	0.207349	0.0607005	No
age_of_initiation	2	224853649	225853649	cg21679969	225445666	CUL3	Body	224947170	225945410	2268	2009	0.0024574	0.766631	0.000544076	0.169673	0.0606942	No
age_of_initiation	7	1532865	2532865	cg16546511	1535141	INTS1	Body	1036241	2034349	1939	941	0.273402	0.506486	0.0559179	0.103529	0.0606657	No
age_of_initiation	4	2381256	3381256	cg18130069	3315422	RGS12	TSS1500	2815452	3802568	1909	1145	0.00310044	0.800408	0.000524378	0.135312	0.0606546	No
age_of_initiation	8	26844719	27844719	cg01462126	27629386	CCDC25	Body|5'UTR	27130817	28129261	2652	2061	5.24e-05	0.734494	1.46e-05	0.204799	0.0606408	No
age_of_initiation	7	1532865	2532865	cg05337806	1775904	ELFN1	5'UTR	1278591	2273614	1660	1466	0.177183	0.564521	0.0472374	0.150442	0.0606165	No
age_of_initiation	8	26844719	27844719	cg22914507	27308068	PTK2B	Body	26808128	27807930	3089	2931	4.85e-05	0.678694	1.86e-05	0.260626	0.0606129	No
age_of_initiation	8	26844719	27844719	cg02626909	27168910	TRIM35|PTK2B	TSS200	26669279	27668726	2974	2298	5.15e-05	0.721255	1.56e-05	0.218083	0.0605943	No
age_of_initiation	4	2381256	3381256	cg18084017	2800581	SH3BP2	5'UTR	2300841	3300535	2105	1872	0.00293032	0.757132	0.000691685	0.178656	0.06059	No
age_of_initiation	7	1532865	2532865	cg19513987	2105443	MAD1L1	Body	1605875	2605424	1963	1881	0.184852	0.589211	0.0395042	0.125858	0.0605749	No
age_of_initiation	8	26844719	27844719	cg20546928	27167985	TRIM35|PTK2B	TSS1500|Body	26668282	27667793	2977	2296	5.23e-05	0.73176	1.48e-05	0.207616	0.060557	No
age_of_initiation	2	145138766	146138766	cg16267679	145278615	LINC01412|ZEB2	TSS1500	144778972	145777909	841	723	0.0645461	0.802405	0.005402	0.0670944	0.0605525	No
age_of_initiation	8	26844719	27844719	cg01085286	27754049	SCARA5	Body	27254113	28250401	2664	1853	5.15e-05	0.722225	1.55e-05	0.217168	0.06054	No
age_of_initiation	8	26844719	27844719	cg06805837	27748464	SCARA5	Body	27248561	28240782	2678	1870	5.11e-05	0.716555	1.59e-05	0.222841	0.0605373	No
age_of_initiation	2	62453910	64122309	cg05953639	64019783	-	-	63521033	64519751	1687	974	1.43e-06	0.826935	1.94e-07	0.112551	0.0605126	No
age_of_initiation	4	2381256	3381256	cg24954388	2936296	NOP14-AS1|MFSD10	TSS1500|5'UTR	2436371	3436062	1943	1810	0.00297052	0.768496	0.0006472	0.167375	0.0605117	No
age_of_initiation	4	140408755	141408755	cg12648728	141110107	-	-	140611182	141609814	1675	1284	0.240749	0.564999	0.0399788	0.0937634	0.0605099	No
age_of_initiation	4	2381256	3381256	cg12712270	3519929	LRPAP1	Body	3020131	3844008	1554	789	0.0279981	0.796177	0.00391995	0.11141	0.0604947	No
age_of_initiation	8	26844719	27844719	cg01104883	27323666	CHRNA2	Body	26823676	27823597	3073	2977	5.06e-05	0.707837	1.65e-05	0.231602	0.060494	No
age_of_initiation	4	2381256	3381256	cg03861089	3036239	GRK4	Body	2536276	3536112	2101	1612	0.00287698	0.743978	0.000742356	0.19191	0.060493	No
age_of_initiation	2	62453910	64122309	cg01313497	63278100	OTX1	5'UTR	62778578	63777925	1393	1393	1.28e-06	0.822369	1.82e-07	0.117154	0.0604751	No
age_of_initiation	8	26844719	27844719	cg06044191	27222583	PTK2B	5'UTR	26723006	27722409	3127	2594	5.14e-05	0.719329	1.57e-05	0.220138	0.060466	No
age_of_initiation	4	140408755	141408755	cg20270245	140435842	SETD7	Body	139936007	140935809	1789	1088	0.250504	0.520555	0.0547551	0.113722	0.0604642	No
age_of_initiation	2	145138766	146138766	cg25918166	145701813	-	-	145202375	146200950	1302	1189	0.0559101	0.747845	0.00945022	0.126344	0.0604508	No
age_of_initiation	2	145138766	146138766	cg26359150	145281519	-	-	144783214	145781273	840	725	0.0657552	0.817406	0.00420322	0.05219	0.0604459	No
age_of_initiation	4	140408755	141408755	cg03046775	140797975	MAML3	Body	140298347	141296690	1641	1487	0.229444	0.541878	0.0500663	0.118181	0.06043	No
age_of_initiation	8	26844719	27844719	cg16762778	27449867	-	-	26950586	27949745	2691	2507	5.05e-05	0.707224	1.66e-05	0.232279	0.06043	No
age_of_initiation	7	1532865	2532865	cg25432518	1894300	MAD1L1	Body	1402447	2394296	1762	1665	0.184113	0.586877	0.0402728	0.128313	0.0604241	No
age_of_initiation	2	145138766	146138766	cg21718151	145929348	-	-	145431033	146429247	1498	974	0.0567815	0.771804	0.00761057	0.103386	0.0604179	No
age_of_initiation	8	26844719	27844719	cg04591663	27758447	SCARA5	Body	27258498	28258202	2644	1832	5.22e-05	0.732509	1.48e-05	0.207013	0.0604108	No
age_of_initiation	2	145138766	146138766	cg26977158	145564739	TEX41	Body	145078775	146063907	1097	1080	0.0610549	0.779444	0.0072029	0.0918938	0.0604047	No
age_of_initiation	2	62453910	64122309	cg00883311	62932096	EHBP1	TSS1500|5'UTR	62432133	63430175	1503	1481	1.73e-05	0.830596	2.27e-06	0.108984	0.0604006	No
age_of_initiation	4	2381256	3381256	cg15869071	2798158	SH3BP2	5'UTR	2298437	3297743	2103	1866	0.003084	0.796799	0.000538984	0.139194	0.0603843	No
age_of_initiation	2	224853649	225853649	cg03340451	225862662	DOCK10	Body	225362798	226362291	2225	809	0.00318149	0.795999	0.000559348	0.139887	0.0603736	No
age_of_initiation	4	2381256	3381256	cg04387739	3255689	C4orf44	Body	2756434	3754818	1933	1225	0.00279171	0.721222	0.000831615	0.214782	0.0603729	No
age_of_initiation	2	62453910	64122309	cg04185447	64067282	UGP2	TSS1500	63567514	64566825	1673	838	1.54e-06	0.815853	2.33e-07	0.123775	0.0603709	No
age_of_initiation	7	1532865	2532865	cg07439880	2395427	EIF3B	Body	1895463	2895416	2094	1312	0.197593	0.595811	0.036434	0.109801	0.0603612	No
age_of_initiation	4	67500888	68500888	cg15609186	67772211	-	-	67272546	68271692	2407	1868	0.123379	0.368293	0.112429	0.335544	0.060355	No
age_of_initiation	7	1532865	2532865	cg02304222	2082850	MAD1L1	Body	1582875	2582584	1944	1896	0.186761	0.595234	0.037666	0.119986	0.0603518	No
age_of_initiation	4	2381256	3381256	cg08288806	3076271	HTT	TSS200	2576614	3541587	2045	1554	0.00304573	0.787919	0.000572766	0.148112	0.0603506	No
age_of_initiation	2	145138766	146138766	cg25341433	145606431	TEX41	Body	145107459	146106291	1170	1159	0.0620965	0.794471	0.00602771	0.0770591	0.0603453	No
age_of_initiation	4	2381256	3381256	cg05639310	2420719	ZFYVE28	TSS1500	1947324	2919914	1528	1049	0.00594161	0.822542	0.000797905	0.1104	0.0603191	No
age_of_initiation	8	26844719	27844719	cg08498406	27306846	PTK2B	Body	26807579	27806764	3087	2927	5.2e-05	0.727797	1.51e-05	0.211817	0.0603184	No
age_of_initiation	2	62453910	64122309	cg13409575	63277708	OTX1	TSS1500	62778009	63777670	1391	1391	1.32e-06	0.848078	1.42e-07	0.0916118	0.0603083	No
age_of_initiation	8	26844719	27844719	cg13318091	27145541	TRIM35	Body	26645612	27645027	2974	2218	5.22e-05	0.730882	1.49e-05	0.20875	0.0603002	No
age_of_initiation	4	2381256	3381256	cg16818443	2965195	NOP14|GRK4	TSS200	2465304	3465073	1928	1743	0.00307707	0.796195	0.000540863	0.139889	0.0602983	No
age_of_initiation	4	2381256	3381256	cg07775601	2388738	ZFYVE28	Body	1889648	2888622	1495	1010	0.00976581	0.826019	0.00121522	0.102726	0.0602741	No
age_of_initiation	4	2381256	3381256	cg02709175	2575384	-	-	2081509	3074993	1864	1441	0.00332275	0.782141	0.000652835	0.15361	0.0602728	No
age_of_initiation	7	1532865	2532865	cg09158651	1793240	-	-	1294130	2292881	1707	1519	0.192864	0.614485	0.0316383	0.100743	0.0602696	No
age_of_initiation	2	145138766	146138766	cg01327033	145424825	TEX41	TSS1500	144926195	145922779	954	902	0.0629484	0.796169	0.00591118	0.0747042	0.0602673	No
age_of_initiation	7	1532865	2532865	cg21010028	1969337	MAD1L1	Body	1469743	2466346	1854	1807	0.190589	0.607702	0.0337844	0.107663	0.0602617	No
age_of_initiation	8	26844719	27844719	cg20600038	27537335	-	-	27037450	28037285	2565	2216	5.22e-05	0.730712	1.49e-05	0.208999	0.0602216	No
age_of_initiation	8	26844719	27844719	cg22217144	27468166	MIR6843|CLU	Body|5'UTR	26968532	27967856	2672	2452	5.08e-05	0.712402	1.62e-05	0.227318	0.0602122	No
age_of_initiation	2	62453910	64122309	cg02911248	62678372	-	-	62179264	63178111	1564	1301	0.000812462	0.830385	0.000106229	0.108512	0.0601839	No
age_of_initiation	4	2381256	3381256	cg21121843	3203982	HTT	Body	2704046	3701464	1992	1360	0.00296833	0.76732	0.000653513	0.168874	0.0601835	No
age_of_initiation	7	1532865	2532865	cg01676332	2478713	LOC101927181	Body	1979425	2972072	2094	1104	0.208288	0.589411	0.0371247	0.104995	0.0601814	No
age_of_initiation	4	2381256	3381256	cg01595178	2931909	-	-	2432369	3431195	1958	1831	0.00298773	0.7731	0.000630583	0.163109	0.0601733	No
age_of_initiation	2	62453910	64122309	cg22240135	62693862	-	-	62195297	63187114	1555	1305	0.000809759	0.827583	0.000108991	0.11133	0.060169	No
age_of_initiation	2	145138766	146138766	cg00452308	145633791	-	-	145134588	146133554	1230	1227	0.0607763	0.785165	0.00675099	0.0871554	0.0601518	No
age_of_initiation	2	62453910	64122309	cg02602480	62422689	B3GNT2	TSS1500	61922909	62921676	1961	1107	0.0158956	0.775095	0.00299319	0.145892	0.0601236	No
age_of_initiation	2	145138766	146138766	cg04021592	145280784	-	-	144780885	145778811	840	724	0.0660516	0.821075	0.0039323	0.0488216	0.0601193	No
age_of_initiation	8	26844719	27844719	cg16817844	27741593	SCARA5	Body	27241832	28240782	2696	1888	5.21e-05	0.730613	1.49e-05	0.209221	0.0600997	No
age_of_initiation	2	62453910	64122309	cg09489900	64083493	UGP2	Body	63583843	64583209	1668	814	1.55e-06	0.799795	2.72e-07	0.140128	0.060075	No
age_of_initiation	2	224853649	225853649	cg14939413	225016721	-	-	224522664	225516468	2465	1739	0.00248375	0.774615	0.000520678	0.162326	0.0600548	No
age_of_initiation	8	26844719	27844719	cg21887430	27695858	PBK	TSS1500	27198884	28195798	2722	1946	5.55e-05	0.778188	1.15e-05	0.161693	0.0600518	No
age_of_initiation	8	26844719	27844719	cg06090895	26980438	-	-	26480617	27479745	3144	1730	5.1e-05	0.713449	1.62e-05	0.226439	0.0600453	No
age_of_initiation	4	2381256	3381256	cg17547420	2906870	ADD1	Body	2407106	3406833	1980	1910	0.00306371	0.79258	0.000555993	0.143775	0.0600255	No
age_of_initiation	2	62453910	64122309	cg26597070	63082059	EHBP1	Body	62582928	63581819	1575	1575	6.34e-06	0.828892	8.5e-07	0.111076	0.0600252	No
age_of_initiation	8	26844719	27844719	cg17973773	27695870	PBK	TSS1500	27198884	28195798	2722	1946	5.3e-05	0.742812	1.41e-05	0.197113	0.0600084	No
age_of_initiation	4	2381256	3381256	cg04868219	2626256	FAM193A	TSS1500	2130402	3125050	1944	1547	0.00316068	0.761623	0.000724417	0.174501	0.0599906	No
age_of_initiation	2	145138766	146138766	cg19101754	145277381	ZEB2-AS1|ZEB2	Body|5'UTR	144777572	145777345	839	719	0.0647503	0.804922	0.00524257	0.0651113	0.0599741	No
age_of_initiation	8	26844719	27844719	cg00005354	27713727	-	-	27213804	28212602	2717	1922	5e-05	0.702035	1.7e-05	0.237924	0.059974	No
age_of_initiation	2	145138766	146138766	cg03525643	145915743	-	-	145415828	146415580	1479	985	0.0551851	0.750013	0.00924471	0.125583	0.0599738	No
age_of_initiation	4	2381256	3381256	cg04869269	3480590	DOK7	Body	2980972	3844008	1658	893	0.0128644	0.798174	0.00204692	0.126942	0.0599729	No
age_of_initiation	2	145138766	146138766	cg09502835	145448629	TEX41	Body	144950248	145947341	962	922	0.0631102	0.801644	0.00549944	0.0697955	0.0599506	No
age_of_initiation	3	85199040	86199040	cg12541174	85014816	CADM2	Body	84514853	85513000	2301	512	0.014369	0.0199472	0.379277	0.526457	0.0599495	No
age_of_initiation	4	2381256	3381256	cg04603398	3494382	DOK7	Body|5'UTR	2994848	3844008	1625	860	0.0158917	0.791522	0.00261181	0.130027	0.0599476	No
age_of_initiation	7	1532865	2532865	cg13439830	2300082	SNX8	Body	1800234	2799911	2148	1633	0.183853	0.586665	0.0404702	0.129078	0.0599341	No
age_of_initiation	7	1532865	2532865	cg14394327	2017486	MAD1L1	Body	1521306	2517473	1933	1927	0.193779	0.6179	0.0306733	0.0977473	0.0599	No
age_of_initiation	8	26844719	27844719	cg06065245	27779151	SCARA5	Body	27279223	28279148	2572	1753	4.9e-05	0.686782	1.81e-05	0.253268	0.0598826	No
age_of_initiation	4	140408755	141408755	cg20908224	141075515	MAML3	TSS1500	140575587	141574613	1695	1384	0.228799	0.536537	0.0522799	0.122537	0.0598467	No
age_of_initiation	4	2381256	3381256	cg23980059	3671380	-	-	3171588	4169553	1179	411	0.0527588	0.63361	0.019513	0.234283	0.0598359	No
age_of_initiation	2	62453910	64122309	cg27343123	62423136	B3GNT2	TSS200	61923159	62921676	1960	1107	0.0151144	0.736998	0.00378037	0.184276	0.0598317	No
age_of_initiation	4	2381256	3381256	cg23646330	2813356	SH3BP2	TSS1500|5'UTR	2314315	3312883	2098	1897	0.00293227	0.757682	0.000692499	0.178878	0.0598154	No
age_of_initiation	7	1532865	2532865	cg13691901	2011787	MAD1L1	Body	1521306	2510094	1915	1909	0.175534	0.559693	0.0489499	0.156018	0.0598058	No
age_of_initiation	2	145138766	146138766	cg04836221	145277852	ZEB2	Body|1stExon|5'UTR	144778594	145777814	840	721	0.0636871	0.791759	0.00631442	0.0784412	0.0597979	No
age_of_initiation	4	2381256	3381256	cg05154546	3373555	RGS12	Body	2873835	3844008	1824	1059	0.000786904	0.168923	0.0035729	0.766927	0.0597909	No
age_of_initiation	8	26844719	27844719	cg13699583	27329184	CHRNA2	5'UTR	26829741	27828280	3067	3004	4.72e-05	0.661239	1.99e-05	0.278907	0.0597867	No
age_of_initiation	2	62453910	64122309	cg05709567	62932482	EHBP1	TSS1500|5'UTR	62436342	63430175	1502	1481	1.72e-05	0.825424	2.39e-06	0.114779	0.0597775	No
age_of_initiation	4	2381256	3381256	cg27292953	2964910	NOP14|GRK4	TSS1500|1stExon	2465304	3464773	1927	1743	0.00312139	0.807659	0.000498605	0.128954	0.0597663	No
age_of_initiation	2	62453910	64122309	cg18953865	62973583	EHBP1	Body	62474307	63473443	1510	1510	1.26e-05	0.814048	1.95e-06	0.126172	0.0597652	No
age_of_initiation	7	1532865	2532865	cg01726448	1604448	-	-	1104531	2104364	1834	1066	0.197105	0.618908	0.030021	0.0942059	0.0597604	No
age_of_initiation	8	26844719	27844719	cg02299124	27490253	SCARA3	TSS1500	26990717	27988312	2629	2376	5.13e-05	0.719497	1.58e-05	0.220683	0.0597531	No
age_of_initiation	4	2381256	3381256	cg24843929	2876534	ADD1	5'UTR	2376569	3376302	2068	2044	0.00308631	0.79807	0.000536153	0.138581	0.0597262	No
age_of_initiation	4	2381256	3381256	cg03889700	2869818	ADD1	5'UTR	2369841	3369645	2103	2027	0.00300771	0.777269	0.000616972	0.159382	0.0597248	No
age_of_initiation	4	140408755	141408755	cg19755714	140842902	MAML3	Body	140343022	141342752	1673	1568	0.20906	0.49299	0.0709608	0.167275	0.0597139	No
age_of_initiation	7	1532865	2532865	cg19037310	1546068	-	-	1046119	2045351	1929	957	0.14403	0.440369	0.0877304	0.268175	0.0596955	No
age_of_initiation	2	224853649	225853649	cg04309812	225841855	DOCK10	Body	225342597	226341116	2261	866	0.00252157	0.728304	0.000723034	0.208774	0.0596777	No
age_of_initiation	4	140408755	141408755	cg09856343	140657525	MGST2|MAML3	Body|3'UTR	140157741	141155942	1724	1337	0.239432	0.567965	0.0394445	0.0935079	0.0596504	No
age_of_initiation	4	140408755	141408755	cg27341708	140952109	MAML3	Body	140452767	141451033	1765	1682	3.5e-252	8.23e-252	0.280777	0.659588	0.0596351	Yes
age_of_initiation	2	62453910	64122309	cg16256383	62881692	-	-	62382272	63381555	1496	1427	2.9e-05	0.813557	4.52e-06	0.126775	0.0596348	No
age_of_initiation	8	26844719	27844719	cg16582814	27228210	PTK2B	5'UTR	26728237	27728151	3124	2617	5.12e-05	0.716272	1.6e-05	0.224045	0.0596157	No
age_of_initiation	4	2381256	3381256	cg05342136	3528373	LRPAP1	Body	3028499	3844008	1535	770	0.0304711	0.812667	0.00351681	0.0937338	0.0596114	No
age_of_initiation	8	26844719	27844719	cg24794833	27450748	-	-	26950790	27950670	2693	2505	4.88e-05	0.684518	1.83e-05	0.255821	0.0595937	No
age_of_initiation	2	62453910	64122309	cg07951950	62955285	EHBP1	Body	62456544	63454401	1511	1511	1.51e-05	0.811878	2.39e-06	0.128512	0.0595925	No
age_of_initiation	8	26844719	27844719	cg16292768	27467783	CLU	Body	26967968	27967365	2672	2453	5.13e-05	0.71932	1.58e-05	0.221026	0.0595872	No
age_of_initiation	8	26844719	27844719	cg20136774	27236528	PTK2B	5'UTR	26736989	27736162	3127	2648	5.19e-05	0.726535	1.53e-05	0.213819	0.0595787	No
age_of_initiation	8	26844719	27844719	cg04035728	27323467	CHRNA2	Body	26823467	27823184	3073	2976	5.19e-05	0.726727	1.53e-05	0.213629	0.0595766	No
age_of_initiation	2	62453910	64122309	cg22058282	63176060	EHBP1	Body	62678058	63675355	1548	1548	1.29e-06	0.827324	1.76e-07	0.113102	0.0595728	No
age_of_initiation	4	2381256	3381256	cg00741986	2748332	TNIP2	Body	2249111	3247101	2029	1729	0.0030506	0.788012	0.000576241	0.148792	0.0595698	No
age_of_initiation	2	62453910	64122309	cg03079402	62575005	-	-	62075123	63074986	1637	1216	0.000950766	0.820958	0.000137176	0.118388	0.0595669	No
age_of_initiation	2	145138766	146138766	cg13722354	145459671	TEX41	Body	144960330	145952296	964	926	0.0621437	0.789558	0.00648079	0.0822812	0.0595361	No
age_of_initiation	2	145138766	146138766	cg15611897	145273776	ZEB2	Body	144775684	145772882	835	711	0.0638613	0.793712	0.00617766	0.0767207	0.0595281	No
age_of_initiation	2	62453910	64122309	cg02458632	62678081	-	-	62178152	63177828	1563	1299	0.000777116	0.794236	0.000142244	0.145318	0.0595267	No
age_of_initiation	2	62453910	64122309	cg18110965	62423083	B3GNT2	TSS200	61923159	62921676	1960	1107	0.0157995	0.770404	0.00310181	0.151189	0.059506	No
age_of_initiation	2	62453910	64122309	cg15604182	62687964	-	-	62188136	63187114	1561	1305	0.000742561	0.758921	0.000176824	0.18066	0.0594996	No
age_of_initiation	2	145138766	146138766	cg11017452	145421067	-	-	144926195	145918083	953	901	0.0618807	0.782644	0.00703774	0.0889512	0.0594866	No
age_of_initiation	4	2381256	3381256	cg24015522	2944550	NOP14|C4orf10	Body	2444931	3444503	1928	1784	0.00304868	0.788756	0.000572834	0.148144	0.0594787	No
age_of_initiation	4	2381256	3381256	cg11250719	3505042	-	-	3006043	3844008	1595	830	0.0252607	0.763605	0.00485827	0.146801	0.0594744	No
age_of_initiation	8	26844719	27844719	cg15775152	27613209	CCDC25	Body|5'UTR	27113678	28112477	2642	2087	5.04e-05	0.705912	1.67e-05	0.234558	0.0594632	No
age_of_initiation	4	2381256	3381256	cg18202867	3248360	-	-	2748663	3747842	1946	1244	0.00250424	0.646989	0.00112246	0.289935	0.0594493	No
age_of_initiation	4	2381256	3381256	cg03654618	3208354	HTT	Body	2708642	3701464	1977	1345	0.00303292	0.783979	0.000591934	0.15295	0.0594465	No
age_of_initiation	2	145138766	146138766	cg24488281	145278106	ZEB2-AS1|LINC01412|ZEB2	TSS200|TSS1500|Body	144778594	145777909	842	723	0.0644047	0.800649	0.00562594	0.0698795	0.0594412	No
age_of_initiation	2	62453910	64122309	cg26239051	62933278	EHBP1	TSS1500|5'UTR	62436342	63430175	1502	1481	1.69e-05	0.81379	2.64e-06	0.126759	0.0594314	No
age_of_initiation	4	2381256	3381256	cg04413886	3436404	RGS12	Body	2936641	3844008	1747	982	0.00601701	0.712774	0.0018571	0.219932	0.0594205	No
age_of_initiation	4	2381256	3381256	cg17366332	2758278	TNIP2	TSS200|TSS1500	2259457	3257797	2032	1740	0.00310921	0.803238	0.000517904	0.133737	0.059398	No
age_of_initiation	4	2381256	3381256	cg00642501	2963261	NOP14	Body	2463321	3462194	1923	1744	0.003055	0.790534	0.000566234	0.146463	0.0593818	No
age_of_initiation	8	26844719	27844719	cg06824770	27138280	-	-	26638346	27638183	2990	2189	5.14e-05	0.719373	1.58e-05	0.221181	0.0593782	No
age_of_initiation	2	62453910	64122309	cg09550439	63287686	-	-	62787930	63787212	1395	1395	1.27e-06	0.819481	1.88e-07	0.121148	0.0593699	No
age_of_initiation	7	1532865	2532865	cg07826246	1717111	-	-	1217170	2217027	1580	1337	0.188363	0.599576	0.0365222	0.116194	0.0593447	No
age_of_initiation	7	1532865	2532865	cg06788394	1732278	-	-	1243452	2231344	1602	1385	0.190658	0.606981	0.0341991	0.108818	0.059344	No
age_of_initiation	2	145138766	146138766	cg19770671	145753993	-	-	145254962	146253714	1283	1124	0.056429	0.757017	0.00882882	0.118383	0.0593429	No
age_of_initiation	4	2381256	3381256	cg19422687	3567958	-	-	3068062	3844008	1412	647	0.0328454	0.808279	0.00389136	0.0957017	0.0592826	No
age_of_initiation	2	145138766	146138766	cg12472484	145606816	TEX41	Body	145107459	146106611	1172	1161	0.0614817	0.78662	0.00671918	0.0859085	0.0592702	No
age_of_initiation	7	1532865	2532865	cg03897241	1808115	-	-	1311237	2308078	1725	1553	0.188908	0.601848	0.0358439	0.114137	0.0592632	No
age_of_initiation	8	26844719	27844719	cg04921824	27449716	-	-	26949753	27949665	2691	2508	4.98e-05	0.697875	1.73e-05	0.242807	0.059251	No
age_of_initiation	8	26844719	27844719	cg00782843	27307764	PTK2B	Body	26808015	27807704	3088	2929	5.13e-05	0.717505	1.6e-05	0.223191	0.0592369	No
age_of_initiation	2	145138766	146138766	cg24964793	145878989	-	-	145379270	146378480	1449	1006	0.0579291	0.786982	0.00657618	0.0892799	0.0592332	No
age_of_initiation	8	26844719	27844719	cg19357023	27328707	CHRNA2	ExonBnd|5'UTR	26828948	27828280	3068	3004	5.07e-05	0.709811	1.65e-05	0.230895	0.0592261	No
age_of_initiation	8	26844719	27844719	cg07088770	26980333	-	-	26480361	27479745	3145	1730	5.07e-05	0.709424	1.66e-05	0.231346	0.0591628	No
age_of_initiation	2	62453910	64122309	cg14101501	62932430	EHBP1	TSS1500|5'UTR	62436342	63430175	1502	1481	1.73e-05	0.830219	2.3e-06	0.110619	0.059142	No
age_of_initiation	7	1532865	2532865	cg02383674	2087819	MAD1L1	Body	1588007	2587686	1946	1890	0.129256	0.411959	0.0954711	0.304221	0.0590927	No
age_of_initiation	2	62453910	64122309	cg14552895	64068982	UGP2	TSS200|5'UTR	63569494	64568900	1674	835	1.55e-06	0.822676	2.23e-07	0.118229	0.0590926	No
age_of_initiation	2	62453910	64122309	cg07645888	62932961	EHBP1	TSS200|TSS1500|5'UTR	62436342	63430175	1502	1481	1.74e-05	0.835579	2.19e-06	0.105313	0.0590891	No
age_of_initiation	2	62453910	64122309	cg15760433	62972798	EHBP1	Body	62472814	63472588	1514	1514	1.29e-05	0.836372	1.61e-06	0.10453	0.0590839	No
age_of_initiation	2	62453910	64122309	cg04758010	62639313	-	-	62142141	63139305	1563	1270	0.000802544	0.819789	0.000117745	0.120216	0.059075	No
age_of_initiation	8	26844719	27844719	cg04349652	27694006	PBK	5'UTR	27194509	28193963	2714	1951	5.39e-05	0.755775	1.32e-05	0.185096	0.0590617	No
age_of_initiation	4	2381256	3381256	cg27161488	2936155	C4orf10|MFSD10	TSS200|TSS1500|5'UTR	2436257	3436062	1944	1811	0.00308666	0.798547	0.000536626	0.138771	0.0590583	No
age_of_initiation	8	26844719	27844719	cg03285383	27204380	PTK2B	5'UTR	26704875	27704027	3064	2482	5.24e-05	0.733153	1.49e-05	0.207722	0.0590579	No
age_of_initiation	4	2381256	3381256	cg17569842	3371566	RGS12	TSS200|Body	2872667	3844008	1826	1061	0.00367471	0.788826	0.000688617	0.147762	0.0590483	No
age_of_initiation	2	62453910	64122309	cg08086731	62429249	B3GNT2	5'UTR	61929281	62927475	1953	1115	0.0159192	0.778003	0.00294997	0.144112	0.0590165	No
age_of_initiation	4	2381256	3381256	cg12965980	2420592	CFAP99|ZFYVE28	TSS200|TSS1500	1947324	2919914	1528	1049	0.00571688	0.79143	0.001032	0.142808	0.0590124	No
age_of_initiation	7	1532865	2532865	cg12376589	1533536	INTS1	Body|ExonBnd	1034322	2032803	1937	936	0.518596	0.222526	0.139909	0.0599748	0.0589945	No
age_of_initiation	8	26844719	27844719	cg05996169	27132367	-	-	26632585	27632282	2989	2176	5.23e-05	0.731867	1.49e-05	0.209071	0.0589944	No
age_of_initiation	8	26844719	27844719	cg19901994	27288146	PTK2B	Body	26788187	27787984	3168	2886	4.89e-05	0.683678	1.84e-05	0.257267	0.0589872	No
age_of_initiation	8	26844719	27844719	cg25762706	27115867	STMN4	1stExon|5'UTR	26616166	27615376	2972	2115	5.17e-05	0.723434	1.55e-05	0.217512	0.0589867	No
age_of_initiation	4	2381256	3381256	cg20703202	3137971	HTT	Body|ExonBnd	2638379	3637963	1964	1468	0.00305958	0.791745	0.000563067	0.145649	0.0589837	No
age_of_initiation	8	26844719	27844719	cg12242935	27254724	PTK2B	5'UTR	26754927	27754616	3167	2742	5.09e-05	0.712163	1.64e-05	0.228792	0.058978	No
age_of_initiation	4	140408755	141408755	cg15900894	140477930	SETD7	TSS200	139981027	140975013	1826	1174	0.237654	0.56432	0.0412275	0.0978376	0.0589606	No
age_of_initiation	4	2381256	3381256	cg17695145	2940996	NOP14|C4orf10	Body	2444931	3440097	1924	1784	0.00309657	0.80114	0.000527164	0.136328	0.0589084	No
age_of_initiation	4	2381256	3381256	cg14497202	3534424	LRPAP1	TSS1500	3034852	3844008	1522	757	0.0294236	0.767865	0.00530989	0.138513	0.0588889	No
age_of_initiation	8	26844719	27844719	cg25493687	27288214	PTK2B	Body	26788217	27787984	3166	2886	4.96e-05	0.693142	1.77e-05	0.247913	0.0588771	No
age_of_initiation	7	1532865	2532865	cg20953563	1782017	ELFN1|ELFN1-AS1	TSS200|5'UTR	1282352	2280631	1671	1478	0.198648	0.632966	0.0261833	0.083371	0.0588318	No
age_of_initiation	4	2381256	3381256	cg16994517	2450925	-	-	1958171	2950899	1572	1094	0.00483661	0.825719	0.000644527	0.109977	0.0588235	No
age_of_initiation	2	62453910	64122309	cg00626599	64068905	UGP2	TSS200|5'UTR	63569494	64568900	1674	835	1.56e-06	0.829636	2.1e-07	0.111548	0.0588139	No
age_of_initiation	8	26844719	27844719	cg27589763	27199107	PTK2B	5'UTR	26699937	27698872	3053	2459	5.06e-05	0.707978	1.67e-05	0.233157	0.0587976	No
age_of_initiation	4	2381256	3381256	cg00370263	3334205	RGS12	Body	2834230	3802568	1852	1088	0.00312361	0.805842	0.000510858	0.131734	0.0587894	No
age_of_initiation	7	1532865	2532865	cg05279413	1572327	MAFK	5'UTR	1072440	2071723	1881	997	0.197868	0.614	0.0315391	0.0978097	0.0587831	No
age_of_initiation	2	145138766	146138766	cg17757894	145248942	ZEB2	Body	144749029	145748346	839	673	0.121491	0.70055	0.0176223	0.101556	0.0587807	No
age_of_initiation	7	1532865	2532865	cg07649645	2199082	MAD1L1	Body	1699326	2697881	2015	1739	0.189516	0.60418	0.0352426	0.112295	0.0587665	No
age_of_initiation	2	62453910	64122309	cg20122981	62450705	B3GNT2	3'UTR	61950830	62950435	1908	1126	0.0161368	0.788454	0.00274176	0.133906	0.0587622	No
age_of_initiation	4	67500888	68500888	cg27663186	67642926	-	-	67143220	68142036	2251	1481	0.187573	0.559792	0.0486834	0.145231	0.0587198	No
age_of_initiation	2	145138766	146138766	cg05641051	145582991	TEX41	Body	145086741	146082589	1133	1119	0.0613964	0.785254	0.00686761	0.0877774	0.0587042	No
age_of_initiation	8	26844719	27844719	cg02227249	27530710	SCARA3	Body	27031242	28029018	2572	2239	5.09e-05	0.71333	1.63e-05	0.227908	0.0586944	No
age_of_initiation	7	1532865	2532865	cg13247668	2272740	MAD1L1	TSS200	1776432	2772431	2091	1654	0.181183	0.577904	0.0435117	0.138727	0.0586744	No
age_of_initiation	4	2381256	3381256	cg18179964	2933016	MFSD10	Body	2433043	3431195	1952	1825	0.00308457	0.798149	0.000539586	0.139562	0.0586643	No
age_of_initiation	2	224853649	225853649	cg17361913	224895054	SERPINE2	Body|5'UTR	224395697	225394813	2345	1512	0.00773559	0.787738	0.0014192	0.144463	0.0586438	No
age_of_initiation	4	2381256	3381256	cg13784474	3251105	C4orf44	1stExon	2751267	3750715	1938	1232	0.00308802	0.797768	0.000541995	0.139962	0.0586401	No
age_of_initiation	4	2381256	3381256	cg00918862	2936279	NOP14-AS1|MFSD10	TSS1500|5'UTR	2436371	3436062	1943	1810	0.00311369	0.805533	0.000511241	0.132203	0.0586388	No
age_of_initiation	4	140408755	141408755	cg11124069	140586693	MGST2	TSS1500	140086821	141083754	1809	1265	0.235385	0.55846	0.0437596	0.103763	0.0586322	No
age_of_initiation	4	2381256	3381256	cg09114528	2419451	ZFYVE28	Body	1947324	2918975	1524	1045	0.0060738	0.777003	0.00122824	0.157066	0.0586281	No
age_of_initiation	4	140408755	141408755	cg01848728	141011425	MAML3	Body	140511651	141509633	1734	1551	0.242416	0.568771	0.0389233	0.0912656	0.0586234	No
age_of_initiation	2	145138766	146138766	cg04948016	145310966	-	-	144814801	145810894	864	769	0.0605589	0.754625	0.00938122	0.116841	0.0585936	No
age_of_initiation	2	62453910	64122309	cg09177337	62441538	B3GNT2	5'UTR	61941801	62939397	1936	1122	0.0156799	0.766257	0.00319901	0.156273	0.0585908	No
age_of_initiation	7	1532865	2532865	cg03994184	1714969	-	-	1215410	2214602	1585	1334	0.190341	0.605871	0.0347252	0.110475	0.0585878	No
age_of_initiation	4	2381256	3381256	cg24082460	3345374	RGS12	Body	2846799	3844008	1849	1084	0.00307504	0.788763	0.00058119	0.14902	0.0585612	No
age_of_initiation	7	1532865	2532865	cg13485481	2186344	MAD1L1	Body	1687370	2684992	2030	1757	0.174274	0.555676	0.0505113	0.160997	0.0585417	No
age_of_initiation	8	26844719	27844719	cg25622368	27041635	-	-	26541693	27541390	3119	1907	5.03e-05	0.703305	1.7e-05	0.238118	0.0585097	No
age_of_initiation	7	1532865	2532865	cg22104371	1787371	ELFN1	3'UTR	1291902	2287127	1682	1492	0.182605	0.58188	0.0422934	0.134712	0.0585096	No
age_of_initiation	7	1532865	2532865	cg05400618	2128721	MAD1L1	Body	1628951	2628713	2036	1854	0.189976	0.60582	0.0347955	0.110901	0.0585071	No
age_of_initiation	2	62453910	64122309	cg00864726	62800376	-	-	62300441	63298150	1496	1344	0.000596773	0.811904	9.48e-05	0.128905	0.0584991	No
age_of_initiation	8	26844719	27844719	cg06447732	27891642	NUGGC	Body	27392395	28391477	2411	1472	0.000126905	0.70158	4.34e-05	0.239775	0.058475	No
age_of_initiation	4	2381256	3381256	cg21321039	3521512	LRPAP1	Body	3021892	3844008	1550	785	0.0277781	0.781326	0.00454856	0.127881	0.0584672	No
age_of_initiation	8	26844719	27844719	cg06177697	27333095	CHRNA2	5'UTR	26833198	27832342	3056	3016	4.99e-05	0.698584	1.74e-05	0.242891	0.0584583	No
age_of_initiation	2	145138766	146138766	cg26863398	145978688	-	-	145479165	146478380	1526	923	0.0565186	0.767622	0.00805602	0.109357	0.0584473	No
age_of_initiation	2	62453910	64122309	cg06883825	62463720	-	-	61963845	62961882	1885	1138	0.00181693	0.800914	0.000314372	0.138519	0.0584363	No
age_of_initiation	7	1532865	2532865	cg22657015	1482163	MICALL2	Body	988945	1981254	1965	881	0.552341	0.218256	0.122592	0.0483834	0.0584272	No
age_of_initiation	8	26844719	27844719	cg19519355	26697488	ADRA1A	Body	26198032	27195563	3283	1095	0.220062	0.490077	0.0717365	0.159698	0.0584268	No
age_of_initiation	2	62453910	64122309	cg23861541	62934207	EHBP1	1stExon|5'UTR	62436342	63434179	1504	1483	1.72e-05	0.837525	2.14e-06	0.104044	0.058412	No
age_of_initiation	2	62453910	64122309	cg01680081	62511992	-	-	62012559	63011671	1747	1167	0.00116448	0.802451	0.000200041	0.13779	0.058394	No
age_of_initiation	4	140408755	141408755	cg12695566	140770015	MAML3	Body	140270230	141269918	1652	1466	0.238746	0.564248	0.0412333	0.0973916	0.0583813	No
age_of_initiation	2	62453910	64122309	cg05393149	62423716	B3GNT2	5'UTR	61923966	62923299	1958	1108	0.016379	0.798662	0.00254486	0.124033	0.0583813	No
age_of_initiation	4	2381256	3381256	cg12934599	2746867	TNIP2	Body	2246927	3242307	2030	1727	0.00308215	0.796119	0.000549549	0.14189	0.0583594	No
age_of_initiation	2	62453910	64122309	cg04741218	63029155	EHBP1	Body	62529925	63529031	1535	1535	1.22e-05	0.824356	1.73e-06	0.117273	0.0583575	No
age_of_initiation	2	62453910	64122309	cg19857280	64067938	UGP2	TSS200|TSS1500	63568336	64567680	1674	837	1.58e-06	0.838925	1.94e-07	0.102727	0.0583469	No
age_of_initiation	2	62453910	64122309	cg07185131	62798365	-	-	62298745	63298150	1497	1344	0.000607573	0.826596	8.41e-05	0.114376	0.0583364	No
age_of_initiation	2	145138766	146138766	cg25748057	146350778	-	-	145851991	146850674	1589	421	0.365019	0.389099	0.0908353	0.0967694	0.0582775	No
age_of_initiation	4	2381256	3381256	cg04857395	3516637	LRPAP1	Body	3016790	3844008	1566	801	0.0269924	0.784748	0.00432423	0.12566	0.0582758	No
age_of_initiation	4	2381256	3381256	cg17014327	2488581	RNF4	5'UTR	1992641	2988275	1637	1170	0.00409196	0.814057	0.00061842	0.122971	0.0582619	No
age_of_initiation	2	145138766	146138766	cg23111897	145538844	TEX41	Body	145043653	146037564	1067	1045	0.0630054	0.802777	0.0055338	0.0704502	0.0582335	No
age_of_initiation	4	2381256	3381256	cg21570811	3362574	RGS12	Body	2863714	3844008	1835	1070	0.0036267	0.795679	0.000646682	0.14182	0.0582268	No
age_of_initiation	7	1532865	2532865	cg10286128	2442922	CHST12	TSS1500	1943199	2938919	2139	1217	0.196476	0.578007	0.0424543	0.124837	0.0582262	No
age_of_initiation	4	2381256	3381256	cg08320703	2792582	-	-	2294578	3291694	2099	1852	0.0029117	0.752177	0.000720146	0.185976	0.0582143	No
age_of_initiation	4	2381256	3381256	cg00968423	3371715	RGS12	TSS200|Body	2872667	3844008	1826	1061	0.00369992	0.794238	0.000667303	0.143187	0.0582072	No
age_of_initiation	8	26844719	27844719	cg06181637	27211264	PTK2B	5'UTR	26711802	27711232	3082	2521	5.09e-05	0.712269	1.64e-05	0.229463	0.0582008	No
age_of_initiation	4	2381256	3381256	cg18070394	2470786	RNF4	TSS200	1979853	2969824	1611	1136	0.00431633	0.811281	0.000668264	0.125546	0.058188	No
age_of_initiation	8	26844719	27844719	cg03574414	27321054	CHRNA2	Body	26821083	27820792	3078	2971	4.95e-05	0.693071	1.78e-05	0.24868	0.0581815	No
age_of_initiation	4	2381256	3381256	cg16565912	3212114	HTT	Body	2712122	3710982	1969	1334	0.00304947	0.788203	0.000580527	0.149992	0.0581756	No
age_of_initiation	4	2381256	3381256	cg00213119	3525178	LRPAP1	Body	3026173	3844008	1541	776	0.028711	0.787466	0.00442308	0.121255	0.0581447	No
age_of_initiation	2	62453910	64122309	cg18623658	62900278	EHBP1	TSS1500	62400323	63398117	1501	1446	2.35e-05	0.845182	2.69e-06	0.0966552	0.0581369	No
age_of_initiation	8	26844719	27844719	cg04051571	27850258	SCARA5	TSS200	27350564	28349999	2431	1554	8.27e-05	0.784284	1.66e-05	0.157487	0.05813	No
age_of_initiation	7	1532865	2532865	cg24631845	1552941	-	-	1053958	2052318	1919	972	0.195137	0.602556	0.0352845	0.108896	0.058127	No
age_of_initiation	8	26844719	27844719	cg07852628	27755022	SCARA5	Body	27255080	28250401	2660	1849	5.3e-05	0.743794	1.41e-05	0.19802	0.0581182	No
age_of_initiation	8	26844719	27844719	cg12283160	27462900	CLU	Body	26963139	27962507	2683	2470	5.36e-05	0.750973	1.36e-05	0.190863	0.0580969	No
age_of_initiation	2	62453910	64122309	cg06635915	62527284	-	-	62027820	63025459	1711	1175	0.00114714	0.790679	0.000217574	0.149907	0.0580494	No
age_of_initiation	2	145138766	146138766	cg22282764	145942606	-	-	145446205	146442586	1507	964	0.0576844	0.784152	0.00686409	0.0932511	0.0580487	No
age_of_initiation	2	224853649	225853649	cg11767891	225143366	-	-	224643502	225641615	2410	1908	0.00239931	0.748823	0.000609367	0.190125	0.0580434	No
age_of_initiation	4	2381256	3381256	cg16747922	2415950	ZFYVE28	Body	1947324	2915368	1517	1038	0.00639077	0.770476	0.00135856	0.163732	0.0580426	No
age_of_initiation	2	224853649	225853649	cg14513315	225257520	FAM124B	Body|3'UTR	224757673	225756544	2198	1996	0.00172091	0.536687	0.00129007	0.402264	0.0580382	No
age_of_initiation	2	62453910	64122309	cg02606403	63276268	LOC100132215	TSS1500	62776684	63774989	1390	1390	1.32e-06	0.849192	1.44e-07	0.0927727	0.058034	No
age_of_initiation	8	26844719	27844719	cg19661390	27004141	-	-	26504975	27504089	3119	1781	4.89e-05	0.68349	1.85e-05	0.258452	0.0579916	No
age_of_initiation	2	224853649	225853649	cg19444498	225423485	CUL3	Body	224924196	225923460	2261	2067	0.00252465	0.787579	0.000485603	0.151429	0.0579825	No
age_of_initiation	2	62453910	64122309	cg00235865	64069505	UGP2	Body|5'UTR	63570160	64569492	1674	834	1.51e-06	0.797223	2.74e-07	0.144803	0.0579726	No
age_of_initiation	8	26844719	27844719	cg13207664	27188925	PTK2B	5'UTR	26690437	27688690	3052	2423	5.24e-05	0.73379	1.49e-05	0.208175	0.0579672	No
age_of_initiation	8	26844719	27844719	cg00318678	26906497	-	-	26406742	27406353	3276	1606	4.99e-05	0.697797	1.75e-05	0.244176	0.0579601	No
age_of_initiation	8	26844719	27844719	cg08499602	27132306	-	-	26632585	27632282	2989	2176	5.1e-05	0.714458	1.63e-05	0.227522	0.0579527	No
age_of_initiation	7	1532865	2532865	cg11611357	1936321	MAD1L1	Body	1436389	2435447	1821	1749	0.165482	0.527486	0.0594981	0.189597	0.0579367	No
age_of_initiation	7	1532865	2532865	cg17618327	2143942	MAD1L1	Body	1644968	2643607	2040	1825	0.172575	0.550274	0.0523514	0.16687	0.0579293	No
age_of_initiation	4	2381256	3381256	cg08822227	2820468	SH3BP2	TSS200|Body|5'UTR	2321692	3319553	2099	1913	0.00301836	0.779965	0.000613506	0.158476	0.0579276	No
age_of_initiation	8	26844719	27844719	cg05543585	27793566	SCARA5	Body	27293865	28290588	2549	1717	5.27e-05	0.738877	1.45e-05	0.20313	0.0579264	No
age_of_initiation	7	1532865	2532865	cg11643461	2029185	MAD1L1	Body	1532384	2528599	1970	1969	0.183658	0.585616	0.0412702	0.131537	0.0579188	No
age_of_initiation	2	62453910	64122309	cg27581028	63277327	OTX1	TSS1500	62777420	63777236	1391	1391	1.28e-06	0.82557	1.81e-07	0.116513	0.0579162	No
age_of_initiation	8	26844719	27844719	cg00970753	27162686	TRIM35	Body	26662926	27661426	2962	2273	5.02e-05	0.703143	1.71e-05	0.238894	0.0578958	No
age_of_initiation	4	2381256	3381256	cg03537321	2818852	SH3BP2	TSS1500|Body|5'UTR	2318859	3318806	2101	1910	0.00304365	0.786494	0.000588501	0.152014	0.0578603	No
age_of_initiation	4	2381256	3381256	cg08357827	3534149	LRPAP1	1stExon|5'UTR	3034852	3844008	1522	757	0.0303374	0.791713	0.00443422	0.115662	0.0578535	No
age_of_initiation	8	26844719	27844719	cg14203840	27282518	PTK2B	Body	26782746	27781598	3187	2876	4.89e-05	0.683871	1.85e-05	0.258209	0.0578527	No
age_of_initiation	4	2381256	3381256	cg03738331	3076305	HTT	TSS200	2576614	3541587	2045	1554	0.00305495	0.790305	0.000573261	0.148243	0.0578235	No
age_of_initiation	4	2381256	3381256	cg10359931	3519599	LRPAP1	Body	3019778	3844008	1555	790	0.0277844	0.790099	0.00422499	0.120088	0.0578038	No
age_of_initiation	4	140408755	141408755	cg23847701	140656096	MAML3	Body	140157381	141155942	1726	1337	0.23237	0.551205	0.047058	0.111569	0.0577992	No
age_of_initiation	4	2381256	3381256	cg01934041	2420811	ZFYVE28	TSS1500	1947324	2919914	1528	1049	0.0059795	0.827787	0.000778154	0.107668	0.0577876	No
age_of_initiation	8	26844719	27844719	cg18420957	27503543	SCARA3	Body	27004614	28003447	2606	2321	5.35e-05	0.749242	1.38e-05	0.192919	0.0577708	No
age_of_initiation	2	62453910	64122309	cg03578193	63671845	C2orf86	Body	63173130	64171419	1417	1327	1.3e-06	0.843371	1.53e-07	0.0988621	0.0577654	No
age_of_initiation	4	2381256	3381256	cg01456640	3502381	-	-	3003201	3844008	1600	835	0.0205875	0.74179	0.00485921	0.175025	0.0577382	No
age_of_initiation	4	2381256	3381256	cg26686647	3415812	RGS12	Body	2916931	3844008	1776	1011	0.00578015	0.793275	0.00103636	0.142174	0.0577351	No
age_of_initiation	8	26844719	27844719	cg22553364	27197140	PTK2B	5'UTR	26697365	27696831	3058	2456	5.06e-05	0.707684	1.68e-05	0.23453	0.0577183	No
age_of_initiation	4	140408755	141408755	cg14396356	140811818	MAML3	Body	140312759	141311707	1642	1499	0.244635	0.577616	0.0357304	0.0843066	0.0577121	No
age_of_initiation	7	1532865	2532865	cg16431810	2420339	EIF3B	3'UTR	1920826	2920067	2154	1285	0.197217	0.592338	0.0381648	0.114569	0.0577107	No
age_of_initiation	8	26844719	27844719	cg02220641	27117317	STMN4	TSS1500	26617904	27617229	2974	2121	5.02e-05	0.702205	1.71e-05	0.24002	0.0577071	No
age_of_initiation	7	1532865	2532865	cg23001930	2094477	MAD1L1	Body	1602455	2594338	1958	1889	0.189385	0.603614	0.0356693	0.113629	0.0577036	No
age_of_initiation	4	2381256	3381256	cg17749374	2797201	SH3BP2	5'UTR	2297550	3296178	2104	1865	0.00291351	0.752674	0.000720236	0.186008	0.0576849	No
age_of_initiation	2	62453910	64122309	cg06094235	62797237	-	-	62298745	63295048	1495	1342	0.000600699	0.817278	9.14e-05	0.124364	0.0576657	No
age_of_initiation	4	2381256	3381256	cg15593398	3076334	HTT	TSS200	2576614	3541587	2045	1554	0.00307488	0.795461	0.000553944	0.143246	0.0576646	No
age_of_initiation	7	1532865	2532865	cg21308528	1884783	MIR4655|MAD1L1	TSS1500|Body	1385413	2384599	1772	1657	0.143038	0.455907	0.0820217	0.261371	0.0576628	No
age_of_initiation	4	2381256	3381256	cg26166446	2954099	NOP14	Body	2455080	3453751	1927	1761	0.00246461	0.637732	0.00116342	0.300984	0.0576557	No
age_of_initiation	4	2381256	3381256	cg10119036	2912533	ADD1	Body	2412956	3412205	1986	1889	0.00301659	0.780624	0.000611192	0.158105	0.0576428	No
age_of_initiation	8	26844719	27844719	cg10154779	27458215	CLU	Body	26958426	27957556	2692	2488	5.16e-05	0.723509	1.56e-05	0.218807	0.0576169	No
age_of_initiation	7	1532865	2532865	cg10032110	1718541	-	-	1221100	2217027	1573	1337	0.19801	0.630232	0.0273068	0.0868552	0.0575958	No
age_of_initiation	7	1532865	2532865	cg24858417	2057703	MAD1L1	Body	1557967	2557377	1991	1968	0.164481	0.524514	0.0605135	0.192914	0.0575771	No
age_of_initiation	2	62453910	64122309	cg20367882	63169723	EHBP1	Body	62669944	63669666	1551	1551	1.26e-06	0.813888	2e-07	0.128535	0.0575748	No
age_of_initiation	4	2381256	3381256	cg06781656	3675120	-	-	3176286	4169553	1171	403	0.0682812	0.787921	0.00688111	0.0793459	0.0575706	No
age_of_initiation	4	2381256	3381256	cg15967188	2470700	RNF4	TSS200	1979853	2969824	1611	1136	0.00442407	0.831531	0.000563869	0.105925	0.0575559	No
age_of_initiation	2	62453910	64122309	cg16915676	62734870	TMEM17	TSS1500	62236755	63234553	1541	1320	0.00077135	0.788252	0.000150063	0.153294	0.057533	No
age_of_initiation	2	62453910	64122309	cg12376047	63277001	LOC100132215|OTX1	TSS200|TSS1500	62777035	63774989	1389	1389	1.33e-06	0.856667	1.33e-07	0.0858017	0.0575297	No
age_of_initiation	4	2381256	3381256	cg20576401	3030958	GRK4	Body	2531134	3530770	2093	1619	0.00304515	0.787461	0.00058564	0.151386	0.0575219	No
age_of_initiation	4	2381256	3381256	cg27217742	3365280	RGS12	Body	2865448	3844008	1833	1068	0.00353049	0.771028	0.000765866	0.167201	0.0574751	No
age_of_initiation	4	2381256	3381256	cg04707038	3660811	-	-	3161446	3844008	1193	428	0.0629455	0.782339	0.00724866	0.0900348	0.0574322	No
age_of_initiation	4	2381256	3381256	cg14827643	3365442	RGS12	Body	2865448	3844008	1833	1068	0.00366984	0.801459	0.000626771	0.136824	0.0574203	No
age_of_initiation	4	2381256	3381256	cg19654142	3478064	DOK7	Body	2978125	3844008	1666	901	0.0124199	0.81218	0.00177811	0.116219	0.0574024	No
age_of_initiation	3	85199040	86199040	cg18417777	85877401	CADM2|CADM2-AS2	TSS1500|Body|5'UTR	85377671	86376976	2162	1774	5.91e-07	0.781792	1.22e-07	0.160817	0.05739	No
age_of_initiation	2	62453910	64122309	cg00055848	62422984	B3GNT2	TSS1500	61923159	62921676	1960	1107	0.0160995	0.785034	0.00284442	0.13864	0.0573824	No
age_of_initiation	4	2381256	3381256	cg08966389	3301903	-	-	2802113	3799897	1928	1166	0.00310485	0.801726	0.000531772	0.137256	0.0573814	No
age_of_initiation	4	2381256	3381256	cg03498228	2731366	FAM193A	Body	2231477	3230988	2019	1701	0.00312467	0.798137	0.000551519	0.140818	0.0573685	No
age_of_initiation	4	2381256	3381256	cg24468684	3591253	-	-	3091714	3844008	1325	560	0.0397708	0.801656	0.00478801	0.096454	0.0573315	No
age_of_initiation	4	28089079	29089079	cg17803536	28404537	-	-	27904888	28903729	3126	2504	0.0938996	0.624175	0.0293792	0.195234	0.0573129	No
age_of_initiation	2	62453910	64122309	cg03332224	63085418	EHBP1	Body	62586207	63585304	1577	1577	5.79e-06	0.831396	7.76e-07	0.111297	0.0573006	No
age_of_initiation	4	2381256	3381256	cg21333208	3475372	DOK7	Body	2975658	3844008	1671	906	0.0120219	0.811373	0.00174276	0.117563	0.0572995	No
age_of_initiation	4	2381256	3381256	cg14632469	3338141	RGS12	Body	2845274	3802568	1849	1085	0.00309476	0.798415	0.000545429	0.140658	0.057287	No
age_of_initiation	2	145138766	146138766	cg23812660	145247292	ZEB2	Body	144748326	145746816	840	672	0.130357	0.751575	0.00899405	0.0517981	0.0572766	No
age_of_initiation	4	2381256	3381256	cg07203098	2965148	NOP14|GRK4	TSS200	2465304	3465073	1928	1743	0.00311249	0.805361	0.000517074	0.133736	0.0572735	No
age_of_initiation	8	26844719	27844719	cg02130905	27116213	STMN4	TSS1500	26616626	27615932	2972	2116	5.21e-05	0.7298	1.52e-05	0.212874	0.0572581	No
age_of_initiation	4	2381256	3381256	cg06911765	2822276	SH3BP2	Body|5'UTR	2322565	3322140	2101	1918	4.34e-05	0.0112153	0.00359107	0.927896	0.0572546	Yes
age_of_initiation	7	1532865	2532865	cg13808180	2239803	MAD1L1	Body	1739829	2737016	2029	1703	0.190364	0.607088	0.0347077	0.110629	0.0572121	No
age_of_initiation	2	224853649	225853649	cg16094082	225350458	CUL3	Body	224851052	225849346	2245	2241	0.00250857	0.782838	0.000503094	0.156941	0.0572096	No
age_of_initiation	2	62453910	64122309	cg05655534	62798448	-	-	62298745	63298150	1497	1344	0.000604969	0.823054	8.75e-05	0.119046	0.0572072	No
age_of_initiation	8	26844719	27844719	cg24554944	27776888	SCARA5	Body	27277537	28264645	2572	1755	5.11e-05	0.717286	1.61e-05	0.225478	0.0571694	No
age_of_initiation	8	26844719	27844719	cg21729605	27337754	CHRNA2	TSS1500	26837933	27837267	3048	3021	4.83e-05	0.675596	1.91e-05	0.267169	0.0571672	No
age_of_initiation	4	140408755	141408755	cg21917214	141075562	MAML3	TSS1500	140575587	141574613	1695	1384	0.235039	0.55117	0.0468544	0.109817	0.0571198	No
age_of_initiation	2	62453910	64122309	cg04714997	62568200	-	-	62069358	63062671	1644	1208	0.000879339	0.759374	0.000211334	0.182445	0.0570904	No
age_of_initiation	4	2381256	3381256	cg26424517	2356795	ZFYVE28	Body|5'UTR	1866358	2856235	1466	973	0.0590082	0.760631	0.00887952	0.114402	0.057079	No
age_of_initiation	2	62453910	64122309	cg12425670	62422030	B3GNT2	TSS1500	61922225	62921676	1962	1107	0.0160407	0.782169	0.00290949	0.141814	0.0570661	No
age_of_initiation	4	140408755	141408755	cg13312846	141003946	MAML3	Body	140504433	141503027	1743	1567	0.240731	0.564901	0.041054	0.0962805	0.0570331	No
age_of_initiation	2	62453910	64122309	cg14887028	62683973	-	-	62185464	63181681	1562	1304	0.000824592	0.842782	9.72e-05	0.0992647	0.0570315	No
age_of_initiation	4	2381256	3381256	cg06120286	2807070	SH3BP2	5'UTR	2307466	3306990	2110	1889	0.00310124	0.801294	0.000534558	0.138061	0.0570087	No
age_of_initiation	4	2381256	3381256	cg09362796	3204792	HTT	Body	2704910	3701464	1989	1357	0.00304713	0.787681	0.000586986	0.151678	0.0570065	No
age_of_initiation	7	1532865	2532865	cg05973872	2293347	-	-	1794634	2793025	2151	1649	0.190186	0.60686	0.0348402	0.111114	0.0569998	No
age_of_initiation	7	1532865	2532865	cg14497697	2069790	MAD1L1	Body	1570093	2568770	1947	1917	0.189371	0.603674	0.0358259	0.114148	0.0569812	No
age_of_initiation	8	26844719	27844719	cg09127592	27164804	TRIM35	Body	26665091	27664686	2969	2283	5.15e-05	0.721708	1.58e-05	0.221248	0.0569765	No
age_of_initiation	8	26844719	27844719	cg12489912	27283840	PTK2B	Body	26783897	27782969	3179	2877	4.85e-05	0.67795	1.9e-05	0.265045	0.0569376	No
age_of_initiation	4	2381256	3381256	cg01872779	2936973	C4orf10|MFSD10	TSS1500	2437197	3436588	1942	1807	0.00296639	0.767408	0.000665187	0.172027	0.0569331	No
age_of_initiation	4	2381256	3381256	cg15548833	2916411	ADD1	Body	2417095	3415378	1987	1882	0.00294747	0.762736	0.000683072	0.176706	0.0569269	No
age_of_initiation	2	62453910	64122309	cg01686395	62454710	-	-	61955151	62954326	1904	1129	0.0031033	0.807324	0.000508163	0.132142	0.0569231	No
age_of_initiation	4	2381256	3381256	ch.4.132387F	3219399	HTT	Body	2719538	3719380	1975	1320	0.00301152	0.778387	0.000623336	0.161057	0.0569216	No
age_of_initiation	4	2381256	3381256	cg06296800	3447665	HGFAC	Body	2947884	3844008	1725	960	0.00898041	0.813126	0.00132209	0.119651	0.0569202	No
age_of_initiation	2	145138766	146138766	cg00840115	145282103	-	-	144783214	145781818	841	726	0.0650948	0.809204	0.00512538	0.0636575	0.0569184	No
age_of_initiation	7	1532865	2532865	cg13248406	2198631	MAD1L1	Body	1699326	2697881	2015	1739	0.171967	0.548232	0.0532349	0.169656	0.0569102	No
age_of_initiation	4	2381256	3381256	cg06680465	3113829	HTT	Body	2614230	3541587	2002	1511	0.00293514	0.759519	0.000695638	0.179952	0.0568986	No
age_of_initiation	4	2381256	3381256	cg08196145	3666811	-	-	3166936	3844008	1186	421	0.0647449	0.786231	0.00701377	0.085115	0.056895	No
age_of_initiation	7	1532865	2532865	cg13571479	2077345	MAD1L1	Body	1578489	2577005	1935	1901	0.180949	0.576738	0.0442964	0.141128	0.0568883	No
age_of_initiation	4	2381256	3381256	cg01807241	3043527	-	-	2543550	3541587	2095	1604	0.00298421	0.771806	0.000648569	0.167683	0.056879	No
age_of_initiation	2	62453910	64122309	cg09019636	62964766	EHBP1	Body	62467764	63464728	1508	1508	1.34e-05	0.80257	2.36e-06	0.140558	0.0568571	No
age_of_initiation	2	62453910	64122309	cg15070536	63962846	-	-	63464728	64462812	1696	1092	1.03e-06	0.606287	5.73e-07	0.336871	0.0568402	No
age_of_initiation	7	1532865	2532865	cg07480854	2010781	MAD1L1	Body	1511620	2510094	1916	1909	0.188571	0.601279	0.0366172	0.116701	0.0568312	No
age_of_initiation	2	62453910	64122309	cg27658811	62494078	-	-	61994425	62993831	1777	1155	0.0013051	0.761063	0.000309626	0.1805	0.0568218	No
age_of_initiation	4	2381256	3381256	cg14264079	2944178	NOP14|C4orf10	Body	2444931	3443917	1927	1784	0.00301731	0.780646	0.000614522	0.158934	0.056788	No
age_of_initiation	4	2381256	3381256	cg05747848	3413195	RGS12	Body	2913651	3844008	1779	1014	0.00572831	0.797779	0.000996425	0.138715	0.056781	No
age_of_initiation	2	224853649	225853649	cg14509966	225766314	DOCK10	Body	225266667	226265719	2541	1218	0.00263254	0.822903	0.00037547	0.117311	0.0567784	No
age_of_initiation	7	1532865	2532865	cg16255541	2458294	CHST12	5'UTR	1958672	2957590	2093	1147	0.203164	0.592725	0.0376283	0.109723	0.0567601	No
age_of_initiation	4	2381256	3381256	cg11321090	2415121	ZFYVE28	Body	1947324	2914290	1516	1037	0.00676255	0.815309	0.000997253	0.120174	0.0567568	No
age_of_initiation	8	26844719	27844719	cg01008602	27144085	TRIM35	3'UTR	26644367	27644043	2976	2211	5.17e-05	0.724408	1.56e-05	0.218769	0.0567557	No
age_of_initiation	7	1532865	2532865	cg23807071	1980222	MAD1L1	Body	1480280	2479029	1840	1814	0.190813	0.608364	0.0344122	0.109659	0.0567513	No
age_of_initiation	7	1532865	2532865	cg24077588	2169152	MAD1L1	Body	1669295	2664214	2057	1789	0.187625	0.598328	0.0375646	0.119735	0.056747	No
age_of_initiation	4	2381256	3381256	cg12636882	3180930	HTT	Body	2682663	3680837	2015	1408	0.00310864	0.803817	0.000525416	0.135803	0.0567464	No
age_of_initiation	4	2381256	3381256	cg03187487	3726701	-	-	3227419	4219590	1182	350	0.190164	0.622473	0.0305902	0.100076	0.0566973	No
age_of_initiation	4	2381256	3381256	cg16718710	2249145	-	-	1754459	2749069	1313	808	2.4e-08	4.9e-10	0.924489	0.0188203	0.0566911	Yes
age_of_initiation	4	140408755	141408755	cg23979876	141299001	SCOC	Body	140799415	141798790	1591	902	0.241113	0.563826	0.0414666	0.0969099	0.056684	No
age_of_initiation	8	26844719	27844719	cg05321174	27291621	PTK2B	Body|ExonBnd	26792116	27791356	3158	2897	4.89e-05	0.68415	1.85e-05	0.259099	0.0566832	No
age_of_initiation	7	1532865	2532865	cg22679120	2353402	SNX8	Body	1853964	2852835	2034	1407	0.192856	0.612483	0.0330561	0.104925	0.0566801	No
age_of_initiation	2	62453910	64122309	cg15769431	62832073	-	-	62332900	63331776	1499	1373	4.91e-05	0.817905	7.53e-06	0.125366	0.0566719	No
age_of_initiation	7	1532865	2532865	cg21368161	1596136	TMEM184A	TSS200	1096139	2096026	1853	1040	0.195531	0.612257	0.0328268	0.102732	0.0566523	No
age_of_initiation	4	2381256	3381256	cg00356613	2793543	SH3BP2	TSS1500	2294578	3293039	2100	1853	0.00238857	0.617038	0.00124931	0.322676	0.0566477	No
age_of_initiation	2	62453910	64122309	cg09941680	63192012	EHBP1	Body	62692983	63691920	1536	1536	1.29e-06	0.829262	1.77e-07	0.114098	0.0566386	No
age_of_initiation	4	2381256	3381256	cg03043834	3319541	RGS12	Body	2820169	3802568	1899	1135	0.00313309	0.808808	0.000507616	0.130985	0.0565661	No
age_of_initiation	4	2381256	3381256	cg26493054	2795439	SH3BP2	5'UTR	2296245	3295179	2103	1862	0.00288036	0.744085	0.000757838	0.195717	0.0565599	No
age_of_initiation	8	26844719	27844719	cg11809056	27415945	-	-	26916251	27914477	2765	2636	4.96e-05	0.695659	1.77e-05	0.247729	0.056544	No
age_of_initiation	4	2381256	3381256	cg08067681	3513359	LRPAP1	Body|3'UTR	3013580	3844008	1575	810	0.026971	0.795722	0.00396176	0.116827	0.0565187	No
age_of_initiation	4	2381256	3381256	cg00356499	3516065	LRPAP1	Body	3016246	3844008	1567	802	0.0266145	0.775387	0.00469986	0.136869	0.0564296	No
age_of_initiation	4	2381256	3381256	cg13926377	2899954	ADD1	Body	2400031	3399906	2016	1966	0.00309866	0.801586	0.000535114	0.138371	0.0564088	No
age_of_initiation	4	2381256	3381256	cg01122304	2845576	ADD1	TSS200	2346362	3345181	2126	1982	0.00304958	0.78796	0.00058859	0.152026	0.056376	No
age_of_initiation	4	140408755	141408755	cg22722731	140781201	MAML3	Body	140281941	141279427	1642	1474	0.223374	0.527797	0.05726	0.13524	0.0563295	No
age_of_initiation	4	2381256	3381256	cg13110046	2845573	ADD1	TSS200|TSS1500	2346362	3345181	2126	1982	0.00298627	0.771604	0.0006521	0.168436	0.0563218	No
age_of_initiation	4	2381256	3381256	cg13320438	2845783	ADD1	TSS200|5'UTR	2346362	3345591	2127	1983	0.00304379	0.786465	0.000594722	0.15361	0.056287	No
age_of_initiation	2	62453910	64122309	cg27457290	64246845	VPS54	TSS1500	63748284	64746582	1733	559	0.282032	0.537505	0.0427548	0.0814271	0.0562811	No
age_of_initiation	4	2381256	3381256	cg12995330	3413039	RGS12	Body	2913175	3844008	1780	1015	0.00581478	0.809822	0.000913674	0.127191	0.0562586	No
age_of_initiation	2	224853649	225853649	cg27478294	225515463	-	-	225016486	226014894	2374	1869	0.00220021	0.685367	0.000820151	0.255421	0.0561913	No
age_of_initiation	8	26844719	27844719	cg18968305	27815049	SCARA5	Body	27315358	28311037	2493	1653	5.19e-05	0.727327	1.54e-05	0.21642	0.0561862	No
age_of_initiation	2	62453910	64122309	cg24720446	64017374	-	-	63517382	64516665	1690	982	1.43e-06	0.831246	1.94e-07	0.112568	0.0561843	No
age_of_initiation	2	62453910	64122309	cg25028423	64147109	VPS54	Body|ExonBnd	63647600	64646134	1656	662	0.151562	0.674373	0.0216425	0.096242	0.0561806	No
age_of_initiation	7	1532865	2532865	cg12306864	2025220	MAD1L1	Body	1525909	2525116	1961	1959	0.185929	0.592845	0.0394197	0.125636	0.0561708	No
age_of_initiation	2	224853649	225853649	cg25998042	225259741	FAM124B	Body|3'UTR	224760494	225759324	2197	1998	0.0023119	0.720995	0.000705052	0.219823	0.0561654	No
age_of_initiation	4	2381256	3381256	cg08763102	3079751	HTT	Body	2580171	3541587	2041	1550	0.00310884	0.804262	0.000525733	0.135952	0.0561523	No
age_of_initiation	4	140408755	141408755	cg00257590	140576146	-	-	140077155	141075895	1803	1252	0.245142	0.581637	0.0347288	0.0823433	0.0561494	No
age_of_initiation	4	2381256	3381256	cg00420354	3251386	C4orf44	Body	2751552	3750715	1936	1230	0.0030797	0.795611	0.00055996	0.144604	0.0561451	No
age_of_initiation	7	1532865	2532865	cg02820242	1869004	MAD1L1	Body	1380121	2365892	1766	1636	0.196746	0.626885	0.0287383	0.0915117	0.056119	No
age_of_initiation	4	2381256	3381256	cg19711879	2736028	-	-	2239107	3235518	2023	1710	0.00308788	0.79489	0.000564858	0.145351	0.0561066	No
age_of_initiation	4	2381256	3381256	cg20174256	2845801	ADD1	TSS200|5'UTR	2346362	3345591	2127	1983	0.00304389	0.786489	0.000595365	0.153776	0.0560953	No
age_of_initiation	2	62453910	64122309	cg10632505	62695055	-	-	62195297	63187114	1555	1305	0.000815037	0.832977	0.000107695	0.11001	0.056091	No
age_of_initiation	7	1532865	2532865	cg12200204	2007898	MAD1L1	Body	1508191	2507246	1908	1899	0.192902	0.614992	0.032496	0.103545	0.0560649	No
age_of_initiation	7	1532865	2532865	cg24045212	2020131	MAD1L1	Body	1521306	2519887	1951	1945	0.181404	0.578522	0.0439416	0.14008	0.0560532	No
age_of_initiation	4	2381256	3381256	cg07923459	2937153	C4orf10|MFSD10	TSS200|TSS1500	2437197	3437086	1943	1807	0.00307264	0.794877	0.000562423	0.14544	0.0560474	No
age_of_initiation	4	2381256	3381256	cg23489080	3424203	RGS12	Body	2924410	3844008	1757	992	0.00683701	0.815453	0.00101241	0.120694	0.056003	No
age_of_initiation	7	1532865	2532865	cg16983459	1819267	-	-	1319543	2319129	1735	1577	0.194696	0.620494	0.0307839	0.0980521	0.0559748	No
age_of_initiation	7	1532865	2532865	cg05045969	2154423	MAD1L1	Body	1655662	2653792	2084	1821	0.188507	0.601115	0.0368906	0.117582	0.0559065	No
age_of_initiation	2	145138766	146138766	cg20883174	145260010	ZEB2	Body	144760967	145759899	841	695	0.0656464	0.814079	0.00480758	0.0595628	0.055904	No
age_of_initiation	4	2381256	3381256	cg21441657	3643404	-	-	3143767	3844008	1225	460	0.0495559	0.806254	0.00511564	0.0831734	0.0559012	No
age_of_initiation	4	2381256	3381256	cg22788329	3642351	-	-	3143767	3844008	1225	460	0.0492251	0.800871	0.00544697	0.088564	0.0558928	No
age_of_initiation	7	1532865	2532865	cg16580462	2294786	SNX8	Body	1795154	2793025	2150	1648	0.19053	0.607959	0.0347629	0.110868	0.0558797	No
age_of_initiation	4	2381256	3381256	cg14549256	2627142	FAM193A	TSS200	2130402	3126813	1946	1549	0.00336614	0.811379	0.000534904	0.128878	0.0558412	No
age_of_initiation	8	26844719	27844719	cg13949137	27560492	-	-	27061440	28060032	2582	2181	5.26e-05	0.736531	1.48e-05	0.207566	0.055835	No
age_of_initiation	8	26844719	27844719	cg21210376	27695667	PBK	TSS1500	27198884	28195610	2720	1946	5.08e-05	0.712695	1.65e-05	0.231405	0.0558321	No
age_of_initiation	4	2381256	3381256	cg25388823	2361876	ZFYVE28	Body	1866358	2861430	1469	976	0.0219918	0.759249	0.00458812	0.158345	0.055826	No
age_of_initiation	4	2381256	3381256	cg11471262	3318911	RGS12	Body	2819063	3802568	1900	1136	0.0024425	0.63053	0.00120122	0.310038	0.0557883	No
age_of_initiation	4	2381256	3381256	cg07945480	2964972	NOP14|GRK4	TSS1500|1stExon	2465304	3464773	1927	1743	0.00304818	0.788717	0.000587155	0.151871	0.0557767	No
age_of_initiation	4	2381256	3381256	cg16709901	2470761	RNF4	TSS200	1979853	2969824	1611	1136	0.00434503	0.816675	0.000652351	0.122558	0.0557695	No
age_of_initiation	2	62453910	64122309	cg07277108	62452250	-	-	61953060	62950435	1905	1126	0.0166368	0.812879	0.00230189	0.112415	0.0557673	No
age_of_initiation	4	2381256	3381256	cg15541743	3226527	HTT	Body	2727239	3722407	1975	1300	0.00311929	0.806161	0.000520419	0.134443	0.0557566	No
age_of_initiation	4	2381256	3381256	cg17434366	2746469	TNIP2	Body	2246927	3242307	2030	1727	0.0027087	0.699657	0.000933036	0.240947	0.0557543	No
age_of_initiation	3	85199040	86199040	cg03472610	85792009	CADM2	Body	85294660	86291439	2114	1908	6.17e-07	0.816535	9.66e-08	0.127713	0.0557509	No
age_of_initiation	4	2381256	3381256	cg12655250	2860776	ADD1	5'UTR	2360781	3358665	2107	1999	0.00302701	0.782186	0.000613306	0.158424	0.0557493	No
age_of_initiation	3	85199040	86199040	cg22169327	86283923	-	-	85783923	86783525	2155	926	0.000799105	0.734398	0.000227302	0.20884	0.0557356	No
age_of_initiation	4	2381256	3381256	cg23526972	2940966	NOP14|C4orf10	Body	2444931	3440097	1924	1784	0.00308309	0.797651	0.0005529	0.14299	0.0557232	No
age_of_initiation	4	2381256	3381256	cg00412094	2794091	SH3BP2	TSS1500	2294578	3294002	2105	1858	0.00305443	0.789038	0.000587085	0.151604	0.0557166	No
age_of_initiation	8	26844719	27844719	cg16411256	27348931	EPHX2	Body	26849114	27848226	3027	3022	4.87e-05	0.681848	1.88e-05	0.262379	0.055705	No
age_of_initiation	4	2381256	3381256	cg22988507	2936131	C4orf10|MFSD10	TSS200|TSS1500|5'UTR	2436257	3436062	1944	1811	0.00302394	0.782322	0.000612299	0.158352	0.0556895	No
age_of_initiation	4	2381256	3381256	cg10775898	3108307	HTT	Body	2610585	3541587	2005	1514	0.00309508	0.800923	0.000540346	0.139771	0.0556708	No
age_of_initiation	4	2381256	3381256	cg06601081	3080047	HTT	Body	2580171	3541587	2041	1550	0.00300626	0.777723	0.000630193	0.162976	0.0556648	No
age_of_initiation	4	140408755	141408755	cg17732389	141178049	SCOC	TSS1500	140678102	141677325	1651	1143	0.232473	0.54595	0.0495721	0.116362	0.055643	No
age_of_initiation	8	26844719	27844719	cg06998080	27583326	-	-	27083481	28083118	2621	2152	4.21e-05	0.589776	2.53e-05	0.354526	0.0556308	No
age_of_initiation	4	2381256	3381256	cg15110664	3452274	-	-	2952506	3844008	1716	951	0.0094323	0.798268	0.0015967	0.135076	0.0556274	No
age_of_initiation	2	145138766	146138766	cg04612985	145929476	-	-	145431033	146429247	1498	974	0.0465732	0.633047	0.0181498	0.246646	0.055584	No
age_of_initiation	4	2381256	3381256	cg24020375	3684756	-	-	3184951	4184697	1170	392	0.0763864	0.742339	0.0117323	0.113961	0.0555818	No
age_of_initiation	2	62453910	64122309	cg14297410	63351486	WDPCP	Body	62851687	63850896	1306	1306	1.32e-06	0.852108	1.43e-07	0.0923175	0.0555732	No
age_of_initiation	4	2381256	3381256	cg01634386	3591216	-	-	3091714	3844008	1325	560	0.0383385	0.772784	0.00630342	0.127002	0.0555727	No
age_of_initiation	7	1532865	2532865	cg08305371	2046963	MAD1L1	Body	1550194	2544206	1994	1974	0.183826	0.586199	0.0416516	0.132767	0.0555566	No
age_of_initiation	4	2381256	3381256	cg06582266	3495242	DOK7	3'UTR	2995273	3844008	1623	858	0.016505	0.80943	0.00236972	0.116159	0.0555364	No
age_of_initiation	4	2381256	3381256	cg26808510	3673098	-	-	3173273	4169553	1177	409	0.0657981	0.777985	0.00785574	0.0928294	0.0555322	No
age_of_initiation	2	224853649	225853649	cg10165087	225420792	CUL3	Body	224920925	225920732	2264	2075	0.00253909	0.79216	0.000478698	0.149291	0.0555308	No
age_of_initiation	4	2381256	3381256	cg04000274	2971553	GRK4	Body	2471802	3471327	1942	1722	0.00308968	0.799299	0.000547319	0.141536	0.0555279	No
age_of_initiation	7	1532865	2532865	cg22076971	2415544	EIF3B	Body	1915824	2915378	2145	1289	0.199644	0.599606	0.0362894	0.108935	0.0555259	No
age_of_initiation	8	26844719	27844719	cg10132273	27330745	CHRNA2	5'UTR	26830938	27830720	3064	3010	5e-05	0.700516	1.74e-05	0.243902	0.0555149	No
age_of_initiation	2	145138766	146138766	cg10363550	145170401	ZEB2	Body	144670519	145667885	799	552	0.141241	0.748493	0.00870368	0.0460689	0.0554934	No
age_of_initiation	8	26844719	27844719	cg18011795	27612920	CCDC25	Body|5'UTR	27112923	28112477	2643	2088	4.79e-05	0.670875	1.95e-05	0.273625	0.0554334	No
age_of_initiation	7	1532865	2532865	cg23524191	1894688	MAD1L1	Body	1402447	2394428	1764	1667	0.198014	0.631191	0.027562	0.0878016	0.055432	No
age_of_initiation	7	1532865	2532865	cg25020969	1967802	MAD1L1	Body	1467814	2466346	1855	1807	0.194167	0.619111	0.0313587	0.0999334	0.0554306	No
age_of_initiation	4	2381256	3381256	cg11343500	2938941	NOP14-AS1	Body	2439670	3437624	1939	1801	0.00301628	0.780316	0.000621092	0.160622	0.055425	No
age_of_initiation	7	1532865	2532865	cg04311860	1937321	MAD1L1	Body	1438506	2437054	1822	1752	0.192666	0.614145	0.0329174	0.104873	0.0553985	No
age_of_initiation	4	2381256	3381256	cg08869674	3424692	RGS12	Body	2927086	3844008	1756	991	0.00665621	0.793893	0.00119835	0.142873	0.05538	No
age_of_initiation	4	2381256	3381256	cg26703512	3591243	-	-	3091714	3844008	1325	560	0.0393603	0.79338	0.00529257	0.106626	0.0553406	No
age_of_initiation	4	140408755	141408755	cg01941373	140739304	MAML3	Body	140239656	141238941	1628	1396	0.241577	0.572249	0.0388566	0.0919886	0.0553294	No
age_of_initiation	4	2381256	3381256	cg16913361	3250226	C4orf44	TSS1500	2750321	3750155	1942	1238	0.00315139	0.814138	0.000491395	0.126893	0.0553264	No
age_of_initiation	2	62453910	64122309	cg18122761	62420115	-	-	61920409	62919941	1964	1104	0.0158362	0.772216	0.00314874	0.153486	0.0553132	No
age_of_initiation	8	26844719	27844719	cg22915460	27261666	PTK2B	Body	26762115	27761649	3156	2757	4.5e-05	0.629437	2.25e-05	0.315208	0.0552875	No
age_of_initiation	7	1532865	2532865	cg08381195	2420195	EIF3B	3'UTR	1920826	2920067	2154	1285	0.193213	0.580312	0.0427743	0.128416	0.0552836	No
age_of_initiation	2	62453910	64122309	cg09356401	64068331	UGP2	TSS1500|1stExon|5'UTR	63568336	64567680	1674	837	1.52e-06	0.806302	2.61e-07	0.13844	0.0552561	No
age_of_initiation	4	2381256	3381256	cg01455828	2451684	-	-	1958171	2951519	1575	1097	0.00462034	0.795137	0.000837936	0.144149	0.0552559	No
age_of_initiation	4	2381256	3381256	cg23044956	2935805	NOP14-AS1|MFSD10	TSS1500|1stExon|5'UTR	2435981	3434885	1945	1814	0.00310407	0.803097	0.000533667	0.138017	0.0552477	No
age_of_initiation	7	1532865	2532865	cg07970658	2314896	SNX8	Body	1815002	2814734	2103	1549	0.18617	0.59442	0.0391706	0.125012	0.0552278	No
age_of_initiation	4	2381256	3381256	cg11466363	3650368	-	-	3150393	3844008	1212	447	0.0621345	0.796496	0.0062395	0.0799284	0.0552015	No
age_of_initiation	4	140408755	141408755	cg18630264	140707850	MAML3	Body	140208215	141203539	1642	1366	0.243638	0.578098	0.0365037	0.08656	0.0552	No
age_of_initiation	4	28089079	29089079	cg13652091	28405825	-	-	27906829	28905595	3126	2506	0.097556	0.64849	0.0259978	0.172761	0.0551951	No
age_of_initiation	7	1532865	2532865	cg07862744	2100161	MAD1L1	Body	1602455	2600076	1967	1889	0.189523	0.604085	0.0361234	0.115084	0.0551836	No
age_of_initiation	2	62453910	64122309	cg26736450	63278211	OTX1	5'UTR	62778578	63777925	1393	1393	1.32e-06	0.8495	1.48e-07	0.0953227	0.0551757	No
age_of_initiation	4	2381256	3381256	cg12408083	3582639	LINC00955	Body	3082861	3844008	1338	573	0.0372124	0.800021	0.00478478	0.102812	0.0551694	No
age_of_initiation	4	2381256	3381256	cg01001314	3669900	-	-	3170240	4169553	1185	417	0.0652002	0.791847	0.00668508	0.0811343	0.0551335	No
age_of_initiation	7	1532865	2532865	cg19319558	1793191	-	-	1294130	2292881	1707	1519	0.188386	0.600219	0.0373431	0.118924	0.0551279	No
age_of_initiation	2	62453910	64122309	cg22666373	63284768	-	-	62784783	63784379	1390	1390	9.89e-07	0.637866	4.76e-07	0.307025	0.0551072	No
age_of_initiation	4	2381256	3381256	cg13541888	3664471	-	-	3164628	3844008	1191	426	0.0650234	0.789671	0.00686646	0.083334	0.0551055	No
age_of_initiation	4	2381256	3381256	cg23757738	3464887	DOK7	TSS200	2965344	3844008	1689	924	0.0100214	0.742763	0.00255848	0.189573	0.055084	No
age_of_initiation	4	2381256	3381256	cg08072487	3233786	HTT	Body	2734175	3733164	1976	1287	0.00306127	0.791051	0.000581662	0.15025	0.0550557	No
age_of_initiation	4	2381256	3381256	cg14216498	2359535	ZFYVE28	Body|5'UTR	1866358	2858005	1467	974	0.023556	0.812982	0.00305462	0.105368	0.0550393	No
age_of_initiation	4	2381256	3381256	cg21035843	3449300	HGFAC	Body	2949878	3844008	1723	958	0.00916027	0.813101	0.00136799	0.121373	0.0549979	No
age_of_initiation	4	2381256	3381256	cg03882270	3384736	RGS12	Body	2885315	3844008	1811	1046	0.00453141	0.797071	0.000811051	0.142608	0.0549778	No
age_of_initiation	2	224853649	225853649	cg24828254	224837310	-	-	224338023	225337188	2362	1370	0.0423566	0.735144	0.00913042	0.158413	0.0549562	No
age_of_initiation	2	62453910	64122309	cg07776900	63277919	OTX1	TSS200	62778009	63777758	1393	1393	1.34e-06	0.862062	1.29e-07	0.0829816	0.0549552	No
age_of_initiation	2	224853649	225853649	cg12318392	226265684	NYAP2	1stExon|5'UTR	225766163	226765599	2292	245	3.09e-27	9.88e-29	0.915856	0.0291943	0.0549495	Yes
age_of_initiation	4	2381256	3381256	cg21287819	3680892	LOC100133461	TSS1500	3181850	4180886	1170	399	0.0678676	0.783165	0.00750234	0.086519	0.054946	No
age_of_initiation	7	1532865	2532865	cg22870373	1967665	MAD1L1	Body	1467788	2466346	1856	1807	0.175541	0.559729	0.0501005	0.159695	0.0549349	No
age_of_initiation	4	140408755	141408755	cg06350844	141071263	MAML3	Body	140571677	141570897	1699	1395	0.2437	0.571528	0.0388296	0.0910087	0.0549337	No
age_of_initiation	7	1532865	2532865	cg22267046	2243424	MAD1L1	Body	1744293	2743111	2017	1689	0.191729	0.611365	0.0339105	0.108075	0.0549208	No
age_of_initiation	2	62453910	64122309	cg03778558	63191957	EHBP1	Body	62692983	63691920	1536	1536	1.29e-06	0.831072	1.77e-07	0.114022	0.0549047	No
age_of_initiation	4	2381256	3381256	cg18902677	2471008	RNF4	TSS200|5'UTR	1979853	2969824	1611	1136	0.00437867	0.822997	0.000623388	0.117115	0.0548861	No
age_of_initiation	2	145138766	146138766	cg17460043	146081510	-	-	145582026	146578714	1637	810	0.0555604	0.753552	0.00934379	0.126673	0.0548713	No
age_of_initiation	4	140408755	141408755	cg21562867	141047768	MAML3	Body	140548713	141547447	1717	1465	0.248542	0.583029	0.0339577	0.079603	0.0548688	No
age_of_initiation	2	62453910	64122309	cg11124652	62462782	-	-	61962902	62961882	1891	1138	0.00168604	0.743182	0.000453452	0.199821	0.0548581	No
age_of_initiation	2	62453910	64122309	cg05316615	64113477	UGP2	Body|ExonBnd	63613544	64613173	1682	749	2.44e-06	0.800904	4.39e-07	0.144237	0.0548558	No
age_of_initiation	7	1532865	2532865	cg14018797	1849782	-	-	1349970	2349608	1740	1606	0.195548	0.623171	0.0302107	0.0962204	0.0548495	No
age_of_initiation	4	28089079	29089079	cg25281164	28303567	-	-	27803676	28802481	3147	2259	0.0988447	0.653891	0.0252762	0.167156	0.0548315	No
age_of_initiation	2	62453910	64122309	cg12310765	62933824	EHBP1	TSS1500|5'UTR	62436342	63430175	1502	1481	1.09e-05	0.522918	8.78e-06	0.42229	0.0547725	No
age_of_initiation	4	140408755	141408755	cg25621692	141014217	MAML3	Body	140515053	141513385	1730	1542	0.244145	0.572789	0.0383576	0.0899361	0.0547717	No
age_of_initiation	7	1532865	2532865	cg03358113	2253070	MAD1L1	Body	1753083	2753021	2022	1675	0.152474	0.486142	0.0732227	0.233405	0.0547562	No
age_of_initiation	8	26844719	27844719	cg14717796	27348650	EPHX2	1stExon|5'UTR	26848789	27848226	3028	3023	4.64e-05	0.649149	2.12e-05	0.296028	0.0547549	No
age_of_initiation	2	62453910	64122309	cg11954048	62571872	-	-	62072477	63070545	1640	1211	0.000921732	0.795903	0.000171761	0.148258	0.0547453	No
age_of_initiation	2	62453910	64122309	cg24621034	62639260	-	-	62142141	63138963	1562	1269	0.000756447	0.772687	0.00016809	0.171644	0.0547446	No
age_of_initiation	4	2381256	3381256	cg10745272	2819770	SH3BP2	TSS200|TSS1500|Body|5'UTR	2320009	3319553	2101	1913	0.00251063	0.648765	0.00113353	0.292858	0.0547331	No
age_of_initiation	2	224853649	225853649	cg11065506	224903393	SERPINE2	TSS200|5'UTR	224404321	225402995	2362	1539	0.00676407	0.766828	0.00150192	0.170215	0.0546907	No
age_of_initiation	4	2381256	3381256	cg00465487	2511794	RNF4	Body	2013169	3011733	1672	1237	0.00357854	0.81725	0.000543008	0.123955	0.0546742	No
age_of_initiation	7	1532865	2532865	cg10571824	1963144	MAD1L1	Body	1467788	2462708	1852	1803	0.192224	0.612926	0.0334793	0.106697	0.0546736	No
age_of_initiation	4	2381256	3381256	cg03718683	3576336	-	-	3076405	3844008	1365	600	0.0349023	0.791437	0.0050287	0.113975	0.0546574	No
age_of_initiation	7	1532865	2532865	cg20487230	1653515	TFAMP1	TSS1500	1154206	2153084	1770	1194	0.198027	0.628509	0.0284819	0.0903427	0.0546395	No
age_of_initiation	2	224853649	225853649	cg10900636	225684245	DOCK10	Body|ExonBnd	225184831	226184103	2661	1499	0.00231509	0.722649	0.000704009	0.2197	0.0546323	No
age_of_initiation	4	28089079	29089079	cg09278075	28404557	-	-	27904888	28903729	3126	2504	0.0986164	0.655529	0.0250137	0.166218	0.0546237	No
age_of_initiation	4	2381256	3381256	cg00846340	2470860	RNF4	1stExon|5'UTR	1979853	2969824	1611	1136	0.00424775	0.798391	0.000755711	0.141986	0.0546201	No
age_of_initiation	4	2381256	3381256	cg13392866	3229999	HTT	Body	2730614	3727478	1970	1294	0.00302208	0.781019	0.000622202	0.160746	0.054591	No
age_of_initiation	4	2381256	3381256	cg01753966	3531945	LRPAP1	Body	3032369	3844008	1528	763	0.0286245	0.74783	0.00623121	0.162739	0.0545754	No
age_of_initiation	2	224853649	225853649	cg13131061	225268095	FAM124B	TSS1500	224768246	225766163	2181	2004	0.00246593	0.769066	0.000555966	0.173338	0.0545737	No
age_of_initiation	2	224853649	225853649	cg00516289	225907035	DOCK10	1stExon	225407309	226407018	2201	697	0.00463132	0.747932	0.00118733	0.191693	0.0545568	No
age_of_initiation	3	85199040	86199040	cg01181042	86438146	-	-	85938439	86936844	2166	575	0.00875865	0.599804	0.0048493	0.332032	0.0545564	No
age_of_initiation	2	62453910	64122309	cg10927449	63286621	-	-	62787930	63786423	1394	1394	1.32e-06	0.849674	1.49e-07	0.0957712	0.0545536	No
age_of_initiation	2	62453910	64122309	cg09425326	64316659	-	-	63816672	64816427	1708	444	0.32467	0.311166	0.158125	0.151494	0.0545455	No
age_of_initiation	8	26844719	27844719	cg01585794	27347372	EPHX2	TSS1500	26847397	27846679	3036	3032	4.45e-05	0.623411	2.3e-05	0.321991	0.0545307	No
age_of_initiation	2	62453910	64122309	ch.2.1448966F	63344642	-	-	62845359	63842399	1309	1309	1.3e-06	0.840578	1.62e-07	0.10491	0.0545113	No
age_of_initiation	2	224853649	225853649	cg01495275	225425577	CUL3	Body	224925666	225925029	2261	2058	0.00243522	0.75965	0.000586265	0.182827	0.0545017	No
age_of_initiation	4	2381256	3381256	cg19183923	2876809	ADD1	5'UTR	2376861	3376734	2067	2045	0.00304529	0.787487	0.000597179	0.154371	0.0544991	No
age_of_initiation	4	2381256	3381256	cg04742295	3270290	-	-	2770772	3767394	1909	1189	0.00311221	0.804012	0.000533811	0.137851	0.0544907	No
age_of_initiation	8	26844719	27844719	cg23597425	27850548	SCARA5	TSS200	27350564	28350296	2433	1554	8.55e-05	0.810652	1.42e-05	0.134779	0.0544694	No
age_of_initiation	7	1532865	2532865	cg16494058	1905888	MAD1L1	Body	1409245	2405290	1783	1687	0.194868	0.621159	0.030939	0.0985664	0.0544684	No
age_of_initiation	2	62453910	64122309	cg22779463	63306362	-	-	62806373	63804531	1391	1391	1.32e-06	0.85322	1.43e-07	0.0923128	0.0544661	No
age_of_initiation	7	1532865	2532865	cg18495884	2020099	MAD1L1	Body	1521306	2519887	1951	1945	0.193804	0.618067	0.0319203	0.101744	0.054465	No
age_of_initiation	7	1532865	2532865	cg21329727	2203782	MAD1L1	Body	1706796	2703464	2014	1732	0.183204	0.584059	0.0425817	0.135697	0.0544581	No
age_of_initiation	8	26844719	27844719	cg02133625	27151775	TRIM35	Body	26651799	27651629	2958	2233	4.4e-05	0.615587	2.36e-05	0.329914	0.0544318	No
age_of_initiation	4	2381256	3381256	cg08591072	3230328	HTT	Body|ExonBnd	2730614	3727478	1970	1294	0.00308926	0.798379	0.000555668	0.143551	0.054425	No
age_of_initiation	7	1532865	2532865	cg09831614	1896739	MAD1L1	Body	1402447	2396638	1768	1671	0.131041	0.4177	0.0947882	0.302088	0.0543824	No
age_of_initiation	2	62453910	64122309	cg26313088	63276992	LOC100132215|OTX1	TSS200|TSS1500	62777035	63774989	1389	1389	1.3e-06	0.839186	1.65e-07	0.10644	0.0543726	No
age_of_initiation	4	2381256	3381256	cg14854845	3328658	RGS12	Body	2828771	3802568	1870	1106	0.00310605	0.801554	0.000544433	0.140443	0.0543516	No
age_of_initiation	2	224853649	225853649	cg13652377	225667194	DOCK10	Body	225167222	226166044	2665	1562	0.00235933	0.736616	0.000660044	0.20602	0.0543447	No
age_of_initiation	2	62453910	64122309	cg04756235	64119620	-	-	63619632	64619247	1693	732	5.77e-06	0.792305	1.12e-06	0.153345	0.0543431	No
age_of_initiation	3	85199040	86199040	cg23188336	85178247	CADM2	Body	84678578	85678223	2139	844	4.2e-06	0.788973	8.34e-07	0.15672	0.0543026	No
age_of_initiation	2	62453910	64122309	cg07590344	62421884	B3GNT2	TSS1500	61922007	62921676	1963	1107	0.0157121	0.766154	0.00329359	0.160548	0.0542931	No
age_of_initiation	7	1532865	2532865	cg20309371	2135948	MAD1L1	Body	1636396	2635234	2032	1838	0.187643	0.598283	0.0381613	0.12162	0.0542925	No
age_of_initiation	2	224853649	225853649	cg15005194	225851205	DOCK10	Body	225351300	226350721	2236	837	0.00278981	0.776228	0.000597237	0.166119	0.0542658	No
age_of_initiation	4	2381256	3381256	cg08469378	2510073	RNF4	Body	2010163	3008649	1672	1232	0.00363612	0.830344	0.000487489	0.111269	0.0542636	No
age_of_initiation	4	2381256	3381256	cg14416248	3170095	HTT	Body	2670161	3669910	2020	1426	0.00307679	0.795693	0.000566313	0.146401	0.0542629	No
age_of_initiation	4	2381256	3381256	cg15813460	3250921	C4orf44	1stExon|5'UTR	2751267	3750715	1938	1232	0.00313018	0.808658	0.000516712	0.133435	0.0542606	No
age_of_initiation	4	140408755	141408755	cg03033572	140572944	-	-	140074039	141072851	1805	1249	0.242604	0.575602	0.0378405	0.089726	0.0542273	No
age_of_initiation	4	2381256	3381256	cg02997922	3310100	-	-	2810153	3802568	1917	1153	0.00310426	0.801488	0.00054493	0.140641	0.0542217	No
age_of_initiation	4	2381256	3381256	cg16294090	3322285	RGS12	Body	2822289	3802568	1892	1128	0.00311734	0.804743	0.000532455	0.137399	0.0542075	No
age_of_initiation	7	1532865	2532865	cg22187843	2395126	EIF3B	Body	1895463	2895069	2093	1312	0.184119	0.555179	0.0514401	0.155055	0.0542071	No
age_of_initiation	4	2381256	3381256	cg02629205	2418921	ZFYVE28	Body	1947324	2917974	1523	1044	0.00653454	0.822696	0.000918988	0.115646	0.0542041	No
age_of_initiation	4	2381256	3381256	cg00441899	3432483	RGS12	Body	2933031	3844008	1751	986	0.00687421	0.815161	0.00103548	0.122735	0.0541939	No
age_of_initiation	2	62453910	64122309	cg02633599	62424849	B3GNT2	5'UTR	61925073	62924309	1958	1109	0.0150885	0.735732	0.00391982	0.191081	0.0541791	No
age_of_initiation	4	2381256	3381256	cg15790528	3229930	HTT	Body	2730614	3727478	1970	1294	0.00298877	0.772409	0.000657113	0.169768	0.054177	No
age_of_initiation	2	62453910	64122309	cg09600480	63273800	LOC100132215	Body|ExonBnd	62774415	63773198	1391	1391	1.29e-06	0.831597	1.77e-07	0.114237	0.0541647	No
age_of_initiation	4	2381256	3381256	cg09344644	2757922	TNIP2	TSS200|1stExon	2259457	3257797	2032	1740	0.00301096	0.777855	0.000636322	0.164334	0.0541633	No
age_of_initiation	4	2381256	3381256	cg18341551	2420051	CFAP99|ZFYVE28	TSS1500|1stExon|5'UTR	1947324	2919914	1528	1049	0.00585772	0.810928	0.000926196	0.128166	0.0541218	No
age_of_initiation	2	145138766	146138766	cg15053735	145202928	ZEB2	Body	144706048	145702909	809	601	0.131668	0.73639	0.0118125	0.066011	0.0541192	No
age_of_initiation	4	28089079	29089079	cg15363915	28405262	-	-	27905786	28904877	3126	2505	0.0960418	0.638421	0.0276539	0.18377	0.0541134	No
age_of_initiation	8	26844719	27844719	cg13488078	27469338	CLU	TSS200|TSS1500|Body	26969343	27967856	2668	2448	5.2e-05	0.729063	1.55e-05	0.216758	0.0541118	No
age_of_initiation	7	1532865	2532865	cg04599619	1940008	MAD1L1	Body	1442929	2439896	1826	1758	0.19462	0.620407	0.031263	0.0996057	0.0541045	No
age_of_initiation	4	2381256	3381256	cg19803721	3677553	-	-	3177762	4169553	1170	402	0.0654917	0.755728	0.00994839	0.114743	0.054089	No
age_of_initiation	4	2381256	3381256	cg21479731	2464579	-	-	1968098	2964388	1601	1125	0.0045318	0.832039	0.00059292	0.108806	0.0540305	No
age_of_initiation	2	62453910	64122309	cg13738068	64193191	VPS54	Body	63693621	64693084	1723	609	0.221595	0.608857	0.030839	0.0846793	0.0540297	No
age_of_initiation	2	62453910	64122309	cg00374224	63277274	OTX1	TSS1500	62777420	63777236	1391	1391	1.22e-06	0.7873	2.46e-07	0.158676	0.0540221	No
age_of_initiation	4	2381256	3381256	cg23335398	3692712	-	-	3193199	4192706	1171	382	0.0892878	0.762275	0.0099055	0.084512	0.0540198	No
age_of_initiation	7	1532865	2532865	cg10669265	1709950	-	-	1209989	2209563	1612	1323	0.194051	0.617476	0.0321651	0.102297	0.0540116	No
age_of_initiation	8	26844719	27844719	cg07150473	27338183	CHRNA2	TSS1500	26838557	27837267	3046	3021	5.33e-05	0.745984	1.43e-05	0.199941	0.0540075	No
age_of_initiation	8	26844719	27844719	cg23045091	27224112	PTK2B	5'UTR	26724326	27723798	3128	2601	5.17e-05	0.722919	1.59e-05	0.223013	0.0540006	No
age_of_initiation	2	62453910	64122309	cg17972846	63815556	C2orf86|MDH1	TSS1500|1stExon|5'UTR	63316165	64314603	1654	1273	1.27e-06	0.821159	1.93e-07	0.12485	0.0539889	No
age_of_initiation	8	26844719	27844719	cg13379298	27401417	EPHX2	Body	26901426	27900827	2810	2714	4.77e-05	0.668247	1.98e-05	0.277707	0.0539785	No
age_of_initiation	4	2381256	3381256	cg12560479	3376144	RGS12	Body	2878074	3844008	1819	1054	0.00380219	0.810113	0.00061757	0.131529	0.0539389	No
age_of_initiation	8	26844719	27844719	cg02501086	26717875	ADRA1A	Body	26218332	27217763	3280	1122	0.226084	0.503461	0.0671182	0.14941	0.0539273	No
age_of_initiation	2	224853649	225853649	cg08913719	224904681	SERPINE2	TSS1500	224405061	225404668	2367	1546	0.0054452	0.768846	0.00120856	0.170591	0.0539094	No
age_of_initiation	2	224853649	225853649	cg20922407	225749057	DOCK10	Body	225249272	226248677	2558	1252	0.00234749	0.733916	0.000669194	0.209162	0.0539046	No
age_of_initiation	4	2381256	3381256	cg12014545	2966600	NOP14|GRK4	TSS1500|Body	2467202	3466333	1931	1741	0.00309076	0.799697	0.000551961	0.142759	0.0539014	No
age_of_initiation	4	2381256	3381256	cg04428662	2934188	MFSD10	Body	2434548	3433782	1948	1819	0.00311074	0.804881	0.00053192	0.137577	0.0538996	No
age_of_initiation	4	2381256	3381256	cg01787559	3450770	HGFAC	Body	2950899	3844008	1721	956	0.00900065	0.797576	0.00155763	0.137972	0.0538935	No
age_of_initiation	4	2381256	3381256	cg12503110	2760420	-	-	2272083	3260154	2037	1746	0.00303637	0.784474	0.000611826	0.158017	0.0538614	No
age_of_initiation	4	2381256	3381256	cg15913375	2696786	FAM193A	Body	2210065	3196029	2012	1670	0.00320158	0.8002	0.000569049	0.142174	0.053856	No
age_of_initiation	4	140408755	141408755	cg12156344	141156039	-	-	140656849	141655674	1687	1207	0.249338	0.585415	0.0332927	0.0781133	0.0538405	No
age_of_initiation	4	2381256	3381256	cg17758673	3365342	RGS12	Body	2865448	3844008	1833	1068	0.00357124	0.779928	0.000741686	0.161924	0.0538352	No
age_of_initiation	2	62453910	64122309	cg01050197	63822093	MDH1	Body|5'UTR	63323141	64321823	1653	1260	1.33e-06	0.851825	1.47e-07	0.0943533	0.0538204	No
age_of_initiation	2	62453910	64122309	cg12827830	63924460	-	-	63425431	64424449	1708	1152	1.39e-06	0.836165	1.83e-07	0.110018	0.0538157	No
age_of_initiation	4	140408755	141408755	cg05648303	141264393	SCOC	TSS1500|5'UTR	140764780	141763640	1612	988	0.245354	0.575706	0.0374066	0.0877181	0.0538152	No
age_of_initiation	7	1532865	2532865	cg26951410	2317124	SNX8	Body	1817141	2816929	2089	1529	0.189844	0.606347	0.0357777	0.114217	0.0538135	No
age_of_initiation	8	26844719	27844719	cg01922838	27874221	-	-	27374686	28373816	2411	1499	7.6e-05	0.721239	2.37e-05	0.22488	0.0537809	No
age_of_initiation	4	2381256	3381256	cg04943525	2826326	SH3BP2	Body|ExonBnd	2326676	3326149	2105	1929	0.00308663	0.797609	0.000561323	0.144997	0.0537463	No
age_of_initiation	4	2381256	3381256	cg11760180	2447601	CFAP99	Body	1958171	2946802	1567	1089	0.00491653	0.821857	0.000710884	0.118779	0.0537368	No
age_of_initiation	4	2381256	3381256	cg22014887	2749539	TNIP2	Body	2252174	3249248	2029	1730	0.00309766	0.800177	0.000551636	0.142443	0.0537301	No
age_of_initiation	4	2381256	3381256	cg24466927	3315925	RGS12	1stExon|5'UTR	2815988	3802568	1907	1143	0.00310379	0.801254	0.000547913	0.141392	0.053702	No
age_of_initiation	2	62453910	64122309	cg03956680	64067521	UGP2	TSS1500	63568336	64566825	1672	837	1.3e-06	0.68735	4.88e-07	0.258947	0.0537009	No
age_of_initiation	2	224853649	225853649	cg03881928	225617193	-	-	225117248	226117100	2634	1702	0.00239933	0.748865	0.000623059	0.194412	0.0537009	No
age_of_initiation	4	2381256	3381256	cg16582078	3586204	LINC00955	Body	3086753	3844008	1331	566	0.0373173	0.795851	0.00506959	0.108063	0.0536983	No
age_of_initiation	4	2381256	3381256	cg21475281	3261368	C4orf44	Body	2761719	3761304	1923	1213	0.00303843	0.784987	0.000610484	0.157667	0.0536971	No
age_of_initiation	7	1532865	2532865	cg21852842	1896827	MAD1L1	Body	1402447	2396638	1768	1671	0.19745	0.629384	0.0285429	0.0909283	0.0536949	No
age_of_initiation	4	28089079	29089079	cg10509777	28464665	-	-	27966301	28964089	3192	2750	0.0974409	0.646019	0.0265962	0.176275	0.0536684	No
age_of_initiation	8	26844719	27844719	cg21739400	27472457	CLU	TSS200	26976735	27972362	2656	2432	5.2e-05	0.72884	1.55e-05	0.217442	0.0536507	No
age_of_initiation	2	62453910	64122309	cg20401896	63855118	-	-	63357591	64354241	1685	1227	1.22e-06	0.768044	2.84e-07	0.178311	0.053643	No
age_of_initiation	8	26844719	27844719	cg12880969	27466508	CLU	Body	26967488	27966291	2674	2456	5.47e-05	0.76729	1.28e-05	0.179011	0.0536308	No
age_of_initiation	4	2381256	3381256	cg21239693	2585414	-	-	2086604	3085293	1902	1482	0.00299763	0.709122	0.000986341	0.233276	0.0536179	No
age_of_initiation	7	1532865	2532865	cg21767034	1908595	MAD1L1	Body	1409245	2406925	1784	1688	0.179259	0.571407	0.0467506	0.148969	0.0536139	No
age_of_initiation	4	2381256	3381256	cg13466897	2845967	ADD1	5'UTR	2346362	3345812	2128	1984	0.00270893	0.699941	0.000939927	0.242808	0.0536023	No
age_of_initiation	7	1532865	2532865	cg12503394	1596118	TMEM184A	TSS200	1096139	2096026	1853	1040	0.200926	0.629151	0.0281713	0.0881578	0.0535938	No
age_of_initiation	4	2381256	3381256	cg16173828	2485131	RNF4	5'UTR	1985257	2984903	1635	1163	0.00410206	0.812526	0.000652168	0.129126	0.0535929	No
age_of_initiation	4	2381256	3381256	cg27404921	3208639	HTT	Body	2708642	3701464	1977	1345	0.00310201	0.80184	0.000545453	0.140941	0.0535715	No
age_of_initiation	7	1532865	2532865	cg05064263	2129293	MAD1L1	Body	1629376	2629020	2035	1852	0.18315	0.584056	0.0427975	0.136426	0.0535712	No
age_of_initiation	7	1532865	2532865	cg06890291	1542315	INTS1	Body	1043059	2041638	1934	952	0.200004	0.607108	0.0345383	0.104786	0.0535635	No
age_of_initiation	4	2381256	3381256	cg02547426	3371236	RGS12	TSS1500|Body	2872667	3844008	1826	1061	0.00351784	0.755151	0.000870983	0.186915	0.053545	No
age_of_initiation	7	1532865	2532865	cg07697275	2294658	SNX8	3'UTR	1795154	2793025	2150	1648	0.182319	0.581756	0.0435332	0.138856	0.0535369	No
age_of_initiation	2	62453910	64122309	cg10164987	63816052	MDH1|C2orf86	TSS200|TSS1500	63316165	64314603	1654	1273	1.3e-06	0.842468	1.61e-07	0.104003	0.0535272	No
age_of_initiation	2	62453910	64122309	cg15400200	64067996	UGP2	TSS200|TSS1500	63568336	64567680	1674	837	1.55e-06	0.821433	2.36e-07	0.125111	0.0534551	No
age_of_initiation	7	1532865	2532865	cg05850720	1949177	MAD1L1	Body	1449212	2449157	1839	1776	0.190581	0.607635	0.0354294	0.112907	0.0534477	No
age_of_initiation	4	2381256	3381256	cg20334836	2966982	GRK4	Body	2467202	3466333	1931	1741	0.00307728	0.796208	0.000567216	0.146707	0.0534405	No
age_of_initiation	7	1532865	2532865	cg24816916	1534200	INTS1	Body	1034322	2034193	1941	940	0.272225	0.496489	0.0630005	0.114848	0.0534375	No
age_of_initiation	4	140408755	141408755	cg22118416	140621943	MGST2	Body	140121964	141121183	1751	1290	0.238278	0.565251	0.0424354	0.100613	0.0534224	No
age_of_initiation	4	2381256	3381256	cg26019482	2845557	ADD1	TSS200|TSS1500	2346362	3345181	2126	1982	0.00303073	0.78309	0.000618825	0.159841	0.0534196	No
age_of_initiation	4	2381256	3381256	cg20533530	3443694	HGFAC	TSS200	2944336	3844008	1733	968	0.00829016	0.811506	0.00128265	0.125502	0.0534191	No
age_of_initiation	2	62453910	64122309	cg19944275	63022032	EHBP1	Body	62522105	63521643	1532	1532	1.26e-05	0.844482	1.52e-06	0.102094	0.0534101	No
age_of_initiation	4	2381256	3381256	cg16052220	3040336	GRK4	Body	2542063	3536882	2097	1607	0.00287877	0.744486	0.000767606	0.198459	0.0534085	No
age_of_initiation	2	62453910	64122309	cg13692650	63099116	EHBP1	Body	62599559	63598639	1547	1547	4.39e-06	0.843995	5.35e-07	0.10261	0.0533902	No
age_of_initiation	4	2381256	3381256	cg27149109	3087964	HTT	Body	2588949	3541587	2024	1533	0.00306305	0.792542	0.000581935	0.150518	0.0532953	No
age_of_initiation	8	26844719	27844719	cg04176235	27247244	PTK2B	5'UTR	26747752	27747045	3163	2715	4.96e-05	0.693961	1.81e-05	0.252677	0.0532945	No
age_of_initiation	7	1532865	2532865	cg16968475	2027283	MAD1L1	Body	1532384	2527210	1967	1966	0.179961	0.573816	0.0460751	0.14686	0.0532878	No
age_of_initiation	4	2381256	3381256	cg25354617	3241813	HTT	3'UTR	2742211	3740612	1959	1265	0.00310947	0.803476	0.000540495	0.139609	0.0532656	No
age_of_initiation	7	1532865	2532865	cg02365539	2136919	MAD1L1	Body	1639331	2636689	2035	1837	0.19224	0.612954	0.0338058	0.107736	0.0532646	No
age_of_initiation	7	1532865	2532865	cg06163738	1718517	-	-	1221100	2217027	1573	1337	0.185536	0.590528	0.0408172	0.12986	0.0532581	No
age_of_initiation	7	1532865	2532865	cg05928975	2028898	MAD1L1	Body	1532384	2528599	1970	1969	0.179393	0.572014	0.0466492	0.148693	0.0532515	No
age_of_initiation	4	2381256	3381256	cg25060525	3235295	HTT	Body	2735649	3735106	1972	1282	0.002947	0.761514	0.000702983	0.1816	0.0532364	No
age_of_initiation	2	145138766	146138766	cg05318210	145780010	-	-	145282445	146279820	1341	1106	0.0567681	0.767399	0.00844909	0.114163	0.0532209	No
age_of_initiation	4	2381256	3381256	cg05022260	3249137	-	-	2749759	3747842	1943	1241	0.00313302	0.809415	0.000517816	0.133725	0.0532101	No
age_of_initiation	4	2381256	3381256	cg18493884	3081179	HTT	Body	2581450	3541587	2038	1547	0.00309153	0.799795	0.000554314	0.143351	0.0532088	No
age_of_initiation	4	2381256	3381256	cg15478441	2758381	TNIP2	TSS1500	2259457	3257797	2032	1740	0.00243593	0.629301	0.00121506	0.313846	0.0532018	No
age_of_initiation	7	1532865	2532865	cg04344923	1569228	MAFK	TSS1500	1069350	2068630	1886	989	0.196057	0.60836	0.0347183	0.107677	0.0531878	No
age_of_initiation	4	2381256	3381256	cg06839148	3233865	HTT	Body	2734175	3733164	1976	1287	0.00309426	0.799576	0.000555914	0.143598	0.0531756	No
age_of_initiation	2	62453910	64122309	cg05424884	63882416	-	-	63382691	64381553	1683	1195	1.34e-06	0.829558	1.89e-07	0.117296	0.0531442	No
age_of_initiation	4	2381256	3381256	cg03398691	3294400	-	-	2795654	3794306	1922	1168	0.0031542	0.814605	0.000498176	0.128606	0.053137	No
age_of_initiation	4	140408755	141408755	cg12308346	141014313	MAML3	Body	140515053	141513385	1730	1542	0.248886	0.583912	0.034105	0.0799606	0.0531364	No
age_of_initiation	4	2381256	3381256	cg07532368	2514789	RNF4	Body|ExonBnd	2021632	3014319	1676	1242	0.00354351	0.809451	0.000583719	0.133287	0.0531342	No
age_of_initiation	4	2381256	3381256	cg19433769	2420260	ZFYVE28	1stExon|5'UTR	1947324	2919914	1528	1049	0.00598524	0.828582	0.000805771	0.111496	0.0531311	No
age_of_initiation	2	224853649	225853649	cg09211494	225129662	-	-	224630676	225627663	2430	1892	0.00242542	0.756853	0.000599445	0.187004	0.0531182	No
age_of_initiation	4	140408755	141408755	cg10456937	141071555	MAML3	Body	140571677	141570897	1699	1395	0.239498	0.561672	0.0435748	0.102139	0.0531166	No
age_of_initiation	4	2381256	3381256	cg25197572	3403136	RGS12	Body	2903708	3844008	1794	1029	0.00548489	0.816418	0.0008344	0.124146	0.0531162	No
age_of_initiation	4	140408755	141408755	cg05001330	140796708	MAML3	Body	140298347	141296690	1641	1487	0.226289	0.534428	0.0553973	0.130779	0.0531072	No
age_of_initiation	4	2381256	3381256	cg23577562	3324940	RGS12	Body	2825660	3802568	1885	1121	0.00316315	0.816506	0.000491202	0.126742	0.0530977	No
age_of_initiation	4	2381256	3381256	cg24341657	3462498	-	-	2962603	3844008	1693	928	0.0108097	0.803598	0.00175936	0.130738	0.0530949	No
age_of_initiation	2	224853649	225853649	cg27366888	224993012	-	-	224493404	225491143	2454	1710	0.00231746	0.722663	0.000709622	0.221231	0.0530788	No
age_of_initiation	4	2381256	3381256	cg25479497	2665187	FAM193A	Body	2165479	3164628	1989	1624	0.00301916	0.743035	0.000813126	0.200062	0.0530706	No
age_of_initiation	2	145138766	146138766	cg20995564	145172035	ZEB2	Body	144672091	145671738	799	556	0.14065	0.745468	0.00966213	0.0511578	0.0530622	No
age_of_initiation	4	2381256	3381256	cg06421590	3043752	-	-	2543833	3541587	2094	1603	0.00300682	0.777678	0.00064054	0.165615	0.0530597	No
age_of_initiation	4	2381256	3381256	cg09256880	2791952	-	-	2294578	3291694	2099	1852	0.00266298	0.687927	0.000988784	0.255379	0.0530428	No
age_of_initiation	2	224853649	225853649	cg12726700	225450612	CUL3	TSS1500	224951566	225950589	2291	2005	0.00250568	0.781636	0.000520488	0.162311	0.053027	No
age_of_initiation	7	1532865	2532865	cg26204448	1962212	MAD1L1	Body	1462386	2462068	1855	1802	0.194276	0.619465	0.0318219	0.101413	0.0530234	No
age_of_initiation	7	1532865	2532865	cg16062856	2029077	MAD1L1	Body	1532384	2528599	1970	1969	0.178245	0.568354	0.0478521	0.152529	0.0530197	No
age_of_initiation	2	224853649	225853649	cg18945642	224903327	SERPINE2	1stExon|5'UTR	224404321	225402995	2362	1539	0.00645657	0.731968	0.00182448	0.206785	0.0529666	No
age_of_initiation	4	2381256	3381256	cg07840318	2421411	ZFYVE28	TSS1500	1947324	2920969	1530	1051	0.00592186	0.819791	0.00087049	0.120453	0.0529634	No
age_of_initiation	8	26844719	27844719	cg22295787	26723584	ADRA1A	TSS1500	26224240	27223342	3278	1126	0.201136	0.447905	0.0923654	0.205634	0.0529596	No
age_of_initiation	8	26844719	27844719	cg19442470	27470225	CLU	TSS1500|Body	26970565	27969805	2662	2441	3.49e-05	0.489369	3.27e-05	0.457625	0.0529384	No
age_of_initiation	8	26844719	27844719	cg22303442	27734962	SCARA5	Body	27235818	28232916	2708	1902	4.25e-05	0.595726	2.5e-05	0.351278	0.0529286	No
age_of_initiation	4	2381256	3381256	cg05127995	2735245	-	-	2235681	3235241	2022	1708	0.00311053	0.799419	0.000560436	0.143982	0.0529281	No
age_of_initiation	7	1532865	2532865	cg08909076	1745173	-	-	1245602	2243983	1621	1411	0.197744	0.629681	0.0286078	0.0910438	0.0529233	No
age_of_initiation	4	2381256	3381256	cg08659517	2754593	TNIP2	Body|5'UTR	2255063	3254281	2032	1738	0.00313141	0.808941	0.000520948	0.134525	0.0528818	No
age_of_initiation	2	62453910	64122309	cg21785710	63662027	C2orf86	Body	63165941	64161819	1409	1335	1.29e-06	0.838007	1.69e-07	0.109129	0.052863	No
age_of_initiation	4	140408755	141408755	cg23981142	141020664	MAML3	Body	140520761	141520308	1729	1532	0.248961	0.584077	0.0341155	0.079984	0.0528623	No
age_of_initiation	4	2381256	3381256	cg14470107	3226511	HTT	Body	2727239	3722407	1975	1300	0.00308848	0.798198	0.000562464	0.145312	0.0528391	No
age_of_initiation	4	2381256	3381256	cg27340057	2902126	ADD1	Body	2402157	3401968	2000	1946	0.00308836	0.798952	0.00055904	0.14457	0.0528309	No
age_of_initiation	4	2381256	3381256	cg15031150	3643770	-	-	3144147	3844008	1224	459	0.0487354	0.792907	0.00611609	0.0994536	0.0527879	No
age_of_initiation	8	26844719	27844719	cg00402801	27248542	PTK2B	5'UTR	26748997	27748116	3164	2720	4.65e-05	0.64989	2.13e-05	0.297255	0.0527867	No
age_of_initiation	2	62453910	64122309	cg22513888	63815863	MDH1|C2orf86	TSS200|TSS1500	63316165	64314603	1654	1273	1.22e-06	0.790829	2.42e-07	0.156385	0.0527841	No
age_of_initiation	2	62453910	64122309	cg18983986	63725028	C2orf86	Body	63230081	64224112	1496	1305	1.3e-06	0.840918	1.64e-07	0.106312	0.0527688	No
age_of_initiation	4	2381256	3381256	cg21940756	2969998	GRK4	Body	2470229	3469987	1935	1729	0.00309521	0.800773	0.000552232	0.142817	0.052762	No
age_of_initiation	7	1532865	2532865	cg04833241	2123446	MAD1L1	Body	1627726	2623351	2017	1855	0.185768	0.5923	0.0404041	0.128771	0.0527574	No
age_of_initiation	2	62453910	64122309	cg16286085	63671083	WDPCP	Body	63173130	64170944	1416	1327	1.26e-06	0.818168	1.99e-07	0.129074	0.0527567	No
age_of_initiation	7	1532865	2532865	cg13413247	2107220	MAD1L1	Body	1607259	2606937	1963	1879	0.190421	0.606979	0.0357963	0.11405	0.0527535	No
age_of_initiation	4	2381256	3381256	cg14671438	2812455	SH3BP2	TSS1500|5'UTR	2314315	3311070	2097	1896	0.00297776	0.769438	0.000674245	0.174168	0.0527412	No
age_of_initiation	4	2381256	3381256	cg08375992	2444827	CFAP99	Body	1947324	2944746	1563	1084	0.00486928	0.813933	0.00076436	0.127715	0.0527186	No
age_of_initiation	3	85199040	86199040	cg15823315	85130923	CADM2	Body	84630997	85630551	2144	740	8.46e-05	0.791743	1.66e-05	0.155438	0.0527178	No
age_of_initiation	4	2381256	3381256	cg13334163	3691033	-	-	3191439	4190914	1168	384	0.086962	0.771257	0.00903171	0.0800486	0.0527006	No
age_of_initiation	4	2381256	3381256	cg06885910	3472071	DOK7	Body	2972535	3844008	1673	908	0.0111336	0.758696	0.00256769	0.174921	0.0526808	No
age_of_initiation	4	2381256	3381256	cg26900875	3443608	HGFAC	TSS200	2943672	3844008	1734	969	0.00804336	0.816378	0.00119958	0.121701	0.052678	No
age_of_initiation	2	224853649	225853649	cg15720017	225378351	CUL3	Body	224878867	225878066	2237	2168	0.00249136	0.777724	0.000533795	0.166581	0.0526703	No
age_of_initiation	4	2381256	3381256	cg17066954	3435525	RGS12	Body	2936641	3844008	1747	982	0.00632125	0.748814	0.00160939	0.190595	0.0526602	No
age_of_initiation	4	2381256	3381256	cg14160484	3109921	HTT	Body	2610585	3541587	2005	1514	0.00305088	0.789484	0.000596157	0.154216	0.0526526	No
age_of_initiation	4	2381256	3381256	cg05092905	3506899	LRPAP1	Body|3'UTR	3007187	3844008	1590	825	0.0261446	0.78951	0.00422296	0.127471	0.0526509	No
age_of_initiation	2	224853649	225853649	cg24047201	225671028	DOCK10	Body	225171179	226170681	2668	1554	0.00246294	0.768961	0.000561884	0.175375	0.0526389	No
age_of_initiation	4	2381256	3381256	cg03092307	3673869	-	-	3174256	4169553	1174	406	0.0680702	0.785506	0.00748333	0.0863023	0.0526383	No
age_of_initiation	2	62453910	64122309	cg17981082	63815562	WDPCP|MDH1	TSS200|TSS1500|1stExon|5'UTR	63316165	64314603	1654	1273	1.3e-06	0.841742	1.63e-07	0.105624	0.0526326	No
age_of_initiation	2	62453910	64122309	cg25042022	64067760	UGP2	TSS1500	63568336	64567680	1674	837	1.57e-06	0.834892	2.12e-07	0.112482	0.0526246	No
age_of_initiation	4	2381256	3381256	cg00088299	2538934	-	-	2053112	3038713	1739	1306	0.00340735	0.790997	0.000656366	0.152319	0.0526205	No
age_of_initiation	7	1532865	2532865	cg05465745	1986640	MAD1L1	Body	1489229	2486368	1843	1825	0.190349	0.606831	0.0358856	0.11435	0.0525841	No
age_of_initiation	7	1532865	2532865	cg07198170	1581217	MAFK	3'UTR	1081618	2081090	1864	1008	0.1911	0.592866	0.0398616	0.123614	0.0525588	No
age_of_initiation	4	2381256	3381256	cg00667841	3308884	-	-	2809838	3802568	1918	1154	0.00302889	0.782025	0.000626726	0.161761	0.0525586	No
age_of_initiation	4	140408755	141408755	cg01641771	140476319	SETD7	Body	139981027	140975013	1826	1174	0.241584	0.573652	0.0391952	0.0930181	0.0525502	No
age_of_initiation	4	2381256	3381256	cg11522145	3412961	RGS12	Body	2913175	3844008	1780	1015	0.00589749	0.82134	0.000857613	0.119387	0.0525176	No
age_of_initiation	4	2381256	3381256	cg10158181	2965841	NOP14|GRK4	TSS1500|1stExon	2466083	3465652	1930	1742	0.00314218	0.813011	0.000505927	0.130852	0.0524889	No
age_of_initiation	7	1532865	2532865	cg08528417	1740507	-	-	1243452	2240094	1622	1405	0.190867	0.607778	0.0355921	0.113283	0.05248	No
age_of_initiation	4	2381256	3381256	cg10407722	2372761	ZFYVE28	Body	1878481	2872667	1480	989	0.0170762	0.739829	0.00430174	0.186321	0.0524725	No
age_of_initiation	2	224853649	225853649	cg20606891	225816885	DOCK10	Body	225316937	226315266	2321	941	0.00250407	0.78233	0.000519268	0.162179	0.0524679	No
age_of_initiation	2	224853649	225853649	cg15773893	225702600	DOCK10	Body	225203753	226202287	2646	1439	0.00132174	0.412721	0.00170322	0.531789	0.0524652	No
age_of_initiation	7	1532865	2532865	cg04440635	1795764	-	-	1296019	2293609	1706	1521	0.185417	0.590747	0.0409522	0.130423	0.0524615	No
age_of_initiation	4	2381256	3381256	cg12833118	2572546	-	-	2073297	3072441	1857	1433	0.00340355	0.79456	0.000638212	0.148938	0.0524595	No
age_of_initiation	2	224853649	225853649	cg09263728	225451079	CUL3	TSS1500	224951566	225950828	2293	2005	0.00215607	0.672571	0.000871942	0.271944	0.0524573	No
age_of_initiation	7	1532865	2532865	cg10745498	2298727	SNX8	Body	1798931	2798294	2151	1641	0.182712	0.583	0.0434065	0.13845	0.0524325	No
age_of_initiation	4	2381256	3381256	cg11725018	2414055	ZFYVE28	Body	1947324	2913651	1515	1036	0.00680489	0.82043	0.000990352	0.119349	0.0524258	No
age_of_initiation	4	2381256	3381256	cg15860235	2794188	SH3BP2	TSS1500	2294578	3294002	2105	1858	0.00306573	0.791958	0.000588476	0.151966	0.0524212	No
age_of_initiation	7	1532865	2532865	cg13733038	1732237	-	-	1243452	2231344	1602	1385	0.193979	0.617554	0.032539	0.103539	0.0523888	No
age_of_initiation	4	2381256	3381256	cg18016444	3093377	HTT	Body	2594978	3541587	2020	1529	0.00303911	0.786372	0.000609301	0.157605	0.0523751	No
age_of_initiation	7	1532865	2532865	cg13724248	1615334	KIAA1908	Body	1115650	2115163	1802	1098	0.184616	0.586509	0.0422729	0.134245	0.0523569	No
age_of_initiation	4	2381256	3381256	cg22389275	3309013	-	-	2809838	3802568	1918	1154	0.00311401	0.804001	0.000542403	0.13999	0.0523532	No
age_of_initiation	8	26844719	27844719	cg23328194	26687962	ADRA1A	Body	26188998	27186923	3273	1077	0.212076	0.472298	0.0816007	0.181674	0.0523512	No
age_of_initiation	2	62453910	64122309	cg14703975	62461579	-	-	61961835	62961534	1893	1137	0.00186131	0.820451	0.000283822	0.125054	0.0523499	No
age_of_initiation	4	2381256	3381256	cg20437668	3525821	LRPAP1	Body	3026173	3844008	1541	776	0.029293	0.80343	0.0040448	0.110886	0.0523469	No
age_of_initiation	2	224853649	225853649	cg21967719	225453495	-	-	224953646	225953298	2300	2002	0.00251546	0.784684	0.000512916	0.159949	0.0523381	No
age_of_initiation	3	85199040	86199040	cg24433477	85042454	CADM2	Body	84542467	85542258	2253	577	0.000523691	0.710947	0.0001739	0.236029	0.0523265	No
age_of_initiation	4	2381256	3381256	cg19974227	3371876	RGS12	Body|1stExon|5'UTR	2872667	3844008	1826	1061	0.00379491	0.814628	0.000599602	0.12866	0.0523169	No
age_of_initiation	2	62453910	64122309	cg24514921	64246311	VPS54	TSS200	63748284	64745773	1731	559	0.283438	0.540212	0.0427019	0.0813343	0.0523142	No
age_of_initiation	8	26844719	27844719	cg24402534	27288405	PTK2B	Body|ExonBnd	26788425	27787984	3164	2886	4.26e-05	0.595479	2.52e-05	0.35214	0.0523137	No
age_of_initiation	4	2381256	3381256	cg02566259	3043199	-	-	2543550	3541587	2095	1604	0.00295371	0.763918	0.000696659	0.180125	0.0523067	No
age_of_initiation	2	62453910	64122309	cg12345949	62459302	-	-	61959491	62956567	1897	1134	0.00279755	0.727807	0.000831467	0.216261	0.0523033	No
age_of_initiation	4	2381256	3381256	cg05311516	3583277	LINC00955	Body	3083762	3844008	1337	572	0.037564	0.807581	0.00456071	0.0979976	0.0522968	No
age_of_initiation	4	2381256	3381256	cg03832575	3371552	RGS12	TSS200|Body	2872667	3844008	1826	1061	0.003718	0.798119	0.000676702	0.145211	0.0522757	No
age_of_initiation	7	1532865	2532865	cg16338100	1992121	MAD1L1	Body	1493670	2492064	1867	1853	0.192568	0.613944	0.0337293	0.107483	0.052275	No
age_of_initiation	7	1532865	2532865	cg16234978	1704095	-	-	1204225	2203895	1656	1302	0.174374	0.554551	0.0523558	0.166452	0.0522671	No
age_of_initiation	4	2381256	3381256	cg23867146	2460483	-	-	1968098	2960430	1589	1113	0.00462704	0.836528	0.000586552	0.105991	0.052267	No
age_of_initiation	4	2381256	3381256	cg18752363	2941760	NOP14|C4orf10	Body	2444931	3440097	1924	1784	0.00250331	0.647654	0.00114598	0.296434	0.0522633	No
age_of_initiation	4	28089079	29089079	cg06182998	28997078	-	-	28497327	29496936	3066	1965	0.211976	0.50378	0.06872	0.163267	0.0522567	No
age_of_initiation	7	1532865	2532865	cg00437166	2040784	MAD1L1	Body	1542124	2540378	1988	1977	0.190611	0.607814	0.0356618	0.113665	0.0522483	No
age_of_initiation	4	2381256	3381256	cg06049295	3534276	LRPAP1	TSS200	3034852	3844008	1522	757	0.0308933	0.806221	0.0040858	0.106574	0.0522258	No
age_of_initiation	4	2381256	3381256	cg18967534	2795345	SH3BP2	5'UTR	2295373	3295179	2104	1862	0.00305305	0.788682	0.000601958	0.155449	0.0522145	No
age_of_initiation	4	2381256	3381256	cg24055594	2815386	SH3BP2	Body|5'UTR	2315566	3314966	2098	1900	0.00306204	0.791226	0.000591955	0.152908	0.0522122	No
age_of_initiation	2	62453910	64122309	cg03773681	63815918	MDH1|C2orf86	TSS200|TSS1500	63316165	64314603	1654	1273	1.3e-06	0.839675	1.67e-07	0.108117	0.052207	No
age_of_initiation	8	26844719	27844719	cg04676645	27466501	CLU	Body	26967488	27966291	2674	2456	4.47e-05	0.626564	2.29e-05	0.321164	0.0522044	No
age_of_initiation	4	2381256	3381256	cg11858516	3231709	HTT	Body	2731940	3731394	1973	1290	0.00308645	0.797631	0.000567145	0.146515	0.0522005	No
age_of_initiation	4	2381256	3381256	cg04333136	3027983	GRK4	Body	2529215	3527693	2080	1621	0.0029991	0.775518	0.000652362	0.168638	0.0521924	No
age_of_initiation	4	28089079	29089079	cg13039355	28289725	-	-	27790868	28789568	3168	2226	0.0999248	0.660475	0.0246352	0.16278	0.0521853	No
age_of_initiation	2	62453910	64122309	cg18942222	63667788	C2orf86	Body	63169166	64166532	1413	1331	1.32e-06	0.856313	1.41e-07	0.0915261	0.0521592	No
age_of_initiation	7	1532865	2532865	cg15879716	1932272	MAD1L1	Body	1434607	2432211	1813	1739	0.194441	0.619759	0.0319315	0.101726	0.0521429	No
age_of_initiation	4	2381256	3381256	cg09011861	3245554	HTT	3'UTR	2745734	3745414	1952	1251	0.00311837	0.805712	0.000536215	0.138493	0.0521404	No
age_of_initiation	7	1532865	2532865	cg14397500	2214759	MAD1L1	Body	1719733	2714737	2027	1727	0.193867	0.617999	0.0324895	0.103517	0.052128	No
age_of_initiation	4	2381256	3381256	cg20425862	3616829	-	-	3116847	3844008	1281	516	0.0457491	0.808657	0.00500747	0.0884596	0.0521271	No
age_of_initiation	4	2381256	3381256	cg07265976	2696715	FAM193A	Body	2210065	3196029	2012	1670	0.0032308	0.807502	0.000546721	0.136594	0.0521256	No
age_of_initiation	2	62453910	64122309	cg22907589	63866302	-	-	63367328	64365909	1678	1211	1.3e-06	0.813676	2.14e-07	0.134201	0.0521212	No
age_of_initiation	2	62453910	64122309	cg03055492	64068493	UGP2	TSS1500|5'UTR	63568608	64567680	1673	836	1.56e-06	0.828441	2.25e-07	0.119447	0.0521096	No
age_of_initiation	4	2381256	3381256	cg17884025	2758980	TNIP2	TSS1500	2259457	3257797	2032	1740	0.00310527	0.80222	0.000549953	0.142024	0.052101	No
age_of_initiation	4	2381256	3381256	cg27096740	3617603	-	-	3118116	3844008	1279	514	0.0460236	0.804963	0.00524422	0.0916705	0.0520988	No
age_of_initiation	4	2381256	3381256	cg19670885	3345495	RGS12	Body	2846799	3844008	1849	1084	0.00304984	0.782298	0.000631499	0.16193	0.0520899	No
age_of_initiation	4	2381256	3381256	cg20051548	2426950	CFAP99	5'UTR	1947324	2924410	1537	1058	0.00593605	0.822097	0.000859931	0.119042	0.0520657	No
age_of_initiation	8	26844719	27844719	cg15325977	27100123	STMN4	Body|5'UTR	26600149	27599912	2991	2058	3.82e-05	0.534395	2.96e-05	0.413479	0.0520589	No
age_of_initiation	4	2381256	3381256	cg05347334	2439397	-	-	1947324	2939018	1552	1073	0.00524484	0.73078	0.00151058	0.210422	0.0520428	No
age_of_initiation	4	2381256	3381256	cg10426117	3691824	-	-	3192200	4191498	1169	383	0.0865896	0.767925	0.00947507	0.0839783	0.0520321	No
age_of_initiation	3	85199040	86199040	cg03455765	85011052	CADM2	Body	84511260	85510809	2333	510	0.27218	0.377934	0.124723	0.173132	0.0520305	No
age_of_initiation	2	145138766	146138766	cg12679862	145317460	LINC01412	Body	144818715	145815842	868	775	0.0660989	0.823631	0.00433244	0.0539327	0.0520052	No
age_of_initiation	2	62453910	64122309	cg00705816	63262351	EHBP1	Body	62763056	63762334	1399	1399	1.28e-06	0.823603	1.93e-07	0.124397	0.051998	No
age_of_initiation	8	26844719	27844719	cg12729838	27469186	CLU	TSS1500|Body|1stExon|5'UTR	26969343	27967856	2668	2448	5.64e-05	0.790441	1.12e-05	0.157493	0.0519978	No
age_of_initiation	4	2381256	3381256	cg06293170	3692574	-	-	3193199	4192252	1170	382	0.0896339	0.765232	0.00977363	0.0833885	0.0519719	No
age_of_initiation	4	2381256	3381256	cg11852579	3657880	-	-	3159719	3844008	1198	433	0.0629697	0.791787	0.00687539	0.0863998	0.0519676	No
age_of_initiation	2	62453910	64122309	cg17397364	63273436	LOC100132215|EHBP1	Body|3'UTR	62774415	63773198	1391	1391	1.31e-06	0.842104	1.64e-07	0.105937	0.0519573	No
age_of_initiation	2	62453910	64122309	cg17638825	64081333	UGP2	Body|5'UTR	63581507	64580920	1670	817	1.55e-06	0.800006	2.87e-07	0.148037	0.0519558	No
age_of_initiation	3	85199040	86199040	cg18458597	85544609	CADM2	Body	85044736	86042815	1889	1678	6.05e-07	0.800686	1.11e-07	0.14736	0.051954	No
age_of_initiation	8	26844719	27844719	cg24613906	27452753	-	-	26952795	27952264	2695	2499	4.91e-05	0.687619	1.86e-05	0.260361	0.0519516	No
age_of_initiation	8	26844719	27844719	cg21929472	27527865	SCARA3	Body	27027899	28027518	2573	2244	3.26e-05	0.456496	3.51e-05	0.491493	0.0519436	No
age_of_initiation	7	1532865	2532865	cg20537851	2009708	MAD1L1	Body	1511620	2509357	1914	1907	0.206426	0.6582	0.0199408	0.0635304	0.0519029	No
age_of_initiation	4	2381256	3381256	cg02496295	2846155	ADD1	5'UTR	2346362	3346073	2130	1986	0.0030099	0.777706	0.000645544	0.166745	0.0518929	No
age_of_initiation	4	2381256	3381256	cg03072514	2385326	ZFYVE28	Body	1886843	2885315	1491	1004	0.00961521	0.813199	0.00146494	0.123844	0.0518766	No
age_of_initiation	2	62453910	64122309	cg06244090	64110855	UGP2	Body	63612388	64610493	1678	754	2.18e-06	0.767222	5.14e-07	0.1809	0.0518757	No
age_of_initiation	8	26844719	27844719	cg21111824	27468171	MIR6843|CLU	Body|5'UTR	26968532	27967856	2672	2452	5.1e-05	0.714147	1.67e-05	0.233911	0.0518744	No
age_of_initiation	2	224853649	225853649	cg08757967	225757701	DOCK10	Body	225257825	226257605	2547	1234	0.00240445	0.751713	0.000618751	0.193391	0.0518732	No
age_of_initiation	4	140408755	141408755	cg08996726	141067418	MAML3	Body	140567549	141566884	1703	1407	0.246806	0.578854	0.0366262	0.0858507	0.0518633	No
age_of_initiation	7	1532865	2532865	cg03715129	2117724	MAD1L1	Body	1618854	2617583	1998	1860	0.185989	0.592945	0.0404138	0.12879	0.0518615	No
age_of_initiation	7	1532865	2532865	cg14215728	2076778	MAD1L1	Body	1578489	2574324	1934	1901	0.175522	0.559446	0.050922	0.162253	0.0518576	No
age_of_initiation	2	62453910	64122309	cg27060240	62412324	-	-	61913918	62910277	1955	1089	0.015606	0.761039	0.00344728	0.168058	0.0518503	No
age_of_initiation	4	2381256	3381256	cg23255123	2517663	-	-	2021632	3017639	1689	1255	0.00273546	0.627681	0.00137892	0.316356	0.0518488	No
age_of_initiation	2	224853649	225853649	cg02105975	225866712	DOCK10	Body	225366833	226366322	2222	800	0.00331711	0.81248	0.000538423	0.131827	0.0518374	No
age_of_initiation	7	1532865	2532865	cg25864762	1850388	-	-	1350432	2350368	1739	1607	0.191436	0.610051	0.0350463	0.111631	0.0518367	No
age_of_initiation	4	2381256	3381256	cg03117600	3331334	RGS12	Body	2831383	3802568	1857	1093	0.0028024	0.722995	0.000858784	0.221507	0.0518366	No
age_of_initiation	7	1532865	2532865	cg12669037	2346455	SNX8	Body	1846775	2845925	2035	1422	0.169062	0.538076	0.0576415	0.183404	0.0518165	No
age_of_initiation	4	2381256	3381256	cg00817331	3577496	-	-	3077594	3844008	1362	597	0.0361666	0.820114	0.00388446	0.0880323	0.0518027	No
age_of_initiation	4	2381256	3381256	cg05042123	2590002	-	-	2090052	3089564	1905	1489	0.00335845	0.799057	0.00061046	0.145191	0.0517826	No
age_of_initiation	4	2381256	3381256	cg21865736	2628771	FAM193A	5'UTR	2130402	3128557	1948	1551	0.00322847	0.778195	0.000689348	0.16611	0.0517771	No
age_of_initiation	7	1532865	2532865	cg15760709	2040232	MAD1L1	Body	1542124	2540103	1987	1977	0.190251	0.606666	0.0361342	0.115172	0.051777	No
age_of_initiation	2	145138766	146138766	cg01956293	145212605	ZEB2	Body	144716717	145712376	825	623	0.134663	0.753809	0.00906475	0.0506903	0.0517724	No
age_of_initiation	7	1532865	2532865	cg01301117	1953969	MAD1L1	Body	1454285	2453699	1848	1788	0.193065	0.6156	0.0333331	0.106233	0.0517692	No
age_of_initiation	4	2381256	3381256	cg04787073	2887908	ADD1	Body	2387941	3387571	2036	2023	0.00310432	0.802863	0.00054816	0.141717	0.0517671	No
age_of_initiation	4	140408755	141408755	cg03575792	141348488	CLGN	5'UTR	140848823	141848258	1722	824	0.242761	0.567441	0.0413797	0.0966713	0.051747	No
age_of_initiation	4	2381256	3381256	cg02650728	2942362	NOP14|C4orf10	Body	2444931	3442259	1925	1784	0.00313445	0.810949	0.000516816	0.13366	0.0517398	No
age_of_initiation	2	62453910	64122309	cg01903147	63816289	WDPCP|MDH1	TSS1500|Body|1stExon|5'UTR	63317495	64316144	1654	1272	1.31e-06	0.847898	1.55e-07	0.100369	0.0517308	No
age_of_initiation	4	2381256	3381256	cg01109763	3387281	RGS12	Body	2887562	3844008	1809	1044	0.00466396	0.808346	0.00077634	0.134502	0.0517118	No
age_of_initiation	4	2381256	3381256	cg00097088	2627246	FAM193A	1stExon|5'UTR	2130402	3126813	1946	1549	0.00309409	0.745806	0.000824105	0.198592	0.0516841	No
age_of_initiation	2	62453910	64122309	cg23630276	63290522	-	-	62790805	63790520	1397	1397	1.33e-06	0.86066	1.36e-07	0.0876587	0.0516798	No
age_of_initiation	4	2381256	3381256	cg03220086	2836677	SH3BP2	3'UTR	2336825	3336400	2114	1950	0.00312134	0.806606	0.000534466	0.138063	0.0516748	No
age_of_initiation	2	62453910	64122309	cg06324997	63609227	WDPCP	Body|ExonBnd	63111004	64108568	1354	1354	1.33e-06	0.861701	1.34e-07	0.086629	0.051669	No
age_of_initiation	4	2381256	3381256	cg15362380	3535519	LRPAP1	TSS1500	3036004	3844008	1518	753	0.0307094	0.800988	0.00430883	0.112335	0.0516592	No
age_of_initiation	2	224853649	225853649	cg03795800	225103016	-	-	224603162	225601985	2453	1854	0.0024606	0.76779	0.000569122	0.177534	0.0516471	No
age_of_initiation	7	1532865	2532865	cg05985070	2050170	MAD1L1	Body	1550194	2544206	1994	1974	0.194599	0.620554	0.0318139	0.101399	0.0516343	No
age_of_initiation	7	1532865	2532865	cg14251414	2102543	MAD1L1	Body	1602703	2602489	1965	1886	0.189616	0.604388	0.0368782	0.117495	0.0516225	No
age_of_initiation	4	2381256	3381256	cg06296788	2822820	SH3BP2	Body	2324708	3322506	2101	1920	0.00288529	0.745577	0.000770912	0.199157	0.0516099	No
age_of_initiation	7	1532865	2532865	cg18209043	2256334	MAD1L1	Body	1757126	2756140	2037	1669	0.189431	0.603997	0.0370119	0.11796	0.0515997	No
age_of_initiation	4	2381256	3381256	cg19393606	2459274	CFAP99	Body	1959555	2958789	1587	1110	0.00465528	0.832513	0.000618839	0.110616	0.0515965	No
age_of_initiation	8	26844719	27844719	cg00839333	27504520	SCARA3	Body	27004614	28003862	2609	2321	3.93e-05	0.550607	2.84e-05	0.397729	0.0515962	No
age_of_initiation	4	2381256	3381256	cg01195860	3324558	RGS12	Body	2824848	3802568	1886	1122	0.00308615	0.796629	0.000574001	0.148115	0.0515955	No
age_of_initiation	4	2381256	3381256	cg12713012	3471816	DOK7	Body	2972535	3844008	1673	908	0.0119408	0.8137	0.00177623	0.120989	0.0515942	No
age_of_initiation	7	1532865	2532865	cg18546384	2077057	MAD1L1	Body	1578489	2577005	1935	1901	0.158695	0.505808	0.0678148	0.216093	0.0515884	No
age_of_initiation	2	62453910	64122309	cg18822954	63194335	EHBP1	Body	62694693	63693621	1534	1534	1.31e-06	0.842348	1.65e-07	0.106073	0.0515783	No
age_of_initiation	4	2381256	3381256	cg16959432	3385666	RGS12	Body	2887091	3844008	1810	1045	0.00471622	0.8174	0.000724986	0.125601	0.0515582	No
age_of_initiation	7	1532865	2532865	cg14597504	1890831	MAD1L1	Body	1402447	2390174	1756	1659	0.191158	0.60935	0.0353398	0.1126	0.0515513	No
age_of_initiation	2	224853649	225853649	cg14473998	225309568	-	-	224811482	225809239	2251	2179	0.00243622	0.760413	0.00059293	0.185018	0.0515402	No
age_of_initiation	4	2381256	3381256	cg04265971	2470698	RNF4	TSS200	1979853	2969824	1611	1136	0.00441682	0.830167	0.000602947	0.113276	0.0515368	No
age_of_initiation	4	2381256	3381256	cg20739912	3294241	-	-	2794320	3793989	1922	1169	0.0030689	0.792589	0.000589678	0.152241	0.0515106	No
age_of_initiation	2	62453910	64122309	cg27234350	64111152	UGP2	Body	63612388	64610493	1678	754	2.37e-06	0.836609	3.18e-07	0.111889	0.0514986	No
age_of_initiation	4	2381256	3381256	cg11373356	3439095	RGS12	Body	2941418	3844008	1741	976	0.00694523	0.822548	0.000996878	0.118012	0.0514972	No
age_of_initiation	8	26844719	27844719	cg22309051	26870611	-	-	26371020	27370321	3331	1536	0.000130853	0.593547	7.82e-05	0.354759	0.0514843	No
age_of_initiation	2	62453910	64122309	cg17023395	63888846	-	-	63389092	64388748	1686	1191	1.34e-06	0.827926	1.95e-07	0.120606	0.0514666	No
age_of_initiation	4	2381256	3381256	cg10365423	3323896	RGS12	Body	2824114	3802568	1888	1124	0.00308317	0.795877	0.000577523	0.149028	0.0514336	No
age_of_initiation	7	1532865	2532865	cg05892484	2143507	MAD1L1	Body	1644968	2643352	2039	1825	0.192295	0.613162	0.0341792	0.108934	0.0514299	No
age_of_initiation	2	224853649	225853649	cg00358213	225907631	DOCK10	TSS1500	225408430	226407276	2203	696	0.00478291	0.772432	0.00105491	0.170315	0.0514153	No
age_of_initiation	4	140408755	141408755	cg19135561	141073105	MAML3	Body	140573599	141571900	1696	1391	0.24779	0.5811	0.0358007	0.083906	0.0514033	No
age_of_initiation	4	2381256	3381256	cg15077922	2746542	TNIP2	Body	2246927	3242307	2030	1727	0.00311222	0.803886	0.000546296	0.141057	0.051399	No
age_of_initiation	2	62453910	64122309	cg19469081	63816428	WDPCP|MDH1	TSS1500|Body|1stExon|5'UTR	63317495	64316144	1654	1272	1.18e-06	0.761533	2.89e-07	0.187073	0.0513928	No
age_of_initiation	4	2381256	3381256	cg15616665	3682525	-	-	3182568	4180886	1169	398	0.0690328	0.796618	0.00662084	0.0763512	0.0513769	No
age_of_initiation	4	67500888	68500888	cg17074816	68410573	CENPC1	Body	67911113	68910491	2474	1569	0.142576	0.392738	0.110098	0.303223	0.0513648	No
age_of_initiation	2	145138766	146138766	cg15377518	145278113	ZEB2	TSS200	144778594	145777909	842	723	0.0650733	0.808961	0.00555832	0.0690471	0.0513602	No
age_of_initiation	7	1532865	2532865	cg01632311	2281785	FTSJ2|NUDT1	TSS200|TSS1500|Body	1792688	2781682	2132	1653	0.186226	0.594098	0.0401811	0.128135	0.0513601	No
age_of_initiation	8	26844719	27844719	cg14585235	26724817	-	-	26224958	27224797	3280	1130	0.220029	0.490004	0.0739581	0.164653	0.0513563	No
age_of_initiation	4	2381256	3381256	cg26588688	3630603	-	-	3130849	3844008	1260	495	0.0468484	0.800952	0.00557549	0.0952712	0.0513529	No
age_of_initiation	4	2381256	3381256	cg12729394	2699805	FAM193A	Body	2210065	3196029	2012	1670	0.00317858	0.794449	0.000602134	0.150445	0.0513247	No
age_of_initiation	4	2381256	3381256	cg24084459	2928179	ADD1	Body	2428463	3426564	1976	1850	0.00310402	0.803156	0.000548613	0.141901	0.0512908	No
age_of_initiation	2	62453910	64122309	cg05060989	64069516	UGP2	Body|5'UTR	63570160	64569492	1674	834	1.57e-06	0.829839	2.25e-07	0.118878	0.0512812	No
age_of_initiation	7	1532865	2532865	cg08214518	1990114	MAD1L1	Body	1490667	2490064	1863	1847	0.192954	0.615165	0.033587	0.107029	0.0512649	No
age_of_initiation	4	2381256	3381256	cg11140778	2937159	C4orf10|MFSD10	TSS200|TSS1500	2437197	3437086	1943	1807	0.00309096	0.799617	0.000562512	0.145468	0.0512611	No
age_of_initiation	2	145138766	146138766	cg06063479	145184893	ZEB2	Body	144685258	145684814	806	577	0.13311	0.72317	0.014382	0.0780844	0.0512533	No
age_of_initiation	2	224853649	225853649	cg11169461	224904347	SERPINE2	TSS1500	224404488	225404310	2367	1545	0.00587121	0.772524	0.00128533	0.16907	0.0512493	No
age_of_initiation	4	2381256	3381256	cg05874888	3075002	HTT	TSS1500	2576614	3541587	2045	1554	2.45e-07	6.34e-05	0.0036533	0.945046	0.0512372	Yes
age_of_initiation	2	224853649	225853649	cg01098053	225185132	-	-	224685266	225683108	2343	1934	0.00236355	0.737286	0.000668461	0.208469	0.0512137	No
age_of_initiation	2	224853649	225853649	cg08434186	224896416	SERPINE2	TSS1500|Body|5'UTR	224396882	225396289	2349	1519	0.00735735	0.770489	0.00161756	0.169346	0.0511906	No
age_of_initiation	4	2381256	3381256	cg17898621	3244206	HTT	3'UTR	2744289	3743797	1957	1257	0.00314746	0.813231	0.000510774	0.131921	0.0511902	No
age_of_initiation	7	1532865	2532865	cg12619262	2480493	-	-	1981254	2972072	2090	1100	0.205948	0.582463	0.041913	0.118487	0.0511884	No
age_of_initiation	4	2381256	3381256	cg02482096	3576489	-	-	3077037	3844008	1364	599	0.0349985	0.793623	0.00507887	0.115117	0.0511829	No
age_of_initiation	4	2381256	3381256	cg08128245	2916196	ADD1	Body	2417095	3415378	1987	1882	0.00302979	0.784041	0.000622855	0.161129	0.0511774	No
age_of_initiation	7	1532865	2532865	cg12967413	2250333	MAD1L1	Body	1750797	2750083	2017	1679	0.185276	0.590774	0.0412665	0.131532	0.0511512	No
age_of_initiation	4	2381256	3381256	cg14694952	3076907	HTT	Body	2576950	3541587	2044	1553	0.00300745	0.778015	0.000646471	0.167188	0.0511432	No
age_of_initiation	3	85199040	86199040	cg13716778	86294467	-	-	85794499	86794433	2152	901	0.000801934	0.736847	0.000229681	0.210988	0.0511334	No
age_of_initiation	7	1532865	2532865	cg05974178	1694786	-	-	1195215	2194607	1679	1265	0.194578	0.618219	0.0325864	0.103483	0.0511332	No
age_of_initiation	4	2381256	3381256	cg17706124	3521738	LRPAP1	Body	3021892	3844008	1550	785	0.0243488	0.684868	0.00822974	0.23143	0.0511239	No
age_of_initiation	4	140408755	141408755	cg18726079	140834011	MAML3	Body	140334430	141333475	1668	1548	0.24334	0.574016	0.0391714	0.0923505	0.0511223	No
age_of_initiation	4	2381256	3381256	cg05204167	3371068	RGS12	TSS1500|Body	2872667	3844008	1826	1061	0.00348792	0.74873	0.000912176	0.19576	0.05111	No
age_of_initiation	4	2381256	3381256	cg20955422	2692206	FAM193A	Body	2193122	3192200	2011	1667	0.00321879	0.803898	0.000565617	0.141213	0.0511052	No
age_of_initiation	4	2381256	3381256	cg04945626	3682627	-	-	3182738	4180886	1168	397	0.0764409	0.777515	0.00850428	0.0864498	0.0510902	No
age_of_initiation	8	26844719	27844719	cg22269486	27630099	CCDC25	1stExon|5'UTR	27130817	28129827	2656	2061	4.41e-05	0.618649	2.36e-05	0.330211	0.0510727	No
age_of_initiation	7	1532865	2532865	cg08504806	2027239	MAD1L1	Body	1532384	2527210	1967	1966	0.185104	0.590215	0.0414624	0.132154	0.0510647	No
age_of_initiation	7	1532865	2532865	cg05604702	2199495	MAD1L1	Body	1700373	2697881	2014	1738	0.190332	0.606773	0.0362668	0.115567	0.0510616	No
age_of_initiation	2	145138766	146138766	cg07375957	145648574	TEX41	Body	145152235	146148390	1276	1237	0.0530917	0.692076	0.0145226	0.189258	0.0510517	No
age_of_initiation	8	26844719	27844719	cg17482963	27591911	CCDC25	3'UTR	27092598	28091527	2621	2131	3.84e-05	0.538918	2.93e-05	0.409971	0.0510436	No
age_of_initiation	2	224853649	225853649	cg07923325	225907519	DOCK10	TSS200	225408430	226407276	2203	696	0.00495003	0.79942	0.000890148	0.143706	0.0510332	No
age_of_initiation	4	2381256	3381256	cg20389822	3520760	LRPAP1	Body	3020888	3844008	1552	787	0.027969	0.795215	0.00427578	0.121518	0.0510214	No
age_of_initiation	4	2381256	3381256	cg15111629	3289776	-	-	2790799	3789776	1925	1178	0.00287585	0.742784	0.00078437	0.202539	0.0510172	No
age_of_initiation	2	62453910	64122309	cg13089137	64068705	UGP2	TSS1500|5'UTR	63569494	64568628	1673	835	1.55e-06	0.820765	2.42e-07	0.128217	0.051017	No
age_of_initiation	4	2381256	3381256	cg05873633	3299308	-	-	2801360	3799143	1928	1167	0.00309679	0.799668	0.000564254	0.145654	0.0510169	No
age_of_initiation	7	1532865	2532865	cg02769267	1988920	MAD1L1	Body	1489229	2488425	1855	1837	0.186879	0.595772	0.0397313	0.126613	0.0510043	No
age_of_initiation	2	224853649	225853649	cg14906444	225635022	DOCK10	Body	225135073	226134492	2658	1666	0.00250069	0.780435	0.000530586	0.165538	0.0509955	No
age_of_initiation	4	2381256	3381256	cg00907884	3448150	HGFAC	Body	2948456	3844008	1724	959	0.00890285	0.80611	0.00146432	0.132536	0.0509862	No
age_of_initiation	4	2381256	3381256	cg00935015	2957324	NOP14	Body	2458078	3455623	1925	1754	0.00307666	0.796134	0.000576898	0.14923	0.0509828	No
age_of_initiation	4	2381256	3381256	cg00466839	3500688	-	-	3001662	3844008	1605	840	0.0201457	0.795349	0.00329994	0.13023	0.0509753	No
age_of_initiation	2	145138766	146138766	cg14022841	145276986	ZEB2-AS1|ZEB2	TSS200|Body|5'UTR	144777572	145776738	838	718	0.0656428	0.816004	0.00502059	0.0623599	0.0509727	No
age_of_initiation	2	62453910	64122309	cg12006963	63273794	LOC100132215	Body|ExonBnd	62774415	63773198	1391	1391	1.3e-06	0.838048	1.72e-07	0.110978	0.0509723	No
age_of_initiation	7	1532865	2532865	cg24706966	1895060	MAD1L1	Body	1402447	2394991	1766	1669	0.188008	0.599293	0.0386398	0.123117	0.0509425	No
age_of_initiation	7	1532865	2532865	cg17831826	2317083	SNX8	Body	1817141	2816929	2089	1529	0.192235	0.613982	0.0340715	0.108771	0.050941	No
age_of_initiation	7	1532865	2532865	cg09544115	3026459	CARD11	5'UTR	2526511	3526192	3127	18	0.465629	0.156834	0.244347	0.0822506	0.0509387	No
age_of_initiation	2	62453910	64122309	cg19364141	63846679	-	-	63346702	64346664	1682	1234	1.33e-06	0.834823	1.82e-07	0.114239	0.0509366	No
age_of_initiation	7	1532865	2532865	cg23740897	2195739	MAD1L1	Body	1697082	2695617	2017	1742	0.194209	0.619136	0.0324211	0.103307	0.0509271	No
age_of_initiation	4	2381256	3381256	cg18097726	3075484	HTT	TSS1500	2576614	3541587	2045	1554	0.00305251	0.789672	0.000602248	0.155749	0.0509244	No
age_of_initiation	7	1532865	2532865	cg13656518	2027531	MAD1L1	Body	1532384	2527210	1967	1966	0.19179	0.611532	0.0348207	0.110977	0.0508801	No
age_of_initiation	4	2381256	3381256	cg16371080	3309069	-	-	2809838	3802568	1918	1154	0.00303929	0.784709	0.000622814	0.160752	0.0508767	No
age_of_initiation	4	2381256	3381256	cg00497219	3253559	C4orf44	Body	2754806	3750715	1932	1226	0.00299098	0.772717	0.000668877	0.172753	0.0508704	No
age_of_initiation	7	1532865	2532865	cg21028671	2029240	MAD1L1	Body	1532384	2528599	1970	1969	0.194595	0.620489	0.0320154	0.102034	0.0508661	No
age_of_initiation	4	2381256	3381256	cg26335459	2845453	ADD1	TSS200	2345479	3345181	2127	1982	0.00298072	0.770172	0.000678717	0.175319	0.0508488	No
age_of_initiation	4	2381256	3381256	cg00356628	3319124	RGS12	Body	2820169	3802568	1899	1135	0.00161985	0.418166	0.0020429	0.527325	0.0508461	No
age_of_initiation	4	2381256	3381256	cg18428256	3029605	GRK4	Body	2530929	3529182	2088	1620	0.00313137	0.809715	0.000525329	0.13579	0.0508386	No
age_of_initiation	2	224853649	225853649	cg13349716	224892581	SERPINE2	Body|5'UTR	224393706	225391296	2340	1501	0.00802244	0.78946	0.00152642	0.150158	0.0508329	No
age_of_initiation	4	140408755	141408755	cg12409239	140810584	MAML3	Body	140312759	141310226	1640	1497	0.251051	0.592775	0.031361	0.0739979	0.0508153	No
age_of_initiation	7	1532865	2532865	cg21110711	1917587	MAD1L1	Body	1419114	2416203	1805	1717	0.196056	0.624837	0.0306531	0.0976415	0.0508117	No
age_of_initiation	2	62453910	64122309	cg12116101	63001713	EHBP1	Body	62501981	63501618	1509	1509	1.2e-05	0.785389	2.49e-06	0.1638	0.0507972	No
age_of_initiation	7	1532865	2532865	cg25805368	1802235	-	-	1303810	2302131	1714	1537	0.196575	0.626286	0.030197	0.0961564	0.0507857	No
age_of_initiation	8	26844719	27844719	cg24303535	26943677	-	-	26444021	27442265	3195	1689	4.32e-05	0.604297	2.47e-05	0.344856	0.0507792	No
age_of_initiation	2	224853649	225853649	cg14256643	224896241	SERPINE2	TSS200|Body|5'UTR	224396882	225396169	2347	1517	0.00744272	0.779451	0.00153586	0.160794	0.0507759	No
age_of_initiation	2	62453910	64122309	cg19915305	64069682	UGP2	Body|5'UTR	63570160	64569492	1674	834	1.54e-06	0.813468	2.57e-07	0.135766	0.0507645	No
age_of_initiation	4	140408755	141408755	cg09761442	140925793	MAML3	Body	140426214	141424397	1750	1716	0.240036	0.564115	0.0433228	0.101764	0.0507632	No
age_of_initiation	4	2381256	3381256	cg21258377	2833418	SH3BP2	Body	2334493	3333356	2102	1937	0.00304272	0.786292	0.000616696	0.159315	0.0507336	No
age_of_initiation	7	1532865	2532865	cg01191254	2137963	MAD1L1	Body	1639331	2637139	2036	1837	0.190654	0.607897	0.0359977	0.114728	0.0507236	No
age_of_initiation	7	1532865	2532865	cg17179570	1936390	MAD1L1	Body	1437300	2435447	1820	1749	0.188742	0.601628	0.0379608	0.120952	0.0507177	No
age_of_initiation	2	62453910	64122309	cg01897594	63278180	OTX1	5'UTR	62778578	63777925	1393	1393	1.32e-06	0.84905	1.56e-07	0.100239	0.0507093	No
age_of_initiation	2	224853649	225853649	ch.2.4494704R	225265564	FAM124B	Body	224765894	225763143	2188	2003	0.00258447	0.805999	0.000449924	0.140264	0.0507032	No
age_of_initiation	7	1532865	2532865	cg22266718	1596752	TMEM184A	TSS1500	1096766	2096255	1852	1042	0.197068	0.61705	0.0327347	0.102447	0.0507005	No
age_of_initiation	4	2381256	3381256	cg16467235	2964838	NOP14|GRK4	TSS1500|Body	2465304	3464773	1927	1743	0.00311355	0.80563	0.000541326	0.140017	0.0506977	No
age_of_initiation	4	2381256	3381256	cg04073934	3372272	RGS12	Body	2872667	3844008	1826	1061	0.00377751	0.810895	0.000624567	0.134021	0.0506823	No
age_of_initiation	7	1532865	2532865	cg26037026	1641922	-	-	1141925	2141670	1792	1172	0.197057	0.625653	0.0303391	0.0962757	0.0506752	No
age_of_initiation	8	26844719	27844719	cg00460235	26723946	ADRA1A	TSS1500	26224240	27223682	3279	1127	0.218485	0.486546	0.0757241	0.16858	0.0506645	No
age_of_initiation	4	2381256	3381256	cg08850922	2869577	ADD1	5'UTR	2369608	3369500	2106	2026	0.00303769	0.784967	0.000622125	0.160712	0.0506606	No
age_of_initiation	2	62453910	64122309	cg04371726	63285645	-	-	62785828	63785434	1390	1390	1.22e-06	0.78492	2.55e-07	0.164427	0.0506509	No
age_of_initiation	4	2381256	3381256	cg25671364	3519353	LRPAP1	Body	3019778	3844008	1555	790	0.02661	0.756703	0.00564278	0.160412	0.0506328	No
age_of_initiation	4	2381256	3381256	cg17583733	3534308	LRPAP1	TSS200	3034852	3844008	1522	757	0.0309645	0.808077	0.00407387	0.106265	0.0506203	No
age_of_initiation	7	1532865	2532865	cg16178271	1948755	MAD1L1	Body	1449212	2448493	1837	1774	2.25e-79	7.17e-79	0.226687	0.722693	0.0506199	Yes
age_of_initiation	4	140408755	141408755	cg04761746	141177756	SCOC	TSS1500	140677858	141677325	1654	1146	0.249405	0.585723	0.0341422	0.0801318	0.0505981	No
age_of_initiation	2	224853649	225853649	cg13742400	225639708	DOCK10	Body	225139975	226138798	2668	1655	0.0021864	0.68248	0.000845567	0.263891	0.0505973	No
age_of_initiation	4	2381256	3381256	cg01123739	2398557	ZFYVE28	Body	1899866	2897274	1498	1015	0.00962711	0.815357	0.00145256	0.122972	0.0505915	No
age_of_initiation	8	26844719	27844719	cg10168330	27262164	PTK2B	Body	26762190	27762021	3157	2759	4.01e-05	0.560302	2.78e-05	0.38907	0.0505594	No
age_of_initiation	4	2381256	3381256	cg13809337	3230247	HTT	Body	2730614	3727478	1970	1294	0.00306663	0.792531	0.000593209	0.153257	0.0505522	No
age_of_initiation	2	62453910	64122309	cg20529301	63815356	WDPCP|MDH1	TSS1500|1stExon	63316165	64314603	1654	1273	1.31e-06	0.847025	1.58e-07	0.102423	0.0505505	No
age_of_initiation	4	2381256	3381256	cg26785604	3409168	RGS12	Body	2909194	3844008	1786	1021	0.00567384	0.814388	0.000895684	0.128511	0.050532	No
age_of_initiation	4	2381256	3381256	cg12797807	2821872	SH3BP2	Body|5'UTR	2322039	3321694	2102	1917	0.00298256	0.770715	0.000677867	0.175115	0.0505098	No
age_of_initiation	7	1532865	2532865	cg10145585	2443058	CHST12	TSS200	1943199	2938919	2139	1217	0.201791	0.59364	0.0390967	0.114967	0.0505059	No
age_of_initiation	4	28089079	29089079	cg24619980	28094243	-	-	27595261	28594111	3024	1539	0.124365	0.624806	0.0332648	0.16707	0.0504937	No
age_of_initiation	4	2381256	3381256	cg12661610	3412653	RGS12	Body	2913175	3844008	1780	1015	0.00595598	0.829486	0.000813578	0.113256	0.0504878	No
age_of_initiation	2	62453910	64122309	cg08949862	63277672	OTX1	TSS1500	62778009	63777670	1391	1391	1.34e-06	0.862978	1.34e-07	0.0865356	0.0504854	No
age_of_initiation	4	2381256	3381256	cg03763779	2505649	RNF4	Body	2005705	3004956	1664	1219	0.00360345	0.820221	0.000550125	0.12517	0.0504555	No
age_of_initiation	4	2381256	3381256	cg00891429	2826347	SH3BP2	Body	2326676	3326149	2105	1929	0.00305828	0.790282	0.000602406	0.155616	0.0504415	No
age_of_initiation	4	2381256	3381256	cg00686694	2793774	SH3BP2	TSS1500	2294578	3293604	2101	1854	0.00303788	0.784788	0.00062385	0.161111	0.0504391	No
age_of_initiation	2	62453910	64122309	cg11194220	62422633	B3GNT2	TSS1500	61922909	62921676	1961	1107	0.0146208	0.712934	0.00446243	0.217545	0.0504376	No
age_of_initiation	3	85199040	86199040	cg19818200	85877734	CADM2|CADM2-AS2	TSS1500|Body|5'UTR	85378427	86376976	2161	1773	6.03e-07	0.797821	1.15e-07	0.151747	0.0504315	No
age_of_initiation	7	1532865	2532865	cg01543370	1777309	ELFN1	5'UTR	1278591	2276917	1663	1469	0.196178	0.62507	0.030669	0.0976682	0.0504141	No
age_of_initiation	4	2381256	3381256	cg05297308	3317976	RGS12	Body	2818365	3802568	1904	1140	0.00313392	0.809015	0.000530561	0.136913	0.0504069	No
age_of_initiation	4	2381256	3381256	cg13523224	2445321	CFAP99	Body	1947324	2944746	1563	1084	0.00481035	0.804082	0.00083707	0.139871	0.0503994	No
age_of_initiation	2	224853649	225853649	cg08568739	225078302	-	-	224578414	225577997	2499	1817	0.0023856	0.744223	0.00064879	0.20235	0.0503927	No
age_of_initiation	4	2381256	3381256	cg25268666	2502943	RNF4	Body	2003634	3002313	1669	1214	0.00368497	0.817311	0.00057755	0.128048	0.0503788	No
age_of_initiation	4	28089079	29089079	cg13648553	28446568	-	-	27946755	28946338	3125	2614	0.0998846	0.66259	0.024523	0.162624	0.050378	No
age_of_initiation	4	2381256	3381256	cg19942523	3586267	LINC00955	Body	3086753	3844008	1331	566	0.0380611	0.811714	0.00447499	0.095386	0.0503642	No
age_of_initiation	4	2381256	3381256	cg11234772	3372929	RGS12	Body	2873337	3844008	1825	1060	0.00380741	0.817327	0.000596086	0.12791	0.0503598	No
age_of_initiation	4	2381256	3381256	cg24923678	3261226	C4orf44	Body	2761719	3759508	1922	1213	0.00308691	0.797509	0.000574897	0.148475	0.0503541	No
age_of_initiation	4	2381256	3381256	cg18344479	3023290	GRK4	Body	2524184	3523025	2078	1632	0.00310252	0.802236	0.000556188	0.143766	0.0503397	No
age_of_initiation	4	2381256	3381256	cg17368837	3027700	GRK4	Body	2527883	3527693	2081	1622	0.00315195	0.815026	0.000506721	0.130977	0.0503384	No
age_of_initiation	4	2381256	3381256	cg27319971	3255056	C4orf44	Body	2756434	3754818	1933	1225	0.00295292	0.762868	0.000709115	0.183145	0.0503252	No
age_of_initiation	2	62453910	64122309	cg10238396	64067940	UGP2	TSS200|TSS1500	63568336	64567680	1674	837	1.59e-06	0.845992	1.96e-07	0.103709	0.0502972	No
age_of_initiation	2	224853649	225853649	cg18607830	225811738	DOCK10	Body|1stExon|5'UTR	225311923	226308979	2345	967	0.00248076	0.775144	0.000549141	0.171535	0.0502904	No
age_of_initiation	4	2381256	3381256	cg02920234	2883258	ADD1	Body	2383892	3380088	2042	2042	0.00303894	0.785911	0.000619438	0.160145	0.0502857	No
age_of_initiation	4	2381256	3381256	cg16357969	3646912	-	-	3147168	3844008	1218	453	0.0492931	0.791616	0.00638142	0.102431	0.0502776	No
age_of_initiation	4	67500888	68500888	cg16541547	68413753	-	-	67914514	68913256	2488	1567	0.192626	0.53045	0.0603953	0.166266	0.0502636	No
age_of_initiation	2	62453910	64122309	cg14150252	64069583	UGP2	Body|5'UTR	63570160	64569492	1674	834	1.59e-06	0.840714	2.06e-07	0.109021	0.0502626	No
age_of_initiation	4	2381256	3381256	cg09018429	3309966	-	-	2810153	3802568	1917	1153	0.00309641	0.799462	0.000568061	0.146617	0.0502561	No
age_of_initiation	2	224853649	225853649	cg12425438	225635759	DOCK10	Body	225136413	226135659	2660	1663	0.00233653	0.729232	0.000697001	0.217484	0.0502505	No
age_of_initiation	4	2381256	3381256	cg12421814	3449370	HGFAC	Body	2949878	3844008	1723	958	0.00906626	0.804756	0.00151493	0.13442	0.0502426	No
age_of_initiation	4	2381256	3381256	cg06383113	3118048	HTT	Body	2618774	3541587	1995	1504	0.00306894	0.794141	0.000587445	0.151961	0.0502411	No
age_of_initiation	4	2381256	3381256	cg09342299	3195292	HTT	Body	2696120	3694350	2012	1384	0.00303531	0.784693	0.000624561	0.161412	0.0502346	No
age_of_initiation	2	62453910	64122309	cg02046665	63273684	LOC100132215	Body	62774415	63773198	1391	1391	1.27e-06	0.817123	2.06e-07	0.132712	0.0501639	No
age_of_initiation	4	2381256	3381256	cg27636612	3443025	HGFAC	TSS1500	2943361	3844008	1735	970	0.00756032	0.78648	0.00148394	0.15432	0.0501559	No
age_of_initiation	4	2381256	3381256	cg18403548	2820786	SH3BP2	Body|1stExon|5'UTR	2321692	3319553	2099	1913	0.00303631	0.784602	0.000625602	0.161609	0.0501266	No
age_of_initiation	8	26844719	27844719	cg22313574	27468981	CLU	TSS200|Body	26968987	27967856	2669	2449	4.99e-05	0.69886	1.79e-05	0.25099	0.0500821	No
age_of_initiation	2	62453910	64122309	cg19446589	63268631	EHBP1	Body	62768796	63768467	1396	1396	1.33e-06	0.858087	1.43e-07	0.0918489	0.0500626	No
age_of_initiation	4	140408755	141408755	cg24332305	140819621	MAML3	Body	140320192	141319462	1645	1514	0.246436	0.581658	0.0362756	0.0855705	0.0500594	No
age_of_initiation	7	1532865	2532865	cg01669161	1632265	-	-	1132456	2132126	1809	1149	0.198373	0.630282	0.0290483	0.0922436	0.0500527	No
age_of_initiation	4	2381256	3381256	cg03735202	3634581	-	-	3134726	3844008	1251	486	0.0471634	0.806345	0.00533265	0.0911215	0.0500375	No
age_of_initiation	7	1532865	2532865	cg11792186	2083105	MAD1L1	Body	1583288	2582584	1943	1895	0.194002	0.618302	0.0328899	0.104773	0.0500331	No
age_of_initiation	8	26844719	27844719	cg24081819	27348940	EPHX2	Body	26849114	27848226	3027	3022	4.45e-05	0.622686	2.34e-05	0.327217	0.0500286	No
age_of_initiation	2	224853649	225853649	cg08529333	224904837	SERPINE2	TSS1500	224405061	225404668	2367	1546	0.00558063	0.787969	0.00110055	0.155344	0.0500059	No
age_of_initiation	2	224853649	225853649	cg20343375	224866411	SERPINE2	Body	224366460	225366401	2359	1448	0.0113822	0.768577	0.00248259	0.167585	0.0499726	No
age_of_initiation	4	2381256	3381256	cg25300923	2361353	ZFYVE28	Body|5'UTR	1866358	2861090	1468	975	0.0237158	0.818507	0.0030371	0.10477	0.0499704	No
age_of_initiation	4	2381256	3381256	cg12398670	3474429	DOK7	Body	2975658	3844008	1671	906	0.0119482	0.806394	0.00192362	0.129777	0.0499574	No
age_of_initiation	4	67500888	68500888	cg17447147	68411518	CENPC1	TSS1500	67914514	68911041	2475	1567	0.194714	0.536333	0.0583441	0.160657	0.0499528	No
age_of_initiation	7	1532865	2532865	cg20151476	1607408	PSMG3	Body	1107530	2107262	1826	1073	0.186298	0.586507	0.0427403	0.134506	0.0499493	No
age_of_initiation	4	2381256	3381256	cg21601032	3426150	RGS12	Body	2927086	3844008	1756	991	0.00687217	0.81965	0.00102753	0.122505	0.0499452	No
age_of_initiation	7	1532865	2532865	cg15048972	2028858	MAD1L1	Body	1532384	2528599	1970	1969	0.184129	0.587115	0.0427031	0.136114	0.04994	No
age_of_initiation	4	2381256	3381256	cg04126205	2835751	SH3BP2	3'UTR	2336825	3334984	2109	1945	0.00303527	0.784365	0.000627234	0.162038	0.0499348	No
age_of_initiation	2	62453910	64122309	cg04479480	63175653	EHBP1	Body	62678058	63675355	1548	1548	1.3e-06	0.834662	1.79e-07	0.115402	0.0499344	No
age_of_initiation	7	1532865	2532865	cg14036041	1543936	INTS1	5'UTR	1044103	2043189	1934	955	0.197059	0.60034	0.0377487	0.114952	0.0499002	No
age_of_initiation	4	2381256	3381256	cg22329201	3569189	-	-	3069807	3844008	1410	645	0.0331529	0.815857	0.00394944	0.0971415	0.0498995	No
age_of_initiation	4	2381256	3381256	cg14898621	2856664	ADD1	5'UTR	2356702	3355538	2120	1998	0.00284025	0.733921	0.000822694	0.212534	0.0498822	No
age_of_initiation	4	140408755	141408755	cg21952115	141174990	-	-	140676494	141674461	1655	1150	0.245582	0.576768	0.038172	0.0896001	0.0498782	No
age_of_initiation	2	62453910	64122309	cg19825503	63155443	EHBP1	Body	62656660	63655199	1570	1570	1.29e-06	0.830825	1.85e-07	0.119296	0.0498775	No
age_of_initiation	2	62453910	64122309	cg25760864	63175400	EHBP1	Body|ExonBnd	62678058	63675355	1548	1548	1.32e-06	0.849719	1.56e-07	0.100406	0.0498727	No
age_of_initiation	2	62453910	64122309	cg18126442	63275868	LOC100132215	TSS1500	62776684	63774989	1390	1390	1.36e-06	0.876536	1.14e-07	0.0735932	0.0498697	No
age_of_initiation	7	1532865	2532865	cg16994097	1991345	MAD1L1	Body	1493670	2490871	1863	1849	0.179828	0.573321	0.04705	0.149954	0.0498474	No
age_of_initiation	2	62453910	64122309	cg22441310	63277222	OTX1	TSS1500	62777420	63777206	1390	1390	1.33e-06	0.854967	1.48e-07	0.0951859	0.0498458	No
age_of_initiation	2	62453910	64122309	cg04102600	62424577	B3GNT2	5'UTR	61925073	62924309	1958	1109	0.0160203	0.781166	0.00307505	0.149893	0.0498455	No
age_of_initiation	7	1532865	2532865	cg03902220	1932056	MAD1L1	Body	1434607	2431331	1810	1736	0.19725	0.628696	0.0296778	0.0945426	0.0498341	No
age_of_initiation	3	85199040	86199040	cg17864586	86196477	-	-	85697381	86696330	2129	1105	1.78e-06	0.788741	3.64e-07	0.161432	0.049824	No
age_of_initiation	2	62453910	64122309	cg20801216	63352157	WDPCP	Body	62852926	63851991	1306	1306	1.34e-06	0.865524	1.31e-07	0.0846518	0.0498224	No
age_of_initiation	4	2381256	3381256	cg12660341	3386229	RGS12	Body	2887091	3844008	1810	1045	0.00457317	0.792608	0.000877994	0.152121	0.0498199	No
age_of_initiation	2	224853649	225853649	cg26081062	224840482	SERPINE2	3'UTR	224340945	225340145	2358	1375	0.0429955	0.746224	0.00877189	0.152194	0.049814	No
age_of_initiation	4	140408755	141408755	cg00036619	141196871	SCOC	5'UTR	140697617	141695221	1624	1085	0.245175	0.575694	0.0386393	0.0906787	0.0498127	No
age_of_initiation	4	2381256	3381256	cg02115806	3443403	HGFAC	TSS1500	2943672	3844008	1734	969	0.00798103	0.810052	0.0012899	0.130871	0.0498063	No
age_of_initiation	2	62453910	64122309	cg02186441	63815398	C2orf86|MDH1	TSS1500|1stExon	63316165	64314603	1654	1273	1.3e-06	0.841981	1.67e-07	0.108214	0.0498028	No
age_of_initiation	4	2381256	3381256	cg13044027	3528295	LRPAP1	Body	3028499	3844008	1535	770	0.0294125	0.784431	0.00492987	0.13143	0.0497963	No
age_of_initiation	4	2381256	3381256	cg11155016	3027915	GRK4	Body	2529215	3527693	2080	1621	0.00307374	0.794819	0.000587074	0.151758	0.0497617	No
age_of_initiation	4	2381256	3381256	cg24690404	3507205	-	-	3007368	3844008	1589	824	0.0252642	0.762925	0.00519594	0.156857	0.0497586	No
age_of_initiation	2	62453910	64122309	cg08471699	63816291	WDPCP|MDH1	TSS1500|Body|1stExon|5'UTR	63317495	64316144	1654	1272	1.28e-06	0.828406	1.88e-07	0.121841	0.0497523	No
age_of_initiation	2	62453910	64122309	cg07263509	63665072	C2orf86	Body|1stExon|5'UTR	63165941	64164888	1413	1335	1.31e-06	0.845625	1.62e-07	0.104622	0.0497517	No
age_of_initiation	2	62453910	64122309	cg23116322	63276478	OTX1	TSS1500	62776684	63774989	1390	1390	1.34e-06	0.865231	1.32e-07	0.0850202	0.0497475	No
age_of_initiation	3	85199040	86199040	cg27072579	86317919	-	-	85818392	86816746	2146	844	0.000963708	0.797048	0.00018394	0.15208	0.0497241	No
age_of_initiation	4	2381256	3381256	cg24266184	2451642	CFAP99	Body|ExonBnd	1958171	2951519	1575	1097	0.00469185	0.807444	0.000798472	0.137363	0.049703	No
age_of_initiation	7	1532865	2532865	cg03634735	1992524	MAD1L1	Body	1493670	2492492	1871	1857	0.173034	0.55167	0.0538765	0.17172	0.0496996	No
age_of_initiation	4	2381256	3381256	cg15165230	3630746	-	-	3130849	3844008	1260	495	0.0466687	0.797881	0.00584678	0.0999109	0.0496921	No
age_of_initiation	7	1532865	2532865	cg06313479	1784587	ELFN1	Body	1284753	2284416	1674	1483	0.197918	0.630651	0.029095	0.0926594	0.0496769	No
age_of_initiation	7	1532865	2532865	cg20457891	2297053	SNX8	Body	1797192	2796763	2150	1643	0.181492	0.579105	0.0452858	0.144448	0.0496685	No
age_of_initiation	7	1532865	2532865	cg23372092	2012902	MAD1L1	Body	1521306	2512545	1921	1915	0.194368	0.619773	0.0325272	0.103668	0.0496631	No
age_of_initiation	4	28089079	29089079	cg13712573	28359624	-	-	27860081	28859561	3194	2443	0.0983419	0.653695	0.0259412	0.172385	0.0496367	No
age_of_initiation	7	1532865	2532865	cg25977327	1660190	-	-	1160190	2159777	1749	1206	0.174167	0.552598	0.0536027	0.170021	0.049611	No
age_of_initiation	4	140408755	141408755	cg26260386	140477698	SETD7	TSS200	139981027	140975013	1826	1174	0.23149	0.549682	0.0501618	0.119062	0.0496043	No
age_of_initiation	2	62453910	64122309	cg14295187	63815567	WDPCP|MDH1	TSS200|TSS1500|1stExon|5'UTR	63316165	64314603	1654	1273	1.3e-06	0.844241	1.64e-07	0.106162	0.0495963	No
age_of_initiation	7	1532865	2532865	cg07991686	2111950	MAD1L1	Body	1613281	2611878	1971	1868	0.0715842	0.228176	0.15539	0.495259	0.0495908	No
age_of_initiation	4	2381256	3381256	cg26149658	2439423	-	-	1947324	2939018	1552	1073	0.00560234	0.780591	0.00117075	0.163075	0.0495609	No
age_of_initiation	4	2381256	3381256	cg13572260	3391495	RGS12	Body	2891899	3844008	1803	1038	0.00473437	0.819992	0.00072196	0.124994	0.049558	No
age_of_initiation	7	1532865	2532865	cg05061122	1737088	-	-	1243452	2236772	1612	1395	0.194526	0.619359	0.0326533	0.103917	0.0495448	No
age_of_initiation	3	85199040	86199040	cg03020181	85938637	CADM2	Body	85438709	86438232	2158	1638	5.83e-07	0.770249	1.36e-07	0.180305	0.0494456	No
age_of_initiation	4	2381256	3381256	cg11332822	2420726	ZFYVE28	TSS1500	1947324	2919914	1528	1049	0.00575071	0.796114	0.00106673	0.147626	0.0494426	No
age_of_initiation	7	1532865	2532865	cg22761162	1467883	-	-	971124	1967731	1936	850	0.555857	0.210438	0.133708	0.05057	0.0494276	No
age_of_initiation	2	145138766	146138766	cg23639412	145277596	ZEB2	Body|1stExon|5'UTR	144778594	145777345	838	719	0.039613	0.492449	0.0311633	0.387357	0.0494171	No
age_of_initiation	7	1532865	2532865	cg07351675	1578263	MAFK	5'UTR	1080087	2078132	1869	1001	0.2008	0.62304	0.0309055	0.0958436	0.0494104	No
age_of_initiation	7	1532865	2532865	cg06060335	2394124	EIF3B	TSS1500	1895463	2893934	2085	1312	0.188623	0.56873	0.0481424	0.145108	0.0493964	No
age_of_initiation	4	2381256	3381256	cg09445920	2436594	CFAP99	Body	1947324	2935251	1546	1067	0.00595964	0.830194	0.000816129	0.11364	0.0493907	No
age_of_initiation	7	1532865	2532865	cg05334228	2419152	EIF3B	3'UTR|ExonBnd	1920826	2918883	2151	1285	0.197363	0.592776	0.0400962	0.120379	0.049386	No
age_of_initiation	2	62453910	64122309	cg20739504	63894458	-	-	63395979	64394433	1689	1182	1.35e-06	0.830942	1.95e-07	0.119679	0.0493775	No
age_of_initiation	7	1532865	2532865	cg16768697	1787831	-	-	1291902	2287560	1683	1493	0.194785	0.620689	0.0322977	0.102869	0.0493601	No
age_of_initiation	4	140408755	141408755	cg05907842	140934001	MAML3	Body	140435289	141433960	1761	1709	0.217539	0.511234	0.0662457	0.155633	0.0493483	No
age_of_initiation	4	2381256	3381256	cg25848799	2450942	CFAP99	Body	1958171	2950899	1572	1094	0.00478018	0.816085	0.00075612	0.129038	0.0493409	No
age_of_initiation	7	1532865	2532865	cg02968407	1660685	-	-	1161049	2159777	1747	1206	0.195258	0.619497	0.032583	0.103327	0.0493343	No
age_of_initiation	4	67500888	68500888	cg04716250	67606922	-	-	67107183	68106430	2304	1404	0.197502	0.58972	0.0410208	0.122435	0.0493231	No
age_of_initiation	2	224853649	225853649	cg08224871	225700179	DOCK10	Body	225200465	226199824	2647	1444	0.00246812	0.77066	0.000566969	0.176984	0.0493211	No
age_of_initiation	4	2381256	3381256	cg01456938	2470303	RNF4	TSS1500	1979853	2969824	1611	1136	0.00432843	0.813555	0.000703061	0.132095	0.0493183	No
age_of_initiation	4	140408755	141408755	cg01347682	140656794	MAML3	Body	140157381	141155942	1726	1337	0.238376	0.565454	0.0435654	0.103292	0.0493121	No
age_of_initiation	2	224853649	225853649	cg12308861	224847533	SERPINE2	Body	224347657	225347445	2368	1398	0.0264249	0.708817	0.00774636	0.207738	0.0492741	No
age_of_initiation	4	2381256	3381256	cg09633129	2936284	C4orf10|MFSD10	TSS1500|5'UTR	2436371	3436062	1943	1810	0.00312748	0.809101	0.000533484	0.137967	0.049271	No
age_of_initiation	7	1532865	2532865	cg01547654	1606266	-	-	1106503	2105760	1825	1069	0.199181	0.627079	0.0300233	0.0944728	0.0492438	No
age_of_initiation	3	85199040	86199040	cg00163576	86331369	-	-	85831963	86831354	2132	804	0.00103835	0.755257	0.00026708	0.194215	0.0492229	No
age_of_initiation	2	62453910	64122309	cg19484848	63829110	MDH1	Body	63330475	64328153	1658	1253	1.32e-06	0.838484	1.76e-07	0.112294	0.0492208	No
age_of_initiation	2	62453910	64122309	cg19029220	64067822	UGP2	TSS1500	63568336	64567680	1674	837	1.58e-06	0.840221	2.08e-07	0.110559	0.0492186	No
age_of_initiation	2	224853649	225853649	cg22956271	225422952	CUL3	Body	224924196	225922569	2260	2067	0.00231875	0.723343	0.000719518	0.224407	0.049212	No
age_of_initiation	4	2381256	3381256	cg13455623	3480656	DOK7	Body	2980972	3844008	1658	893	0.0129878	0.805836	0.00209404	0.129876	0.0492058	No
age_of_initiation	4	2381256	3381256	cg27410449	2961456	NOP14	Body	2463064	3461071	1920	1745	0.0031365	0.811652	0.000523946	0.135536	0.0491523	No
age_of_initiation	7	1532865	2532865	cg07268571	1989028	MAD1L1	Body	1489229	2488425	1855	1837	0.192609	0.614038	0.0344449	0.109761	0.0491462	No
age_of_initiation	2	145138766	146138766	cg13366716	145279499	LINC01412	Body	144779597	145778811	841	724	0.0600355	0.746287	0.0107655	0.133775	0.0491367	No
age_of_initiation	7	1532865	2532865	cg08599433	2080277	MAD1L1	Body	1580921	2580275	1939	1897	0.181076	0.577109	0.0460336	0.146665	0.0491161	No
age_of_initiation	4	2381256	3381256	cg07335019	3204686	HTT	Body	2704910	3701464	1989	1357	0.00303482	0.784497	0.000629687	0.162724	0.0491143	No
age_of_initiation	7	1532865	2532865	cg01481879	2316636	SNX8	Body	1816742	2816590	2093	1534	0.192965	0.616264	0.0337911	0.107868	0.0491113	No
age_of_initiation	7	1532865	2532865	cg04905981	1951064	MAD1L1	Body	1452702	2450794	1845	1783	0.197136	0.628565	0.029904	0.0952996	0.0490954	No
age_of_initiation	7	1532865	2532865	cg03586240	1966361	MAD1L1	Body	1467788	2466346	1856	1807	0.193104	0.615731	0.03393	0.10814	0.049095	No
age_of_initiation	4	2381256	3381256	cg17322505	3443735	HGFAC	1stExon	2944336	3844008	1733	968	0.00820109	0.802786	0.00141545	0.138507	0.0490904	No
age_of_initiation	4	2381256	3381256	cg06910299	2758074	TNIP2	TSS1500|1stExon|5'UTR	2259457	3257797	2032	1740	0.00305385	0.788936	0.000613109	0.158343	0.0490542	No
age_of_initiation	4	140408755	141408755	cg16675230	140477536	SETD7	Body|1stExon|5'UTR	139981027	140975013	1826	1174	0.244184	0.579826	0.0376304	0.0893061	0.0490539	No
age_of_initiation	7	1532865	2532865	cg00963171	2151298	MAD1L1	Body	1651900	2651168	2072	1822	0.129413	0.412667	0.0976229	0.311247	0.0490501	No
age_of_initiation	2	62453910	64122309	cg08608062	63903751	-	-	63405218	64402689	1685	1172	1.38e-06	0.843738	1.76e-07	0.107212	0.0490487	No
age_of_initiation	4	2381256	3381256	cg02607330	3510935	-	-	3011733	3844008	1578	813	0.0234545	0.691973	0.0077231	0.227804	0.0490449	No
age_of_initiation	4	2381256	3381256	cg00387357	3484049	DOK7	Body	2984761	3844008	1653	888	0.0132906	0.799236	0.00226513	0.136166	0.0490421	No
age_of_initiation	2	62453910	64122309	cg03764808	63947679	-	-	63447682	64447449	1700	1117	1.41e-06	0.837436	1.91e-07	0.11353	0.0490322	No
age_of_initiation	8	26844719	27844719	cg20968070	27145113	TRIM35	Body|3'UTR	26645270	27645027	2978	2218	4.1e-05	0.574211	2.69e-05	0.376698	0.049023	No
age_of_initiation	7	1532865	2532865	cg22069262	1587402	TMEM184A	Body	1088368	2087315	1866	1026	0.200265	0.621972	0.031368	0.0973721	0.0490229	No
age_of_initiation	7	1532865	2532865	cg03670228	2419316	EIF3B	3'UTR	1920826	2918883	2151	1285	0.200129	0.601083	0.037424	0.112353	0.0490106	No
age_of_initiation	4	2381256	3381256	cg18945794	3319669	RGS12	Body	2820169	3802568	1899	1135	0.00299535	0.773252	0.000674484	0.174069	0.0490093	No
age_of_initiation	4	2381256	3381256	cg06538183	2464842	-	-	1968098	2964388	1601	1125	0.00443127	0.813581	0.000720628	0.132258	0.0490082	No
age_of_initiation	7	1532865	2532865	cg19987253	1981314	MAD1L1	Body	1483144	2479029	1838	1814	0.19507	0.62193	0.0320093	0.102004	0.0489859	No
age_of_initiation	2	224853649	225853649	cg08438609	225809402	DOCK10	Body	225310089	226308979	2352	974	0.00249595	0.779879	0.000538179	0.168109	0.0489779	No
age_of_initiation	4	2381256	3381256	cg17487775	3688683	-	-	3189139	4188303	1168	388	0.0847897	0.779614	0.00850211	0.0781252	0.0489687	No
age_of_initiation	4	2381256	3381256	cg21915742	3577650	-	-	3077756	3844008	1361	596	0.0357585	0.810861	0.00441214	0.100001	0.0489673	No
age_of_initiation	4	2381256	3381256	cg16224417	3685875	-	-	3186244	4184783	1169	390	0.0817145	0.768955	0.0096455	0.0907177	0.0489672	No
age_of_initiation	2	62453910	64122309	cg10644242	63191973	EHBP1	Body	62692983	63691920	1536	1536	1.31e-06	0.845084	1.65e-07	0.105949	0.0489652	No
age_of_initiation	7	1532865	2532865	cg19146587	2165490	MAD1L1	Body	1665552	2664214	2068	1800	0.185181	0.590541	0.041868	0.133468	0.0489417	No
age_of_initiation	2	62453910	64122309	cg19269412	63277299	OTX1	TSS1500	62777420	63777236	1391	1391	1.2e-06	0.775257	2.73e-07	0.175807	0.0489344	No
age_of_initiation	4	140408755	141408755	cg22139615	141048272	MAML3	Body	140548713	141548112	1719	1465	0.244087	0.572567	0.040189	0.0942243	0.0489321	No
age_of_initiation	2	224853649	225853649	cg00332128	225149759	-	-	224650331	225649063	2413	1914	0.00245922	0.7675	0.000578686	0.180554	0.0489078	No
age_of_initiation	2	224853649	225853649	cg07226679	225450636	CUL3	TSS1500	224951566	225950589	2291	2005	0.0025212	0.786477	0.000518167	0.161591	0.0488922	No
age_of_initiation	7	1532865	2532865	cg02474109	1912065	MAD1L1	Body	1413523	2412032	1788	1697	1.16e-08	3.69e-08	0.227136	0.723977	0.0488864	Yes
age_of_initiation	4	140408755	141408755	cg17446958	140854777	MAML3	Body	140355154	141354299	1678	1594	0.245634	0.578773	0.0377674	0.0889401	0.0488856	No
age_of_initiation	4	2381256	3381256	cg12217956	2780223	-	-	2281369	3279745	2076	1805	0.00311584	0.805021	0.000551473	0.142432	0.0488797	No
age_of_initiation	4	67500888	68500888	cg17392907	68334279	-	-	67834898	68833180	2489	1776	0.201111	0.58004	0.0437737	0.126202	0.0488734	No
age_of_initiation	4	2381256	3381256	cg12953200	2795501	SH3BP2	5'UTR	2296245	3295179	2103	1862	0.00305279	0.788629	0.0006151	0.158851	0.0488523	No
age_of_initiation	8	26844719	27844719	cg13351161	27490921	SCARA3	TSS1500	26991054	27990790	2629	2374	4.13e-05	0.578467	2.66e-05	0.372623	0.0488413	No
age_of_initiation	4	67500888	68500888	cg25691495	68265207	-	-	67765238	68764825	2547	1997	0.202305	0.599026	0.0378388	0.111992	0.0488386	No
age_of_initiation	4	2381256	3381256	cg15046712	3691397	-	-	3191439	4191266	1169	384	0.0869958	0.771529	0.00939507	0.0832722	0.0488076	No
age_of_initiation	7	1532865	2532865	cg06895137	2321817	SNX8	Body	1821945	2821677	2077	1509	0.193716	0.618844	0.033063	0.105574	0.0488022	No
age_of_initiation	2	62453910	64122309	cg16234206	63669619	WDPCP	Body	63170185	64169309	1417	1330	1.3e-06	0.839159	1.73e-07	0.112063	0.0487757	No
age_of_initiation	2	224853649	225853649	cg00514407	224904626	SERPINE2	TSS1500	224405061	225404310	2366	1545	0.00591313	0.778042	0.00126213	0.16602	0.0487626	No
age_of_initiation	4	2381256	3381256	cg08902549	2540209	-	-	2053112	3040068	1744	1311	0.00350966	0.815042	0.000569175	0.13213	0.0487501	No
age_of_initiation	4	28089079	29089079	cg08246023	28404473	-	-	27904888	28903729	3126	2504	0.0984711	0.654563	0.0259297	0.172313	0.0487237	No
age_of_initiation	4	140408755	141408755	cg03033182	141177619	SCOC	TSS1500	140677733	141677325	1655	1147	0.246568	0.579073	0.0375352	0.088104	0.0487195	No
age_of_initiation	2	224853649	225853649	cg11249313	225907606	DOCK10	TSS1500	225408430	226407276	2203	696	0.00497196	0.802963	0.000882599	0.142489	0.0486934	No
age_of_initiation	4	2381256	3381256	cg12516019	2951291	NOP14|NOP14-AS1	Body	2451949	3451109	1933	1771	0.00297088	0.768739	0.000691711	0.178937	0.0486608	No
age_of_initiation	2	224853649	225853649	cg24219966	224950887	-	-	224451678	225450369	2403	1628	0.0026893	0.770577	0.000619583	0.177484	0.0486305	No
age_of_initiation	7	1532865	2532865	cg06340516	1687244	-	-	1187653	2186013	1691	1254	0.199788	0.634595	0.0280254	0.0889695	0.0486214	No
age_of_initiation	2	145138766	146138766	cg20347155	145218951	ZEB2	Body	144720437	145718277	833	634	0.130117	0.731651	0.0135389	0.076081	0.0486127	No
age_of_initiation	4	140408755	141408755	cg02182440	141293985	SCOC	TSS1500|Body	140794067	141793813	1591	916	0.243657	0.569922	0.0412925	0.0965362	0.0485923	No
age_of_initiation	4	2381256	3381256	cg10371275	3258018	C4orf44	Body|3'UTR	2758227	3754818	1927	1219	0.00307121	0.793443	0.000597472	0.154307	0.0485806	No
age_of_initiation	4	2381256	3381256	cg11435233	2471869	RNF4	5'UTR	1979853	2971713	1616	1141	0.00381432	0.72309	0.0011784	0.223345	0.0485724	No
age_of_initiation	7	1532865	2532865	cg19921376	2092889	MAD1L1	Body	1602455	2591403	1953	1889	0.186078	0.593067	0.0411618	0.131142	0.0485512	No
age_of_initiation	7	1532865	2532865	cg17385268	2295998	SNX8	Body	1796562	2795957	2152	1646	0.180697	0.576606	0.0463481	0.147849	0.0485002	No
age_of_initiation	2	62453910	64122309	cg02996639	64067919	UGP2	TSS200|TSS1500	63568336	64567680	1674	837	1.57e-06	0.830722	2.28e-07	0.120787	0.0484893	No
age_of_initiation	4	2381256	3381256	cg10641613	3387994	RGS12	Body	2888441	3844008	1806	1041	0.00480051	0.832049	0.000658032	0.114005	0.0484873	No
age_of_initiation	2	145138766	146138766	cg18192987	145254474	ZEB2	Body	144755071	145753978	842	686	0.0668519	0.828256	0.00421694	0.0521969	0.048478	No
age_of_initiation	2	224853649	225853649	cg12302987	225276960	-	-	224777094	225776860	2175	2034	0.00255024	0.795625	0.000490175	0.152877	0.0484579	No
age_of_initiation	2	224853649	225853649	cg18327204	225734542	DOCK10	Body	225234813	226233869	2582	1293	0.00253042	0.790957	0.000504238	0.157566	0.0484423	No
age_of_initiation	2	224853649	225853649	cg11193352	225758368	DOCK10	Body	225258573	226258003	2547	1233	0.00249833	0.781039	0.000535934	0.167498	0.0484287	No
age_of_initiation	4	2381256	3381256	cg17028586	2593676	-	-	2093689	3092977	1906	1493	0.00339448	0.80766	0.000588313	0.139931	0.0484267	No
age_of_initiation	2	62453910	64122309	cg00408964	64245679	VPS54	5'UTR	63745742	64744602	1731	560	0.283781	0.545108	0.0420223	0.0806712	0.048418	No
age_of_initiation	2	224853649	225853649	cg05605882	225250241	FAM124B	Body|3'UTR	224750567	225749955	2204	1989	0.00252114	0.786212	0.000520756	0.162348	0.0483978	No
age_of_initiation	7	1532865	2532865	cg17404289	1961785	MAD1L1	Body	1462386	2461211	1854	1801	0.176295	0.56213	0.0509068	0.162272	0.0483959	No
age_of_initiation	2	224853649	225853649	cg02966200	224866483	SERPINE2	Body	224366779	225366401	2358	1448	0.011074	0.74777	0.00281388	0.189959	0.048383	No
age_of_initiation	7	1532865	2532865	cg18583276	1921523	MAD1L1	Body	1421589	2421292	1809	1723	0.188938	0.602194	0.0383399	0.122151	0.0483769	No
age_of_initiation	4	2381256	3381256	cg25447202	3409885	RGS12	Body	2910618	3844008	1785	1020	0.00516912	0.741904	0.00141574	0.203148	0.0483638	No
age_of_initiation	4	2381256	3381256	cg15405668	2945559	NOP14|C4orf10	Body	2445575	3445179	1927	1781	0.00307285	0.795081	0.000591122	0.152901	0.0483545	No
age_of_initiation	2	62453910	64122309	cg26544594	63276833	OTX1	TSS1500	62777035	63774989	1389	1389	1.33e-06	0.856718	1.47e-07	0.094941	0.0483391	No
age_of_initiation	4	2381256	3381256	cg00944862	3512250	-	-	3012635	3844008	1577	812	0.0273875	0.80801	0.00381343	0.112459	0.0483306	No
age_of_initiation	7	1532865	2532865	cg25786640	1946447	MAD1L1	Body	1446787	2444948	1837	1771	0.194598	0.620418	0.0326412	0.104018	0.0483243	No
age_of_initiation	2	224853649	225853649	cg18888236	225151579	-	-	224651887	225651385	2412	1916	0.00215179	0.671546	0.00088811	0.277119	0.0482941	No
age_of_initiation	3	85199040	86199040	cg01285086	85877309	CADM2|CADM2-AS2	TSS200|Body|5'UTR	85377671	86376976	2162	1774	5.75e-07	0.759755	1.45e-07	0.191955	0.0482896	No
age_of_initiation	2	62453910	64122309	cg13289869	63277195	OTX1	TSS1500	62777420	63777155	1389	1389	1.34e-06	0.863448	1.37e-07	0.0882619	0.0482888	No
age_of_initiation	8	26844719	27844719	cg10977731	27266693	PTK2B	Body	26767065	27766659	3155	2780	4.17e-05	0.583043	2.64e-05	0.368619	0.0482704	No
age_of_initiation	4	67500888	68500888	cg23599224	68334446	-	-	67834898	68833180	2489	1776	0.193403	0.55781	0.0516414	0.148895	0.0482508	No
age_of_initiation	4	2381256	3381256	cg02973147	2632410	FAM193A	Body|5'UTR	2132670	3132248	1952	1557	0.00343119	0.827076	0.000501126	0.120746	0.0482453	No
age_of_initiation	4	140408755	141408755	cg13913247	141207827	SCOC	5'UTR	140708199	141707779	1633	1062	0.250484	0.588874	0.033563	0.0788567	0.0482224	No
age_of_initiation	4	2381256	3381256	cg16214582	3685309	-	-	3185747	4184783	1170	391	0.0792051	0.769768	0.0095964	0.093216	0.0482146	No
age_of_initiation	7	1532865	2532865	cg17893767	2240149	MAD1L1	Body	1740375	2737016	2023	1697	0.191828	0.611742	0.035394	0.112823	0.048212	No
age_of_initiation	2	224853649	225853649	cg14867927	224878817	SERPINE2	Body|5'UTR	224380120	225377887	2340	1475	0.00757452	0.635812	0.00363137	0.304772	0.0482102	No
age_of_initiation	2	62453910	64122309	cg11893820	64081788	UGP2	Body|5'UTR	63581819	64580920	1669	816	1.55e-06	0.798933	2.97e-07	0.152888	0.0481765	No
age_of_initiation	4	2381256	3381256	cg17566710	2661423	FAM193A	Body	2161567	3160630	1990	1621	0.00324441	0.797528	0.000612301	0.150465	0.0481502	No
age_of_initiation	4	2381256	3381256	cg01919885	3365330	RGS12	Body	2865448	3844008	1833	1068	0.00375271	0.819558	0.000586155	0.127963	0.04814	No
age_of_initiation	4	2381256	3381256	cg10959820	3306705	-	-	2806727	3802568	1921	1157	0.00317408	0.81953	0.000498533	0.12867	0.0481277	No
age_of_initiation	7	1532865	2532865	cg27607584	2196943	MAD1L1	Body	1697082	2695617	2017	1742	0.193898	0.618144	0.0334015	0.106435	0.0481211	No
age_of_initiation	4	2381256	3381256	cg19255656	2816365	SH3BP2	Body|5'UTR	2316480	3316216	2098	1902	0.00257456	0.66527	0.00109526	0.282967	0.0480932	No
age_of_initiation	2	62453910	64122309	cg00157515	63275959	LOC100132215|OTX1	TSS1500	62776684	63774989	1390	1390	1.27e-06	0.820016	2.05e-07	0.131907	0.048076	No
age_of_initiation	4	2381256	3381256	cg13078847	3664401	-	-	3164628	3844008	1191	426	0.0644866	0.783151	0.00793935	0.0963705	0.0480523	No
age_of_initiation	7	1532865	2532865	cg10929685	2446794	CHST12	5'UTR	1947342	2944317	2131	1204	0.184332	0.541721	0.0573669	0.168543	0.0480365	No
age_of_initiation	7	1532865	2532865	cg21814583	2300655	SNX8	Body	1800967	2800521	2149	1632	0.19164	0.611508	0.0355246	0.113308	0.0480192	No
age_of_initiation	2	62453910	64122309	cg15853117	63276966	OTX1	TSS1500	62777035	63774989	1389	1389	1.32e-06	0.852595	1.54e-07	0.0994028	0.0480002	No
age_of_initiation	2	62453910	64122309	cg27058943	63706038	WDPCP	Body	63208460	64205915	1465	1310	1.32e-06	0.854487	1.51e-07	0.097541	0.0479704	No
age_of_initiation	7	1532865	2532865	cg16772998	2119116	MAD1L1	Body	1619835	2618908	2001	1859	0.190422	0.607065	0.0369128	0.11763	0.0479703	No
age_of_initiation	2	224853649	225853649	cg18908660	225133402	-	-	224634328	225633209	2430	1899	0.00246197	0.768275	0.000579262	0.180715	0.0479692	No
age_of_initiation	7	1532865	2532865	cg01200188	1945831	MAD1L1	Body	1446787	2444948	1837	1771	0.192328	0.613181	0.0349958	0.111526	0.0479687	No
age_of_initiation	2	62453910	64122309	cg20093813	62705455	-	-	62205512	63204611	1550	1312	0.000749588	0.766035	0.000181142	0.185069	0.0479649	No
age_of_initiation	2	224853649	225853649	cg07310661	225449833	CUL3	1stExon|5'UTR	224950140	225949731	2284	2006	0.00230975	0.720536	0.000732537	0.22847	0.0479516	No
age_of_initiation	2	224853649	225853649	cg04593880	225298537	-	-	224798930	225797959	2239	2146	0.00239732	0.748367	0.000642886	0.200641	0.0479515	No
age_of_initiation	7	1532865	2532865	cg11592766	1757250	ELFN1	5'UTR	1258248	2257200	1629	1430	0.196778	0.626754	0.0307311	0.0978331	0.0479036	No
age_of_initiation	7	1532865	2532865	cg22115465	2170343	MAD1L1	Body	1670353	2664214	2055	1787	0.184179	0.587335	0.0431231	0.137469	0.0478944	No
age_of_initiation	7	1532865	2532865	cg26066560	2086333	MAD1L1	Body	1588007	2585930	1943	1890	0.19515	0.621968	0.0322521	0.102744	0.0478868	No
age_of_initiation	4	2381256	3381256	cg10959242	2392280	ZFYVE28	Body	1893602	2891899	1496	1012	0.00949832	0.8044	0.00161381	0.136623	0.0478647	No
age_of_initiation	2	224853649	225853649	cg08073133	224893324	SERPINE2	Body|5'UTR	224393706	225393279	2347	1508	0.00691832	0.70447	0.00234178	0.238408	0.0478621	No
age_of_initiation	2	224853649	225853649	cg11024441	225836221	DOCK10	Body	225336309	226332033	2273	882	0.00264776	0.781449	0.000567644	0.167484	0.0478516	No
age_of_initiation	4	2381256	3381256	cg03044186	3685357	-	-	3185747	4184783	1170	391	0.075811	0.736782	0.0130247	0.126534	0.0478479	No
age_of_initiation	4	2381256	3381256	cg02130453	2537789	-	-	2053112	3036630	1733	1300	0.00355081	0.823422	0.000537719	0.124648	0.0478415	No
age_of_initiation	4	2381256	3381256	cg21715619	2748390	TNIP2	Body	2249111	3247101	2029	1729	0.00298062	0.769936	0.000691414	0.178554	0.0478383	No
age_of_initiation	7	1532865	2532865	cg07019835	1849671	-	-	1349970	2349608	1740	1606	0.197218	0.628494	0.0302139	0.0962377	0.0478365	No
age_of_initiation	7	1532865	2532865	cg26206723	2209808	MAD1L1	Body	1711594	2709770	2017	1728	0.191721	0.611206	0.0356461	0.113592	0.0478352	No
age_of_initiation	7	1532865	2532865	cg05775771	1956900	MAD1L1	Body	1457360	2456799	1851	1793	0.195553	0.62353	0.031785	0.1013	0.0478321	No
age_of_initiation	4	2381256	3381256	cg06747634	3472521	DOK7	Body	2972535	3844008	1673	908	0.0117864	0.803183	0.00198518	0.135231	0.0478142	No
age_of_initiation	2	224853649	225853649	cg19565423	225026527	-	-	224527129	225524401	2472	1752	0.00241885	0.754376	0.000624679	0.194773	0.0478079	No
age_of_initiation	4	2381256	3381256	cg01557907	3433109	RGS12	Body|3'UTR	2933271	3844008	1750	985	0.0068941	0.816752	0.00107647	0.127483	0.0477951	No
age_of_initiation	7	1532865	2532865	cg03420467	2904037	-	-	2404455	3403425	2979	298	0.589252	0.0995401	0.225387	0.038026	0.0477949	No
age_of_initiation	2	62453910	64122309	cg12639422	64069082	UGP2	1stExon|5'UTR	63569494	64568900	1674	835	1.58e-06	0.838192	2.15e-07	0.114015	0.047792	No
age_of_initiation	4	2381256	3381256	cg18085400	2794637	SH3BP2	TSS200	2294746	3294465	2107	1861	0.00293374	0.757861	0.000738309	0.190677	0.0477906	No
age_of_initiation	2	62453910	64122309	cg11536474	63286049	-	-	62787930	63785937	1393	1393	1.32e-06	0.851233	1.57e-07	0.101002	0.0477641	No
age_of_initiation	4	2381256	3381256	cg00852041	2420697	ZFYVE28	TSS1500	1947324	2919914	1528	1049	0.00582134	0.805891	0.00100822	0.139527	0.0477515	No
age_of_initiation	2	224853649	225853649	cg16802731	225016460	-	-	224516547	225515813	2465	1738	0.00250068	0.779894	0.000543079	0.169324	0.0477386	No
age_of_initiation	4	2381256	3381256	cg03764205	2925471	ADD1	Body	2425559	3425030	1993	1868	0.00304834	0.788825	0.000617607	0.159772	0.0477372	No
age_of_initiation	7	1532865	2532865	cg00683713	1996664	MAD1L1	Body	1503300	2496596	1880	1869	0.189502	0.604193	0.0378716	0.120699	0.0477338	No
age_of_initiation	7	1532865	2532865	cg24247565	1690341	-	-	1190538	2189371	1687	1257	0.198333	0.630099	0.0296608	0.0941838	0.0477225	No
age_of_initiation	4	2381256	3381256	cg23317787	2396234	ZFYVE28	Body	1899866	2894578	1497	1014	0.00983797	0.833175	0.00127571	0.107992	0.0477197	No
age_of_initiation	4	140408755	141408755	cg21640067	140813287	MAML3	Body	140315089	141311960	1641	1500	0.247096	0.583419	0.0362428	0.0855253	0.0477167	No
age_of_initiation	4	67500888	68500888	cg22667494	68447840	STAP1	Body	67948562	68947713	2572	1507	0.20678	0.568393	0.0472581	0.129854	0.0477147	No
age_of_initiation	7	1532865	2532865	cg15686782	2143886	MAD1L1	Body	1644968	2643607	2040	1825	0.184451	0.588141	0.0429124	0.136783	0.0477124	No
age_of_initiation	2	145138766	146138766	cg16411781	146349557	-	-	145850612	146848560	1586	422	0.398923	0.425235	0.0620474	0.0660921	0.0477027	No
age_of_initiation	2	62453910	64122309	cg05092308	63285365	-	-	62785828	63784379	1389	1389	1.29e-06	0.832593	1.86e-07	0.119724	0.0476818	No
age_of_initiation	7	1532865	2532865	cg12538522	1897374	MAD1L1	Body	1402447	2396638	1768	1671	0.199418	0.635656	0.0280106	0.0892377	0.0476783	No
age_of_initiation	7	1532865	2532865	cg02827175	1986245	MAD1L1	Body	1486451	2486187	1844	1824	0.196472	0.62636	0.0309374	0.0985821	0.0476491	No
age_of_initiation	4	2381256	3381256	cg04930921	3447796	HGFAC	Body	2947884	3844008	1725	960	0.00901314	0.816089	0.00139056	0.12586	0.0476475	No
age_of_initiation	4	2381256	3381256	cg05620676	3469040	DOK7	Body	2969071	3844008	1680	915	0.0117669	0.820864	0.00169286	0.118047	0.0476292	No
age_of_initiation	4	2381256	3381256	cg10954765	3412750	RGS12	Body	2913175	3844008	1780	1015	0.00576087	0.802315	0.00102906	0.143269	0.0476263	No
age_of_initiation	2	224853649	225853649	cg14317052	225652276	DOCK10	Body	225152284	226151721	2673	1623	0.00246532	0.769628	0.00057584	0.179719	0.0476113	No
age_of_initiation	7	1532865	2532865	cg21180201	1983503	MAD1L1	Body	1484418	2483442	1840	1818	0.187337	0.597258	0.0400771	0.127724	0.0476044	No
age_of_initiation	2	62453910	64122309	cg24629025	62642375	-	-	62145536	63142090	1563	1271	0.000858189	0.876651	7.33e-05	0.0748183	0.0475996	No
age_of_initiation	7	1532865	2532865	cg01113339	1660895	-	-	1161049	2159777	1747	1206	0.196739	0.624195	0.0315191	0.0999532	0.0475943	No
age_of_initiation	4	2381256	3381256	cg17592699	3590676	LINC00955	Body	3091714	3844008	1325	560	0.0373344	0.752544	0.00768449	0.154848	0.0475894	No
age_of_initiation	2	224853649	225853649	cg08620817	225522309	-	-	225022528	226021689	2378	1854	0.00215223	0.670509	0.000895288	0.278872	0.0475714	No
age_of_initiation	7	1532865	2532865	cg25541528	1545819	-	-	1046119	2045351	1929	957	0.186402	0.569922	0.0483434	0.147762	0.0475714	No
age_of_initiation	4	2381256	3381256	cg24709001	3235319	HTT	Body	2735649	3735106	1972	1282	0.00305849	0.790323	0.000613344	0.158443	0.0475631	No
age_of_initiation	7	1532865	2532865	cg25193073	1967621	MAD1L1	Body	1467788	2466346	1856	1807	0.188709	0.601716	0.0386924	0.123327	0.0475553	No
age_of_initiation	2	224853649	225853649	cg10391636	225222267	-	-	224722302	225720800	2256	1975	0.00252208	0.786441	0.000522811	0.162977	0.0475379	No
age_of_initiation	2	62453910	64122309	cg14245917	64068732	UGP2	TSS1500|5'UTR	63569494	64568628	1673	835	1.57e-06	0.832883	2.26e-07	0.119578	0.0475373	No
age_of_initiation	7	1532865	2532865	cg12366998	2501378	-	-	2002733	2993433	2086	1086	0.160589	0.453214	0.088618	0.25005	0.0475285	No
age_of_initiation	4	2381256	3381256	cg15689795	2439478	-	-	1947324	2939018	1552	1073	0.0053552	0.746157	0.00143236	0.199528	0.0475275	No
age_of_initiation	4	2381256	3381256	cg15307169	3465064	DOK7	1stExon|5'UTR	2965344	3844008	1689	924	0.011034	0.817809	0.00164652	0.121988	0.0475221	No
age_of_initiation	8	26844719	27844719	cg11688949	27115956	STMN4	TSS200	26616166	27615932	2973	2116	4.08e-05	0.570878	2.73e-05	0.381563	0.047491	No
age_of_initiation	4	2381256	3381256	cg10921965	3647785	-	-	3148276	3844008	1214	449	0.0431494	0.692961	0.0126886	0.203727	0.0474743	No
age_of_initiation	4	2381256	3381256	cg08847300	3399249	RGS12	Body	2899292	3844008	1799	1034	0.00459875	0.796482	0.000869709	0.150582	0.0474671	No
age_of_initiation	2	224853649	225853649	cg21886543	225230668	-	-	224730893	225726154	2233	1977	0.00252149	0.78616	0.000524006	0.163329	0.0474653	No
age_of_initiation	7	1532865	2532865	cg15955954	2313699	SNX8	Body	1813776	2812632	2111	1561	0.188405	0.60142	0.0388309	0.123907	0.0474363	No
age_of_initiation	7	1532865	2532865	cg09763514	2298050	SNX8	Body	1798594	2798044	2151	1642	0.14099	0.449872	0.0863211	0.275387	0.0474301	No
age_of_initiation	4	140408755	141408755	cg01776216	141349725	CLGN	TSS1500	140850129	141849308	1715	816	0.250524	0.58545	0.034956	0.0816414	0.0474283	No
age_of_initiation	2	62453910	64122309	cg15897423	63816096	MDH1|C2orf86	TSS200|TSS1500	63316165	64314603	1654	1273	1.27e-06	0.819216	2.06e-07	0.133355	0.0474279	No
age_of_initiation	4	2381256	3381256	cg01412011	3652433	-	-	3152786	3844008	1204	439	0.0607741	0.779051	0.00816313	0.104594	0.0474181	No
age_of_initiation	4	2381256	3381256	cg11413865	3581127	LINC00955	Body	3081642	3844008	1344	579	0.0377834	0.812291	0.00455868	0.0979579	0.0474087	No
age_of_initiation	7	1532865	2532865	cg23182783	2195801	MAD1L1	Body	1697082	2695617	2017	1742	0.186576	0.594802	0.0408949	0.130325	0.0474022	No
age_of_initiation	7	1532865	2532865	cg25940417	2025000	MAD1L1	Body	1525909	2524729	1960	1958	0.0770144	0.245564	0.150427	0.479595	0.0473996	No
age_of_initiation	7	1532865	2532865	cg05785945	1703820	-	-	1203841	2203808	1659	1301	0.201333	0.640249	0.0265716	0.0844517	0.0473948	No
age_of_initiation	7	1532865	2532865	cg01727979	1637941	-	-	1138309	2137903	1806	1165	0.198477	0.630477	0.0296178	0.0940357	0.0473924	No
age_of_initiation	2	62453910	64122309	cg20538494	64054850	-	-	63554859	64554737	1685	876	1.48e-06	0.8404	1.98e-07	0.11222	0.047378	No
age_of_initiation	7	1532865	2532865	cg14990796	2116534	MAD1L1	Body	1616800	2615873	1990	1861	0.194994	0.621625	0.0324996	0.103559	0.0473224	No
age_of_initiation	2	62453910	64122309	cg02702226	63816107	WDPCP|MDH1	TSS200|TSS1500|1stExon|5'UTR	63316165	64314603	1654	1273	1.28e-06	0.82958	1.9e-07	0.123111	0.0473079	No
age_of_initiation	2	145138766	146138766	cg23095192	145271307	ZEB2	Body	144771515	145771247	838	710	0.0662655	0.82352	0.00468939	0.0582306	0.0472944	No
age_of_initiation	7	1532865	2532865	cg05958216	2099530	MAD1L1	Body	1602455	2598908	1966	1889	0.191995	0.611969	0.0355348	0.113217	0.0472837	No
age_of_initiation	4	140408755	141408755	cg04457051	141178469	SCOC	1stExon|5'UTR	140678701	141677325	1646	1138	0.242951	0.570531	0.0415989	0.0976409	0.047278	No
age_of_initiation	7	1532865	2532865	cg21707607	2155478	MAD1L1	Body	1655662	2654926	2085	1821	0.191527	0.610748	0.0359284	0.114522	0.0472744	No
age_of_initiation	2	145138766	146138766	cg13429256	145672369	TEX41	Body	145173029	146171530	1301	1215	0.0229631	0.306863	0.0433717	0.579542	0.0472602	No
age_of_initiation	8	26844719	27844719	cg25672774	27949231	ELP3	TSS1500|5'UTR	27449974	28447611	2386	1340	0.537988	0.240876	0.120143	0.0537449	0.047248	No
age_of_initiation	4	2381256	3381256	cg10106560	3110222	HTT	Body	2610585	3541587	2005	1514	0.00283527	0.733691	0.00083255	0.215394	0.0472467	No
age_of_initiation	4	140408755	141408755	cg02498873	140639037	MGST2|MAML3	3'UTR	140139580	141138786	1747	1317	0.244973	0.581178	0.0375615	0.0890643	0.047223	No
age_of_initiation	3	85199040	86199040	cg01855027	85140079	CADM2	Body	84640683	85639672	2132	756	5.57e-05	0.782046	1.22e-05	0.17067	0.0472161	No
age_of_initiation	7	1532865	2532865	cg24136385	1054092	C7orf50	Body	661677	1553373	1700	10	0.124086	0.00309164	0.805601	0.0200246	0.0471967	No
age_of_initiation	7	1532865	2532865	cg00679792	2441416	-	-	1942270	2938919	2143	1221	0.193581	0.569935	0.0480067	0.141293	0.0471843	No
age_of_initiation	4	2381256	3381256	cg06439269	2256756	MXD4	Body	1780619	2756447	1327	826	0.0508574	0.00104918	0.882752	0.0181639	0.047178	No
age_of_initiation	3	85199040	86199040	cg00729060	86283288	-	-	85783688	86782984	2157	929	0.000872802	0.802167	0.000162846	0.14962	0.0471772	No
age_of_initiation	2	62453910	64122309	cg20843752	63923556	-	-	63424045	64422359	1708	1153	1.31e-06	0.789036	2.73e-07	0.163787	0.047175	No
age_of_initiation	7	1532865	2532865	cg03006193	2078036	MAD1L1	Body	1578489	2577781	1937	1901	0.193622	0.61713	0.0339433	0.10814	0.0471654	No
age_of_initiation	7	1532865	2532865	cg18218112	1748639	ELFN1	TSS200	1248935	2248472	1623	1418	0.199511	0.635363	0.0282034	0.0897694	0.0471527	No
age_of_initiation	2	224853649	225853649	cg01589079	225670270	DOCK10	Body	225170974	226170043	2668	1555	0.00248805	0.776801	0.000554298	0.173012	0.0471448	No
age_of_initiation	4	2381256	3381256	cg16833518	3522850	LRPAP1	Body	3023061	3844008	1547	782	0.0270439	0.757843	0.0057892	0.162181	0.0471426	No
age_of_initiation	2	224853649	225853649	cg25360277	225659419	DOCK10	Body	225159450	226159390	2688	1608	0.00244777	0.764138	0.000594965	0.185688	0.0471318	No
age_of_initiation	4	67500888	68500888	cg14298408	68287041	LOC101927237	Body	67787169	68786776	2553	1940	0.164756	0.487433	0.0759734	0.224722	0.0471162	No
age_of_initiation	7	1532865	2532865	cg09496137	1737210	-	-	1243452	2237198	1613	1396	0.19927	0.634477	0.0284868	0.0906554	0.0471108	No
age_of_initiation	3	85199040	86199040	cg21243146	86173605	-	-	85674372	86672470	2137	1172	6.6e-07	0.78723	1.39e-07	0.165663	0.0471064	No
age_of_initiation	2	62453910	64122309	cg25600951	62419885	-	-	61920409	62919872	1963	1103	0.0137728	0.671602	0.00537689	0.262145	0.0471028	No
age_of_initiation	7	1532865	2532865	cg10785393	1677032	-	-	1177451	2175871	1700	1236	0.16793	0.532729	0.060479	0.191812	0.0470502	No
age_of_initiation	4	28089079	29089079	cg03284761	28688151	-	-	28188514	29187516	3099	2859	0.10023	0.657858	0.02577	0.169094	0.0470481	No
age_of_initiation	7	1532865	2532865	cg00741848	1549136	-	-	1049949	2048706	1926	966	0.199071	0.612118	0.0348034	0.106969	0.0470386	No
age_of_initiation	4	140408755	141408755	cg02651961	141349016	CLGN	TSS1500	140849146	141848258	1720	822	0.242924	0.567717	0.0426642	0.0996599	0.0470344	No
age_of_initiation	3	85199040	86199040	cg13331200	85008587	CADM2	1stExon|5'UTR	84508741	85508582	2342	499	0.31329	0.434975	0.0857288	0.11898	0.047026	No
age_of_initiation	7	1532865	2532865	cg07383125	2257753	MAD1L1	Body	1759389	2757630	2040	1665	0.183617	0.585461	0.0439292	0.140021	0.0469721	No
age_of_initiation	7	1532865	2532865	cg06228763	1773169	ELFN1	5'UTR	1278591	2272936	1658	1464	0.196556	0.626239	0.0311247	0.0991182	0.0469623	No
age_of_initiation	4	140408755	141408755	cg21021168	140975098	MAML3	Body	140476214	141473357	1752	1640	0.242172	0.568754	0.0424615	0.0996759	0.0469363	No
age_of_initiation	4	2381256	3381256	cg01298004	3534270	LRPAP1	TSS200	3034852	3844008	1522	757	0.0290707	0.758656	0.00610434	0.159257	0.046912	No
age_of_initiation	7	1532865	2532865	cg20187418	2186513	MAD1L1	Body	1687370	2684992	2030	1757	0.194426	0.619929	0.0331346	0.105603	0.0469075	No
age_of_initiation	4	2381256	3381256	cg05576731	3605262	-	-	3105811	3844008	1302	537	0.0426245	0.799143	0.00563956	0.105686	0.0469065	No
age_of_initiation	4	140408755	141408755	cg24695316	141348950	CLGN	TSS200	140849146	141848258	1720	822	0.246208	0.575391	0.0394213	0.0920814	0.0468983	No
age_of_initiation	2	62453910	64122309	cg01940425	63276565	OTX1	TSS1500	62776684	63774989	1390	1390	1.35e-06	0.871216	1.27e-07	0.0818866	0.0468961	No
age_of_initiation	7	1532865	2532865	cg00987630	2393812	EIF3B	TSS1500	1895463	2893776	2084	1312	0.201455	0.607416	0.0359357	0.108304	0.0468892	No
age_of_initiation	2	224853649	225853649	cg12458932	224937869	-	-	224439486	225437661	2379	1598	0.00315071	0.787312	0.000648495	0.162001	0.0468878	No
age_of_initiation	4	28089079	29089079	cg02040688	28754311	-	-	28254353	29254273	2980	2587	0.16361	0.578228	0.0466071	0.164671	0.0468838	No
age_of_initiation	4	2381256	3381256	cg03971808	3322833	RGS12	Body	2824114	3802568	1888	1124	0.00323017	0.833823	0.000448068	0.115616	0.0468832	No
age_of_initiation	7	1532865	2532865	cg15677080	1734117	-	-	1243452	2233871	1607	1390	0.200845	0.639459	0.0269757	0.0858395	0.0468813	No
age_of_initiation	7	1532865	2532865	cg04167518	1809214	-	-	1311237	2309026	1727	1555	0.193427	0.616246	0.0342798	0.109167	0.0468802	No
age_of_initiation	4	2381256	3381256	cg11242764	3466246	DOK7	Body	2966987	3844008	1684	919	0.0113038	0.792719	0.00209708	0.147018	0.0468617	No
age_of_initiation	7	1532865	2532865	cg27165456	1782577	ELFN1	5'UTR	1282767	2282416	1672	1480	0.197694	0.629931	0.0300012	0.0955487	0.0468249	No
age_of_initiation	4	2381256	3381256	cg01555217	3684410	-	-	3184464	4183819	1170	393	0.0796509	0.792186	0.00743905	0.0739399	0.0467845	No
age_of_initiation	4	2381256	3381256	cg09708256	2600528	-	-	2100747	3097654	1914	1503	0.00336662	0.801063	0.000622908	0.14817	0.0467776	No
age_of_initiation	2	224853649	225853649	cg18702850	225741296	DOCK10	Body	225241342	226241047	2575	1275	0.00246934	0.771987	0.000570181	0.178209	0.0467648	No
age_of_initiation	2	62453910	64122309	cg11228136	63971489	-	-	63472102	64471360	1698	1081	1.5e-06	0.873704	1.37e-07	0.0795398	0.0467543	No
age_of_initiation	4	28089079	29089079	cg08128764	28754157	-	-	28254353	29254112	2979	2587	0.165041	0.583282	0.045206	0.159719	0.0467525	No
age_of_initiation	7	1532865	2532865	cg00197322	1990554	MAD1L1	Body	1490667	2490064	1863	1847	0.194438	0.619897	0.033181	0.105739	0.0467448	No
age_of_initiation	7	1532865	2532865	cg26035201	1607146	PSMG3	3'UTR	1107530	2106928	1825	1072	0.197273	0.621071	0.0325355	0.102384	0.0467369	No
age_of_initiation	4	2381256	3381256	cg27635372	2795705	SH3BP2	5'UTR	2296245	3295179	2103	1862	0.00303238	0.783358	0.000643671	0.166233	0.0467329	No
age_of_initiation	8	26844719	27844719	cg07634191	27850178	SCARA5	1stExon|5'UTR	27350564	28349999	2431	1554	7.71e-05	0.730801	2.35e-05	0.222369	0.0467295	No
age_of_initiation	4	2381256	3381256	cg01923395	3685577	-	-	3185747	4184783	1170	391	0.0806749	0.784053	0.0082669	0.0802966	0.0467089	No
age_of_initiation	2	224853649	225853649	cg19715111	224904683	SERPINE2	TSS1500	224405061	225404668	2367	1546	0.00524374	0.740401	0.00146064	0.206191	0.0467032	No
age_of_initiation	7	1532865	2532865	cg02489738	2053256	MAD1L1	Body	1553373	2544206	1991	1971	0.197501	0.629811	0.0300876	0.0958999	0.0467012	No
age_of_initiation	7	1532865	2532865	cg21166555	2272904	MAD1L1	TSS1500	1776432	2772790	2092	1654	0.193752	0.617991	0.033803	0.107772	0.0466831	No
age_of_initiation	4	2381256	3381256	cg17653203	2933715	MFSD10	Body	2434548	3433420	1947	1819	0.0031678	0.819656	0.000502581	0.129994	0.0466792	No
age_of_initiation	4	2381256	3381256	cg17305915	3081508	HTT	Body	2581863	3541587	2037	1546	0.0030962	0.801015	0.000574737	0.148643	0.0466713	No
age_of_initiation	4	2381256	3381256	cg16324409	3416370	RGS12	Body	2916931	3844008	1776	1011	0.00483545	0.663624	0.00206106	0.282816	0.0466638	No
age_of_initiation	7	1532865	2532865	cg06501536	2298920	SNX8	Body	1798931	2798774	2153	1641	0.18282	0.583353	0.0446728	0.142498	0.0466565	No
age_of_initiation	2	224853649	225853649	cg27572183	225376186	CUL3	Body	224876707	225876094	2242	2179	0.0024421	0.762309	0.000602425	0.188002	0.0466442	No
age_of_initiation	2	224853649	225853649	cg24935031	224976098	-	-	224476560	225475818	2438	1679	0.00251173	0.783243	0.000535961	0.167085	0.0466244	No
age_of_initiation	4	2381256	3381256	cg16416165	3325029	RGS12	Body	2825660	3802568	1885	1121	0.00317959	0.82075	0.00049977	0.12896	0.046611	No
age_of_initiation	4	2381256	3381256	cg26923959	2345604	ZFYVE28	Body|5'UTR	1850478	2845274	1459	965	0.325518	0.517189	0.0427805	0.0679238	0.0465887	No
age_of_initiation	2	224853649	225853649	cg23511816	225137328	-	-	224638452	225636411	2431	1904	0.00243062	0.758495	0.000615059	0.191888	0.0465717	No
age_of_initiation	4	28089079	29089079	cg19635420	28375556	-	-	27877283	28868487	3184	2472	0.09961	0.662297	0.025049	0.166502	0.0465418	No
age_of_initiation	7	1532865	2532865	cg11324776	1614986	PSMG3-AS1	Body	1115187	2114785	1802	1097	0.198611	0.630978	0.0296713	0.0942181	0.0465216	No
age_of_initiation	2	62453910	64122309	cg13984578	64073014	UGP2	Body|5'UTR	63573411	64571496	1673	829	1.58e-06	0.833566	2.28e-07	0.119932	0.0465002	No
age_of_initiation	2	224853649	225853649	cg16413562	225428084	CUL3	Body	224928811	225927736	2261	2050	0.00254986	0.795384	0.000497281	0.155072	0.0464975	No
age_of_initiation	7	1532865	2532865	cg19289969	1892989	MAD1L1	Body	1402447	2392233	1758	1661	0.194637	0.620444	0.0330681	0.105364	0.0464866	No
age_of_initiation	4	2381256	3381256	cg12960305	2794616	SH3BP2	TSS200	2294746	3294465	2107	1861	0.00302698	0.781947	0.000650172	0.16791	0.0464666	No
age_of_initiation	7	1532865	2532865	cg12917153	1641705	-	-	1141738	2141670	1793	1172	0.196792	0.624822	0.0316092	0.100314	0.0464626	No
age_of_initiation	2	224853649	225853649	cg16303846	225907539	DOCK10	TSS1500	225408430	226407276	2203	696	0.00500012	0.807509	0.000868162	0.14016	0.0464623	No
age_of_initiation	7	1532865	2532865	cg17475110	1709263	-	-	1209342	2209085	1618	1320	0.203559	0.647694	0.024476	0.0778325	0.0464385	No
age_of_initiation	4	140408755	141408755	cg22064834	141024933	MAML3	Body	140525460	141524765	1726	1522	0.247715	0.581112	0.0372967	0.0874474	0.0464296	No
age_of_initiation	7	1532865	2532865	cg01258793	1987132	MAD1L1	Body	1489229	2486863	1846	1828	0.197414	0.629371	0.0302896	0.0965194	0.0464058	No
age_of_initiation	2	224853649	225853649	cg25502818	225410509	CUL3	Body	224914800	225909899	2254	2088	0.0025745	0.803217	0.000472443	0.147351	0.0463851	No
age_of_initiation	2	62453910	64122309	cg02243157	64047802	-	-	63547910	64547472	1682	903	1.42e-06	0.818443	2.34e-07	0.135188	0.0463671	No
age_of_initiation	4	28089079	29089079	cg06652697	28491895	-	-	27992039	28991273	3235	2896	0.0978795	0.647845	0.0272987	0.180638	0.0463389	No
age_of_initiation	7	1532865	2532865	cg24048919	2072689	MAD1L1	Body	1574016	2571200	1946	1914	0.166245	0.529951	0.0614961	0.195989	0.0463189	No
age_of_initiation	7	1532865	2532865	cg15089567	1957317	MAD1L1	Body	1457360	2456799	1851	1793	0.157546	0.502342	0.070157	0.223652	0.0463028	No
age_of_initiation	4	140408755	141408755	cg05611506	141293831	SCOC|SCOC-AS1	TSS1500|Body	140793933	141793813	1593	918	0.251874	0.589164	0.033754	0.0789085	0.0462989	No
age_of_initiation	4	140408755	141408755	cg18013067	141174257	-	-	140676494	141673514	1654	1150	0.240256	0.564252	0.0445687	0.104625	0.0462976	No
age_of_initiation	7	1532865	2532865	cg17929492	1570407	MAFK	1stExon|5'UTR	1070468	2070145	1884	991	0.194117	0.602392	0.0383236	0.118881	0.0462867	No
age_of_initiation	2	62453910	64122309	cg18951587	64067908	UGP2	TSS200|TSS1500	63568336	64567680	1674	837	1.56e-06	0.828267	2.37e-07	0.125446	0.0462852	No
age_of_initiation	2	62453910	64122309	cg22349233	63919369	-	-	63420517	64418977	1701	1157	1.32e-06	0.794546	2.65e-07	0.159176	0.046277	No
age_of_initiation	4	28089079	29089079	cg21583438	28170349	-	-	27670805	28670292	3127	1779	0.105237	0.626042	0.0320181	0.190426	0.0462767	No
age_of_initiation	7	1532865	2532865	cg05049543	1865615	MAD1L1	Body	1380121	2363129	1764	1634	0.199136	0.634512	0.0286969	0.0913917	0.0462631	No
age_of_initiation	2	145138766	146138766	cg05322294	145278152	ZEB2-AS1|LINC01412|ZEB2	TSS200|TSS1500|Body	144778594	145777909	842	723	0.0628396	0.781192	0.00817132	0.101536	0.046261	No
age_of_initiation	8	26844719	27844719	cg16474701	27321661	CHRNA2	Body	26821928	27821482	3077	2972	3.69e-05	0.51682	3.12e-05	0.436866	0.0462458	No
age_of_initiation	7	1532865	2532865	cg19472786	2107580	MAD1L1	Body	1607690	2607468	1965	1878	0.193492	0.616763	0.0342883	0.109249	0.046207	No
age_of_initiation	4	140408755	141408755	cg05576648	141294009	SCOC	TSS1500|Body	140794067	141793813	1591	916	0.247609	0.579166	0.0380591	0.0889755	0.0461908	No
age_of_initiation	7	1532865	2532865	cg20347042	2122685	MAD1L1	Body	1627726	2622649	2015	1855	0.193483	0.616897	0.034256	0.109175	0.0461889	No
age_of_initiation	7	1532865	2532865	cg03978521	2193979	MAD1L1	Body	1695215	2684992	2016	1743	0.188498	0.60097	0.0392547	0.125105	0.0461715	No
age_of_initiation	7	1532865	2532865	cg16040953	1609817	KIAA1908|PSMG3	TSS200|Body	1110111	2109647	1817	1079	0.198218	0.623967	0.0317499	0.099899	0.046166	No
age_of_initiation	4	2381256	3381256	cg21305315	3527935	LRPAP1	Body	3028499	3844008	1535	770	0.0302345	0.806356	0.00423943	0.11302	0.0461502	No
age_of_initiation	4	2381256	3381256	cg03835229	3442311	HGFAC	TSS1500	2942539	3844008	1737	972	0.00691511	0.719353	0.00216752	0.225433	0.0461315	No
age_of_initiation	7	1532865	2532865	cg00970824	2115547	MAD1L1	Body	1616800	2615491	1987	1861	0.18314	0.583825	0.0446426	0.142269	0.0461235	No
age_of_initiation	8	26844719	27844719	cg11929752	27251134	PTK2B	5'UTR	26751372	27751048	3170	2733	4.78e-05	0.668482	2.04e-05	0.285329	0.046121	No
age_of_initiation	2	62453910	64122309	cg06546722	64069010	UGP2	TSS200|5'UTR	63569494	64568900	1674	835	1.54e-06	0.818106	2.56e-07	0.135773	0.0461192	No
age_of_initiation	4	140408755	141408755	cg17478857	140483853	-	-	139984002	140983576	1826	1177	0.242604	0.576072	0.0400809	0.0951273	0.0461148	No
age_of_initiation	4	67500888	68500888	cg00165888	68411268	CENPC1	TSS200	67911404	68911041	2476	1568	0.189103	0.520878	0.0649765	0.178929	0.0461136	No
age_of_initiation	7	1532865	2532865	cg04653264	2189383	MAD1L1	Body	1689761	2684992	2026	1753	0.191249	0.60976	0.0365129	0.116368	0.0461099	No
age_of_initiation	2	224853649	225853649	cg13207860	224890850	SERPINE2	Body|5'UTR	224392017	225390089	2342	1498	0.00834054	0.764108	0.00195962	0.179482	0.0461096	No
age_of_initiation	4	140408755	141408755	cg02578408	141144721	-	-	140645091	141643672	1699	1230	0.237396	0.557428	0.0475301	0.111559	0.0460874	No
age_of_initiation	2	62453910	64122309	cg11918554	63816109	WDPCP|MDH1	TSS200|TSS1500|1stExon|5'UTR	63316165	64314603	1654	1273	1.31e-06	0.850094	1.6e-07	0.10384	0.0460647	No
age_of_initiation	4	140408755	141408755	cg14699112	141170338	-	-	140670523	141668671	1660	1160	0.247447	0.581149	0.0374477	0.0879027	0.0460538	No
age_of_initiation	7	1532865	2532865	cg00502509	1956121	MAD1L1	Body	1457360	2456068	1850	1792	0.18722	0.596949	0.0405497	0.129247	0.0460351	No
age_of_initiation	7	1532865	2532865	cg15410753	2115808	MAD1L1	Body	1616800	2615777	1989	1861	0.185616	0.591739	0.0421838	0.134434	0.046026	No
age_of_initiation	4	140408755	141408755	cg13788020	140701081	MAML3	Body	140201956	141198601	1651	1365	0.246152	0.584301	0.0366294	0.0869027	0.0460151	No
age_of_initiation	2	62453910	64122309	cg09397319	64250606	-	-	63750918	64750524	1735	556	0.288796	0.541118	0.0431915	0.080882	0.0460118	No
age_of_initiation	4	140408755	141408755	cg15214284	141173835	-	-	140674026	141673514	1655	1151	0.249908	0.586927	0.0350033	0.0821618	0.0459999	No
age_of_initiation	2	62453910	64122309	cg17515620	63923783	-	-	63424045	64422359	1708	1153	1.11e-06	0.665964	4.8e-07	0.288036	0.0459988	No
age_of_initiation	2	224853649	225853649	cg26649732	225473138	-	-	224973163	225972355	2366	1971	0.00260376	0.812017	0.000445671	0.138942	0.0459913	No
age_of_initiation	7	1532865	2532865	cg02240030	2089880	MAD1L1	Body	1602455	2589613	1950	1889	0.189108	0.602714	0.0387462	0.123443	0.0459883	No
age_of_initiation	4	140408755	141408755	cg04401710	141294570	SCOC	TSS200|Body	140795327	141794469	1589	913	0.244984	0.573006	0.040753	0.0952734	0.0459835	No
age_of_initiation	7	1532865	2532865	cg03518533	1789648	-	-	1291902	2288916	1687	1497	0.197205	0.62839	0.0306897	0.0977459	0.0459693	No
age_of_initiation	2	62453910	64122309	cg18160843	63206365	EHBP1	Body	62706695	63702954	1520	1520	1.2e-06	0.772158	2.82e-07	0.181879	0.0459616	No
age_of_initiation	7	1532865	2532865	cg07007035	1776076	ELFN1	5'UTR	1278591	2275993	1661	1467	0.186792	0.595148	0.0411265	0.13099	0.0459436	No
age_of_initiation	7	1532865	2532865	cg08814268	2167433	MAD1L1	Body	1667664	2664214	2060	1792	0.189018	0.602781	0.038746	0.123515	0.0459401	No
age_of_initiation	7	1532865	2532865	cg25931896	1705009	-	-	1205146	2204473	1647	1305	0.191174	0.608089	0.0370446	0.117786	0.0459061	No
age_of_initiation	7	1532865	2532865	cg26881139	1913830	MAD1L1	Body	1415371	2413329	1792	1702	0.196226	0.625509	0.031628	0.100774	0.0458626	No
age_of_initiation	4	140408755	141408755	cg14448434	140651952	MGST2|MAML3	Body|3'UTR	140152414	141151135	1730	1331	0.245907	0.583373	0.037039	0.0878232	0.0458574	No
age_of_initiation	7	1532865	2532865	cg26662512	2113177	MAD1L1	Body	1613281	2613133	1980	1868	0.184059	0.586743	0.0437917	0.139553	0.0458536	No
age_of_initiation	7	1532865	2532865	cg23688334	1946397	MAD1L1	Body	1446787	2444948	1837	1771	0.193235	0.616071	0.0345996	0.110265	0.0458304	No
age_of_initiation	7	1532865	2532865	cg14135783	2319078	SNX8	Body	1819139	2817455	2083	1522	0.189075	0.603935	0.0384423	0.122745	0.0458032	No
age_of_initiation	7	1532865	2532865	cg12678507	1934097	MAD1L1	Body	1434607	2433729	1820	1746	0.185242	0.59046	0.042639	0.135867	0.0457925	No
age_of_initiation	8	26844719	27844719	cg17504341	26724836	-	-	26224958	27224797	3280	1130	0.223161	0.496979	0.0725517	0.161527	0.0457818	No
age_of_initiation	4	140408755	141408755	cg04421420	141288901	SCOC|SCOC-AS1	Body	140789555	141788652	1591	931	0.251103	0.587439	0.0346666	0.0810545	0.0457364	No
age_of_initiation	7	1532865	2532865	cg04078658	2054064	MAD1L1	Body	1557620	2554037	1991	1970	0.194065	0.618857	0.0337543	0.107594	0.0457302	No
age_of_initiation	7	1532865	2532865	cg06569543	2339882	SNX8	Body	1840118	2836848	2063	1462	0.190249	0.607547	0.0373286	0.11916	0.045714	No
age_of_initiation	7	1532865	2532865	cg04393512	1663970	-	-	1164383	2163800	1732	1213	0.191732	0.608203	0.0370065	0.117345	0.0457139	No
age_of_initiation	7	1532865	2532865	cg19251962	1615406	KIAA1908	Body	1115650	2115403	1803	1099	0.192736	0.61231	0.0357409	0.113501	0.0457126	No
age_of_initiation	4	140408755	141408755	cg24091982	141237092	SCOC	5'UTR	140737649	141735407	1644	1030	0.248568	0.584494	0.0361996	0.0850756	0.0456623	No
age_of_initiation	2	224853649	225853649	cg19108747	225266263	FAM124B	1stExon	224766572	225766163	2187	2004	0.00258414	0.80591	0.000466319	0.145384	0.0456554	No
age_of_initiation	4	2381256	3381256	cg24039732	3375917	RGS12	Body	2876069	3844008	1820	1055	0.00369978	0.788287	0.000758732	0.161612	0.0456422	No
age_of_initiation	4	2381256	3381256	cg07749943	3468188	DOK7	Body	2969071	3844008	1680	915	0.0119149	0.831187	0.00157319	0.1097	0.0456241	No
age_of_initiation	7	1532865	2532865	cg21631904	1694569	-	-	1195215	2194396	1678	1264	0.197608	0.627834	0.0308792	0.0980628	0.0456161	No
age_of_initiation	7	1532865	2532865	cg03016496	1694631	-	-	1195215	2194607	1679	1265	0.199233	0.633006	0.0292545	0.0929024	0.0456041	No
age_of_initiation	4	140408755	141408755	cg14849022	141181563	SCOC	5'UTR	140681684	141680631	1642	1131	0.247187	0.580474	0.037866	0.0888757	0.0455968	No
age_of_initiation	2	145138766	146138766	cg02704908	145263339	ZEB2	Body	144763696	145762326	838	697	0.0658464	0.816564	0.0053761	0.0666237	0.0455895	No
age_of_initiation	4	2381256	3381256	cg16672635	2811366	SH3BP2	5'UTR	2311719	3311070	2101	1896	0.00282718	0.730523	0.000852436	0.220218	0.0455792	No
age_of_initiation	2	224853649	225853649	cg07890549	225681275	DOCK10	Body	225181285	226181229	2664	1519	0.00244136	0.762051	0.000606693	0.189329	0.0455725	No
age_of_initiation	4	2381256	3381256	cg08472008	3531603	LRPAP1	Body	3031688	3844008	1529	764	0.031281	0.817233	0.00390712	0.10203	0.0455487	No
age_of_initiation	7	1532865	2532865	cg06996896	2189366	MAD1L1	Body	1689761	2684992	2026	1753	0.194035	0.618642	0.033874	0.107955	0.0454947	No
age_of_initiation	4	2381256	3381256	cg08393972	2372832	ZFYVE28	Body	1878481	2872667	1480	989	0.018812	0.815031	0.00272325	0.11794	0.045494	No
age_of_initiation	4	140408755	141408755	cg24810741	141294796	SCOC	Body|1stExon	140795327	141794469	1589	913	0.247719	0.579404	0.0381643	0.0892192	0.0454926	No
age_of_initiation	7	1532865	2532865	cg06624731	1889793	MAD1L1	Body	1390631	2384599	1756	1657	0.197411	0.629276	0.0305364	0.0972938	0.0454834	No
age_of_initiation	7	1532865	2532865	cg05661982	2420084	EIF3B	3'UTR	1920826	2920067	2154	1285	0.196834	0.591188	0.0415988	0.124896	0.045483	No
age_of_initiation	7	1532865	2532865	cg19697351	1545526	-	-	1045612	2045351	1931	957	0.202212	0.618279	0.0330434	0.100987	0.0454782	No
age_of_initiation	7	1532865	2532865	cg04342202	1961968	MAD1L1	Body	1462386	2461211	1854	1801	0.183411	0.584821	0.0444867	0.141804	0.0454778	No
age_of_initiation	2	62453910	64122309	cg10172864	64069452	UGP2	Body|5'UTR	63569494	64568900	1674	835	1.55e-06	0.820668	2.52e-07	0.133863	0.0454664	No
age_of_initiation	7	1532865	2532865	cg12790443	2010893	MAD1L1	Body	1511620	2510094	1916	1909	0.189668	0.604775	0.0382333	0.121865	0.0454583	No
age_of_initiation	7	1532865	2532865	cg15323564	1660210	-	-	1160505	2159777	1748	1206	0.163952	0.520176	0.0648178	0.205604	0.0454508	No
age_of_initiation	4	2381256	3381256	cg06789048	3416881	RGS12	Body	2916931	3844008	1776	1011	0.00452172	0.620567	0.0023838	0.32711	0.0454175	No
age_of_initiation	4	2381256	3381256	cg10367724	2537209	-	-	2053112	3036630	1733	1300	0.00333159	0.772586	0.000767335	0.177897	0.0454173	No
age_of_initiation	3	85199040	86199040	cg07483589	86529814	-	-	86029958	87023218	2046	351	0.0703842	0.64642	0.0233555	0.214456	0.0453842	No
age_of_initiation	4	67500888	68500888	cg11776809	68411397	CENPC1	TSS200	67911404	68911041	2476	1568	0.17076	0.470352	0.0835159	0.229996	0.0453765	No
age_of_initiation	2	224853649	225853649	cg18637746	225435124	CUL3	TSS1500|Body	224935170	225934719	2279	2042	0.00248721	0.775875	0.000563389	0.175701	0.0453736	No
age_of_initiation	4	140408755	141408755	cg05347925	141172895	-	-	140673392	141672648	1655	1153	0.245251	0.575986	0.0398505	0.0935455	0.0453671	No
age_of_initiation	4	28089079	29089079	cg09148121	28316655	-	-	27816792	28816220	3122	2280	0.0871041	0.576287	0.0382504	0.253022	0.0453359	No
age_of_initiation	4	2381256	3381256	cg26545313	3417677	RGS12	Body	2917974	3844008	1771	1006	0.00625292	0.824703	0.000931323	0.122788	0.0453253	No
age_of_initiation	4	2381256	3381256	cg10078750	2421179	ZFYVE28	TSS1500	1947324	2920969	1530	1051	0.00580801	0.80403	0.00103924	0.143822	0.0453007	No
age_of_initiation	4	2381256	3381256	cg27258214	3520147	LRPAP1	Body	3020584	3844008	1553	788	0.0231402	0.658029	0.00929402	0.264246	0.0452907	No
age_of_initiation	4	28089079	29089079	cg09638510	27987446	-	-	27487985	28485734	3039	1186	0.14326	0.61192	0.0378605	0.161672	0.0452876	No
age_of_initiation	2	62453910	64122309	cg00794552	64068121	UGP2	TSS1500|1stExon|5'UTR	63568336	64567680	1674	837	1.29e-06	0.684272	5.1e-07	0.270467	0.0452592	No
age_of_initiation	7	1532865	2532865	cg03686455	2076998	MAD1L1	Body	1578489	2574324	1934	1901	0.195183	0.622112	0.032835	0.104611	0.0452592	No
age_of_initiation	7	1532865	2532865	cg12583572	1967976	MAD1L1	Body	1469743	2466346	1854	1807	0.186392	0.594319	0.0415597	0.13247	0.0452588	No
age_of_initiation	7	1532865	2532865	cg03979378	1749674	ELFN1	5'UTR	1250920	2248684	1623	1419	0.198029	0.630645	0.0301413	0.0959433	0.0452421	No
age_of_initiation	8	26844719	27844719	cg24861124	27850423	SCARA5	TSS1500	27350564	28350296	2433	1554	7.6e-05	0.720469	2.47e-05	0.23419	0.0452406	No
age_of_initiation	4	2381256	3381256	cg14853282	2626239	FAM193A	TSS1500	2130402	3125050	1944	1547	0.00304796	0.73446	0.000898077	0.216362	0.045232	No
age_of_initiation	4	2381256	3381256	cg24930769	3300896	-	-	2801360	3799897	1929	1167	0.00309933	0.800321	0.000584053	0.150771	0.0452243	No
age_of_initiation	7	1532865	2532865	cg02524168	1900714	MAD1L1	Body	1402447	2400306	1775	1678	0.19849	0.632693	0.0295255	0.0940682	0.0452236	No
age_of_initiation	7	1532865	2532865	cg10259619	1636188	-	-	1137155	2135170	1803	1160	0.180862	0.574516	0.0477604	0.151668	0.0451941	No
age_of_initiation	7	1532865	2532865	cg06074896	1500176	MICALL2	TSS1500	1000735	1999694	1968	894	0.570229	0.228654	0.111328	0.0445956	0.045194	No
age_of_initiation	2	62453910	64122309	cg04773352	63732522	C2orf86	Body	63234553	64232470	1518	1303	1.12e-06	0.722839	3.58e-07	0.231965	0.0451938	No
age_of_initiation	8	26844719	27844719	cg24428058	27471775	CLU	5'UTR	26976735	27970960	2654	2432	3.97e-05	0.556725	2.84e-05	0.398015	0.0451923	No
age_of_initiation	4	2381256	3381256	cg21181942	3726450	-	-	3227419	4219590	1182	350	0.195451	0.639778	0.0279935	0.0915871	0.0451903	No
age_of_initiation	7	1532865	2532865	cg10712491	1610757	PSMG3-AS1|PSMG3	TSS1500|Body	1111436	2110517	1807	1085	0.197537	0.627643	0.0310459	0.098598	0.0451762	No
age_of_initiation	7	1532865	2532865	cg12780883	1748850	ELFN1	1stExon|5'UTR	1248935	2248684	1624	1419	0.19835	0.631669	0.0298439	0.0949961	0.045141	No
age_of_initiation	7	1532865	2532865	cg07006438	1535822	INTS1	Body	1036241	2034349	1939	941	0.275985	0.511271	0.0587779	0.108843	0.045123	No
age_of_initiation	4	2381256	3381256	cg06668235	3705589	-	-	3207142	4205353	1182	374	0.0929444	0.761605	0.010918	0.0894194	0.0451134	No
age_of_initiation	4	140408755	141408755	cg11953335	141037812	MAML3	Body	140538310	141537771	1714	1488	0.248121	0.582062	0.0372885	0.0874294	0.0450998	No
age_of_initiation	4	140408755	141408755	cg12968752	141207794	SCOC	5'UTR	140708199	141707779	1633	1062	0.248877	0.585096	0.0361024	0.0848297	0.045095	No
age_of_initiation	8	26844719	27844719	cg06889146	27372347	EPHX2	Body	26872424	27872338	2914	2880	4.44e-05	0.62227	2.38e-05	0.332569	0.0450923	No
age_of_initiation	2	224853649	225853649	cg14089820	225672767	DOCK10	Body	225173330	226172168	2668	1551	0.00241728	0.754655	0.000631828	0.197206	0.0450903	No
age_of_initiation	7	1532865	2532865	cg17949813	1801521	-	-	1303810	2301484	1710	1533	0.199975	0.6371	0.0281615	0.0896748	0.0450894	No
age_of_initiation	4	140408755	141408755	cg26916851	141117172	-	-	140619088	141616979	1684	1278	0.248324	0.582887	0.0369686	0.0867305	0.0450892	No
age_of_initiation	2	62453910	64122309	cg22770637	62521325	-	-	62021333	63020970	1730	1170	0.000872321	0.601037	0.000511682	0.352508	0.0450715	No
age_of_initiation	7	1532865	2532865	cg10445988	2144559	MAD1L1	Body	1644968	2644519	2042	1825	0.179993	0.573922	0.0480026	0.153015	0.0450678	No
age_of_initiation	7	1532865	2532865	cg05894015	1974838	MAD1L1	Body	1475044	2473804	1850	1810	0.19599	0.624908	0.0320147	0.102033	0.0450543	No
age_of_initiation	7	1532865	2532865	cg10774647	2008635	MAD1L1	Body	1509049	2508415	1913	1905	0.188993	0.602601	0.0390131	0.124348	0.045045	No
age_of_initiation	7	1532865	2532865	cg17828307	2004365	MAD1L1	Body	1508191	2504021	1899	1890	0.171945	0.548207	0.0560744	0.178735	0.0450386	No
age_of_initiation	4	140408755	141408755	cg11777521	140999723	MAML3	Body	140500923	141499558	1750	1580	0.178575	0.419134	0.106753	0.250515	0.0450219	No
age_of_initiation	4	2381256	3381256	cg07229767	3372206	RGS12	Body	2872667	3844008	1826	1061	0.00362028	0.777141	0.000808047	0.173413	0.045017	No
age_of_initiation	4	2381256	3381256	cg25467912	2813792	SH3BP2	TSS200|5'UTR	2314315	3312883	2098	1897	0.00282201	0.729193	0.000859797	0.222122	0.0450033	No
age_of_initiation	7	1532865	2532865	cg15614309	1636493	-	-	1137155	2136468	1805	1162	0.192994	0.613065	0.0356715	0.113269	0.0450004	No
age_of_initiation	7	1532865	2532865	cg18744360	1912602	MAD1L1	Body	1413523	2412566	1790	1699	0.195155	0.622079	0.0329162	0.104879	0.044971	No
age_of_initiation	7	1532865	2532865	cg25820728	1684706	-	-	1185054	2184673	1688	1250	0.198104	0.629136	0.0306141	0.0971791	0.0449669	No
age_of_initiation	7	1532865	2532865	cg21182599	2434539	-	-	1934667	2930809	2155	1238	0.20225	0.596978	0.0394455	0.116386	0.0449417	No
age_of_initiation	7	1532865	2532865	cg14719968	1673518	-	-	1173532	2172924	1718	1232	0.117277	0.372074	0.111623	0.354089	0.0449371	No
age_of_initiation	4	2381256	3381256	cg19096034	3533527	LRPAP1	Body	3033643	3844008	1524	759	0.0226962	0.592465	0.0125426	0.32737	0.044926	No
age_of_initiation	2	224853649	225853649	cg00575448	225511376	-	-	225013510	226011333	2370	1875	0.00245221	0.763843	0.000604279	0.188183	0.0449176	No
age_of_initiation	4	140408755	141408755	cg25903375	140476877	SETD7	Body	139981027	140975013	1826	1174	0.240412	0.570868	0.0426285	0.101178	0.0449139	No
age_of_initiation	7	1532865	2532865	cg21629166	1589473	TMEM184A	Body	1090109	2088813	1868	1030	0.19592	0.608446	0.036725	0.114008	0.0449014	No
age_of_initiation	2	62453910	64122309	cg14538312	64103608	UGP2	Body	63603717	64601905	1671	770	2.03e-06	0.811773	3.58e-07	0.143324	0.0449003	No
age_of_initiation	7	1532865	2532865	cg17693534	2170500	MAD1L1	Body	1670964	2664214	2054	1786	0.190888	0.608724	0.0371302	0.11836	0.0448981	No
age_of_initiation	4	140408755	141408755	cg12817260	140464744	SETD7	Body	139965159	140964181	1824	1157	0.23786	0.56475	0.0452084	0.107293	0.0448883	No
age_of_initiation	7	1532865	2532865	cg01024862	1934948	MAD1L1	Body	1435521	2434522	1820	1747	0.195957	0.624611	0.0321457	0.102419	0.044868	No
age_of_initiation	7	1532865	2532865	cg13626585	1847613	-	-	1348515	2347433	1740	1603	0.196565	0.626449	0.0315694	0.100566	0.0448508	No
age_of_initiation	7	1532865	2532865	cg24366105	2296929	SNX8	Body	1797192	2796763	2150	1643	0.18989	0.605901	0.0380417	0.121339	0.0448289	No
age_of_initiation	2	224853649	225853649	cg01383707	225530482	-	-	225031759	226030132	2420	1839	0.00249831	0.778488	0.000557363	0.173633	0.0448229	No
age_of_initiation	7	1532865	2532865	cg03383472	2314947	SNX8	Body	1815002	2814734	2103	1549	0.184644	0.589549	0.0431807	0.137826	0.0447994	No
age_of_initiation	7	1532865	2532865	cg02965892	2402223	EIF3B	Body	1903030	2901930	2109	1308	0.196313	0.591992	0.0415807	0.125344	0.0447708	No
age_of_initiation	7	1532865	2532865	cg18302629	1921576	MAD1L1	Body	1421589	2421292	1809	1723	0.191512	0.610398	0.0366269	0.116695	0.0447683	No
age_of_initiation	7	1532865	2532865	cg12523424	2184809	MAD1L1	Body	1684832	2676437	2031	1759	0.193233	0.616133	0.0348471	0.111067	0.0447201	No
age_of_initiation	7	1532865	2532865	cg27527798	1773245	ELFN1	5'UTR	1278591	2272936	1658	1464	0.189913	0.605073	0.038304	0.121994	0.0447156	No
age_of_initiation	7	1532865	2532865	cg21936454	1983169	MAD1L1	Body	1483296	2483135	1840	1817	0.188912	0.602289	0.0391892	0.124898	0.044711	No
age_of_initiation	7	1532865	2532865	cg08465311	2135161	MAD1L1	Body	1636396	2635085	2031	1838	0.18429	0.587595	0.0438018	0.139614	0.0446996	No
age_of_initiation	7	1532865	2532865	cg18011078	1971098	MAD1L1	Body	1471344	2470320	1852	1808	0.173489	0.553171	0.0546074	0.174071	0.0446609	No
age_of_initiation	7	1532865	2532865	cg07287682	2281772	FTSJ2|NUDT1	TSS200|TSS1500|Body	1792688	2781682	2132	1653	0.175716	0.56057	0.0522937	0.166783	0.044637	No
age_of_initiation	4	140408755	141408755	cg26687565	141072046	MAML3	Body	140572343	141571900	1698	1393	0.247645	0.580757	0.037969	0.0889972	0.0446318	No
age_of_initiation	7	1532865	2532865	cg14224782	1913505	MAD1L1	Body	1413523	2413329	1793	1702	0.191357	0.609986	0.0367919	0.117236	0.0446291	No
age_of_initiation	4	2381256	3381256	cg22214854	3664240	-	-	3164628	3844008	1191	426	0.064282	0.780667	0.00840415	0.102019	0.0446286	No
age_of_initiation	2	145138766	146138766	cg16677726	145205960	ZEB2	Body	144706048	145705479	818	610	0.134625	0.753167	0.0102546	0.0573254	0.0446277	No
age_of_initiation	7	1532865	2532865	cg18207099	2214790	MAD1L1	Body	1719733	2714737	2027	1727	0.186345	0.594021	0.0418008	0.133206	0.0446267	No
age_of_initiation	7	1532865	2532865	cg18490269	1849928	-	-	1349970	2349608	1740	1606	0.200685	0.639543	0.0275208	0.0876585	0.0445928	No
age_of_initiation	4	2381256	3381256	cg01101332	2916624	ADD1	Body|ExonBnd	2417095	3415378	1987	1882	0.003185	0.824205	0.000492984	0.127528	0.0445891	No
age_of_initiation	4	2381256	3381256	cg27318418	3520389	LRPAP1	Body	3020584	3844008	1553	788	0.0267737	0.761357	0.00568437	0.1616	0.0445851	No
age_of_initiation	7	1532865	2532865	cg25427625	1627110	KIAA1908	Body	1129123	2126815	1808	1134	0.193125	0.613576	0.0356145	0.113106	0.0445783	No
age_of_initiation	4	2381256	3381256	cg27515254	3073819	HTT-AS	Body	2576614	3541587	2045	1554	0.00314406	0.813358	0.000535266	0.138427	0.0445361	No
age_of_initiation	2	224853649	225853649	cg03896954	225807307	DOCK10	Body	225307540	226307082	2360	984	0.00250545	0.78294	0.00054249	0.169481	0.0445315	No
age_of_initiation	7	1532865	2532865	cg26797297	2160730	MAD1L1	Body	1661810	2654926	2082	1818	0.189556	0.60444	0.0385639	0.122924	0.0445157	No
age_of_initiation	4	2381256	3381256	cg09514197	3114992	HTT	Body	2615480	3541587	2001	1510	0.00303071	0.78425	0.000647702	0.16756	0.0445118	No
age_of_initiation	7	1532865	2532865	cg08137035	2057040	MAD1L1	Body	1557620	2556675	1992	1970	0.185986	0.593096	0.0421264	0.134294	0.0444983	No
age_of_initiation	7	1532865	2532865	cg05727180	2154720	MAD1L1	Body	1655662	2653792	2084	1821	0.189774	0.605157	0.0383441	0.122228	0.0444971	No
age_of_initiation	3	85199040	86199040	cg07616554	85851234	CADM2|CADM2-AS2	Body|5'UTR	85351790	86350545	2159	1830	5.59e-07	0.739143	1.64e-07	0.216369	0.0444873	No
age_of_initiation	7	1532865	2532865	cg03905179	1582588	TMEM184A|MAFK	3'UTR	1082918	2081914	1864	1012	0.191594	0.594306	0.0413614	0.128254	0.0444838	No
age_of_initiation	7	1532865	2532865	cg16883063	1801495	-	-	1303810	2301484	1710	1533	0.193621	0.616857	0.0346632	0.110389	0.0444697	No
age_of_initiation	4	2381256	3381256	cg20403541	3387290	RGS12	Body	2887562	3844008	1809	1044	0.00470682	0.815774	0.000775	0.134277	0.0444678	No
age_of_initiation	2	145138766	146138766	cg25296103	145268533	ZEB2	Body	144770072	145768375	836	704	0.0664092	0.824721	0.00480424	0.0596183	0.0444473	No
age_of_initiation	7	1532865	2532865	cg18360994	1647709	-	-	1147867	2147596	1781	1180	0.198892	0.631273	0.0300567	0.0953541	0.0444237	No
age_of_initiation	7	1532865	2532865	cg04900672	1987197	MAD1L1	Body	1489229	2486863	1846	1828	0.195909	0.624574	0.0322698	0.102834	0.0444131	No
age_of_initiation	4	2381256	3381256	cg05822739	3504980	-	-	3006043	3844008	1595	830	0.0229143	0.692676	0.00768666	0.232316	0.0444071	No
age_of_initiation	7	1532865	2532865	cg16961070	2118276	MAD1L1	Body	1618854	2617583	1998	1860	0.189614	0.604501	0.0385746	0.122934	0.0443763	No
age_of_initiation	7	1532865	2532865	cg06106265	2195912	MAD1L1	Body	1697082	2695617	2017	1742	0.194123	0.618861	0.0340705	0.108572	0.0443738	No
age_of_initiation	4	2381256	3381256	cg26803802	3512607	-	-	3012635	3844008	1577	812	0.0262113	0.773307	0.00511927	0.150989	0.0443737	No
age_of_initiation	7	1532865	2532865	cg19322825	2293492	-	-	1794634	2793025	2151	1649	0.19525	0.62302	0.0327863	0.104573	0.0443713	No
age_of_initiation	7	1532865	2532865	cg15095913	1576976	MAFK	5'UTR	1077294	2076701	1870	1000	0.195279	0.605905	0.0376552	0.116791	0.0443693	No
age_of_initiation	2	145138766	146138766	cg01912915	146410857	-	-	145911584	146910702	1597	344	0.437963	0.403885	0.0592227	0.0545701	0.0443589	No
age_of_initiation	7	1532865	2532865	cg08264122	1882997	MAD1L1	Body	1384161	2382358	1771	1653	0.171863	0.547746	0.0563818	0.17965	0.0443582	No
age_of_initiation	7	1532865	2532865	cg01644285	2480535	-	-	1981254	2972072	2090	1100	0.207788	0.587666	0.0418622	0.118351	0.0443337	No
age_of_initiation	4	2381256	3381256	cg14243421	2873807	ADD1	5'UTR	2373828	3373499	2079	2035	0.00298188	0.77088	0.00070083	0.181136	0.0443014	No
age_of_initiation	7	1532865	2532865	cg14004847	1930337	MAD1L1	Body	1431395	2430231	1810	1734	0.190262	0.606408	0.0379941	0.121052	0.0442849	No
age_of_initiation	4	2381256	3381256	cg05083414	2627039	FAM193A	TSS200	2130402	3126813	1946	1549	0.00316571	0.763067	0.000783042	0.188701	0.0442825	No
age_of_initiation	8	26844719	27844719	cg23460950	27472513	CLU	TSS200	26976735	27972362	2656	2432	5.91e-05	0.828542	9.07e-06	0.127118	0.0442715	No
age_of_initiation	7	1532865	2532865	cg15543199	1991401	MAD1L1	Body	1493670	2490871	1863	1849	0.152527	0.486283	0.0756816	0.241242	0.0442662	No
age_of_initiation	4	140408755	141408755	cg07327781	140566734	-	-	140070076	141066702	1796	1236	0.241547	0.573157	0.0418273	0.0992062	0.0442629	No
age_of_initiation	2	224853649	225853649	cg23055236	224873911	SERPINE2	Body|5'UTR	224374116	225373897	2342	1464	0.00962604	0.734483	0.00273828	0.208891	0.044261	No
age_of_initiation	2	145138766	146138766	cg07679370	145795797	-	-	145295834	146295680	1362	1084	0.0606815	0.820642	0.00512694	0.0692912	0.0442584	No
age_of_initiation	2	62453910	64122309	cg00268500	64067540	UGP2	TSS1500	63568336	64566825	1672	837	1.41e-06	0.748756	3.9e-07	0.206988	0.0442542	No
age_of_initiation	4	140408755	141408755	cg22633932	140472802	SETD7	Body	139974853	140972631	1828	1172	0.229697	0.54542	0.0535421	0.127092	0.0442475	No
age_of_initiation	7	1532865	2532865	cg18294109	1586056	TMEM184A	3'UTR	1086351	2085553	1866	1022	0.198741	0.617194	0.0340712	0.105764	0.0442288	No
age_of_initiation	4	2381256	3381256	cg08817983	3391423	RGS12	Body	2891899	3844008	1803	1038	0.00477454	0.826949	0.000712459	0.123354	0.0442103	No
age_of_initiation	7	1532865	2532865	cg25352924	2083583	MAD1L1	Body	1583673	2583328	1944	1894	0.184838	0.589113	0.043452	0.138445	0.0441515	No
age_of_initiation	7	1532865	2532865	cg14978172	1785966	ELFN1	Body	1291902	2285472	1675	1485	0.198495	0.632502	0.0298355	0.0950262	0.0441408	No
age_of_initiation	8	26844719	27844719	cg14181975	27188057	PTK2B	5'UTR	26688826	27687888	3043	2413	4.71e-05	0.659494	2.12e-05	0.296302	0.0441361	No
age_of_initiation	8	26844719	27844719	cg23693289	27183097	PTK2B	1stExon|5'UTR	26683228	27682902	3028	2390	2.89e-05	0.404923	3.94e-05	0.550875	0.0441335	No
age_of_initiation	2	62453910	64122309	cg09142575	64083187	UGP2	Body|5'UTR	63583236	64580920	1668	815	1.59e-06	0.819456	2.65e-07	0.136414	0.044129	No
age_of_initiation	7	1532865	2532865	cg19085152	2272772	MAD1L1	TSS200	1776432	2772431	2091	1654	0.189248	0.603628	0.0389194	0.124094	0.0441105	No
age_of_initiation	2	224853649	225853649	cg09694963	225759191	DOCK10	Body	225259441	226258003	2545	1231	0.00257505	0.805035	0.000472935	0.147809	0.044108	No
age_of_initiation	7	1532865	2532865	cg08722586	2046821	MAD1L1	Body	1550194	2544206	1994	1974	0.171608	0.547239	0.0566	0.180447	0.0441059	No
age_of_initiation	7	1532865	2532865	cg04326741	1937120	MAD1L1	Body	1437300	2437054	1823	1752	0.191958	0.611889	0.0363203	0.115731	0.044102	No
age_of_initiation	7	1532865	2532865	cg19131736	1902888	MAD1L1	Body	1409245	2401569	1776	1680	0.198376	0.632347	0.0299044	0.0952794	0.0440927	No
age_of_initiation	7	1532865	2532865	cg07340499	2208345	MAD1L1	Body	1709387	2707709	2016	1729	0.194178	0.61904	0.0340875	0.108627	0.0440674	No
age_of_initiation	2	224853649	225853649	cg01474011	225435131	CUL3	Body	224935170	225934719	2279	2042	0.00262443	0.818678	0.000430374	0.134209	0.0440577	No
age_of_initiation	8	26844719	27844719	cg06246668	26712348	ADRA1A	Body	26212580	27212276	3282	1116	0.222759	0.496033	0.0735102	0.163646	0.0440518	No
age_of_initiation	7	1532865	2532865	cg10617943	1981403	MAD1L1	Body	1483144	2479029	1838	1814	0.0938805	0.299313	0.134381	0.428395	0.0440299	No
age_of_initiation	7	1532865	2532865	cg27003776	2093976	MAD1L1	Body	1602455	2593713	1956	1889	0.194604	0.62024	0.0337149	0.107412	0.0440297	No
age_of_initiation	7	1532865	2532865	cg18584272	2402526	EIF3B	Body	1903030	2901930	2109	1308	0.200273	0.603931	0.0378128	0.113982	0.0440019	No
age_of_initiation	7	1532865	2532865	cg26675182	2405750	EIF3B	Body	1906466	2905513	2120	1307	0.20028	0.603949	0.0378091	0.113971	0.0439914	No
age_of_initiation	7	1532865	2532865	cg08133327	1746752	-	-	1247158	2246456	1621	1414	0.19977	0.63616	0.0287125	0.0913898	0.0439672	No
age_of_initiation	4	2381256	3381256	cg15717375	2465451	-	-	1968098	2965344	1602	1126	0.00380319	0.701187	0.00135457	0.249695	0.0439594	No
age_of_initiation	7	1532865	2532865	cg16512805	1541013	INTS1	Body	1041906	2039594	1935	950	0.143196	0.434106	0.0939554	0.284787	0.0439559	No
age_of_initiation	4	2381256	3381256	cg18944752	3404372	RGS12	Body	2905652	3844008	1792	1027	0.00436906	0.650301	0.00201177	0.299393	0.0439248	No
age_of_initiation	7	1532865	2532865	cg05738695	1905894	MAD1L1	Body	1409245	2405290	1783	1687	0.197884	0.630775	0.0304388	0.0969826	0.0439194	No
age_of_initiation	7	1532865	2532865	cg12297774	1627264	KIAA1908	Body	1129123	2127194	1809	1135	0.192486	0.611547	0.036412	0.115641	0.0439143	No
age_of_initiation	7	1532865	2532865	cg00363841	2354214	SNX8	TSS200	1855531	2854010	2033	1405	0.19012	0.603797	0.0388474	0.123331	0.043905	No
age_of_initiation	7	1532865	2532865	cg12163781	1855682	MAD1L1	3'UTR	1380121	2354352	1746	1616	0.199521	0.635774	0.0288654	0.091936	0.0439042	No
age_of_initiation	2	224853649	225853649	cg16116321	225244609	FAM124B	Body|3'UTR	224745341	225744496	2212	1985	0.00214292	0.6682	0.000913656	0.28485	0.0438938	No
age_of_initiation	2	224853649	225853649	cg06242562	224993305	-	-	224493404	225493294	2455	1711	0.00242854	0.757304	0.000627887	0.195754	0.0438863	No
age_of_initiation	4	2381256	3381256	cg25855286	3208330	HTT	Body	2708642	3701464	1977	1345	0.00316678	0.818582	0.000518126	0.133887	0.0438468	No
age_of_initiation	8	26844719	27844719	cg26730369	26724001	ADRA1A	TSS1500	26224240	27223682	3279	1127	0.230684	0.513714	0.065641	0.146133	0.0438282	No
age_of_initiation	4	2381256	3381256	cg24789434	3526865	LRPAP1	Body	3027186	3844008	1538	773	0.030379	0.819186	0.00381369	0.102794	0.0438267	No
age_of_initiation	4	140408755	141408755	cg04931582	140477720	SETD7	TSS200	139981027	140975013	1826	1174	0.245724	0.583481	0.0376406	0.0893354	0.0438194	No
age_of_initiation	7	1532865	2532865	cg05780020	2011714	MAD1L1	Body	1521306	2510094	1915	1909	0.194324	0.619604	0.0339761	0.10829	0.0438066	No
age_of_initiation	4	2381256	3381256	cg26697615	3272186	-	-	2772530	3767394	1906	1186	0.00313023	0.808688	0.000556955	0.143844	0.0437806	No
age_of_initiation	7	1532865	2532865	cg10532980	1971467	MAD1L1	Body	1471485	2470320	1851	1808	0.196222	0.625656	0.0320912	0.10228	0.0437516	No
age_of_initiation	2	224853649	225853649	ch.2.4489892R	225042950	-	-	224544818	225539718	2473	1767	0.00250736	0.782027	0.000548938	0.171166	0.043751	No
age_of_initiation	4	2381256	3381256	cg20122161	2592814	-	-	2093257	3092667	1906	1492	0.00319653	0.76055	0.000805922	0.191709	0.0437377	No
age_of_initiation	4	140408755	141408755	cg18127159	140834822	MAML3	Body	140335970	141334815	1667	1549	0.249365	0.58822	0.035349	0.0833401	0.0437252	No
age_of_initiation	8	26844719	27844719	cg13467649	27630342	CCDC25	TSS200	27130817	28130109	2657	2061	3.71e-05	0.520819	3.11e-05	0.435397	0.0437159	No
age_of_initiation	7	1532865	2532865	cg25323444	2111060	MAD1L1	Body	1611478	2610656	1967	1869	0.194223	0.619053	0.0341636	0.108847	0.043713	No
age_of_initiation	7	1532865	2532865	cg13536876	1707236	-	-	1207259	2206690	1634	1317	0.196963	0.626626	0.0317502	0.100968	0.0436934	No
age_of_initiation	2	224853649	225853649	cg26286138	225714194	DOCK10	Body	225214478	226214059	2618	1382	0.00224456	0.70128	0.00080667	0.251989	0.0436792	No
age_of_initiation	4	140408755	141408755	cg23889324	140900675	MAML3	Body	140400789	141400570	1719	1709	0.243338	0.572188	0.0420439	0.0988188	0.0436117	No
age_of_initiation	7	1532865	2532865	cg06504636	2089841	MAD1L1	Body	1602455	2589613	1950	1889	0.194489	0.619864	0.0339349	0.108112	0.0436001	No
age_of_initiation	7	1532865	2532865	cg22329336	1950478	MAD1L1	Body	1452702	2449980	1844	1782	0.194565	0.620363	0.0337895	0.107693	0.0435899	No
age_of_initiation	7	1532865	2532865	cg02799422	2522325	-	-	2025001	3021239	2077	1065	0.209498	0.586981	0.0420838	0.117869	0.0435684	No
age_of_initiation	7	1532865	2532865	cg10021791	2007097	MAD1L1	Body	1508191	2507083	1907	1898	0.194119	0.618881	0.0342581	0.109176	0.0435652	No
age_of_initiation	7	1532865	2532865	cg08115183	1705139	-	-	1205146	2204473	1647	1305	0.20039	0.637404	0.0283887	0.0902557	0.0435613	No
age_of_initiation	7	1532865	2532865	cg16340935	2091155	MAD1L1	Body	1602455	2590383	1952	1889	0.186293	0.593744	0.042141	0.134266	0.0435559	No
age_of_initiation	4	2381256	3381256	cg18319433	3233774	HTT	Body	2734175	3733164	1976	1287	0.00300217	0.775779	0.000685124	0.176997	0.0435374	No
age_of_initiation	7	1532865	2532865	cg12280406	2260901	MAD1L1	Body	1762247	2760750	2058	1661	0.182485	0.58189	0.0458775	0.146246	0.0435011	No
age_of_initiation	4	2381256	3381256	cg26401028	3516534	LRPAP1	Body	3016790	3844008	1566	801	0.0282487	0.821273	0.00355873	0.103419	0.0435	No
age_of_initiation	4	140408755	141408755	cg15505985	140562822	-	-	140063567	141062018	1799	1232	0.247699	0.587764	0.0359038	0.0851525	0.0434803	No
age_of_initiation	7	1532865	2532865	cg23124325	1686764	-	-	1187653	2186013	1691	1254	0.203153	0.645283	0.0258905	0.0821934	0.0434801	No
age_of_initiation	4	67500888	68500888	cg25544523	68411965	CENPC	TSS1500	67914514	68911738	2478	1567	0.20333	0.56003	0.0514632	0.141701	0.0434755	No
age_of_initiation	8	26844719	27844719	cg15681255	27192141	PTK2B	5'UTR	26692155	27691854	3064	2442	5.25e-05	0.735203	1.58e-05	0.221254	0.043474	No
age_of_initiation	4	140408755	141408755	cg24269991	141069186	MAML3	Body	140569855	141568812	1699	1401	0.244418	0.573253	0.0415198	0.0973363	0.0434734	No
age_of_initiation	7	1532865	2532865	cg06068163	2402340	EIF3B	Body	1903030	2901930	2109	1308	0.200817	0.605573	0.0373997	0.112737	0.0434729	No
age_of_initiation	2	62453910	64122309	cg09303977	63816220	MDH1|C2orf86	TSS1500|Body	63317495	64316144	1654	1272	1.07e-06	0.693444	4.06e-07	0.263108	0.0434471	No
age_of_initiation	4	140408755	141408755	cg13413589	140830288	MAML3	Body	140331344	141329911	1666	1544	0.243272	0.573937	0.0414956	0.0978545	0.0434409	No
age_of_initiation	7	1532865	2532865	cg05861879	2284723	NUDT1	Body	1792688	2784260	2143	1653	0.186197	0.594117	0.0420739	0.134206	0.0434065	No
age_of_initiation	4	140408755	141408755	cg08364804	140813516	MAML3	Body	140315089	141311960	1641	1500	0.195287	0.461092	0.0893381	0.210893	0.0433899	No
age_of_initiation	7	1532865	2532865	cg19497702	2328746	SNX8	Body	1828761	2828743	2069	1488	0.194242	0.620617	0.0338063	0.10797	0.0433642	No
age_of_initiation	4	2381256	3381256	cg14711869	2716524	FAM193A	Body	2218685	3216432	2025	1685	0.00278732	0.700751	0.00100293	0.252101	0.043358	No
age_of_initiation	7	1532865	2532865	cg24813613	1882135	MAD1L1	Body	1382320	2380823	1771	1652	0.198137	0.631474	0.0303512	0.0966876	0.0433505	No
age_of_initiation	2	62453910	64122309	cg14976967	64090054	UGP2	Body	63590255	64589542	1665	805	1.43e-06	0.707522	5.02e-07	0.24913	0.0433466	No
age_of_initiation	7	1532865	2532865	cg18259487	2473859	CHST12	3'UTR	1973970	2972072	2107	1117	0.20319	0.576321	0.0461877	0.130962	0.0433392	No
age_of_initiation	4	2381256	3381256	cg19757478	3424470	RGS12	Body	2927086	3844008	1756	991	0.00675793	0.806026	0.00119666	0.142684	0.0433353	No
age_of_initiation	7	1532865	2532865	cg25749267	1705029	-	-	1205146	2204473	1647	1305	0.195448	0.621684	0.0333856	0.10615	0.0433332	No
age_of_initiation	2	62453910	64122309	ch.2.1436611R	62697620	-	-	62197878	63197537	1551	1307	0.000819598	0.837622	0.000115617	0.118116	0.0433265	No
age_of_initiation	4	140408755	141408755	cg01813663	140854355	MAML3	Body	140354677	141354299	1679	1594	0.245098	0.577526	0.0399548	0.0941025	0.0433196	No
age_of_initiation	7	1532865	2532865	cg08176258	1938450	MAD1L1	Body	1438506	2437054	1822	1752	0.195969	0.624676	0.0324959	0.103541	0.043317	No
age_of_initiation	4	2381256	3381256	cg00255562	3386719	RGS12	Body	2887091	3844008	1810	1045	0.00482486	0.83623	0.000663632	0.114975	0.0433057	No
age_of_initiation	4	2381256	3381256	ch.4.97150F	2368003	ZFYVE28	Body	1872131	2865448	1474	982	0.0208134	0.824508	0.00274337	0.108634	0.0433014	No
age_of_initiation	7	1532865	2532865	cg22621310	1967834	MAD1L1	Body	1469743	2466346	1854	1807	0.198199	0.631965	0.0302426	0.0963864	0.0432071	No
age_of_initiation	4	140408755	141408755	cg15844438	140969039	MAML3	Body	140469613	141468903	1750	1645	0.245661	0.576939	0.0400916	0.0941127	0.0431956	No
age_of_initiation	8	26844719	27844719	cg02620147	26726143	-	-	26226968	27224797	3276	1130	0.215106	0.479041	0.0814113	0.18126	0.0431816	No
age_of_initiation	8	26844719	27844719	cg05741209	27173085	PTK2B	5'UTR	26673369	27672964	2991	2328	3.68e-05	0.515215	3.15e-05	0.441553	0.0431634	No
age_of_initiation	7	1532865	2532865	cg15258156	1602231	-	-	1102241	2101803	1837	1059	0.202083	0.63255	0.0295987	0.092605	0.0431631	No
age_of_initiation	7	1532865	2532865	cg03723321	1604407	-	-	1104531	2104364	1834	1066	0.201249	0.63192	0.0298825	0.0937877	0.0431612	No
age_of_initiation	7	1532865	2532865	cg06696063	1809359	-	-	1311237	2309355	1728	1556	0.194935	0.621049	0.033661	0.107198	0.0431567	No
age_of_initiation	4	67500888	68500888	cg16400896	68422645	-	-	67922716	68922424	2525	1555	0.193197	0.531613	0.0618628	0.170183	0.0431446	No
age_of_initiation	7	1532865	2532865	cg27109748	2150016	MAD1L1	Body	1651900	2649932	2066	1822	0.101153	0.322546	0.127295	0.405862	0.0431438	No
age_of_initiation	2	62453910	64122309	cg10323573	63842427	-	-	63343035	64342177	1677	1242	1.33e-06	0.839822	1.86e-07	0.117037	0.0431396	No
age_of_initiation	4	140408755	141408755	cg02348818	140812270	MAML3	Body	140312759	141311960	1643	1500	0.24757	0.584537	0.0371304	0.0876253	0.0431374	No
age_of_initiation	7	1532865	2532865	cg03370360	2099965	MAD1L1	Body	1602455	2598908	1966	1889	0.189249	0.603214	0.039273	0.125136	0.0431286	No
age_of_initiation	7	1532865	2532865	cg02825527	2087843	MAD1L1	Body	1588007	2587686	1946	1890	0.192298	0.612882	0.0362387	0.115455	0.043127	No
age_of_initiation	4	2381256	3381256	cg02722672	2967106	GRK4	Body	2467202	3466333	1931	1741	0.00300335	0.777079	0.00068089	0.176129	0.0431083	No
age_of_initiation	2	62453910	64122309	cg10024280	64103578	UGP2	Body	63603717	64601905	1671	770	2.06e-06	0.825301	3.29e-07	0.131596	0.0431005	No
age_of_initiation	4	140408755	141408755	cg23021983	140506172	-	-	140006342	141003858	1816	1190	0.240645	0.571412	0.0429355	0.101907	0.0431003	No
age_of_initiation	4	140408755	141408755	cg01725318	141348737	CLGN	1stExon|5'UTR	140848823	141848258	1722	824	0.25094	0.58656	0.0357955	0.0836272	0.0430772	No
age_of_initiation	4	67500888	68500888	cg01097488	67616298	-	-	67117519	68114997	2314	1424	0.203531	0.607726	0.036559	0.109119	0.0430647	No
age_of_initiation	7	1532865	2532865	cg10431374	1726296	-	-	1226365	2226162	1592	1369	0.198945	0.633271	0.029825	0.094894	0.0430644	No
age_of_initiation	8	26844719	27844719	cg02390509	26682114	ADRA1A	Body	26182235	27181456	3267	1063	0.232254	0.517281	0.0642835	0.14313	0.043051	No
age_of_initiation	4	67500888	68500888	cg14702850	67554586	-	-	67055090	68053886	2246	1283	0.202876	0.602141	0.0383037	0.113643	0.043036	No
age_of_initiation	7	1532865	2532865	cg05164396	2154026	MAD1L1	Body	1655662	2653792	2084	1821	0.191996	0.612243	0.0364738	0.116266	0.043021	No
age_of_initiation	4	2381256	3381256	cg23859252	3364899	RGS12	Body	2865107	3844008	1834	1069	0.00366967	0.805113	0.000672663	0.147537	0.0430077	No
age_of_initiation	8	26844719	27844719	cg18407864	27269155	PTK2B	Body	26769592	27769133	3173	2804	3.68e-05	0.513983	3.17e-05	0.442949	0.0429992	No
age_of_initiation	4	140408755	141408755	cg20414015	140907113	MAML3	Body	140407428	141406758	1741	1739	0.238761	0.561309	0.0468472	0.110091	0.0429914	No
age_of_initiation	7	1532865	2532865	cg13936070	2081305	MAD1L1	Body	1582875	2580914	1939	1896	0.196083	0.624943	0.0324865	0.103496	0.0429913	No
age_of_initiation	4	140408755	141408755	cg23743449	141294585	SCOC	TSS200|Body	140795327	141794469	1589	913	0.247289	0.578397	0.0393454	0.0919842	0.042985	No
age_of_initiation	7	1532865	2532865	cg04371780	1785297	ELFN1	Body	1291902	2285178	1674	1484	0.198927	0.633874	0.0296834	0.0945419	0.0429736	No
age_of_initiation	7	1532865	2532865	cg16563180	1570208	MAFK	TSS200	1070278	2070145	1885	991	0.199998	0.620646	0.0332497	0.10314	0.0429671	No
age_of_initiation	4	2381256	3381256	cg26605046	2439731	-	-	1947324	2939018	1552	1073	0.0038471	0.536029	0.002973	0.414194	0.0429569	No
age_of_initiation	7	1532865	2532865	cg22245752	1539561	INTS1	Body	1040081	2038359	1936	949	0.280939	0.52706	0.0518374	0.0972072	0.042956	No
age_of_initiation	7	1532865	2532865	cg05947761	1734325	-	-	1243452	2234211	1608	1391	0.204058	0.649693	0.0247036	0.07861	0.0429362	No
age_of_initiation	7	1532865	2532865	cg21927420	2106929	MAD1L1	Body	1607259	2605424	1961	1879	0.187475	0.597577	0.0410882	0.130926	0.042934	No
age_of_initiation	2	145138766	146138766	cg19426266	145236966	ZEB2	Body	144739642	145736710	843	660	0.134118	0.771872	0.00756998	0.0435235	0.0429162	No
age_of_initiation	2	224853649	225853649	cg03734156	225025947	-	-	224527129	225524401	2472	1752	0.00233337	0.727717	0.000725818	0.226321	0.0429034	No
age_of_initiation	2	145138766	146138766	cg17009294	145170417	ZEB2	Body	144670519	145667885	799	552	0.14391	0.762639	0.0080319	0.0425214	0.0428972	No
age_of_initiation	7	1532865	2532865	cg02447268	2155082	MAD1L1	Body	1655662	2654926	2085	1821	0.192855	0.614981	0.0356452	0.113623	0.0428953	No
age_of_initiation	7	1532865	2532865	cg10022248	1686836	-	-	1187653	2186013	1691	1254	0.196361	0.62371	0.0328246	0.104219	0.0428846	No
age_of_initiation	7	1532865	2532865	cg24858207	1989993	MAD1L1	Body	1490667	2489873	1861	1845	0.197445	0.629499	0.0310959	0.0990977	0.0428627	No
age_of_initiation	7	1532865	2532865	cg01748498	2290726	NUDT1	3'UTR	1792688	2790685	2152	1653	0.192761	0.615074	0.0356362	0.113668	0.0428611	No
age_of_initiation	7	1532865	2532865	cg17703629	2240376	MAD1L1	Body	1740463	2737016	2022	1696	0.191231	0.609833	0.0372696	0.11881	0.0428577	No
age_of_initiation	7	1532865	2532865	cg17907628	2473529	CHST12	3'UTR	1973579	2972072	2108	1118	0.199115	0.564868	0.0503602	0.142824	0.042833	No
age_of_initiation	7	1532865	2532865	cg01813334	2394150	EIF3B	TSS1500	1895463	2893934	2085	1312	0.199164	0.600514	0.0392341	0.118255	0.0428325	No
age_of_initiation	7	1532865	2532865	cg02076604	1656639	-	-	1156844	2156338	1764	1199	0.194033	0.615837	0.0353054	0.112012	0.0428122	No
age_of_initiation	7	1532865	2532865	cg02959277	2510948	-	-	2011866	3009479	2087	1080	0.207626	0.584907	0.0431492	0.121514	0.0428038	No
age_of_initiation	7	1532865	2532865	cg02062254	1660909	-	-	1161049	2159777	1747	1206	0.192628	0.611151	0.0367794	0.116647	0.0427943	No
age_of_initiation	7	1532865	2532865	cg12356249	1969874	MAD1L1	Body	1470088	2466346	1853	1807	0.193616	0.617354	0.0349286	0.111329	0.0427721	No
age_of_initiation	7	1532865	2532865	cg23699062	1778765	ELFN1	5'UTR	1282352	2278399	1666	1473	0.185154	0.589955	0.043521	0.138628	0.0427426	No
age_of_initiation	7	1532865	2532865	cg13209990	2172133	MAD1L1	Body	1672540	2664214	2052	1784	0.191166	0.609617	0.0373657	0.119114	0.042737	No
age_of_initiation	4	28089079	29089079	cg13681850	28371504	-	-	27871868	28868487	3191	2472	0.0732798	0.487226	0.0518774	0.344882	0.0427349	No
age_of_initiation	7	1532865	2532865	cg17012154	2275030	FTSJ2	Body	1776432	2774789	2098	1654	0.191954	0.612257	0.0365422	0.116512	0.0427348	No
age_of_initiation	7	1532865	2532865	cg18958693	1607601	PSMG3	Body	1107660	2107262	1825	1073	0.19681	0.619595	0.0339699	0.106901	0.0427242	No
age_of_initiation	2	224853649	225853649	cg19635809	224992616	-	-	224493404	225491143	2454	1710	0.00262215	0.817676	0.000438035	0.136551	0.0427126	No
age_of_initiation	7	1532865	2532865	cg21248909	1991068	MAD1L1	Body	1493670	2490871	1863	1849	0.0331631	0.10573	0.195417	0.622982	0.0427082	No
age_of_initiation	7	1532865	2532865	cg10065792	1694909	-	-	1195215	2194607	1679	1265	0.202576	0.643628	0.0266068	0.0844929	0.0426966	No
age_of_initiation	7	1532865	2532865	cg24128038	2317575	SNX8	Body	1817997	2817455	2085	1524	0.186296	0.595072	0.0419607	0.133989	0.0426811	No
age_of_initiation	7	1532865	2532865	cg02303074	2449916	CHST12	5'UTR	1949971	2949198	2117	1186	0.207566	0.607955	0.0361026	0.105701	0.0426761	No
age_of_initiation	7	1532865	2532865	cg22500518	1585359	TMEM184A	3'UTR	1085508	2085165	1867	1021	0.194001	0.60249	0.039189	0.121663	0.0426574	No
age_of_initiation	2	224853649	225853649	cg04351088	225183651	-	-	224684529	225683108	2349	1934	0.00210116	0.655446	0.000958124	0.298839	0.0426564	No
age_of_initiation	2	62453910	64122309	cg19381390	63182655	EHBP1	Body|ExonBnd	62682763	63681106	1546	1546	1.32e-06	0.850319	1.66e-07	0.107053	0.0426267	No
age_of_initiation	2	224853649	225853649	cg09556489	225955989	-	-	225456444	226455618	2177	611	0.0486018	0.680132	0.0152545	0.213429	0.0425827	No
age_of_initiation	7	1532865	2532865	cg09531539	2022931	MAD1L1	Body	1524271	2522164	1952	1949	0.193283	0.616328	0.0352976	0.112512	0.0425797	No
age_of_initiation	4	2381256	3381256	cg19761640	3691297	-	-	3191439	4191266	1169	384	0.0769516	0.682452	0.02007	0.17795	0.0425764	No
age_of_initiation	4	140408755	141408755	cg01844717	140651971	MGST2|MAML3	Body|3'UTR	140152414	141151135	1730	1331	0.243705	0.57815	0.0402297	0.0953958	0.04252	No
age_of_initiation	7	1532865	2532865	cg12017558	2289097	NUDT1	Body	1792688	2789020	2147	1653	0.191672	0.611593	0.0368091	0.117409	0.0425173	No
age_of_initiation	4	2381256	3381256	cg01369033	3292386	-	-	2792706	3792274	1925	1175	0.00315067	0.813742	0.000542428	0.140054	0.0425117	No
age_of_initiation	7	1532865	2532865	cg22576033	2083868	MAD1L1	Body	1583941	2583328	1943	1893	0.191069	0.608965	0.0376164	0.119846	0.0425029	No
age_of_initiation	7	1532865	2532865	cg23749162	1760517	ELFN1	5'UTR	1278591	2260499	1631	1437	0.196881	0.627161	0.0318971	0.101565	0.0424961	No
age_of_initiation	7	1532865	2532865	cg16375198	2354210	SNX8	TSS200	1855531	2854010	2033	1405	0.189846	0.602927	0.0394658	0.125296	0.0424654	No
age_of_initiation	7	1532865	2532865	cg23203730	1950707	MAD1L1	Body	1452702	2449980	1844	1782	0.193716	0.617656	0.0349104	0.111268	0.0424503	No
age_of_initiation	7	1532865	2532865	cg03020485	1748081	ELFN1	TSS1500	1248935	2247730	1622	1417	0.193048	0.614776	0.0357907	0.113936	0.0424494	No
age_of_initiation	7	1532865	2532865	cg24146349	1542769	INTS1	Body	1043059	2042547	1936	954	0.19811	0.603525	0.0385577	0.11742	0.0423874	No
age_of_initiation	4	2381256	3381256	cg12086464	2814064	SH3BP2	1stExon|5'UTR	2314315	3313808	2099	1898	0.00309568	0.799907	0.000596212	0.154016	0.0423856	No
age_of_initiation	7	1532865	2532865	cg23685648	2427877	-	-	1928159	2927847	2159	1259	0.149884	0.445677	0.0911286	0.270927	0.042383	No
age_of_initiation	7	1532865	2532865	cg05134769	2239818	MAD1L1	Body	1739829	2737016	2029	1703	0.192568	0.614117	0.0360399	0.114892	0.0423823	No
age_of_initiation	7	1532865	2532865	cg03489907	1650459	-	-	1150461	2150343	1772	1184	0.186174	0.590778	0.0433019	0.137366	0.0423801	No
age_of_initiation	7	1532865	2532865	cg01437221	1864451	MAD1L1	Body	1380121	2363129	1764	1634	0.187398	0.597112	0.0413659	0.131763	0.0423606	No
age_of_initiation	4	2381256	3381256	cg23036449	2561631	-	-	2066272	3061282	1805	1378	0.00289181	0.672903	0.00120623	0.280639	0.0423597	No
age_of_initiation	4	2381256	3381256	cg08403043	3417371	RGS12	Body	2917476	3844008	1774	1009	0.0060335	0.817565	0.000982313	0.133065	0.0423539	No
age_of_initiation	7	1532865	2532865	cg16424513	1726606	-	-	1226671	2226427	1591	1370	0.200602	0.638552	0.0283454	0.0901863	0.0423141	No
age_of_initiation	7	1532865	2532865	cg03530573	1949247	MAD1L1	Body	1452702	2449157	1838	1776	0.19635	0.626028	0.032321	0.103008	0.0422935	No
age_of_initiation	2	62453910	64122309	cg05307394	62611092	-	-	62111661	63111004	1587	1251	0.000346005	0.298862	0.000761547	0.657745	0.0422851	No
age_of_initiation	7	1532865	2532865	cg19364214	2253106	MAD1L1	Body	1753390	2753021	2021	1674	0.193339	0.616406	0.0353438	0.112641	0.0422696	No
age_of_initiation	7	1532865	2532865	cg10988151	1849320	-	-	1349970	2347854	1739	1605	0.194243	0.61902	0.0345159	0.109954	0.0422672	No
age_of_initiation	8	26844719	27844719	cg24064437	27590736	-	-	27091194	28089596	2617	2134	3.69e-05	0.516931	3.14e-05	0.440738	0.0422625	No
age_of_initiation	7	1532865	2532865	cg16770054	1955738	MAD1L1	Body	1457360	2455287	1848	1790	0.194708	0.620827	0.0339677	0.108264	0.0422338	No
age_of_initiation	7	1532865	2532865	cg25314733	2247473	MAD1L1	Body	1747662	2747051	2016	1684	0.197182	0.62877	0.0314785	0.100336	0.0422332	No
age_of_initiation	7	1532865	2532865	cg09118048	2048663	MAD1L1	Body	1550194	2544206	1994	1974	0.188348	0.600618	0.0403121	0.128508	0.0422134	No
age_of_initiation	7	1532865	2532865	cg10111599	1573451	MAFK	5'UTR	1073476	2071723	1877	997	0.200359	0.621717	0.0330878	0.10263	0.0422064	No
age_of_initiation	2	62453910	64122309	cg21370868	63191365	EHBP1	Body	62691850	63690077	1535	1535	1.35e-06	0.866505	1.42e-07	0.0912979	0.0421954	No
age_of_initiation	4	2381256	3381256	cg02615013	2805558	SH3BP2	5'UTR	2307466	3305116	2109	1888	0.00321163	0.82981	0.000481256	0.124303	0.0421943	No
age_of_initiation	7	1532865	2532865	cg14316278	2089966	MAD1L1	Body	1602455	2589963	1951	1889	0.191221	0.609458	0.0375406	0.119607	0.0421736	No
age_of_initiation	7	1532865	2532865	cg16388079	2059431	MAD1L1	Body	1559452	2557377	1989	1966	0.171882	0.548109	0.0567905	0.181055	0.0421627	No
age_of_initiation	7	1532865	2532865	cg04977062	2281370	FTSJ2|NUDT1	TSS1500|Body	1792688	2781304	2131	1653	0.18513	0.590597	0.0434738	0.138647	0.0421526	No
age_of_initiation	7	1532865	2532865	cg00095918	2269822	MAD1L1	5'UTR	1770948	2768897	2085	1656	0.184171	0.587424	0.0444725	0.141806	0.0421276	No
age_of_initiation	7	1532865	2532865	cg10485411	2328797	SNX8	Body	1829228	2828743	2067	1486	0.192759	0.615897	0.0355856	0.11366	0.0420984	No
age_of_initiation	4	2381256	3381256	cg21343777	3341177	RGS12	Body	2845274	3802568	1849	1085	0.00248651	0.641493	0.00121229	0.312717	0.042091	No
age_of_initiation	2	62453910	64122309	cg19981301	63820005	MDH1	Body	63320524	64319923	1651	1261	1.32e-06	0.853717	1.62e-07	0.104199	0.0420829	No
age_of_initiation	7	1532865	2532865	cg11659384	2187920	MAD1L1	Body	1688329	2684992	2028	1755	0.196293	0.625858	0.0324252	0.103342	0.0420815	No
age_of_initiation	4	2381256	3381256	cg26018368	3404905	RGS12	Body	2905652	3844008	1792	1027	0.00555138	0.82628	0.000841816	0.125256	0.0420712	No
age_of_initiation	4	2381256	3381256	cg00822898	3436168	RGS12	Body	2936641	3844008	1747	982	0.00271672	0.321822	0.00530266	0.62811	0.0420489	No
age_of_initiation	2	62453910	64122309	cg19900221	62687318	-	-	62187592	63187114	1562	1305	0.000557133	0.56941	0.000379299	0.387615	0.0420383	No
age_of_initiation	2	62453910	64122309	cg18312398	64203304	VPS54	Body	63710596	64703286	1728	601	0.244334	0.5824	0.0387959	0.0924328	0.0420382	No
age_of_initiation	4	140408755	141408755	cg12426146	140657110	MAML3	Body	140157381	141155942	1726	1337	0.236823	0.561769	0.0472764	0.112102	0.0420292	No
age_of_initiation	4	140408755	141408755	cg22902537	141075724	MAML3	TSS1500	140576200	141575641	1695	1382	0.24705	0.57933	0.0393662	0.0922714	0.0419828	No
age_of_initiation	7	1532865	2532865	cg10916967	2272774	MAD1L1	TSS200	1776432	2772431	2091	1654	0.194437	0.620177	0.0342396	0.109169	0.0419783	No
age_of_initiation	4	140408755	141408755	cg13302767	140968835	MAML3	Body	140469613	141468569	1749	1645	0.247513	0.58129	0.0386065	0.0906262	0.0419644	No
age_of_initiation	7	1532865	2532865	cg15048900	2086492	MAD1L1	Body	1588007	2585930	1943	1890	0.196194	0.625295	0.0326261	0.103942	0.0419438	No
age_of_initiation	2	62453910	64122309	cg13768290	63285491	-	-	62785828	63785434	1390	1390	1.09e-06	0.701701	3.98e-07	0.256359	0.0419385	No
age_of_initiation	2	224853649	225853649	cg16744238	224874551	SERPINE2	Body|5'UTR	224374640	225374120	2341	1465	0.0106016	0.808927	0.00179272	0.136747	0.0419316	No
age_of_initiation	4	140408755	141408755	cg09382363	141271710	SCOC|SCOC-AS1	Body	140771800	141770572	1608	977	0.249593	0.584755	0.0370279	0.0867083	0.041916	No
age_of_initiation	4	140408755	141408755	cg09347219	140613785	MGST2	Body|5'UTR	140113891	141112167	1774	1287	0.238122	0.564895	0.045999	0.109081	0.0419027	No
age_of_initiation	7	1532865	2532865	cg01105068	1863700	MAD1L1	Body	1380121	2363129	1764	1634	0.199244	0.634857	0.0296413	0.094405	0.0418527	No
age_of_initiation	3	85199040	86199040	cg21593690	85210792	CADM2	Body	84710808	85710538	2135	935	6.43e-07	0.8491	8.26e-08	0.109047	0.0418525	No
age_of_initiation	2	62453910	64122309	cg10658666	63276718	OTX1	TSS1500	62777035	63774989	1389	1389	1.36e-06	0.877279	1.25e-07	0.0808718	0.0418477	No
age_of_initiation	4	140408755	141408755	cg13859764	141084305	-	-	140584337	141584182	1680	1354	0.256976	0.6025	0.0295243	0.0691803	0.0418193	No
age_of_initiation	4	140408755	141408755	cg04644883	141071988	MAML3	Body	140572343	141571900	1698	1393	0.248196	0.58205	0.03826	0.0896826	0.0418108	No
age_of_initiation	7	1532865	2532865	cg03343672	2023329	MAD1L1	Body	1524271	2522164	1952	1949	0.183107	0.583879	0.0456573	0.145547	0.0418097	No
age_of_initiation	7	1532865	2532865	cg04101342	1909417	MAD1L1	Body	1410186	2409035	1784	1689	0.197351	0.629089	0.0314732	0.100284	0.0418024	No
age_of_initiation	4	140408755	141408755	cg03710295	141349049	CLGN	TSS1500	140849146	141848258	1720	822	0.223377	0.522037	0.0637773	0.149007	0.0418017	No
age_of_initiation	2	224853649	225853649	cg04393926	225811938	DOCK10	TSS200|Body	225312026	226308979	2344	966	0.00148771	0.46485	0.00156938	0.490325	0.0417675	No
age_of_initiation	7	1532865	2532865	cg23748751	1887420	MAD1L1	Body	1387516	2384599	1762	1657	0.19466	0.620492	0.034179	0.108906	0.0417635	No
age_of_initiation	7	1532865	2532865	cg17549927	1748615	ELFN1	TSS200	1248935	2248472	1623	1418	0.203028	0.646562	0.0259738	0.0826745	0.041762	No
age_of_initiation	2	145138766	146138766	cg04873637	145231644	ZEB2	Body	144732454	145730911	839	653	0.127001	0.730199	0.0149759	0.0860631	0.0417619	No
age_of_initiation	4	2381256	3381256	cg23755299	2345677	ZFYVE28	Body|5'UTR	1850478	2845274	1459	965	0.32337	0.513777	0.0467949	0.0743069	0.0417515	No
age_of_initiation	7	1532865	2532865	cg20723773	2080150	MAD1L1	Body	1580921	2580070	1938	1897	0.193501	0.616715	0.0353668	0.112677	0.0417401	No
age_of_initiation	7	1532865	2532865	cg12043387	2169909	MAD1L1	Body	1670131	2664214	2056	1788	0.194068	0.618863	0.0347076	0.110637	0.0417246	No
age_of_initiation	7	1532865	2532865	cg17123390	1569069	MAFK	TSS1500	1069350	2068630	1886	989	0.19915	0.617955	0.0344173	0.106754	0.041724	No
age_of_initiation	7	1532865	2532865	cg16385941	1579643	MAFK	Body	1080087	2079428	1873	1005	0.198931	0.617187	0.0346689	0.107519	0.0416937	No
age_of_initiation	4	2381256	3381256	cg05673770	3475328	DOK7	Body	2975658	3844008	1671	906	0.00717836	0.484475	0.00681405	0.459846	0.041687	No
age_of_initiation	7	1532865	2532865	cg21030419	2354395	SNX8	TSS1500	1855531	2854380	2035	1405	0.197062	0.625852	0.0324357	0.102972	0.0416787	No
age_of_initiation	7	1532865	2532865	cg20718434	1748597	ELFN1	TSS200	1248935	2248472	1623	1418	0.200548	0.638666	0.0284804	0.0906569	0.0416486	No
age_of_initiation	7	1532865	2532865	cg06369532	2155044	MAD1L1	Body	1655662	2654926	2085	1821	0.191585	0.610932	0.0372208	0.118649	0.0416125	No
age_of_initiation	7	1532865	2532865	cg22717323	2094977	MAD1L1	Body	1602455	2594955	1959	1889	0.196435	0.626087	0.0324609	0.103419	0.0415982	No
age_of_initiation	2	62453910	64122309	cg01689928	64371810	PELI1	TSS1500	63872386	64871003	1731	373	0.609081	0.208585	0.104874	0.0358733	0.0415871	No
age_of_initiation	7	1532865	2532865	cg11635101	2050016	MAD1L1	Body	1550194	2544206	1994	1974	0.187801	0.598874	0.04101	0.130734	0.0415808	No
age_of_initiation	4	140408755	141408755	cg26807831	140781432	MAML3	Body	140281941	141279427	1642	1474	0.250955	0.592966	0.0340676	0.0804548	0.0415569	No
age_of_initiation	4	67500888	68500888	cg27454780	68236744	-	-	67738479	68736555	2572	2079	0.181935	0.539099	0.0599183	0.177505	0.0415432	No
age_of_initiation	2	145138766	146138766	cg14807945	145189102	ZEB2	Body	144689141	145689068	807	583	0.139135	0.755728	0.00989528	0.053706	0.0415358	No
age_of_initiation	4	2381256	3381256	cg27449975	3208589	HTT	Body	2708642	3701464	1977	1345	0.00320678	0.828921	0.000487037	0.125853	0.0415323	No
age_of_initiation	7	1532865	2532865	cg14488699	1556262	-	-	1056615	2056253	1918	977	0.196987	0.609609	0.0371032	0.11478	0.0415209	No
age_of_initiation	7	1532865	2532865	cg20943353	2020583	MAD1L1	Body	1521306	2519887	1951	1945	0.174332	0.55597	0.0544786	0.173698	0.0415205	No
age_of_initiation	7	1532865	2532865	cg17112404	1574129	MAFK	5'UTR	1074134	2074122	1875	998	0.196132	0.60861	0.0374864	0.116281	0.0414909	No
age_of_initiation	4	140408755	141408755	cg07089235	141294546	SCOC	TSS200|Body	140794560	141794469	1590	914	0.250806	0.586625	0.0362777	0.0848105	0.0414805	No
age_of_initiation	4	140408755	141408755	cg00169305	141348932	CLGN	TSS200	140849146	141848258	1720	822	0.249747	0.583664	0.0375134	0.087628	0.0414472	No
age_of_initiation	7	1532865	2532865	cg12677853	1865923	MAD1L1	Body	1380121	2365892	1766	1636	0.197795	0.630227	0.0311908	0.0993407	0.0414463	No
age_of_initiation	7	1532865	2532865	cg09021663	2025226	MAD1L1	Body	1525909	2525116	1961	1959	0.196968	0.628043	0.0318963	0.101662	0.0414319	No
age_of_initiation	7	1532865	2532865	cg13613976	1574413	MAFK	5'UTR	1075245	2074290	1874	999	0.193715	0.601087	0.0399245	0.123842	0.0414315	No
age_of_initiation	7	1532865	2532865	cg25153887	2442910	CHST12	TSS1500	1943199	2938919	2139	1217	0.203549	0.598814	0.0396392	0.116572	0.0414256	No
age_of_initiation	7	1532865	2532865	cg12404837	2130633	MAD1L1	Body	1631227	2630052	2035	1849	0.188167	0.600042	0.0406814	0.129687	0.041423	No
age_of_initiation	2	224853649	225853649	cg00754688	225307499	-	-	224808313	225807200	2246	2170	0.00170129	0.531065	0.0013599	0.424458	0.0414158	No
age_of_initiation	7	1532865	2532865	cg02136590	1844145	-	-	1344253	2343613	1738	1600	0.198129	0.631434	0.0308249	0.0981971	0.0414152	No
age_of_initiation	7	1532865	2532865	cg12575511	2040851	MAD1L1	Body	1542124	2540378	1988	1977	0.179451	0.572227	0.0494095	0.157514	0.0413991	No
age_of_initiation	2	224853649	225853649	cg19281955	225812474	DOCK10	TSS1500|Body	225312675	226308979	2339	961	0.0019061	0.595572	0.00115223	0.35998	0.0413898	No
age_of_initiation	7	1532865	2532865	cg23375948	2105870	MAD1L1	Body	1605875	2605424	1963	1881	0.193281	0.616078	0.0356551	0.113608	0.0413777	No
age_of_initiation	4	2381256	3381256	cg07660204	3391175	RGS12	Body	2891195	3844008	1804	1039	0.00481482	0.834445	0.000685035	0.118681	0.0413741	No
age_of_initiation	7	1532865	2532865	cg13574883	1705861	-	-	1205889	2205803	1637	1309	0.191211	0.608285	0.038075	0.121084	0.0413447	No
age_of_initiation	4	2381256	3381256	cg15569052	2814122	SH3BP2	1stExon|5'UTR	2314315	3313808	2099	1898	0.00315644	0.815607	0.000539497	0.139362	0.0413353	No
age_of_initiation	2	62453910	64122309	cg22253150	64277748	-	-	63777749	64777732	1729	513	0.30663	0.499358	0.0581058	0.094586	0.0413196	No
age_of_initiation	7	1532865	2532865	cg11994639	1997028	MAD1L1	Body	1503300	2496989	1882	1871	0.196639	0.62695	0.0322642	0.102828	0.041319	No
age_of_initiation	2	145138766	146138766	cg04640885	145273345	ZEB2	Body	144773534	145772882	836	711	0.0440394	0.547352	0.0273575	0.339977	0.0412742	No
age_of_initiation	7	1532865	2532865	cg17815546	2008054	MAD1L1	Body	1508191	2507912	1910	1901	0.187935	0.599191	0.0409841	0.130628	0.0412622	No
age_of_initiation	7	1532865	2532865	cg24727130	1775991	ELFN1	5'UTR	1278591	2273614	1660	1466	0.202233	0.644333	0.0268082	0.0853724	0.0412534	No
age_of_initiation	4	140408755	141408755	cg15636504	140585744	MGST2	TSS1500	140086274	141083754	1810	1265	0.231636	0.549562	0.0526597	0.124895	0.041247	No
age_of_initiation	7	1532865	2532865	cg13375262	1991782	MAD1L1	Body	1493670	2491621	1865	1851	0.193882	0.618132	0.0350483	0.111699	0.0412394	No
age_of_initiation	7	1532865	2532865	cg06857018	1908314	MAD1L1	Body	1409245	2406925	1784	1688	0.199548	0.636081	0.0294151	0.0937224	0.0412331	No
age_of_initiation	7	1532865	2532865	cg26400325	1997592	MAD1L1	Body	1503300	2497105	1885	1874	0.196014	0.624962	0.0329092	0.104885	0.04123	No
age_of_initiation	7	1532865	2532865	cg16729899	2414985	EIF3B	Body	1914997	2914576	2147	1293	0.203497	0.611115	0.0360243	0.108142	0.0412221	No
age_of_initiation	2	145138766	146138766	cg06621864	145198593	ZEB2	Body	144699903	145698244	803	593	0.134469	0.746085	0.0119524	0.0662751	0.041218	No
age_of_initiation	2	224853649	225853649	cg22548112	225010806	-	-	224511230	225509864	2459	1731	0.00249013	0.776554	0.000574659	0.179168	0.041214	No
age_of_initiation	4	140408755	141408755	cg06558382	140517434	-	-	140017628	141016207	1810	1195	0.240834	0.571831	0.0433166	0.102809	0.0412103	No
age_of_initiation	8	26844719	27844719	cg09463630	26687088	ADRA1A	Body	26187195	27186923	3276	1077	0.232157	0.517029	0.0649674	0.144646	0.0412009	No
age_of_initiation	3	85199040	86199040	cg14312063	85010606	CADM2	Body	84510889	85510543	2334	509	0.327088	0.454179	0.0743455	0.103192	0.041196	No
age_of_initiation	7	1532865	2532865	cg13968476	1153252	C7orf50	Body	661677	1651900	1849	159	8.04e-07	2.07e-08	0.934814	0.0239972	0.0411879	Yes
age_of_initiation	7	1532865	2532865	cg00718261	1787944	-	-	1291902	2287856	1685	1495	0.197339	0.62882	0.0316977	0.100963	0.0411798	No
age_of_initiation	7	1532865	2532865	cg15363455	1650412	-	-	1150461	2150343	1772	1184	0.176565	0.560286	0.0532026	0.168784	0.0411623	No
age_of_initiation	2	224853649	225853649	cg02095557	225809808	DOCK10	Body	225310089	226308979	2352	974	0.002677	0.836448	0.000382101	0.119349	0.0411436	No
age_of_initiation	7	1532865	2532865	cg06329547	1937739	MAD1L1	Body	1438506	2437054	1822	1752	0.193348	0.616322	0.0356376	0.113558	0.0411343	No
age_of_initiation	8	26844719	27844719	cg06556616	27632105	ESCO2	1stExon|5'UTR	27132142	28131721	2658	2057	3.19e-05	0.447248	3.65e-05	0.511557	0.0411267	No
age_of_initiation	4	140408755	141408755	cg09465394	140764922	MAML3	Body	140265621	141264871	1644	1455	0.246222	0.582044	0.038839	0.0917704	0.0411249	No
age_of_initiation	7	1532865	2532865	cg11635182	2173596	MAD1L1	Body	1674981	2672972	2050	1781	0.193705	0.617731	0.0352068	0.112235	0.0411231	No
age_of_initiation	2	62453910	64122309	cg10220693	64205129	VPS54	Body	63710596	64704236	1730	601	0.24724	0.589326	0.0361637	0.0861594	0.0411113	No
age_of_initiation	2	224853649	225853649	cg16847969	225848411	DOCK10	Body	225348481	226344364	2244	848	0.00294247	0.818645	0.000491992	0.136839	0.0410815	No
age_of_initiation	7	1532865	2532865	cg26547741	1784913	ELFN1	Body	1291902	2284416	1673	1483	0.195934	0.624325	0.0331322	0.105532	0.0410775	No
age_of_initiation	4	140408755	141408755	cg17902573	141348167	CLGN	5'UTR	140848258	141848077	1721	825	0.244523	0.571536	0.0428281	0.100063	0.0410492	No
age_of_initiation	7	1532865	2532865	cg12734526	1986533	MAD1L1	Body	1486570	2486368	1844	1825	0.198447	0.632648	0.0305438	0.0973323	0.0410282	No
age_of_initiation	7	1532865	2532865	cg11001739	1983918	MAD1L1	Body	1484418	2483442	1840	1818	0.0526982	0.168009	0.176286	0.561983	0.0410235	No
age_of_initiation	7	1532865	2532865	cg20338075	1955103	MAD1L1	Body	1455591	2454949	1848	1789	0.198247	0.632119	0.0307186	0.0979066	0.0410086	No
age_of_initiation	4	2381256	3381256	cg14256452	3443518	HGFAC	TSS200	2943672	3844008	1734	969	0.00644125	0.653769	0.00291546	0.29587	0.0410045	No
age_of_initiation	7	1532865	2532865	cg01648996	2054385	MAD1L1	Body	1557620	2554037	1991	1970	0.19461	0.620597	0.0343378	0.10946	0.0409952	No
age_of_initiation	7	1532865	2532865	cg25533361	2395147	EIF3B	Body	1895463	2895069	2093	1312	0.195465	0.589393	0.0433826	0.130772	0.0409875	No
age_of_initiation	4	140408755	141408755	cg03168293	141348581	CLGN	5'UTR	140848823	141848258	1722	824	0.244161	0.570714	0.0432002	0.100937	0.0409874	No
age_of_initiation	7	1532865	2532865	cg03564557	1594949	TMEM184A	Body	1095410	2093162	1858	1039	0.196317	0.614753	0.0358219	0.112133	0.040975	No
age_of_initiation	7	1532865	2532865	cg27459381	2472364	CHST12	Body	1973004	2972072	2109	1119	0.211516	0.600071	0.0384379	0.109008	0.0409676	No
age_of_initiation	4	140408755	141408755	cg04120382	140575206	-	-	140075577	141073118	1804	1250	0.241295	0.572503	0.0430777	0.102166	0.0409573	No
age_of_initiation	7	1532865	2532865	cg19970430	1637167	-	-	1137889	2136468	1804	1162	0.196472	0.624117	0.0331607	0.105298	0.0409522	No
age_of_initiation	7	1532865	2532865	cg01931100	1544261	INTS1	TSS1500	1044860	2044096	1934	956	0.199451	0.609817	0.0369256	0.112858	0.0409475	No
age_of_initiation	7	1532865	2532865	cg03243669	1931776	MAD1L1	Body	1434607	2431331	1810	1736	0.193355	0.616281	0.0356932	0.113724	0.0409465	No
age_of_initiation	4	140408755	141408755	cg14310270	140666040	MAML3	Body	140166066	141166026	1710	1341	0.248594	0.589761	0.0358081	0.0849096	0.0409272	No
age_of_initiation	7	1532865	2532865	cg11448017	2288144	NUDT1	Body	1792688	2784790	2144	1653	0.182913	0.583643	0.0459481	0.146571	0.0409242	No
age_of_initiation	7	1532865	2532865	cg08015590	2281924	FTSJ2|NUDT1	TSS200|TSS1500|1stExon|5'UTR	1792688	2781892	2133	1653	0.187464	0.598051	0.0414339	0.132142	0.0409096	No
age_of_initiation	4	140408755	141408755	cg09809157	141117167	-	-	140619088	141616979	1684	1278	0.245866	0.577116	0.0406761	0.0954374	0.0409045	No
age_of_initiation	7	1532865	2532865	cg13295719	2184772	MAD1L1	Body	1684832	2676437	2031	1759	0.193885	0.61821	0.0351065	0.111898	0.0409007	No
age_of_initiation	4	140408755	141408755	cg14419893	141049164	MAML3	Body	140549569	141548923	1720	1464	0.245281	0.575381	0.0413994	0.0970739	0.0408642	No
age_of_initiation	7	1532865	2532865	cg18243598	2172011	MAD1L1	Body	1672540	2664214	2052	1784	0.194703	0.620898	0.0342804	0.109277	0.0408408	No
age_of_initiation	7	1532865	2532865	cg25053232	2394393	EIF3B	TSS200	1895463	2893934	2085	1312	0.178713	0.53885	0.0601847	0.181426	0.040826	No
age_of_initiation	7	1532865	2532865	cg05315586	1582622	TMEM184A|MAFK	3'UTR	1082918	2082604	1865	1013	0.19993	0.620154	0.0339198	0.105174	0.0408223	No
age_of_initiation	7	1532865	2532865	cg22396663	2107835	MAD1L1	Body	1608166	2607468	1964	1877	0.198027	0.631216	0.0310398	0.0988995	0.0408184	No
age_of_initiation	7	1532865	2532865	cg07071809	1585771	TMEM184A	3'UTR	1086351	2085553	1866	1022	0.181827	0.564666	0.0518177	0.16088	0.0408097	No
age_of_initiation	7	1532865	2532865	cg18879492	2279062	FTSJ2	Body|ExonBnd	1792688	2778905	2120	1653	0.195273	0.622936	0.0336602	0.107338	0.0407926	No
age_of_initiation	7	1532865	2532865	cg24696067	1881390	MAD1L1	Body	1381482	2380823	1775	1652	0.191078	0.608974	0.0380245	0.121145	0.0407788	No
age_of_initiation	7	1532865	2532865	cg25778892	1250126	-	-	750149	1748154	1892	299	0.121328	0.00316349	0.81356	0.0211719	0.0407772	Yes
age_of_initiation	2	145138766	146138766	cg22960357	145276400	ZEB2-AS1|ZEB2	TSS1500|Body|5'UTR	144777572	145776154	836	716	0.0542675	0.674569	0.0171572	0.213231	0.0407752	No
age_of_initiation	7	1532865	2532865	cg26945846	2004389	MAD1L1	Body	1508191	2504021	1899	1890	0.195246	0.622497	0.0337919	0.107697	0.0407685	No
age_of_initiation	4	2381256	3381256	cg21043481	3250722	C4orf44	TSS200	2750764	3750715	1940	1234	0.00320649	0.82836	0.000492485	0.127187	0.0407542	No
age_of_initiation	4	140408755	141408755	cg03217312	140713308	MAML3	Body	140213493	141209716	1641	1368	0.247677	0.587606	0.0367724	0.0872007	0.040744	No
age_of_initiation	7	1532865	2532865	cg05609716	2271779	MAD1L1	5'UTR	1776432	2771642	2088	1654	0.192105	0.612739	0.0368667	0.11755	0.0407401	No
age_of_initiation	2	224853649	225853649	cg16202600	224868458	SERPINE2	Body|5'UTR	224368541	225368321	2358	1455	0.0108055	0.762641	0.00259682	0.18324	0.0407171	No
age_of_initiation	7	1532865	2532865	cg23835877	1965300	MAD1L1	Body	1467788	2465087	1855	1806	0.19424	0.619346	0.0347956	0.110907	0.0407109	No
age_of_initiation	4	140408755	141408755	cg12975464	141075368	MAML3	TSS200	140575501	141574613	1696	1385	0.247266	0.579841	0.0395316	0.0926612	0.0407009	No
age_of_initiation	2	224853649	225853649	cg02205111	224927690	-	-	224429597	225427311	2373	1584	0.0035991	0.785898	0.000774296	0.169034	0.0406948	No
age_of_initiation	7	1532865	2532865	cg14010305	2082961	MAD1L1	Body	1583288	2582584	1943	1895	0.193813	0.617701	0.0353111	0.112499	0.0406762	No
age_of_initiation	7	1532865	2532865	cg01952989	1986334	MAD1L1	Body	1486451	2486187	1844	1824	0.199149	0.634895	0.0299261	0.0953648	0.0406657	No
age_of_initiation	4	140408755	141408755	cg07057550	140652329	MGST2|MAML3	Body|3'UTR	140152414	141151135	1730	1331	0.246458	0.584681	0.038032	0.0901841	0.0406449	No
age_of_initiation	7	1532865	2532865	cg21948027	1809455	-	-	1311237	2309355	1728	1556	0.186733	0.594916	0.0424689	0.135262	0.0406198	No
age_of_initiation	7	1532865	2532865	cg13571628	2253713	MAD1L1	Body	1753944	2753667	2024	1673	0.19564	0.623752	0.0334366	0.106564	0.0406073	No
age_of_initiation	7	1532865	2532865	cg19098793	1609793	KIAA1908|PSMG3	TSS200|Body	1110111	2109647	1817	1079	0.19746	0.621581	0.033848	0.106509	0.0406017	No
age_of_initiation	4	2381256	3381256	cg22659267	3517885	LRPAP1	Body	3017891	3844008	1559	794	0.0270907	0.770379	0.00550226	0.156428	0.0406005	No
age_of_initiation	4	140408755	141408755	cg25795984	140715901	MAML3	Body	140216412	141209716	1638	1368	0.243008	0.576509	0.0414912	0.0983925	0.0405993	No
age_of_initiation	7	1532865	2532865	cg14630843	2191526	MAD1L1	Body	1691604	2684992	2023	1750	0.203633	0.64922	0.0254526	0.0811069	0.0405874	No
age_of_initiation	7	1532865	2532865	cg24284838	1639908	-	-	1140158	2139234	1798	1167	0.190044	0.603587	0.039711	0.126083	0.0405754	No
age_of_initiation	7	1532865	2532865	cg02339891	1704031	-	-	1204225	2203895	1656	1302	0.202998	0.645583	0.0265322	0.0843386	0.0405488	No
age_of_initiation	4	2381256	3381256	cg22198044	2819614	SH3BP2	TSS1500|Body|5'UTR	2320009	3319553	2101	1913	0.00246536	0.637065	0.00123346	0.318693	0.0405423	No
age_of_initiation	7	1532865	2532865	cg01436487	1890148	MAD1L1	Body	1390631	2390135	1757	1658	0.199887	0.637165	0.0292419	0.0931719	0.0405346	No
age_of_initiation	4	140408755	141408755	cg06410105	140781822	MAML3	Body	140281941	141279427	1642	1474	0.240064	0.567233	0.0452629	0.106908	0.0405319	No
age_of_initiation	4	2381256	3381256	cg14542120	3306677	-	-	2806727	3802568	1921	1157	0.00319237	0.824251	0.000509534	0.131518	0.0405286	No
age_of_initiation	7	1532865	2532865	cg10206873	1784087	ELFN1	5'UTR	1284753	2283540	1673	1482	0.19754	0.629443	0.0316578	0.100834	0.0405247	No
age_of_initiation	7	1532865	2532865	cg06838767	2238759	MAD1L1	Body	1739566	2737016	2030	1704	0.196424	0.626417	0.032629	0.104017	0.0405135	No
age_of_initiation	7	1532865	2532865	cg22382733	2195684	MAD1L1	Body	1697082	2695617	2017	1742	0.181403	0.578309	0.0477123	0.152065	0.0405097	No
age_of_initiation	7	1532865	2532865	cg07649742	2302077	SNX8	Body	1802180	2801997	2143	1623	0.196188	0.625991	0.0327753	0.104538	0.0405071	No
age_of_initiation	7	1532865	2532865	cg22322867	1808874	-	-	1311237	2308078	1725	1553	0.191251	0.609314	0.0379767	0.120951	0.040507	No
age_of_initiation	7	1532865	2532865	cg27422345	1715242	-	-	1215410	2214602	1585	1334	0.193927	0.617285	0.0354649	0.112847	0.0404757	No
age_of_initiation	4	140408755	141408755	cg21691809	141348956	CLGN	TSS200	140849146	141848258	1720	822	0.250433	0.585266	0.0371214	0.0867129	0.0404669	No
age_of_initiation	7	1532865	2532865	cg24301866	1708659	-	-	1208710	2207416	1623	1318	0.177748	0.565493	0.051743	0.164577	0.0404394	No
age_of_initiation	2	62453910	64122309	cg12627844	64245000	VPS54	5'UTR	63745422	64744602	1732	561	0.278615	0.535182	0.0499194	0.0958481	0.0404361	No
age_of_initiation	7	1532865	2532865	cg00631272	1654491	TFAMP1	Body	1154654	2153541	1770	1195	0.197945	0.628249	0.0319646	0.101411	0.0404303	No
age_of_initiation	7	1532865	2532865	cg05863683	1912471	MAD1L1	Body	1413523	2412032	1788	1697	0.19625	0.625573	0.0329035	0.104844	0.0404297	No
age_of_initiation	7	1532865	2532865	cg21155066	2256251	MAD1L1	Body	1756284	2756140	2038	1670	0.194351	0.61968	0.034758	0.110784	0.0404277	No
age_of_initiation	4	67500888	68500888	cg11199985	68365497	CENPC	Body	67866375	68865442	2472	1690	0.207603	0.584991	0.04375	0.12324	0.0404157	No
age_of_initiation	7	1532865	2532865	cg01310330	1787194	ELFN1	3'UTR	1291902	2287127	1682	1492	0.197116	0.628121	0.0321017	0.102253	0.0404081	No
age_of_initiation	7	1532865	2532865	cg11033688	1902804	MAD1L1	Body	1409245	2401569	1776	1680	0.200033	0.637628	0.0291277	0.0928075	0.040403	No
age_of_initiation	7	1532865	2532865	cg10857807	2272392	MAD1L1	5'UTR	1776432	2772290	2090	1654	0.190832	0.608676	0.0382237	0.121878	0.0403906	No
age_of_initiation	4	140408755	141408755	cg22037752	140777468	MAML3	Body	140277494	141277345	1644	1470	0.244174	0.576975	0.041188	0.0972856	0.0403776	No
age_of_initiation	7	1532865	2532865	cg23973538	2318990	SNX8	Body	1819139	2817455	2083	1522	0.190695	0.609108	0.0381171	0.121711	0.040368	No
age_of_initiation	7	1532865	2532865	cg16639195	1580233	MAFK	3'UTR	1080241	2080114	1872	1006	0.197464	0.612627	0.0364672	0.113098	0.0403432	No
age_of_initiation	4	2381256	3381256	cg01454430	3671503	-	-	3171588	4169553	1179	411	0.0530785	0.63745	0.0206904	0.248442	0.0403391	Yes
age_of_initiation	7	1532865	2532865	cg10467073	1772479	ELFN1	5'UTR	1278591	2272122	1656	1462	0.202138	0.644006	0.0271285	0.0863903	0.040338	No
age_of_initiation	7	1532865	2532865	cg19837112	2101141	MAD1L1	Body	1602455	2600076	1967	1889	0.194681	0.620526	0.0345082	0.109951	0.0403336	No
age_of_initiation	7	1532865	2532865	cg08450122	2167316	MAD1L1	Body	1667380	2664214	2062	1794	0.191032	0.60921	0.038068	0.12136	0.0403294	No
age_of_initiation	4	140408755	141408755	cg02012300	141263852	SCOC	TSS1500|5'UTR	140764124	141763640	1614	990	0.247224	0.580281	0.039498	0.092669	0.0403279	No
age_of_initiation	4	140408755	141408755	cg26784966	140626331	MGST2	3'UTR	140127619	141124747	1749	1295	0.24749	0.587139	0.0370929	0.087958	0.0403207	No
age_of_initiation	2	145138766	146138766	cg17236146	145189636	ZEB2	Body	144689662	145689453	806	584	0.13967	0.75871	0.00953961	0.0517802	0.0402999	No
age_of_initiation	4	2381256	3381256	cg26527366	3407304	RGS12	Body	2908955	3844008	1787	1022	0.000461916	0.0678136	0.00603119	0.885396	0.0402976	No
age_of_initiation	7	1532865	2532865	cg08411881	1963104	MAD1L1	Body	1467788	2462708	1852	1803	0.195019	0.621838	0.0341153	0.10874	0.0402883	No
age_of_initiation	2	145138766	146138766	cg03303633	145196972	ZEB2	Body	144697113	145695907	802	591	0.138673	0.769305	0.00790778	0.043829	0.0402851	No
age_of_initiation	4	140408755	141408755	cg10143488	141085292	-	-	140585750	141585192	1678	1347	0.246642	0.578267	0.0403232	0.0944996	0.0402683	No
age_of_initiation	2	224853649	225853649	cg10334283	225848666	DOCK10	Body	225348820	226344364	2241	845	0.00300832	0.836986	0.000429018	0.119323	0.0402544	No
age_of_initiation	7	1532865	2532865	cg16222367	2243467	MAD1L1	Body	1744293	2743111	2017	1689	0.193788	0.61793	0.0353496	0.112679	0.0402542	No
age_of_initiation	7	1532865	2532865	cg04859886	1590647	TMEM184A	Body	1090674	2090304	1866	1032	0.189348	0.587984	0.0444476	0.137984	0.0402377	Yes
age_of_initiation	4	140408755	141408755	cg02346313	141075374	MAML3	TSS200	140575501	141574613	1696	1385	0.246205	0.577354	0.0407306	0.0954733	0.0402364	No
age_of_initiation	7	1532865	2532865	cg07918994	2208759	MAD1L1	Body	1709387	2707709	2016	1729	0.19453	0.620164	0.0346495	0.110422	0.0402339	No
age_of_initiation	7	1532865	2532865	cg18293346	2125565	MAD1L1	Body	1627726	2625526	2022	1855	0.193368	0.616583	0.0357775	0.114042	0.0402299	No
age_of_initiation	2	62453910	64122309	cg06192497	63276216	LOC100132215	TSS1500	62776684	63774989	1390	1390	1.37e-06	0.885891	1.15e-07	0.0738824	0.0402246	No
age_of_initiation	4	140408755	141408755	cg21313298	141074394	MAML3	1stExon	140574806	141574383	1698	1389	0.235806	0.552995	0.0511344	0.119876	0.040189	No
age_of_initiation	4	2381256	3381256	cg21722242	2464050	-	-	1968098	2962707	1600	1124	0.00382391	0.701191	0.00138223	0.25342	0.0401828	No
age_of_initiation	4	140408755	141408755	cg05302350	141013724	MAML3	Body	140513877	141513385	1731	1543	0.242076	0.567953	0.0447769	0.105014	0.0401792	No
age_of_initiation	7	1532865	2532865	cg05797131	2080082	MAD1L1	Body	1580921	2580070	1938	1897	0.194011	0.618343	0.035238	0.112269	0.0401393	No
age_of_initiation	4	140408755	141408755	cg06060659	141196700	SCOC	5'UTR	140696703	141695221	1625	1086	0.252425	0.592716	0.0342768	0.0804447	0.0401371	No
age_of_initiation	7	1532865	2532865	cg11862846	2527816	-	-	2028074	3027403	2078	1057	0.210096	0.587969	0.0426054	0.119194	0.0401352	No
age_of_initiation	4	140408755	141408755	cg00487979	141051792	MAML3	Body	140552120	141551650	1719	1456	0.250674	0.587996	0.0362401	0.084967	0.0401229	No
age_of_initiation	7	1532865	2532865	cg13581527	1708566	-	-	1208598	2207416	1625	1318	0.20471	0.651256	0.0248628	0.0790576	0.040114	No
age_of_initiation	7	1532865	2532865	cg06157950	1579920	MAFK	Body	1080087	2079428	1873	1005	0.20401	0.632946	0.0299745	0.0929564	0.0401126	No
age_of_initiation	4	2381256	3381256	cg16550757	3704852	-	-	3207142	4204299	1181	374	0.0922582	0.756006	0.0121452	0.0994832	0.0401078	No
age_of_initiation	7	1532865	2532865	cg19147804	1989927	MAD1L1	Body	1490667	2489873	1861	1845	0.188009	0.599413	0.0411904	0.131284	0.0401036	No
age_of_initiation	7	1532865	2532865	cg12932675	1936239	MAD1L1	Body	1436389	2435447	1821	1749	0.198948	0.634161	0.0302885	0.0965069	0.0400956	No
age_of_initiation	7	1532865	2532865	cg01723252	1589295	TMEM184A	Body	1090109	2088813	1868	1030	0.203547	0.63213	0.0302707	0.093968	0.0400844	No
age_of_initiation	4	140408755	141408755	cg02431535	140561951	-	-	140063567	141061531	1798	1231	0.240436	0.570544	0.0441732	0.104781	0.0400654	No
age_of_initiation	7	1532865	2532865	cg10366028	1931885	MAD1L1	Body	1434607	2431331	1810	1736	0.1921	0.612282	0.0371606	0.118402	0.0400549	No
age_of_initiation	7	1532865	2532865	cg19266396	1783949	ELFN1	5'UTR	1284753	2283540	1673	1482	0.200854	0.640003	0.0284564	0.0906336	0.0400528	No
age_of_initiation	7	1532865	2532865	cg21110795	1535471	INTS1	Body	1036241	2034349	1939	941	0.290086	0.537395	0.0464532	0.0860161	0.0400499	No
age_of_initiation	7	1532865	2532865	cg00266968	2041505	MAD1L1	Body	1542124	2540965	1989	1977	0.194134	0.619048	0.0350498	0.111726	0.0400426	No
age_of_initiation	2	224853649	225853649	cg20509726	224845011	SERPINE2	Body|ExonBnd	224346043	225344987	2366	1391	0.028007	0.75121	0.00649774	0.174244	0.0400414	No
age_of_initiation	4	140408755	141408755	cg17188582	141075885	MAML3	TSS1500	140576200	141575641	1695	1382	0.245142	0.574857	0.0418541	0.0981076	0.0400391	No
age_of_initiation	4	140408755	141408755	cg12770195	140532047	-	-	140032510	141030652	1805	1209	0.242995	0.576877	0.0415362	0.0985679	0.0400242	No
age_of_initiation	3	85199040	86199040	cg06217406	85007959	CADM2	TSS200	84508310	85507231	2344	496	0.323944	0.449767	0.0780063	0.108265	0.0400188	No
age_of_initiation	7	1532865	2532865	cg24136780	2158430	MAD1L1	Body	1661810	2654926	2082	1818	0.193137	0.615857	0.0360558	0.114931	0.0400183	No
age_of_initiation	4	140408755	141408755	cg05373723	141347993	CLGN	5'UTR	140848258	141847739	1720	825	0.234433	0.547944	0.0532318	0.12438	0.0400114	No
age_of_initiation	7	1532865	2532865	cg03943446	2007860	MAD1L1	Body	1508191	2507246	1908	1899	0.1909	0.60861	0.0383293	0.122158	0.0400032	No
age_of_initiation	7	1532865	2532865	cg10886992	1931664	MAD1L1	Body	1431747	2431331	1811	1736	0.192905	0.614848	0.03637	0.115882	0.0399943	No
age_of_initiation	7	1532865	2532865	cg21076939	1660206	-	-	1160505	2159777	1748	1206	0.193724	0.614635	0.036354	0.115302	0.039985	No
age_of_initiation	7	1532865	2532865	cg06357128	2279263	FTSJ2	Body	1792688	2779129	2121	1653	0.183498	0.58536	0.0456347	0.145535	0.0399731	No
age_of_initiation	4	67500888	68500888	cg13622267	68411338	CENPC1	TSS200	67911404	68911041	2476	1568	0.203557	0.56069	0.0521589	0.14363	0.0399646	No
age_of_initiation	7	1532865	2532865	cg26308909	2233090	MAD1L1	Body	1733102	2729783	2034	1712	0.191768	0.611562	0.0374201	0.119295	0.0399548	No
age_of_initiation	7	1532865	2532865	cg12432903	1882776	MAD1L1	Body	1384161	2382358	1771	1653	0.194666	0.62042	0.034639	0.110358	0.0399174	No
age_of_initiation	7	1532865	2532865	cg12098896	2022568	MAD1L1	Body	1522918	2522164	1953	1949	0.190626	0.607887	0.0385831	0.122997	0.0399058	No
age_of_initiation	7	1532865	2532865	cg21258697	2393968	EIF3B	TSS1500	1895463	2893934	2085	1312	0.201871	0.608675	0.0372581	0.1123	0.0398963	No
age_of_initiation	7	1532865	2532865	cg20782252	2153774	MAD1L1	Body	1655662	2653759	2083	1821	0.187427	0.597671	0.0417909	0.133223	0.039887	No
age_of_initiation	7	1532865	2532865	cg16863021	1936227	MAD1L1	Body	1436389	2435447	1821	1749	0.197584	0.629814	0.0317047	0.101021	0.0398758	No
age_of_initiation	4	2381256	3381256	cg10501446	3730756	-	-	3230988	4229793	1182	349	0.222934	0.643621	0.0240891	0.0695063	0.0398488	No
age_of_initiation	7	1532865	2532865	cg22700036	2044181	MAD1L1	Body	1550194	2543784	1993	1974	0.197578	0.630055	0.0316458	0.100875	0.0398453	No
age_of_initiation	7	1532865	2532865	cg16622899	1577003	MAFK	5'UTR	1077294	2076701	1870	1000	0.199336	0.618492	0.0347002	0.107627	0.0398452	No
age_of_initiation	4	140408755	141408755	cg23045307	141079760	-	-	140579951	141579738	1686	1370	0.246546	0.578107	0.0405303	0.0949965	0.03982	No
age_of_initiation	7	1532865	2532865	cg15703970	1787310	ELFN1	3'UTR	1291902	2287127	1682	1492	0.154042	0.490862	0.0753173	0.239963	0.0398156	No
age_of_initiation	4	140408755	141408755	cg02953590	141074162	MAML3	1stExon	140574806	141573742	1696	1389	0.24577	0.576349	0.0412864	0.0967802	0.0398142	No
age_of_initiation	4	140408755	141408755	cg01023870	141292518	SCOC	Body	140793181	141792401	1594	923	0.249459	0.583607	0.038079	0.0890455	0.0398098	No
age_of_initiation	7	1532865	2532865	cg16993108	1986301	MAD1L1	Body	1486451	2486187	1844	1824	0.198298	0.632181	0.0309818	0.0987315	0.0398084	No
age_of_initiation	7	1532865	2532865	cg01531333	1582222	TMEM184A|MAFK	3'UTR	1082918	2081914	1864	1012	0.197678	0.613178	0.0364168	0.112921	0.0398052	No
age_of_initiation	4	140408755	141408755	cg17933300	141178298	SCOC	TSS200	140678701	141677325	1646	1138	0.251424	0.590429	0.0353567	0.0829896	0.0398006	No
age_of_initiation	7	1532865	2532865	cg18268948	2113694	MAD1L1	Body	1614082	2613569	1981	1866	0.193273	0.616125	0.0360209	0.114789	0.0397926	No
age_of_initiation	2	62453910	64122309	cg19199407	64246300	VPS54	TSS200	63748284	64745773	1731	559	0.289299	0.551383	0.0411506	0.0783901	0.0397767	No
age_of_initiation	8	26844719	27844719	cg00337440	27182122	PTK2B	TSS1500|5'UTR	26683228	27682065	3025	2387	2.93e-05	0.4108	3.92e-05	0.549359	0.0397731	No
age_of_initiation	4	140408755	141408755	cg03987648	140958771	MAML3	Body	140459171	141458038	1750	1663	0.248171	0.582919	0.0385812	0.0905819	0.0397468	No
age_of_initiation	7	1532865	2532865	cg09888447	2044584	MAD1L1	Body	1550194	2544206	1994	1974	0.194954	0.621685	0.0342951	0.109323	0.039743	No
age_of_initiation	4	140408755	141408755	cg06762955	141159328	-	-	140659446	141658697	1682	1197	0.257944	0.605688	0.0288723	0.0677565	0.039739	No
age_of_initiation	7	1532865	2532865	cg27217945	2025386	MAD1L1	Body	1525909	2525227	1962	1960	0.189279	0.603521	0.0399926	0.127478	0.0397301	No
age_of_initiation	7	1532865	2532865	cg10074347	2182153	MAD1L1	Body	1682231	2676437	2041	1769	0.195209	0.622459	0.0340548	0.10855	0.0397268	No
age_of_initiation	7	1532865	2532865	cg02637781	2394389	EIF3B	TSS200	1895463	2893934	2085	1312	0.194024	0.585017	0.0451471	0.136086	0.0397252	No
age_of_initiation	7	1532865	2532865	cg07498618	1745176	-	-	1245602	2243983	1621	1411	0.202427	0.644592	0.0270912	0.0862277	0.0396624	No
age_of_initiation	7	1532865	2532865	cg11196182	1989412	MAD1L1	Body	1490667	2489382	1856	1840	0.189663	0.604641	0.0396555	0.126381	0.0396601	No
age_of_initiation	7	1532865	2532865	cg13464157	2195424	MAD1L1	Body	1697082	2694452	2016	1742	0.188525	0.601016	0.0407929	0.130007	0.039658	No
age_of_initiation	4	140408755	141408755	cg23378948	140505363	-	-	140006342	141003858	1816	1190	0.230217	0.54665	0.0543832	0.129093	0.039656	No
age_of_initiation	7	1532865	2532865	cg03884014	1611147	PSMG3-AS1|PSMG3	TSS1500|Body	1111436	2110850	1808	1086	0.200026	0.635545	0.0298853	0.0949154	0.0396281	No
age_of_initiation	7	1532865	2532865	cg06102564	1499461	MICALL2	TSS1500	999732	1999453	1968	893	0.54835	0.219833	0.137219	0.0549715	0.0396258	No
age_of_initiation	4	140408755	141408755	cg07735577	141019154	MAML3	Body	140519320	141518965	1732	1537	0.244218	0.572974	0.0428023	0.100382	0.0396242	No
age_of_initiation	4	140408755	141408755	cg15207826	141348043	CLGN	5'UTR	140848258	141847739	1720	825	0.247202	0.577791	0.0405791	0.0948067	0.0396211	No
age_of_initiation	4	140408755	141408755	cg07466693	141189206	SCOC	5'UTR	140692845	141688853	1635	1111	0.248291	0.583025	0.0385628	0.0905117	0.0396099	No
age_of_initiation	7	1532865	2532865	cg09187098	1913848	MAD1L1	Body	1415371	2413329	1792	1702	0.19786	0.630716	0.031489	0.100338	0.039598	No
age_of_initiation	7	1532865	2532865	cg19107641	1660443	-	-	1160505	2159777	1748	1206	0.19436	0.616652	0.0358113	0.11358	0.0395973	No
age_of_initiation	7	1532865	2532865	cg04600018	2271814	MAD1L1	5'UTR	1776432	2771642	2088	1654	0.191106	0.609554	0.0381397	0.121611	0.0395888	No
age_of_initiation	4	2381256	3381256	cg20691469	2691863	FAM193A	Body	2193122	3191439	2010	1666	0.00331016	0.825613	0.000525239	0.130964	0.0395875	No
age_of_initiation	7	1532865	2532865	cg00411097	1596050	TMEM184A	1stExon|5'UTR	1096139	2096026	1853	1040	0.203495	0.637192	0.0289932	0.0907455	0.0395746	No
age_of_initiation	8	26844719	27844719	cg03651608	26724234	ADRA1A	TSS1500	26224240	27223682	3279	1127	0.231608	0.51577	0.0660383	0.147022	0.0395623	No
age_of_initiation	7	1532865	2532865	cg01859191	2250274	MAD1L1	Body	1750797	2750083	2017	1679	0.190653	0.607919	0.0386589	0.123229	0.0395404	No
age_of_initiation	7	1532865	2532865	cg09438256	2478488	LOC101927181	Body	1979425	2972072	2094	1104	0.206072	0.58314	0.0447253	0.126524	0.0395391	No
age_of_initiation	7	1532865	2532865	cg25967165	1939814	MAD1L1	Body	1442929	2439587	1825	1757	0.195436	0.623002	0.0339262	0.108109	0.0395274	No
age_of_initiation	7	1532865	2532865	cg25560514	1975756	MAD1L1	Body	1475972	2473804	1848	1810	0.196927	0.627885	0.0324044	0.103279	0.0395046	No
age_of_initiation	7	1532865	2532865	cg26694724	1992028	MAD1L1	Body	1493670	2491918	1866	1852	0.199241	0.635222	0.0301016	0.0959305	0.0395041	No
age_of_initiation	7	1532865	2532865	cg24000035	2120044	MAD1L1	Body	1620304	2619927	2003	1857	0.193761	0.617806	0.0355779	0.113401	0.0394551	No
age_of_initiation	7	1532865	2532865	cg07738859	2022375	MAD1L1	Body	1522413	2522164	1954	1949	0.193718	0.617778	0.0355946	0.113474	0.0394355	No
age_of_initiation	2	224853649	225853649	cg13295660	225331381	-	-	224834990	225831237	2252	2220	0.00223946	0.698773	0.000829311	0.258729	0.0394294	No
age_of_initiation	2	145138766	146138766	cg04578362	145592759	-	-	145093066	146092756	1144	1132	0.0520551	0.665865	0.0175971	0.225054	0.0394284	No
age_of_initiation	7	1532865	2532865	cg12937817	2208830	MAD1L1	Body	1709387	2707709	2016	1729	0.188493	0.600918	0.040881	0.130289	0.0394185	No
age_of_initiation	7	1532865	2532865	cg21151950	1718485	-	-	1221100	2217027	1573	1337	0.200495	0.638139	0.0291656	0.0927894	0.0394116	No
age_of_initiation	7	1532865	2532865	cg22321314	2270344	MAD1L1	ExonBnd|5'UTR	1770948	2770067	2087	1656	0.195553	0.623737	0.0337373	0.107569	0.0394033	No
age_of_initiation	7	1532865	2532865	cg08716380	2158479	MAD1L1	Body	1661810	2654926	2082	1818	0.191633	0.611062	0.0377082	0.120201	0.0393964	No
age_of_initiation	7	1532865	2532865	cg09458009	2448630	CHST12	5'UTR	1948712	2948620	2119	1191	0.2102	0.616554	0.0340413	0.0998096	0.0393944	No
age_of_initiation	7	1532865	2532865	cg21254615	2177664	MAD1L1	Body	1677696	2676437	2046	1774	0.184697	0.588959	0.0446424	0.142316	0.0393861	No
age_of_initiation	7	1532865	2532865	cg21751147	2100029	MAD1L1	Body	1602455	2598908	1966	1889	0.195754	0.62395	0.0336613	0.107253	0.0393816	No
age_of_initiation	7	1532865	2532865	cg10767178	1798524	-	-	1298697	2298071	1709	1529	0.198156	0.631311	0.0313414	0.099812	0.03938	No
age_of_initiation	7	1532865	2532865	cg03958271	2335474	SNX8	Body	1835894	2834869	2072	1476	0.180545	0.576967	0.0484202	0.154697	0.0393713	No
age_of_initiation	7	1532865	2532865	cg06572076	1596873	TMEM184A	TSS1500	1097023	2096255	1849	1042	0.201113	0.629697	0.0314351	0.098386	0.0393692	No
age_of_initiation	7	1532865	2532865	cg11457582	2107102	MAD1L1	Body	1607259	2606937	1963	1879	0.19671	0.627025	0.0327023	0.104201	0.0393614	No
age_of_initiation	2	145138766	146138766	cg12571570	145267984	ZEB2	Body	144770072	145767243	834	702	0.0684141	0.848805	0.00324197	0.0401833	0.0393561	No
age_of_initiation	7	1532865	2532865	cg24528693	2041372	MAD1L1	Body	1542124	2540965	1989	1977	0.195056	0.621987	0.0342951	0.10932	0.0393428	No
age_of_initiation	7	1532865	2532865	cg22966391	2416675	EIF3B	Body	1917144	2915901	2145	1287	0.203854	0.612277	0.0361107	0.108419	0.0393389	No
age_of_initiation	3	85199040	86199040	cg22522166	85553060	CADM2	TSS1500|Body	85053354	86052689	1899	1700	4.91e-07	0.649206	2.36e-07	0.311455	0.0393384	No
age_of_initiation	3	85199040	86199040	cg00877476	85775672	CADM2	ExonBnd|Body|1stExon|5'UTR	85276206	86274251	2102	1932	6.21e-07	0.821766	1.05e-07	0.1389	0.0393327	No
age_of_initiation	7	1532865	2532865	cg26965151	2303844	SNX8	Body	1804909	2803510	2142	1617	0.176511	0.56323	0.0527262	0.168204	0.0393283	No
age_of_initiation	7	1532865	2532865	cg02370418	1681108	-	-	1181139	2180885	1697	1244	0.198876	0.631233	0.0312919	0.0992814	0.0393172	No
age_of_initiation	4	140408755	141408755	cg25428846	141107931	-	-	140608002	141607679	1676	1287	0.249133	0.584659	0.037927	0.0889667	0.0393142	No
age_of_initiation	4	140408755	141408755	cg22977990	140850521	MAML3	Body	140350963	141350474	1676	1585	0.249027	0.586907	0.0371776	0.0875809	0.0393075	No
age_of_initiation	7	1532865	2532865	cg14089982	2465695	CHST12	5'UTR	1966492	2965269	2104	1134	0.206922	0.602163	0.0387877	0.112837	0.0392913	No
age_of_initiation	2	145138766	146138766	cg16246099	146396497	-	-	145899022	146896484	1591	357	0.398406	0.394075	0.0845972	0.0836384	0.0392836	No
age_of_initiation	8	26844719	27844719	cg05375705	27788799	SCARA5	Body	27289126	28287025	2561	1730	1.81e-05	0.253405	5.04e-05	0.707254	0.039272	No
age_of_initiation	7	1532865	2532865	cg24403305	1947168	MAD1L1	Body	1447395	2446680	1837	1772	0.197366	0.629249	0.0320312	0.102084	0.0392699	No
age_of_initiation	3	85199040	86199040	cg24621982	85008061	CADM2	TSS200	84508310	85507231	2344	496	0.307225	0.426555	0.0950421	0.131918	0.0392599	No
age_of_initiation	7	1532865	2532865	cg03620327	1550373	-	-	1050527	2049854	1924	967	0.202438	0.624286	0.0328276	0.101196	0.0392522	No
age_of_initiation	4	140408755	141408755	cg03418002	140655478	MAML3	Body	140155599	141155119	1727	1336	0.248077	0.588483	0.0368416	0.0873556	0.0392421	No
age_of_initiation	7	1532865	2532865	cg20349598	1962389	MAD1L1	Body	1462420	2462068	1854	1802	0.200015	0.637762	0.0293754	0.0936265	0.0392208	No
age_of_initiation	2	62453910	64122309	cg25047092	61991905	-	-	61492815	62491858	1730	63	0.0225907	0.000435868	0.920051	0.0177124	0.0392097	No
age_of_initiation	7	1532865	2532865	cg06080147	2110826	MAD1L1	Body	1610848	2610656	1968	1870	0.196327	0.625755	0.03314	0.105588	0.0391898	No
age_of_initiation	7	1532865	2532865	cg23607077	2165812	MAD1L1	Body	1666394	2664214	2065	1797	0.186493	0.594745	0.0428767	0.136699	0.0391866	No
age_of_initiation	4	2381256	3381256	cg19932388	2395934	ZFYVE28	Body	1899866	2894578	1497	1014	0.00892093	0.755511	0.00229237	0.194101	0.0391749	No
age_of_initiation	7	1532865	2532865	cg06185885	2338864	SNX8	Body	1839009	2836848	2071	1470	0.194684	0.622134	0.0343351	0.109683	0.0391642	No
age_of_initiation	7	1532865	2532865	cg15424903	1992159	MAD1L1	Body	1493670	2492141	1868	1854	0.194111	0.618865	0.0353133	0.112547	0.0391639	No
age_of_initiation	7	1532865	2532865	cg06983026	2344903	SNX8	Body	1844933	2844648	2037	1427	0.185835	0.591929	0.0437524	0.139323	0.0391606	No
age_of_initiation	4	140408755	141408755	cg02945007	141294667	SCOC	Body|1stExon|5'UTR	140795327	141794469	1589	913	0.253756	0.593523	0.0340248	0.0795434	0.0391535	No
age_of_initiation	4	2381256	3381256	cg26379448	3679592	LOC100133461	TSS200	3180021	4178426	1170	401	0.0621988	0.717761	0.0144292	0.166471	0.0391404	No
age_of_initiation	7	1532865	2532865	cg00183100	2006518	MAD1L1	Body	1508191	2506275	1905	1896	0.197536	0.62977	0.0318983	0.101657	0.0391392	No
age_of_initiation	4	140408755	141408755	cg18752374	140617708	MGST2	Body	140117746	141112167	1762	1287	0.243841	0.578446	0.0411046	0.0974704	0.0391383	No
age_of_initiation	7	1532865	2532865	cg01594070	2516459	GRIFIN	TSS1500	2017445	3009479	2082	1075	0.212075	0.596418	0.0399807	0.112399	0.0391279	No
age_of_initiation	7	1532865	2532865	cg02578462	2028754	MAD1L1	Body	1532384	2528599	1970	1969	0.19159	0.610906	0.0378209	0.120557	0.0391262	No
age_of_initiation	2	145138766	146138766	cg05901374	146518934	-	-	146020452	147018579	1586	226	0.460726	0.374084	0.0696011	0.0564733	0.0391157	No
age_of_initiation	2	62453910	64122309	cg05388646	63348382	-	-	62848632	63848170	1304	1304	1.34e-06	0.868752	1.43e-07	0.0921319	0.0391149	No
age_of_initiation	7	1532865	2532865	cg01515920	2279065	FTSJ2	Body|ExonBnd	1792688	2778905	2120	1653	0.189339	0.604006	0.0399944	0.127546	0.0391143	No
age_of_initiation	7	1532865	2532865	cg21986035	1847762	-	-	1348515	2347753	1741	1604	0.194445	0.619694	0.0350586	0.111692	0.039111	No
age_of_initiation	7	1532865	2532865	cg09497825	1620037	PSMG3-AS1	Body	1120571	2119869	1806	1114	0.198745	0.631387	0.0313149	0.0994444	0.0391093	No
age_of_initiation	8	26844719	27844719	cg05846730	27348475	EPHX2	TSS200|TSS1500	26848551	27848226	3031	3026	4.25e-05	0.595506	2.61e-05	0.365321	0.0391044	No
age_of_initiation	4	140408755	141408755	cg14201545	140450629	SETD7	Body	139951323	140950160	1821	1138	0.240097	0.568255	0.045323	0.10723	0.0390949	No
age_of_initiation	7	1532865	2532865	cg05049448	2321355	SNX8	Body	1821564	2821290	2077	1511	0.189941	0.606783	0.0391514	0.125033	0.0390914	No
age_of_initiation	4	140408755	141408755	cg17333211	141294016	SCOC	TSS1500|Body	140794067	141793813	1591	916	0.255293	0.597139	0.0325042	0.0759895	0.039074	No
age_of_initiation	7	1532865	2532865	cg11464763	2044499	MAD1L1	Body	1550194	2544206	1994	1974	0.183822	0.586187	0.0455878	0.145335	0.0390674	No
age_of_initiation	7	1532865	2532865	cg03043709	2046920	MAD1L1	Body	1550194	2544206	1994	1974	0.196696	0.627241	0.032714	0.104282	0.0390666	No
age_of_initiation	7	1532865	2532865	cg09174162	2150845	MAD1L1	Body	1651900	2650773	2070	1822	0.192269	0.613102	0.0371481	0.118418	0.0390638	No
age_of_initiation	4	140408755	141408755	cg11503257	141296860	SCOC	Body	140797201	141796795	1590	908	0.253543	0.593012	0.0342716	0.0801188	0.0390553	No
age_of_initiation	2	145138766	146138766	cg27382459	145237379	ZEB2	Body	144739642	145736710	843	660	0.133782	0.769934	0.00847882	0.0487578	0.039048	No
age_of_initiation	4	2381256	3381256	cg13554674	2932265	-	-	2432369	3431195	1958	1831	0.0031367	0.811647	0.000562859	0.145606	0.0390479	No
age_of_initiation	4	28089079	29089079	cg11574523	28445140	-	-	27945501	28945122	3122	2607	0.103381	0.68581	0.0225055	0.149259	0.0390449	No
age_of_initiation	7	1532865	2532865	cg18493430	1880670	MAD1L1	Body	1380752	2379991	1777	1651	0.194685	0.620638	0.0347839	0.110849	0.0390441	No
age_of_initiation	7	1532865	2532865	cg16677055	2008267	MAD1L1	Body	1509049	2508177	1911	1903	0.1988	0.63386	0.0306435	0.0976658	0.0390308	No
age_of_initiation	7	1532865	2532865	cg12532546	2062523	MAD1L1	Body	1562631	2562206	1973	1948	0.195521	0.623408	0.0339257	0.108131	0.0390139	No
age_of_initiation	7	1532865	2532865	cg19889024	2012820	MAD1L1	Body	1521306	2512545	1921	1915	0.198723	0.63366	0.0307123	0.0978918	0.0390122	No
age_of_initiation	7	1532865	2532865	cg15460454	1974654	MAD1L1	Body	1475044	2473804	1850	1810	0.197004	0.628141	0.0324419	0.103401	0.0390122	No
age_of_initiation	4	2381256	3381256	cg10219157	2395549	ZFYVE28	Body	1899866	2894578	1497	1014	0.00792207	0.670918	0.00329317	0.278859	0.039008	No
age_of_initiation	8	26844719	27844719	cg11151824	26685868	ADRA1A	Body	26186209	27184927	3271	1070	0.22883	0.509633	0.0689678	0.153561	0.0390076	No
age_of_initiation	7	1532865	2532865	cg19939124	2026965	MAD1L1	Body	1532384	2526942	1966	1965	0.175693	0.560208	0.0537496	0.171345	0.0390045	No
age_of_initiation	4	140408755	141408755	cg15167105	141297533	SCOC	Body	140797656	141796795	1589	907	0.257098	0.601304	0.0307425	0.0718619	0.0389935	No
age_of_initiation	7	1532865	2532865	cg15559247	2313692	SNX8	Body	1813776	2812632	2111	1561	0.194513	0.620915	0.0347463	0.110877	0.0389492	No
age_of_initiation	7	1532865	2532865	cg17278355	1746930	-	-	1247158	2246864	1622	1415	0.199165	0.634246	0.0305121	0.0971275	0.0389489	No
age_of_initiation	4	67500888	68500888	cg09632271	68441222	STAP1	Body	67941370	68941209	2560	1516	0.214655	0.590103	0.0417028	0.114605	0.0389343	No
age_of_initiation	4	140408755	141408755	cg24832365	140486072	-	-	139987360	140983576	1821	1177	0.238192	0.565604	0.0466161	0.110655	0.0389337	No
age_of_initiation	7	1532865	2532865	cg11589509	1653855	TFAMP1	TSS1500	1154206	2153541	1771	1195	0.200487	0.636306	0.0297857	0.094495	0.0389264	No
age_of_initiation	7	1532865	2532865	cg17712928	2124974	MAD1L1	Body	1627726	2624862	2020	1855	0.196819	0.627601	0.0326346	0.104024	0.038921	No
age_of_initiation	8	26844719	27844719	cg07572251	26688088	ADRA1A	Body	26188998	27186923	3273	1077	0.226098	0.503527	0.0717375	0.159722	0.0389151	No
age_of_initiation	4	140408755	141408755	cg02876341	140783585	MAML3	Body	140283977	141283431	1643	1477	0.240319	0.567837	0.045488	0.107442	0.0389139	No
age_of_initiation	7	1532865	2532865	cg14970597	1530820	INTS1	Body	1031117	2030327	1941	934	0.551613	0.236714	0.120913	0.0518485	0.0389115	No
age_of_initiation	7	1532865	2532865	cg06700935	1704584	-	-	1204647	2204473	1652	1305	0.202306	0.64347	0.0275946	0.0877309	0.0388987	No
age_of_initiation	7	1532865	2532865	cg23221230	2187168	MAD1L1	Body	1687370	2684992	2030	1757	0.190687	0.608008	0.0387838	0.123624	0.0388971	No
age_of_initiation	7	1532865	2532865	cg18595635	2004329	MAD1L1	Body	1508191	2504021	1899	1890	0.184662	0.588753	0.0448227	0.142868	0.0388949	No
age_of_initiation	7	1532865	2532865	cg23150499	2080000	MAD1L1	Body	1580921	2578455	1937	1897	0.195808	0.624074	0.0337387	0.107492	0.0388876	No
age_of_initiation	4	67500888	68500888	cg09734798	68423941	STAP1	TSS1500	67924498	68923828	2526	1552	0.202426	0.556717	0.0538663	0.148106	0.0388856	No
age_of_initiation	4	140408755	141408755	cg22763134	140715994	MAML3	Body	140216412	141209716	1638	1368	0.238711	0.566314	0.0462988	0.109799	0.038877	No
age_of_initiation	7	1532865	2532865	cg17757825	2125571	MAD1L1	Body	1627726	2625526	2022	1855	0.199239	0.635304	0.0302299	0.0963536	0.0388738	No
age_of_initiation	7	1532865	2532865	cg23873406	1957026	MAD1L1	Body	1457360	2456799	1851	1793	0.194806	0.621145	0.03467	0.110508	0.0388717	No
age_of_initiation	7	1532865	2532865	cg14168621	2028884	MAD1L1	Body	1532384	2528599	1970	1969	0.194757	0.621005	0.0347179	0.110663	0.0388574	No
age_of_initiation	7	1532865	2532865	cg04707863	1706305	-	-	1206331	2206254	1638	1314	0.199418	0.634426	0.0304542	0.0968475	0.038854	No
age_of_initiation	7	1532865	2532865	cg04703618	1647293	-	-	1147428	2146660	1781	1178	0.195908	0.621804	0.034379	0.109079	0.0388307	No
age_of_initiation	7	1532865	2532865	cg25597952	1965133	MAD1L1	Body	1467788	2465087	1855	1806	0.200508	0.639333	0.0289797	0.0923649	0.0388141	No
age_of_initiation	7	1532865	2532865	cg16617817	1582686	TMEM184A	3'UTR	1082918	2082604	1865	1013	0.19979	0.619721	0.0345507	0.107133	0.0388053	No
age_of_initiation	4	2381256	3381256	cg04748511	3734356	-	-	3234828	4233662	1186	345	0.238933	0.616711	0.0294867	0.0760694	0.0388	No
age_of_initiation	7	1532865	2532865	cg01886004	1923613	MAD1L1	Body	1427046	2423574	1808	1725	2.36e-09	7.53e-09	0.229591	0.731611	0.0387984	Yes
age_of_initiation	4	140408755	141408755	cg20979979	141218072	SCOC	5'UTR	140719642	141717191	1655	1053	0.252171	0.593041	0.0346218	0.0813828	0.0387836	No
age_of_initiation	8	26844719	27844719	cg26049040	27920564	NUGGC	Body	27420782	28419677	2372	1385	0.43137	0.366429	0.0883818	0.0750374	0.0387826	No
age_of_initiation	7	1532865	2532865	cg19928340	1809352	-	-	1311237	2309026	1727	1555	0.194388	0.619309	0.0352516	0.112271	0.0387804	No
age_of_initiation	7	1532865	2532865	cg01050183	1592305	TMEM184A	Body	1092519	2091571	1865	1036	0.203869	0.633038	0.0302919	0.0940213	0.0387796	No
age_of_initiation	7	1532865	2532865	cg27119212	2044678	MAD1L1	Body	1550194	2544206	1994	1974	0.191238	0.609836	0.0382416	0.121909	0.0387755	No
age_of_initiation	7	1532865	2532865	cg23300494	2242289	MAD1L1	Body	1742691	2740862	2019	1692	0.188607	0.601447	0.0408732	0.130302	0.0387714	No
age_of_initiation	4	140408755	141408755	cg21988067	140478063	SETD7	TSS1500	139981027	140975013	1826	1174	0.239123	0.567808	0.0457357	0.108563	0.0387702	No
age_of_initiation	7	1532865	2532865	cg12183789	2026368	MAD1L1	Body	1532384	2526107	1962	1961	0.196001	0.624954	0.0335013	0.106781	0.0387626	No
age_of_initiation	4	140408755	141408755	cg03963654	141177084	SCOC	TSS1500	140677733	141676909	1654	1147	0.242397	0.569277	0.0446783	0.104889	0.0387583	No
age_of_initiation	7	1532865	2532865	cg09776772	2150534	MAD1L1	Body	1651900	2650509	2068	1822	0.190595	0.607765	0.0388945	0.123988	0.0387579	No
age_of_initiation	4	67500888	68500888	cg06426432	68260334	-	-	67760604	68760326	2551	2016	0.199352	0.590386	0.043305	0.12821	0.0387469	No
age_of_initiation	7	1532865	2532865	cg21474639	2421269	-	-	1921362	2920983	2154	1283	0.203319	0.610624	0.0368072	0.110504	0.0387453	No
age_of_initiation	7	1532865	2532865	cg14638384	2004085	MAD1L1	Body	1508191	2504021	1899	1890	0.193392	0.616587	0.03613	0.115154	0.0387371	No
age_of_initiation	4	140408755	141408755	cg02653612	141294594	SCOC	TSS200|Body	140795327	141794469	1589	913	0.251907	0.589199	0.0359989	0.0841611	0.0387335	No
age_of_initiation	7	1532865	2532865	cg00073716	2281329	FTSJ2|NUDT1	TSS1500|Body	1792688	2781304	2131	1653	0.195853	0.624805	0.0335681	0.107049	0.0387243	No
age_of_initiation	7	1532865	2532865	cg14498572	1997713	MAD1L1	Body	1503300	2497105	1885	1874	0.187449	0.597654	0.0420745	0.13411	0.038713	No
age_of_initiation	7	1532865	2532865	cg24874617	2067093	MAD1L1	Body	1567375	2566433	1955	1927	0.198002	0.631248	0.0315406	0.100516	0.0386938	No
age_of_initiation	7	1532865	2532865	cg25326319	1733132	-	-	1243452	2233045	1605	1388	0.20282	0.645734	0.0269599	0.0857957	0.03869	No
age_of_initiation	8	26844719	27844719	cg20263156	27850215	SCARA5	TSS200	27350564	28349999	2431	1554	6.39e-05	0.605745	3.75e-05	0.355469	0.0386841	No
age_of_initiation	4	140408755	141408755	cg25000543	140521302	-	-	140021428	141020852	1804	1196	0.241932	0.574436	0.0429673	0.101982	0.038683	No
age_of_initiation	4	140408755	141408755	cg20054111	140829046	MAML3	Body	140329805	141328651	1666	1541	0.245483	0.579194	0.0406901	0.0959659	0.038667	No
age_of_initiation	7	1532865	2532865	cg00375608	1607787	PSMG3	Body	1108141	2107649	1824	1074	0.188255	0.592644	0.0435093	0.136933	0.0386587	No
age_of_initiation	7	1532865	2532865	cg02546487	2260002	MAD1L1	Body	1760564	2759962	2053	1662	0.196565	0.626764	0.0329591	0.105054	0.0386583	No
age_of_initiation	2	62453910	64122309	cg05696324	64276666	-	-	63777155	64776580	1733	518	0.309762	0.518379	0.0498399	0.0833672	0.0386525	No
age_of_initiation	7	1532865	2532865	cg13302567	2262244	MAD1L1	Body	1762247	2762126	2063	1661	0.193292	0.616414	0.0362118	0.115442	0.0386404	No
age_of_initiation	7	1532865	2532865	cg05788473	2252587	MAD1L1	Body	1753083	2752487	2020	1675	0.19005	0.60594	0.0394932	0.125878	0.0386379	No
age_of_initiation	8	26844719	27844719	cg23045505	26684592	ADRA1A	Body	26186209	27184577	3269	1068	0.233597	0.520239	0.0643205	0.143209	0.0386355	No
age_of_initiation	2	224853649	225853649	cg04168675	225809655	DOCK10	Body	225310089	226308979	2352	974	0.00256573	0.801683	0.000501392	0.156625	0.0386254	No
age_of_initiation	4	140408755	141408755	cg07664073	140545489	-	-	140045794	141036126	1802	1214	0.23349	0.554246	0.0514806	0.122163	0.0386207	No
age_of_initiation	7	1532865	2532865	cg13509456	2167503	MAD1L1	Body	1667664	2664214	2060	1792	0.1949	0.62154	0.0346098	0.110332	0.0386179	No
age_of_initiation	4	140408755	141408755	cg12168186	141390410	MGAT4D	Body	140890766	141889684	1738	755	0.296202	0.540645	0.0440934	0.0804432	0.0386166	No
age_of_initiation	7	1532865	2532865	cg13999330	2472814	CHST12	Body	1973004	2972072	2109	1119	0.21406	0.607288	0.0365135	0.10355	0.0385881	No
age_of_initiation	2	62453910	64122309	cg17577685	64266214	-	-	63767199	64765559	1723	527	0.303806	0.538814	0.0428496	0.0759571	0.0385729	No
age_of_initiation	7	1532865	2532865	cg05596350	1802343	-	-	1303810	2302131	1714	1537	0.1995	0.635603	0.0301896	0.0961451	0.0385625	No
age_of_initiation	7	1532865	2532865	cg12014441	1609858	KIAA1908|PSMG3	TSS200|TSS1500|Body	1110111	2109821	1818	1080	0.202143	0.636316	0.0296599	0.0933263	0.0385542	No
age_of_initiation	7	1532865	2532865	cg09914182	1484026	MICALL2	Body	988945	1982779	1967	883	0.553042	0.218807	0.135877	0.0537203	0.0385533	No
age_of_initiation	4	67500888	68500888	cg12879425	68424495	STAP1	1stExon|5'UTR	67924498	68923828	2526	1552	0.214252	0.58924	0.0421315	0.115832	0.0385451	No
age_of_initiation	2	224853649	225853649	cg12900404	225811669	DOCK10	Body|1stExon|5'UTR	225311923	226308979	2345	967	0.00247275	0.772642	0.000594623	0.185759	0.0385319	No
age_of_initiation	7	1532865	2532865	cg14872706	1808789	-	-	1311237	2308078	1725	1553	0.199594	0.635894	0.0301054	0.0958752	0.0385315	No
age_of_initiation	7	1532865	2532865	cg06233658	1865544	MAD1L1	Body	1380121	2363129	1764	1634	0.200414	0.638585	0.0292675	0.0932175	0.0385166	No
age_of_initiation	7	1532865	2532865	cg26106118	2008146	MAD1L1	Body	1508191	2508072	1911	1902	0.198013	0.631332	0.0315647	0.100601	0.0384893	No
age_of_initiation	7	1532865	2532865	cg06877366	1997203	MAD1L1	Body	1503300	2497105	1885	1874	0.195252	0.622533	0.0343261	0.109405	0.0384827	No
age_of_initiation	7	1532865	2532865	cg20446833	2260999	MAD1L1	Body	1762247	2760935	2059	1661	0.193973	0.618528	0.0355853	0.113433	0.0384799	No
age_of_initiation	7	1532865	2532865	cg00919689	2082255	MAD1L1	Body	1582875	2582233	1942	1896	0.197211	0.628534	0.0324386	0.103347	0.0384694	No
age_of_initiation	7	1532865	2532865	cg12510512	1717187	-	-	1217192	2217027	1579	1337	0.201261	0.640613	0.0286162	0.0910468	0.0384632	No
age_of_initiation	7	1532865	2532865	cg10778517	2252773	MAD1L1	Body	1753083	2752487	2020	1675	0.198232	0.632028	0.0313563	0.0999355	0.0384478	No
age_of_initiation	4	140408755	141408755	cg12692945	141160003	-	-	140660392	141659589	1681	1195	0.238222	0.559393	0.0489758	0.114967	0.0384425	No
age_of_initiation	7	1532865	2532865	cg15764975	1631847	-	-	1132075	2131141	1810	1148	0.194219	0.617086	0.0359786	0.114275	0.038441	No
age_of_initiation	7	1532865	2532865	cg18752987	2099773	MAD1L1	Body	1602455	2598908	1966	1889	0.191495	0.610373	0.0381461	0.121549	0.0384374	No
age_of_initiation	4	140408755	141408755	cg22626466	140811386	MAML3	Body	140312759	141311162	1641	1498	0.242618	0.572854	0.0434825	0.10263	0.0384159	No
age_of_initiation	7	1532865	2532865	cg18101914	1585465	TMEM184A	3'UTR	1085508	2085165	1867	1021	0.187868	0.583444	0.0463575	0.14393	0.0384009	No
age_of_initiation	2	62453910	64122309	cg17253709	62442007	B3GNT2	5'UTR	61942066	62939397	1935	1122	0.0134615	0.657856	0.00582168	0.284464	0.0383971	No
age_of_initiation	7	1532865	2532865	cg09896093	2316958	SNX8	Body	1816966	2816929	2090	1530	0.144817	0.462529	0.0844795	0.269778	0.0383958	No
age_of_initiation	4	140408755	141408755	cg16269196	141264721	SCOC	1stExon|5'UTR	140764780	141763640	1612	988	0.254682	0.597594	0.0326819	0.0766473	0.0383939	No
age_of_initiation	7	1532865	2532865	cg18353661	2250448	MAD1L1	Body	1750797	2750083	2017	1679	0.193289	0.616326	0.036297	0.115699	0.0383892	No
age_of_initiation	8	26844719	27844719	cg15403375	26834308	-	-	26335253	27334098	3363	1451	0.226349	0.507004	0.0704714	0.157812	0.038364	No
age_of_initiation	7	1532865	2532865	cg09913932	1771884	ELFN1	5'UTR	1278591	2269947	1654	1460	0.1927	0.613911	0.0370474	0.117989	0.0383523	No
age_of_initiation	4	140408755	141408755	cg11539424	141348862	CLGN	TSS200	140848894	141848258	1721	823	0.248416	0.580552	0.0397755	0.0929179	0.0383386	No
age_of_initiation	7	1532865	2532865	cg10537848	1812368	-	-	1313813	2310974	1727	1558	0.172462	0.549473	0.0572785	0.182454	0.0383326	No
age_of_initiation	7	1532865	2532865	cg11731283	1983332	MAD1L1	Body	1484418	2483135	1839	1817	0.198068	0.63147	0.0315591	0.100577	0.0383268	No
age_of_initiation	4	140408755	141408755	cg07010218	140756392	MAML3	Body	140256936	141256233	1628	1429	0.249826	0.591008	0.0359158	0.084927	0.0383232	No
age_of_initiation	7	1532865	2532865	cg05061208	2281363	FTSJ2|NUDT1	TSS1500|Body	1792688	2781304	2131	1653	0.195175	0.62264	0.0343425	0.10952	0.0383226	No
age_of_initiation	7	1532865	2532865	cg22413912	2255758	MAD1L1	Body	1756284	2755552	2036	1670	0.191065	0.60921	0.0385447	0.122861	0.0383185	No
age_of_initiation	7	1532865	2532865	cg12411704	1786484	ELFN1	Body	1291902	2286347	1676	1486	0.199985	0.637246	0.0297367	0.094717	0.0383153	No
age_of_initiation	7	1532865	2532865	cg00804716	2007412	MAD1L1	Body	1508191	2507246	1908	1899	0.199363	0.635589	0.0302711	0.0964692	0.038308	No
age_of_initiation	4	140408755	141408755	cg14497545	140754475	MAML3	Body	140254518	141254368	1626	1424	0.246865	0.584141	0.0388388	0.0918636	0.0382914	No
age_of_initiation	7	1532865	2532865	cg04593460	2045488	MAD1L1	Body	1550194	2544206	1994	1974	0.195175	0.622392	0.0344197	0.109722	0.0382914	No
age_of_initiation	7	1532865	2532865	cg01071511	2052474	MAD1L1	Body	1552970	2544206	1992	1972	0.189798	0.605244	0.0397973	0.12687	0.0382897	No
age_of_initiation	7	1532865	2532865	cg26015871	2983638	CARD11	Body	2484298	3483517	3161	162	0.556839	0.140431	0.211214	0.0532287	0.038287	No
age_of_initiation	7	1532865	2532865	cg11794120	2087905	MAD1L1	Body	1588007	2587686	1946	1890	0.190714	0.607834	0.0389775	0.124189	0.0382852	No
age_of_initiation	7	1532865	2532865	cg18991862	2189488	MAD1L1	Body	1689761	2684992	2026	1753	0.192609	0.614096	0.0370197	0.117992	0.0382841	No
age_of_initiation	2	62453910	64122309	cg19177627	63274709	LOC100132215	Body	62775010	63774540	1391	1391	1.37e-06	0.883783	1.21e-07	0.077942	0.0382732	No
age_of_initiation	7	1532865	2532865	cg01154248	2113551	MAD1L1	Body	1613666	2613544	1981	1867	0.19332	0.616276	0.0363398	0.115808	0.0382565	No
age_of_initiation	4	140408755	141408755	cg22540532	140518177	-	-	140018215	141016207	1808	1195	0.247243	0.587034	0.0377888	0.0896844	0.0382496	No
age_of_initiation	7	1532865	2532865	cg23703687	1715073	-	-	1215410	2214602	1585	1334	0.195666	0.622821	0.0342574	0.109006	0.0382494	No
age_of_initiation	7	1532865	2532865	cg25522738	2416486	EIF3B	Body	1917144	2915901	2145	1287	0.205549	0.617367	0.034688	0.104147	0.0382488	No
age_of_initiation	7	1532865	2532865	cg20435150	2443076	CHST12	TSS200	1943199	2938919	2139	1217	0.203017	0.597247	0.040977	0.120511	0.0382486	No
age_of_initiation	7	1532865	2532865	cg14546415	2277069	FTSJ2	Body	1792688	2776698	2113	1653	0.185059	0.590323	0.0444898	0.141881	0.0382482	No
age_of_initiation	7	1532865	2532865	cg24132287	1195441	ZFAND2A	Body	695452	1695215	1899	238	0.000158328	4.13e-06	0.937169	0.0244346	0.0382338	Yes
age_of_initiation	7	1532865	2532865	cg18983604	1710516	-	-	1210554	2209563	1610	1323	0.20289	0.645576	0.0271035	0.0862024	0.0382287	No
age_of_initiation	4	140408755	141408755	cg10737455	140430633	SETD7	3'UTR	139930982	140930511	1777	1074	0.290918	0.512483	0.0573615	0.10101	0.0382273	No
age_of_initiation	4	140408755	141408755	cg20635393	141074400	MAML3	1stExon	140574806	141574383	1698	1389	0.249317	0.58468	0.0382111	0.0895718	0.0382207	No
age_of_initiation	7	1532865	2532865	cg25127064	1694822	-	-	1195215	2194607	1679	1265	0.200084	0.63571	0.0301694	0.0958165	0.0382198	No
age_of_initiation	7	1532865	2532865	cg19723734	2271673	MAD1L1	5'UTR	1776432	2771642	2088	1654	0.174435	0.55638	0.055143	0.175847	0.0381951	No
age_of_initiation	4	2381256	3381256	cg25756469	3387865	RGS12	Body	2888441	3844008	1806	1041	0.00495316	0.858507	0.000564368	0.097781	0.038194	No
age_of_initiation	4	67500888	68500888	cg23734074	68411362	CENPC1	TSS200	67911404	68911041	2476	1568	0.209569	0.577252	0.0466177	0.128369	0.0381924	No
age_of_initiation	7	1532865	2532865	cg14343017	1632867	-	-	1132972	2132749	1806	1151	0.19176	0.609241	0.0385076	0.122304	0.0381871	No
age_of_initiation	7	1532865	2532865	cg07879287	2129936	MAD1L1	Body	1631227	2629931	2033	1849	0.183444	0.584985	0.0461803	0.147226	0.0381643	No
age_of_initiation	7	1532865	2532865	cg15321639	2237223	MAD1L1	Body	1737497	2737016	2032	1706	0.172111	0.548876	0.0575044	0.183348	0.0381611	No
age_of_initiation	4	2381256	3381256	cg02476671	2430856	-	-	1947324	2929023	1542	1063	0.00421439	0.586559	0.00264734	0.368419	0.0381603	No
age_of_initiation	7	1532865	2532865	cg05211192	2119076	MAD1L1	Body	1619835	2618908	2001	1859	0.194196	0.619096	0.0354802	0.113073	0.0381552	No
age_of_initiation	4	140408755	141408755	cg16218705	140941031	MAML3	Body	140442145	141440858	1769	1701	0.248476	0.583865	0.0386732	0.0908356	0.0381503	No
age_of_initiation	7	1532865	2532865	cg25422992	2317059	SNX8	Body	1817141	2816929	2089	1529	0.192564	0.615036	0.0367895	0.117465	0.0381454	No
age_of_initiation	8	26844719	27844719	cg11018363	27941436	NUGGC	TSS200	27441800	28441432	2380	1354	0.520559	0.25202	0.127559	0.0617173	0.0381447	No
age_of_initiation	4	140408755	141408755	cg04019364	141056742	MAML3	Body	140557159	141556547	1719	1443	0.254144	0.596139	0.0333613	0.0782167	0.0381398	No
age_of_initiation	7	1532865	2532865	cg08796391	2113395	MAD1L1	Body	1613666	2613133	1979	1867	0.18588	0.592544	0.0438122	0.139625	0.0381383	No
age_of_initiation	2	224853649	225853649	cg19407684	225907831	DOCK10	TSS1500	225408430	226407276	2203	696	0.00531984	0.859144	0.00059964	0.0968026	0.0381336	No
age_of_initiation	7	1532865	2532865	cg09982671	1613821	KIAA1908	Body	1113906	2113455	1806	1095	0.199458	0.633675	0.0308292	0.0979058	0.0381323	No
age_of_initiation	7	1532865	2532865	cg11362988	1706883	-	-	1206890	2206690	1635	1317	0.202207	0.643314	0.0278354	0.0885191	0.0381243	No
age_of_initiation	7	1532865	2532865	cg17775727	2096518	MAD1L1	Body	1602455	2595227	1960	1889	0.190118	0.60596	0.0396065	0.126199	0.0381168	No
age_of_initiation	4	140408755	141408755	cg07859466	140760928	MAML3	Body	140263393	141260075	1633	1440	0.24607	0.581832	0.039835	0.0941516	0.0381116	No
age_of_initiation	7	1532865	2532865	cg13880726	1868755	MAD1L1	Body	1380121	2365892	1766	1636	0.199393	0.635319	0.0303892	0.0967899	0.038109	No
age_of_initiation	4	140408755	141408755	cg11746359	141012403	MAML3	Body	140512595	141512374	1732	1547	0.253913	0.595737	0.033555	0.0786896	0.0381056	No
age_of_initiation	7	1532865	2532865	cg06766002	2214684	MAD1L1	Body	1719733	2714599	2024	1727	0.19369	0.617468	0.036006	0.114746	0.0380896	No
age_of_initiation	7	1532865	2532865	cg04871173	1883056	MAD1L1	Body	1384161	2382358	1771	1653	0.197135	0.628288	0.0326084	0.103888	0.0380804	No
age_of_initiation	4	140408755	141408755	cg03322353	141069770	MAML3	Body	140569855	141568812	1699	1401	0.249071	0.584166	0.0384795	0.0902109	0.038073	No
age_of_initiation	7	1532865	2532865	cg19419389	2006468	MAD1L1	Body	1508191	2506275	1905	1896	0.197452	0.629505	0.0322368	0.102737	0.0380687	No
age_of_initiation	7	1532865	2532865	cg04690998	2339777	SNX8	Body	1839787	2836848	2064	1463	0.191333	0.611067	0.0380502	0.121484	0.0380656	No
age_of_initiation	7	1532865	2532865	cg01719895	2443748	CHST12	5'UTR	1943774	2943134	2138	1215	0.200645	0.59026	0.0434034	0.127647	0.0380443	No
age_of_initiation	7	1532865	2532865	cg11024450	2057287	MAD1L1	Body	1557620	2556675	1992	1970	0.187856	0.59906	0.0417988	0.133256	0.0380299	No
age_of_initiation	7	1532865	2532865	cg16573836	2262355	MAD1L1	Body	1763164	2762255	2063	1660	0.188648	0.601601	0.0410127	0.130752	0.0379868	No
age_of_initiation	7	1532865	2532865	cg20593887	2106784	MAD1L1	Body	1606847	2605424	1962	1880	0.19186	0.61155	0.0378853	0.120721	0.037984	No
age_of_initiation	7	1532865	2532865	cg23042919	2068567	MAD1L1	Body	1568785	2567527	1952	1923	0.197503	0.629666	0.0322091	0.102649	0.0379731	No
age_of_initiation	7	1532865	2532865	cg24734301	1937945	MAD1L1	Body	1438506	2437054	1822	1752	0.193715	0.617489	0.036027	0.114803	0.0379672	No
age_of_initiation	4	140408755	141408755	cg08821557	141348686	CLGN	5'UTR	140848823	141848258	1722	824	0.251126	0.586995	0.0371431	0.0867821	0.0379536	No
age_of_initiation	4	140408755	141408755	cg10831683	140616131	MGST2	Body	140116326	141112167	1765	1287	0.24682	0.585529	0.0384742	0.091234	0.0379421	No
age_of_initiation	4	2381256	3381256	cg13877631	3124167	HTT	Body	2625354	3541587	1985	1494	0.00236204	0.611229	0.0013416	0.347131	0.0379362	No
age_of_initiation	7	1532865	2532865	cg20753954	1706809	-	-	1206890	2206690	1635	1317	0.198787	0.632432	0.0313039	0.0995544	0.0379226	No
age_of_initiation	7	1532865	2532865	cg03328393	1610694	PSMG3-AS1|PSMG3	TSS1500|Body	1110701	2110517	1808	1085	0.200111	0.635825	0.0302061	0.0959382	0.0379197	No
age_of_initiation	7	1532865	2532865	cg23357685	2354198	SNX8	TSS200	1855531	2854010	2033	1405	0.192166	0.610295	0.0382335	0.121387	0.0379187	No
age_of_initiation	7	1532865	2532865	cg04945248	1570369	MAFK	1stExon|5'UTR	1070468	2070145	1884	991	0.198983	0.617494	0.0354948	0.110111	0.0379169	No
age_of_initiation	4	140408755	141408755	cg14139870	141075097	MAML3	1stExon|5'UTR	140575099	141574613	1698	1387	0.233889	0.548557	0.0537101	0.125933	0.0379119	No
age_of_initiation	4	67500888	68500888	cg04125230	67762717	-	-	67262912	68262262	2424	1850	0.184914	0.552091	0.0564833	0.168602	0.0379089	No
age_of_initiation	8	26844719	27844719	cg00326946	27221307	PTK2B	5'UTR	26723006	27720824	3118	2585	3.54e-05	0.49598	3.33e-05	0.466044	0.0379077	No
age_of_initiation	2	62453910	64122309	cg01866367	64217298	VPS54	5'UTR	63718353	64716694	1740	596	0.242949	0.565797	0.0460784	0.107273	0.0379028	No
age_of_initiation	7	1532865	2532865	cg17006010	1615218	PSMG3-AS1	Body	1115650	2115163	1802	1098	0.186923	0.593838	0.0434267	0.137925	0.0378872	No
age_of_initiation	4	140408755	141408755	cg05214676	141005085	MAML3	Body	140505632	141503027	1741	1565	0.245362	0.575749	0.0421456	0.0988578	0.0378855	No
age_of_initiation	2	62453910	64122309	cg10178413	63711824	WDPCP	Body	63213970	64211760	1473	1308	1.37e-06	0.887626	1.15e-07	0.0744942	0.0378787	No
age_of_initiation	4	140408755	141408755	cg02901431	141207852	SCOC	5'UTR	140708199	141707779	1633	1062	0.252263	0.593057	0.0348696	0.0819386	0.0378723	No
age_of_initiation	7	1532865	2532865	cg06555468	2094790	MAD1L1	Body	1602455	2594338	1958	1889	0.191406	0.610057	0.0383792	0.122286	0.0378719	No
age_of_initiation	7	1532865	2532865	cg09312041	1821413	-	-	1322338	2319129	1734	1577	0.185202	0.590244	0.0445951	0.142088	0.0378714	No
age_of_initiation	4	140408755	141408755	cg06442563	140779109	MAML3	Body	140279319	141279024	1644	1473	0.243453	0.575235	0.0426671	0.100777	0.0378682	No
age_of_initiation	7	1532865	2532865	cg00455003	1566501	-	-	1067403	2066443	1887	984	0.20442	0.633965	0.0301845	0.0935729	0.0378576	No
age_of_initiation	4	140408755	141408755	cg09904415	141224879	SCOC|SCOC-AS1	Body|5'UTR	140725750	141723692	1657	1046	0.24789	0.583002	0.0391702	0.0920847	0.0378532	No
age_of_initiation	7	1532865	2532865	cg27098620	2153671	MAD1L1	Body	1655662	2653582	2082	1821	0.192857	0.614984	0.0368497	0.117469	0.0378406	No
age_of_initiation	7	1532865	2532865	cg13494126	1908745	MAD1L1	Body	1409245	2406925	1784	1688	0.193572	0.617031	0.0362014	0.115358	0.0378378	No
age_of_initiation	2	145138766	146138766	cg01998606	145161543	ZEB2	Body	144661969	145660949	812	545	0.140793	0.746133	0.0119498	0.06329	0.0378339	No
age_of_initiation	7	1532865	2532865	cg01587709	1570155	MAFK	TSS1500	1070278	2070145	1885	991	0.196464	0.60968	0.0380394	0.118008	0.0378079	No
age_of_initiation	8	26844719	27844719	cg22461835	26723365	ADRA1A	TSS1500	26223458	27223342	3279	1126	0.231306	0.51509	0.0668862	0.14891	0.0378079	No
age_of_initiation	7	1532865	2532865	cg19382157	2124566	MAD1L1	Body	1627726	2624428	2019	1855	0.177074	0.564627	0.0526528	0.167854	0.0377926	No
age_of_initiation	7	1532865	2532865	cg23256140	1991534	MAD1L1	Body	1493670	2491454	1864	1850	0.199436	0.635835	0.0303226	0.0966355	0.0377703	No
age_of_initiation	4	67500888	68500888	cg25095249	67987901	-	-	67487914	68487599	2491	2466	0.192384	0.572915	0.0495149	0.147417	0.0377694	No
age_of_initiation	2	62453910	64122309	cg07413155	64242795	VPS54	5'UTR	63742810	64742624	1731	565	0.280495	0.551213	0.0440327	0.0864928	0.0377668	No
age_of_initiation	7	1532865	2532865	cg06096916	1989032	MAD1L1	Body	1489229	2488425	1855	1837	0.191503	0.610513	0.0382702	0.121968	0.037746	No
age_of_initiation	7	1532865	2532865	cg05964622	1609908	KIAA1908|PSMG3	TSS1500|Body	1110111	2109821	1818	1080	0.200613	0.631499	0.0313869	0.0987633	0.0377385	No
age_of_initiation	7	1532865	2532865	cg09925769	2233725	MAD1L1	Body	1734195	2733282	2032	1709	0.193989	0.618636	0.035731	0.113909	0.0377342	No
age_of_initiation	7	1532865	2532865	cg10981065	2125029	MAD1L1	Body	1627726	2624862	2020	1855	0.187396	0.597554	0.0423416	0.134978	0.0377309	No
age_of_initiation	7	1532865	2532865	cg16859791	2021639	MAD1L1	Body	1522413	2521389	1952	1947	0.181304	0.578196	0.0484147	0.154361	0.037724	No
age_of_initiation	7	1532865	2532865	cg25899952	1784169	ELFN1	5'UTR	1284753	2283540	1673	1482	0.196993	0.627701	0.0328737	0.104711	0.037721	No
age_of_initiation	7	1532865	2532865	cg09160231	1765313	ELFN1	5'UTR	1278591	2264924	1642	1448	0.204127	0.650267	0.0257881	0.0821131	0.0377055	No
age_of_initiation	4	2381256	3381256	cg08290527	2392959	ZFYVE28	Body	1893602	2892412	1497	1013	0.00630701	0.534133	0.00492359	0.416935	0.0377017	No
age_of_initiation	7	1532865	2532865	cg22822048	1587328	TMEM184A	Body	1088368	2087315	1866	1026	0.201598	0.626112	0.0327902	0.1018	0.0376991	No
age_of_initiation	7	1532865	2532865	cg09164228	2311645	SNX8	Body	1811867	2811543	2137	1590	0.189927	0.60603	0.0397015	0.126644	0.0376979	No
age_of_initiation	7	1532865	2532865	cg02185182	2185550	MAD1L1	Body	1686161	2684992	2031	1758	0.189754	0.605038	0.0400021	0.127511	0.0376956	No
age_of_initiation	4	67500888	68500888	cg18088311	68289162	LOC101927237	TSS1500	67791037	68788719	2553	1935	0.195126	0.577198	0.0480077	0.141973	0.037695	No
age_of_initiation	7	1532865	2532865	cg00846140	1892569	MAD1L1	Body	1402447	2392233	1758	1661	0.20034	0.638623	0.0294674	0.0938953	0.0376742	No
age_of_initiation	4	2381256	3381256	cg03132824	3373006	RGS12	Body	2873337	3844008	1825	1060	0.00402889	0.864871	0.000433382	0.0929954	0.0376714	No
age_of_initiation	4	140408755	141408755	cg06214615	141419915	MGAT4D	TSS1500	140920657	141919883	1781	687	0.435196	0.37957	0.0788444	0.068729	0.0376604	No
age_of_initiation	7	1532865	2532865	cg00057627	1978183	MAD1L1	Body|5'UTR	1478407	2478020	1845	1813	0.198122	0.631679	0.0316571	0.100896	0.0376465	No
age_of_initiation	4	2381256	3381256	cg00231918	2819393	SH3BP2	TSS1500|Body|5'UTR	2319575	3319275	2101	1912	0.00221841	0.57325	0.00149158	0.385396	0.0376439	No
age_of_initiation	7	1532865	2532865	cg01966561	1733570	-	-	1243452	2233457	1606	1389	0.203912	0.649221	0.0261156	0.08311	0.0376409	No
age_of_initiation	4	140408755	141408755	cg12629485	140696189	MAML3	Body	140197732	141193183	1655	1363	0.251368	0.596698	0.0338883	0.0804064	0.0376389	No
age_of_initiation	7	1532865	2532865	cg01266601	2363176	-	-	1865260	2862906	2045	1395	0.192873	0.612546	0.0375921	0.119351	0.0376381	No
age_of_initiation	7	1532865	2532865	cg17498476	2052420	MAD1L1	Body	1552438	2544206	1993	1973	0.194969	0.621728	0.0347855	0.110888	0.0376292	No
age_of_initiation	7	1532865	2532865	cg23936747	2010692	MAD1L1	Body	1511620	2510094	1916	1909	0.193038	0.615523	0.0367299	0.117079	0.0376289	No
age_of_initiation	7	1532865	2532865	cg11132956	1771934	ELFN1	5'UTR	1278591	2269947	1654	1460	0.188951	0.601966	0.0409698	0.130485	0.0376281	No
age_of_initiation	4	2381256	3381256	cg03272928	3357186	RGS12	Body	2858005	3844008	1841	1076	0.00262179	0.642817	0.00128765	0.315672	0.0376017	No
age_of_initiation	7	1532865	2532865	cg01702481	1995205	MAD1L1	Body	1496243	2495008	1876	1864	0.198738	0.633626	0.0310633	0.099	0.0375725	No
age_of_initiation	7	1532865	2532865	cg06073534	2372127	-	-	1872622	2871317	2063	1386	0.197275	0.622806	0.034252	0.108098	0.037569	No
age_of_initiation	7	1532865	2532865	cg16743640	1950280	MAD1L1	Body	1452702	2449980	1844	1782	0.200666	0.639816	0.0291246	0.0928251	0.0375688	No
age_of_initiation	4	140408755	141408755	cg06968674	141177020	SCOC	TSS1500	140677733	141676909	1654	1147	0.23706	0.556741	0.0503729	0.118265	0.0375616	No
age_of_initiation	4	67500888	68500888	cg05078833	68446956	STAP1	Body	67947008	68946677	2570	1509	0.210265	0.578004	0.0464692	0.127703	0.0375589	No
age_of_initiation	7	1532865	2532865	cg24695071	2419958	EIF3B	3'UTR	1920826	2919818	2153	1285	0.19849	0.596165	0.0419225	0.125876	0.0375462	No
age_of_initiation	7	1532865	2532865	cg12030710	2444010	CHST12	5'UTR	1945161	2943839	2138	1213	0.206271	0.606813	0.0379098	0.111486	0.0375202	No
age_of_initiation	7	1532865	2532865	cg22512364	2418200	EIF3B	Body	1920826	2918097	2148	1285	0.201448	0.605052	0.0389705	0.117011	0.0375187	No
age_of_initiation	7	1532865	2532865	cg16627596	2054371	MAD1L1	Body	1557620	2554037	1991	1970	0.195706	0.624089	0.0340745	0.108623	0.0375074	No
age_of_initiation	2	62453910	64122309	cg12026400	64202774	VPS54	Body	63702954	64702270	1727	602	0.24954	0.594835	0.0349212	0.0832048	0.0374989	No
age_of_initiation	7	1532865	2532865	cg16206324	2018473	MAD1L1	Body	1521306	2518119	1936	1930	0.197263	0.629078	0.0325159	0.103657	0.0374856	No
age_of_initiation	8	26844719	27844719	cg08469280	26713293	ADRA1A	Body	26213341	27212398	3279	1117	0.227136	0.505783	0.0711693	0.158441	0.0374711	No
age_of_initiation	7	1532865	2532865	cg03436722	1643298	-	-	1144527	2143165	1786	1173	0.196445	0.623655	0.0341294	0.108314	0.0374572	No
age_of_initiation	7	1532865	2532865	cg18368453	1665479	-	-	1165583	2163800	1727	1213	0.201133	0.63799	0.0295924	0.0938292	0.0374561	No
age_of_initiation	7	1532865	2532865	cg02702086	2255696	MAD1L1	Body	1756284	2755552	2036	1670	0.194541	0.620292	0.0352794	0.112451	0.0374367	No
age_of_initiation	7	1532865	2532865	cg18081396	2443047	CHST12	TSS200	1943199	2938919	2139	1217	0.202551	0.595878	0.0416482	0.122486	0.0374366	No
age_of_initiation	7	1532865	2532865	cg05928369	2185971	MAD1L1	Body	1686161	2684992	2031	1758	0.194378	0.619783	0.0354409	0.112967	0.0374308	No
age_of_initiation	7	1532865	2532865	cg27000449	2354192	SNX8	TSS200	1855531	2854010	2033	1405	0.193591	0.614822	0.0369273	0.117239	0.0374209	No
age_of_initiation	7	1532865	2532865	cg03331514	1577016	MAFK	5'UTR	1077294	2076701	1870	1000	0.200301	0.621487	0.0343294	0.106479	0.0374047	No
age_of_initiation	4	28089079	29089079	cg27342910	28725306	-	-	28225368	29224883	3072	2764	0.0218737	0.133663	0.113506	0.693565	0.0373917	No
age_of_initiation	2	224853649	225853649	cg11973840	225747394	DOCK10	Body	225249272	226243530	2557	1252	0.00254871	0.796848	0.00052053	0.162705	0.0373773	No
age_of_initiation	7	1532865	2532865	cg06236140	2295131	SNX8	Body	1795154	2793025	2150	1648	0.193053	0.616009	0.0366553	0.116925	0.037357	No
age_of_initiation	7	1532865	2532865	cg18730318	2129582	MAD1L1	Body	1629871	2629020	2033	1850	0.19607	0.625239	0.0337496	0.107585	0.0373556	No
age_of_initiation	7	1532865	2532865	cg05481201	1585452	TMEM184A	3'UTR	1085508	2085165	1867	1021	0.199158	0.618508	0.0353256	0.10967	0.0373383	No
age_of_initiation	4	140408755	141408755	cg04350530	140728329	MAML3	Body	140228468	141226316	1624	1376	0.245929	0.582682	0.0397992	0.0942592	0.03733	No
age_of_initiation	2	224853649	225853649	cg08220957	225298460	-	-	224798515	225797959	2240	2146	0.00248061	0.774365	0.000593495	0.185232	0.0373287	No
age_of_initiation	8	26844719	27844719	cg09516839	26724782	-	-	26224958	27224510	3279	1129	0.220269	0.490537	0.0780635	0.173809	0.0373217	No
age_of_initiation	4	140408755	141408755	cg16972040	141419567	MGAT4D	TSS200	140919767	141919491	1776	688	0.406812	0.354902	0.107351	0.0936152	0.0373198	No
age_of_initiation	4	140408755	141408755	cg07626433	141071632	MAML3	Body	140571677	141570897	1699	1395	0.251905	0.590771	0.0358849	0.0841203	0.0373182	No
age_of_initiation	7	1532865	2532865	cg20875919	2125523	MAD1L1	Body	1627726	2625408	2021	1855	0.195407	0.623091	0.0344328	0.109758	0.0373118	No
age_of_initiation	4	140408755	141408755	cg10896765	140811633	MAML3	Body	140312759	141311162	1641	1498	0.238324	0.562714	0.0481195	0.113579	0.0372631	No
age_of_initiation	7	1532865	2532865	cg01920084	2158094	MAD1L1	Body	1658316	2654926	2084	1820	0.195452	0.623256	0.0343952	0.109642	0.0372556	No
age_of_initiation	7	1532865	2532865	cg20935553	2272059	MAD1L1	5'UTR	1776432	2771642	2088	1654	0.19078	0.608513	0.039025	0.124437	0.0372454	No
age_of_initiation	2	145138766	146138766	cg10502206	145182344	ZEB2	Body	144682964	145682219	804	571	0.138881	0.753521	0.0109548	0.0593996	0.0372438	No
age_of_initiation	7	1532865	2532865	cg07284879	1997798	MAD1L1	Body	1503300	2497105	1885	1874	0.170218	0.542715	0.0596639	0.190193	0.037211	No
age_of_initiation	7	1532865	2532865	cg21873954	1782015	ELFN1|ELFN1-AS1	TSS200|5'UTR	1282352	2280631	1671	1478	0.201094	0.640762	0.0289032	0.0920593	0.037181	No
age_of_initiation	7	1532865	2532865	cg02560187	1761226	ELFN1	5'UTR	1278591	2260928	1634	1440	0.2011	0.64061	0.0289472	0.0921751	0.0371683	No
age_of_initiation	7	1532865	2532865	cg25300390	1976351	MAD1L1	Body	1476659	2476023	1847	1811	0.19556	0.623519	0.0343315	0.109424	0.0371649	No
age_of_initiation	4	140408755	141408755	cg21493372	141247392	SCOC|SCOC-AS1	Body|5'UTR	140747649	141743546	1630	1014	0.182104	0.428121	0.105238	0.247376	0.0371605	No
age_of_initiation	7	1532865	2532865	cg17890940	1782346	ELFN1	5'UTR	1282352	2282107	1672	1479	0.202532	0.645342	0.0274779	0.0875179	0.0371305	No
age_of_initiation	7	1532865	2532865	cg19090492	2012873	MAD1L1	Body	1521306	2512545	1921	1915	0.191955	0.612078	0.0379325	0.120917	0.0371177	No
age_of_initiation	4	140408755	141408755	cg03747001	141027212	MAML3	Body	140527676	141526984	1728	1514	0.237305	0.55669	0.0504885	0.118403	0.0371134	No
age_of_initiation	7	1532865	2532865	cg13003292	2013189	MAD1L1	Body	1521306	2513100	1923	1917	0.19143	0.610409	0.0384631	0.122609	0.0370882	No
age_of_initiation	2	62453910	64122309	cg20016036	64332207	PELI1	Body	63832776	64831649	1721	420	0.471935	0.342901	0.0857851	0.0622932	0.0370861	No
age_of_initiation	4	140408755	141408755	cg25945961	140477705	SETD7	TSS200	139981027	140975013	1826	1174	0.195349	0.463864	0.0900093	0.213694	0.0370837	No
age_of_initiation	2	224853649	225853649	cg07368827	225787372	DOCK10	Body	225287469	226286429	2463	1105	0.00196542	0.61409	0.00110674	0.345762	0.0370757	No
age_of_initiation	7	1532865	2532865	cg03694580	2271722	MAD1L1	5'UTR	1776432	2771642	2088	1654	0.193092	0.615888	0.0367564	0.117202	0.0370616	No
age_of_initiation	7	1532865	2532865	cg06386880	1789151	-	-	1291902	2288916	1687	1497	0.198747	0.633301	0.0312757	0.0996222	0.0370543	No
age_of_initiation	4	67500888	68500888	cg11541528	67968811	-	-	67468821	68468530	2489	2418	0.207032	0.616713	0.034995	0.104207	0.0370528	No
age_of_initiation	7	1532865	2532865	cg00373376	2130669	MAD1L1	Body	1631227	2630052	2035	1849	0.192855	0.614992	0.0370357	0.118065	0.0370515	No
age_of_initiation	4	67500888	68500888	cg11682216	68411177	CENPC1	1stExon|5'UTR	67911404	68911041	2476	1568	0.198801	0.54759	0.0576931	0.158876	0.0370394	No
age_of_initiation	2	224853649	225853649	cg12295374	225272309	-	-	224772590	225772004	2174	2009	0.00242976	0.757817	0.000648019	0.202073	0.0370319	No
age_of_initiation	7	1532865	2532865	cg06994282	2005347	MAD1L1	Body	1508191	2504956	1901	1892	0.17699	0.564282	0.0529465	0.168768	0.0370138	No
age_of_initiation	7	1532865	2532865	cg23817082	1571371	MAFK	5'UTR	1071531	2071132	1883	995	0.201522	0.625362	0.0331796	0.102926	0.0370105	No
age_of_initiation	7	1532865	2532865	cg27319890	2222377	MAD1L1	Body	1722691	2722102	2044	1724	0.194448	0.619759	0.0355411	0.113242	0.0370102	No
age_of_initiation	4	140408755	141408755	cg01640456	141075565	MAML3	TSS1500	140575587	141574613	1695	1384	0.245921	0.576687	0.0419808	0.0984084	0.0370029	No
age_of_initiation	4	2381256	3381256	cg04260224	3344008	RGS12	Body	2845274	3844008	1850	1085	0.00306047	0.789564	0.000658	0.169719	0.0369983	No
age_of_initiation	4	67500888	68500888	cg17346914	68411914	CENPC	TSS1500	67914514	68911738	2478	1567	0.203721	0.561109	0.0527961	0.145379	0.0369952	No
age_of_initiation	7	1532865	2532865	cg07299295	1550555	-	-	1050800	2050401	1924	968	0.198459	0.612313	0.0372725	0.114961	0.0369937	No
age_of_initiation	4	140408755	141408755	cg22654396	141048293	MAML3	Body	140548713	141548112	1719	1465	0.245957	0.576953	0.0418858	0.0982164	0.0369872	No
age_of_initiation	7	1532865	2532865	cg07800359	2086509	MAD1L1	Body	1588007	2585930	1943	1890	0.195971	0.624587	0.0340321	0.108428	0.0369821	No
age_of_initiation	7	1532865	2532865	cg07803377	1641886	-	-	1141925	2141670	1792	1172	0.189109	0.60042	0.041564	0.131928	0.036978	No
age_of_initiation	4	140408755	141408755	cg26873668	140973043	MAML3	Body	140473813	141471982	1751	1641	0.234008	0.549581	0.0535978	0.125841	0.0369726	No
age_of_initiation	7	1532865	2532865	cg16440167	2328214	SNX8	Body	1828761	2827901	2068	1488	0.19327	0.617517	0.0363057	0.115963	0.036944	No
age_of_initiation	4	2381256	3381256	cg17796016	3503528	-	-	3003739	3844008	1599	834	0.0239499	0.802414	0.00396282	0.132733	0.0369402	No
age_of_initiation	7	1532865	2532865	cg08525429	1553444	-	-	1053958	2053223	1920	973	0.2033	0.627776	0.0322953	0.0996886	0.0369397	No
age_of_initiation	7	1532865	2532865	cg20689661	2148808	MAD1L1	Body	1649907	2648676	2062	1823	0.200149	0.638207	0.0297855	0.0949386	0.0369199	No
age_of_initiation	4	140408755	141408755	cg05316864	140527631	-	-	140028674	141023944	1809	1207	0.247513	0.587645	0.0379233	0.0900005	0.0369184	No
age_of_initiation	7	1532865	2532865	cg19215677	2395142	EIF3B	Body	1895463	2895069	2093	1312	0.204693	0.617219	0.0351687	0.106009	0.0369103	No
age_of_initiation	7	1532865	2532865	cg17633015	2020501	MAD1L1	Body	1521306	2519887	1951	1945	0.189875	0.605536	0.040037	0.127647	0.0369057	No
age_of_initiation	7	1532865	2532865	cg05808379	2480705	LOC101927181	Body	1981254	2972072	2090	1100	0.211122	0.597096	0.0404673	0.114413	0.0369015	No
age_of_initiation	8	26844719	27844719	cg20762788	27696053	PBK	TSS1500	27198884	28195931	2723	1946	3.31e-05	0.464245	3.56e-05	0.498785	0.0369014	No
age_of_initiation	2	145138766	146138766	cg08187814	145202065	ZEB2	Body	144706048	145701992	805	597	0.138183	0.772735	0.00792146	0.044261	0.0369002	No
age_of_initiation	4	67500888	68500888	cg14805890	68265702	-	-	67765805	68765308	2547	1995	0.199141	0.589622	0.0440311	0.130332	0.0368745	No
age_of_initiation	7	1532865	2532865	cg14228177	1606526	-	-	1106742	2105760	1824	1069	0.195063	0.614112	0.0371217	0.116833	0.0368702	No
age_of_initiation	7	1532865	2532865	cg21379546	1624987	KIAA1908	Body	1125369	2124250	1806	1128	0.196061	0.622924	0.0345169	0.10963	0.0368677	No
age_of_initiation	4	140408755	141408755	cg24475272	140432613	SETD7	3'UTR	139934655	140932282	1780	1078	0.291382	0.533057	0.0490349	0.0896681	0.0368576	No
age_of_initiation	4	140408755	141408755	cg21246783	141348699	CLGN	1stExon|5'UTR	140848823	141848258	1722	824	0.244439	0.571364	0.0441611	0.103187	0.036848	No
age_of_initiation	7	1532865	2532865	cg10911103	2082116	MAD1L1	Body	1582875	2581994	1941	1896	0.154522	0.492487	0.0755135	0.240636	0.036841	No
age_of_initiation	7	1532865	2532865	cg27299047	2103248	MAD1L1	Body	1603341	2602489	1964	1885	0.191458	0.610261	0.0385641	0.122884	0.0368333	No
age_of_initiation	7	1532865	2532865	cg05923369	2251548	MAD1L1	Body	1751897	2751442	2020	1678	0.18665	0.595142	0.0433114	0.138064	0.0368332	No
age_of_initiation	2	224853649	225853649	cg04318855	225906085	DOCK10	Body	225406984	226405653	2200	698	0.00504012	0.813933	0.00088784	0.143341	0.0367981	No
age_of_initiation	7	1532865	2532865	cg05674406	1541901	INTS1	Body	1041906	2041638	1937	952	0.203082	0.616457	0.0356089	0.108054	0.0367974	No
age_of_initiation	7	1532865	2532865	cg21409449	2128263	MAD1L1	Body	1628951	2628222	2033	1854	0.188073	0.599691	0.0418987	0.133562	0.0367757	No
age_of_initiation	7	1532865	2532865	cg05741458	2085898	MAD1L1	Body	1588007	2585154	1942	1890	0.19284	0.614596	0.0372167	0.118576	0.0367715	No
age_of_initiation	7	1532865	2532865	cg00647879	2088756	MAD1L1	Body	1602455	2588630	1948	1889	0.196553	0.626424	0.0335109	0.106764	0.036748	No
age_of_initiation	4	140408755	141408755	cg25325699	140812198	MAML3	Body	140312759	141311960	1643	1500	0.253262	0.597977	0.0333382	0.0786781	0.0367446	No
age_of_initiation	7	1532865	2532865	cg24163194	2185624	MAD1L1	Body	1686161	2684992	2031	1758	0.185715	0.592159	0.0442698	0.141119	0.0367379	No
age_of_initiation	7	1532865	2532865	cg21940655	2106691	MAD1L1	Body	1606847	2605424	1962	1880	0.193839	0.617859	0.0362064	0.11537	0.036725	No
age_of_initiation	7	1532865	2532865	cg13063348	2297471	MIR6836|SNX8	TSS1500|Body	1798594	2797267	2150	1642	0.189941	0.606066	0.039923	0.12735	0.0367204	No
age_of_initiation	4	140408755	141408755	cg10136560	140737518	MAML3	Body	140239656	141237134	1624	1392	0.250977	0.594543	0.0349662	0.0827952	0.0367184	No
age_of_initiation	7	1532865	2532865	cg13844341	2116368	MAD1L1	Body	1616800	2615873	1990	1861	0.169999	0.541943	0.0600295	0.191333	0.0366961	No
age_of_initiation	7	1532865	2532865	cg06544061	2476423	-	-	1976457	2972072	2103	1113	0.211212	0.59847	0.0400863	0.113548	0.0366839	No
age_of_initiation	7	1532865	2532865	cg04486919	2117171	MAD1L1	Body	1618854	2617101	1995	1860	0.185871	0.592557	0.0441559	0.140732	0.0366833	No
age_of_initiation	2	145138766	146138766	cg00602811	145278564	ZEB2	TSS1500	144778594	145777909	842	723	0.0519141	0.645371	0.0198144	0.246287	0.0366134	No
age_of_initiation	8	26844719	27844719	cg19597561	26807904	-	-	26308446	27307522	3371	1367	0.218048	0.488285	0.0793668	0.177693	0.0366067	No
age_of_initiation	4	2381256	3381256	cg10600326	1894388	WHSC1	TSS200|5'UTR	1395206	2393995	1044	52	0.182468	0.00245896	0.768167	0.0103153	0.03659	Yes
age_of_initiation	7	1532865	2532865	cg19969115	2039898	MAD1L1	Body	1542124	2538738	1985	1977	0.190452	0.607307	0.0395567	0.126101	0.0365837	No
age_of_initiation	7	1532865	2532865	cg08936230	2079167	MAD1L1	Body	1579274	2578455	1940	1900	0.179466	0.572006	0.0506263	0.161323	0.0365794	No
age_of_initiation	4	140408755	141408755	cg03667834	140478540	SETD7	TSS1500	139981027	140975013	1826	1174	0.244545	0.580684	0.0409636	0.0972333	0.0365742	No
age_of_initiation	7	1532865	2532865	cg11573308	2025483	MAD1L1	Body	1525909	2525227	1962	1960	0.194537	0.620288	0.0354919	0.11313	0.0365522	No
age_of_initiation	4	140408755	141408755	cg03180134	141013665	MAML3	Body	140513877	141513385	1731	1543	0.250693	0.58817	0.0372529	0.0873652	0.0365195	No
age_of_initiation	8	26844719	27844719	cg10697431	26725982	-	-	26226053	27224797	3277	1130	0.20424	0.45484	0.0943532	0.210086	0.0364803	No
age_of_initiation	7	1532865	2532865	cg04898039	2151184	MAD1L1	Body	1651900	2651168	2072	1822	0.167914	0.535435	0.0621233	0.19806	0.0364681	No
age_of_initiation	7	1532865	2532865	cg21670396	1536891	INTS1	Body	1036944	2036669	1939	945	0.286239	0.531687	0.0509749	0.0946492	0.0364496	No
age_of_initiation	7	1532865	2532865	cg08224975	2354294	SNX8	TSS200	1855531	2854250	2034	1405	0.193877	0.615736	0.0368744	0.117073	0.0364394	No
age_of_initiation	7	1532865	2532865	cg21618501	2314863	SNX8	Body	1815002	2814734	2103	1549	0.19089	0.60949	0.0389329	0.124272	0.0364149	No
age_of_initiation	7	1532865	2532865	cg18500431	1709489	-	-	1209607	2209411	1616	1322	0.149435	0.475502	0.0809883	0.257669	0.0364058	No
age_of_initiation	7	1532865	2532865	cg14815801	2532829	-	-	2033780	3032284	2089	1044	0.213956	0.59737	0.040167	0.112111	0.0363968	No
age_of_initiation	7	1532865	2532865	cg16882851	1798422	-	-	1298697	2298071	1709	1529	0.197684	0.629805	0.0325274	0.103593	0.0363903	No
age_of_initiation	7	1532865	2532865	cg09448616	1798978	-	-	1303810	2298071	1706	1529	0.185003	0.58939	0.0452137	0.144007	0.0363855	No
age_of_initiation	7	1532865	2532865	cg13620383	2277903	FTSJ2	Body	1792688	2777825	2114	1653	0.17475	0.557443	0.0552415	0.17618	0.0363849	No
age_of_initiation	2	62453910	64122309	cg26913974	64281196	-	-	63781786	64780946	1722	504	0.326309	0.513398	0.0481678	0.0757483	0.0363774	No
age_of_initiation	4	67500888	68500888	cg00192928	67762407	-	-	67262412	68262262	2425	1850	0.176978	0.528398	0.0648078	0.193459	0.0363579	No
age_of_initiation	7	1532865	2532865	cg15783848	2100357	MAD1L1	Body	1602455	2600076	1967	1889	0.197087	0.628194	0.033052	0.105313	0.0363534	No
age_of_initiation	7	1532865	2532865	cg13868473	2105385	MAD1L1	Body	1605875	2604816	1962	1881	0.188417	0.60057	0.0417191	0.132941	0.036353	No
age_of_initiation	4	28089079	29089079	cg02596045	29047273	-	-	28547926	29547091	3092	1786	0.227249	0.505559	0.0715978	0.159246	0.036347	No
age_of_initiation	4	140408755	141408755	cg26697366	140690520	MAML3	Body	140191273	141189333	1662	1362	0.227323	0.539612	0.0583191	0.1384	0.0363466	No
age_of_initiation	7	1532865	2532865	cg17202717	1708823	-	-	1208882	2207416	1622	1318	0.204616	0.650978	0.0258517	0.08221	0.0363444	No
age_of_initiation	7	1532865	2532865	cg00601311	2186129	MAD1L1	Body	1686161	2684992	2031	1758	0.193961	0.618452	0.0361246	0.115148	0.0363145	No
age_of_initiation	4	140408755	141408755	cg02418981	141015058	MAML3	Body	140517700	141514835	1730	1541	0.256005	0.600628	0.0320131	0.0750717	0.0362822	No
age_of_initiation	4	2381256	3381256	cg27321949	3516692	LRPAP1	Body	3016790	3844008	1566	801	0.0166548	0.484203	0.0153926	0.447472	0.0362778	No
age_of_initiation	7	1532865	2532865	cg08202790	2443824	CHST12	5'UTR	1943930	2943818	2138	1214	0.195846	0.576146	0.0486514	0.143088	0.0362694	No
age_of_initiation	4	140408755	141408755	cg25885607	141021223	MAML3	Body	140522108	141520308	1728	1531	0.258163	0.605657	0.0298744	0.0700497	0.0362555	No
age_of_initiation	7	1532865	2532865	cg14507427	2076633	MAD1L1	Body	1576704	2574324	1935	1902	0.194493	0.619919	0.0356748	0.113672	0.0362413	No
age_of_initiation	7	1532865	2532865	cg13815311	2160749	MAD1L1	Body	1661810	2654926	2082	1818	0.187812	0.598877	0.0422863	0.134802	0.0362227	No
age_of_initiation	7	1532865	2532865	cg04497717	2414218	EIF3B	Body	1914350	2914192	2148	1297	0.202165	0.607358	0.0385334	0.115728	0.0362158	No
age_of_initiation	7	1532865	2532865	cg16344173	2158623	MAD1L1	Body	1661810	2654926	2082	1818	0.18538	0.591124	0.0447218	0.142569	0.0362052	No
age_of_initiation	7	1532865	2532865	cg02261915	2293768	SNX8	3'UTR	1794634	2793025	2151	1649	0.192999	0.615836	0.0369854	0.11798	0.0361998	No
age_of_initiation	7	1532865	2532865	cg10449091	1783609	ELFN1	5'UTR	1284753	2283540	1673	1482	0.202885	0.646474	0.0273515	0.0871168	0.036173	No
age_of_initiation	7	1532865	2532865	cg26202753	1850203	-	-	1350432	2349608	1738	1606	0.201009	0.640559	0.0292159	0.0930668	0.0361499	No
age_of_initiation	7	1532865	2532865	cg21113776	2499915	-	-	2002733	2993433	2086	1086	0.209075	0.590053	0.0431061	0.121618	0.0361476	No
age_of_initiation	4	140408755	141408755	cg24389389	141075404	MAML3	TSS200	140575501	141574613	1696	1385	0.245058	0.574663	0.043109	0.101055	0.0361146	No
age_of_initiation	2	62453910	64122309	cg22095890	64294305	-	-	63794342	64792314	1711	477	0.348423	0.468213	0.0628417	0.0844111	0.0361114	No
age_of_initiation	7	1532865	2532865	cg06180915	2394179	EIF3B	TSS1500	1895463	2893934	2085	1312	0.201875	0.608689	0.0381986	0.115139	0.0360978	No
age_of_initiation	7	1532865	2532865	cg13037895	2262292	MAD1L1	Body	1763164	2762255	2063	1660	0.193033	0.615586	0.037078	0.118206	0.0360973	No
age_of_initiation	7	1532865	2532865	cg03663120	2284600	NUDT1	Body	1792688	2784260	2143	1653	0.186745	0.595867	0.0432699	0.13803	0.0360887	No
age_of_initiation	4	2381256	3381256	cg18720726	3392318	RGS12	Body	2892412	3844008	1802	1037	0.00339074	0.587291	0.00214271	0.371091	0.0360849	No
age_of_initiation	7	1532865	2532865	cg07433642	2510143	-	-	2010271	3009479	2089	1082	0.214625	0.604667	0.0378979	0.106734	0.0360758	No
age_of_initiation	7	1532865	2532865	cg27403098	1626873	KIAA1908	Body	1129123	2126815	1808	1134	0.168723	0.536048	0.0620508	0.197105	0.0360739	No
age_of_initiation	2	62453910	64122309	cg15612945	64242453	VPS54	5'UTR	63742810	64740223	1730	565	0.279516	0.549281	0.0455855	0.0895446	0.0360725	No
age_of_initiation	4	2381256	3381256	cg05993636	3686809	-	-	3186993	4184783	1168	389	0.0640923	0.589325	0.0304666	0.280102	0.0360133	No
age_of_initiation	7	1532865	2532865	cg17545141	1983984	MAD1L1	Body	1484418	2483442	1840	1818	0.168864	0.538362	0.0613193	0.195459	0.0359963	No
age_of_initiation	7	1532865	2532865	cg17485135	1806908	-	-	1311237	2306794	1720	1548	0.147132	0.468771	0.0831682	0.264942	0.0359871	No
age_of_initiation	2	224853649	225853649	cg10114725	225266733	FAM124B	TSS200	224766971	225766163	2186	2004	0.00203834	0.635703	0.00104297	0.325238	0.035977	No
age_of_initiation	4	140408755	141408755	cg10455723	140685298	MAML3	Body	140185798	141183704	1665	1358	0.253617	0.602022	0.0321399	0.0762559	0.0359653	No
age_of_initiation	7	1532865	2532865	cg04596071	2155899	MAD1L1	Body	1658316	2654926	2084	1820	0.192457	0.613708	0.0376984	0.120177	0.03596	No
age_of_initiation	7	1532865	2532865	cg03958363	1587692	TMEM184A	Body	1088368	2087545	1867	1027	0.189812	0.589506	0.0450056	0.13974	0.0359363	No
age_of_initiation	4	2381256	3381256	cg12964657	3252413	C4orf44	Body	2752425	3750715	1933	1227	0.0030585	0.790141	0.000659021	0.170218	0.0359237	No
age_of_initiation	7	1532865	2532865	cg23729427	2025799	MAD1L1	Body	1525909	2525227	1962	1960	0.185833	0.592534	0.0443523	0.141383	0.0358976	No
age_of_initiation	2	224853649	225853649	cg12831960	224907331	-	-	224407769	225407309	2367	1552	0.00456531	0.688512	0.00178553	0.269246	0.0358909	No
age_of_initiation	7	1532865	2532865	cg20697025	1553203	-	-	1053958	2052318	1919	972	0.206347	0.63717	0.0295104	0.0910881	0.0358851	No
age_of_initiation	7	1532865	2532865	cg23689373	2516675	GRIFIN	TSS1500	2017445	3009479	2082	1075	0.207055	0.582302	0.04585	0.128908	0.035884	No
age_of_initiation	3	85199040	86199040	cg09864690	85626259	CADM2	Body|5'UTR	85126270	86126239	1953	1864	6.52e-07	0.861628	7.75e-08	0.102502	0.0358693	No
age_of_initiation	7	1532865	2532865	cg05482022	2476326	-	-	1976457	2972072	2103	1113	0.221073	0.626411	0.0304408	0.0862183	0.0358566	No
age_of_initiation	4	140408755	141408755	cg24725692	140478735	SETD7	TSS1500	139981027	140978577	1827	1175	0.232636	0.552406	0.0530849	0.126017	0.0358562	No
age_of_initiation	4	140408755	141408755	cg20012601	141013584	MAML3	Body	140513877	141513385	1731	1543	0.247315	0.580245	0.0408289	0.095756	0.0358554	No
age_of_initiation	7	1532865	2532865	cg04164704	1563513	-	-	1063593	2063476	1894	982	0.202558	0.627268	0.0327972	0.101528	0.0358481	No
age_of_initiation	4	140408755	141408755	cg07172882	140965746	MAML3	Body	140466311	141465598	1748	1650	0.25024	0.587713	0.037705	0.0885183	0.0358239	No
age_of_initiation	4	2381256	3381256	cg21333406	2967210	GRK4	Body	2467252	3466333	1930	1740	0.00192551	0.498197	0.00178681	0.462273	0.0358181	No
age_of_initiation	3	85199040	86199040	cg07002423	85008828	CADM2	Body	84509305	85508814	2342	500	0.329258	0.457151	0.0744478	0.103329	0.0358134	No
age_of_initiation	4	140408755	141408755	cg02023429	141293965	SCOC|SCOC-AS1	TSS1500|Body	140793983	141793813	1592	917	0.251566	0.58844	0.0372022	0.0869842	0.0358067	No
age_of_initiation	4	2381256	3381256	cg10875753	3733842	-	-	3234828	4233662	1186	345	0.236235	0.609747	0.0330202	0.0851927	0.0358044	No
age_of_initiation	7	1532865	2532865	cg21787755	2434468	-	-	1934667	2930809	2155	1238	0.203899	0.601846	0.0401077	0.118349	0.0357981	No
age_of_initiation	8	26844719	27844719	cg22000700	27685523	PBK	Body	27186026	28185323	2689	1971	3.28e-05	0.459847	3.6e-05	0.504297	0.0357879	No
age_of_initiation	7	1532865	2532865	cg16749355	1492619	MICALL2	Body	992922	1992582	1970	887	0.571006	0.226589	0.119313	0.0473105	0.0357815	No
age_of_initiation	7	1532865	2532865	cg07708686	1602218	-	-	1102241	2101803	1837	1059	0.204072	0.638774	0.0293983	0.0919849	0.0357704	No
age_of_initiation	2	224853649	225853649	cg02318106	224879480	SERPINE2	Body|5'UTR	224380120	225377887	2340	1475	0.00987732	0.829111	0.00147511	0.123786	0.0357509	No
age_of_initiation	7	1532865	2532865	cg03919685	2204469	MAD1L1	Body	1706796	2703979	2015	1732	0.187409	0.597464	0.0428456	0.136557	0.0357238	No
age_of_initiation	7	1532865	2532865	cg05030518	2151737	MAD1L1	Body	1651900	2651639	2075	1822	0.0143418	0.0457349	0.215865	0.688342	0.0357163	No
age_of_initiation	2	62453910	64122309	cg01349772	64300445	-	-	63800555	64799426	1711	466	0.384622	0.459117	0.0549689	0.0655797	0.0357127	No
age_of_initiation	7	1532865	2532865	cg21593345	1602273	-	-	1102364	2101803	1836	1059	0.203303	0.636351	0.0301876	0.0944534	0.0357054	No
age_of_initiation	4	140408755	141408755	cg21634993	140619779	MGST2	Body	140119788	141119088	1754	1289	0.217436	0.515802	0.0685307	0.162533	0.0356989	No
age_of_initiation	7	1532865	2532865	cg06260964	2473003	CHST12	Body	1973004	2972072	2109	1119	0.211487	0.59999	0.0398495	0.113018	0.035656	No
age_of_initiation	3	85199040	86199040	cg03147002	85007732	CADM2	TSS1500	84508310	85507231	2344	496	0.326836	0.453781	0.0769426	0.106792	0.0356483	No
age_of_initiation	3	85199040	86199040	cg03753411	85007878	CADM2	TSS1500	84508310	85507231	2344	496	0.328478	0.456061	0.0753152	0.104533	0.0356133	No
age_of_initiation	7	1532865	2532865	cg18709737	2069894	MAD1L1	Body	1570093	2568770	1947	1917	0.140983	0.449423	0.089316	0.284685	0.0355937	No
age_of_initiation	7	1532865	2532865	cg10369896	1748766	ELFN1	TSS200	1248935	2248684	1624	1419	0.203881	0.649284	0.026592	0.0846496	0.0355936	No
age_of_initiation	7	1532865	2532865	cg09371409	1632025	-	-	1132075	2131141	1810	1148	0.170229	0.540864	0.0606546	0.192681	0.0355719	No
age_of_initiation	7	1532865	2532865	cg00071274	2313925	SNX8	Body	1813959	2813806	2109	1558	0.188162	0.600672	0.0418951	0.133707	0.0355636	No
age_of_initiation	2	62453910	64122309	cg23844509	64219540	VPS54	5'UTR	63719887	64719236	1741	591	0.239654	0.558019	0.0501172	0.116659	0.0355508	No
age_of_initiation	2	62453910	64122309	cg27360727	62408302	-	-	61909298	62908269	1956	1084	0.384165	0.44204	0.0643013	0.0739529	0.0355411	No
age_of_initiation	7	1532865	2532865	cg20556803	2114593	MAD1L1	Body	1616800	2614414	1980	1861	0.13179	0.420137	0.0985203	0.314041	0.0355129	No
age_of_initiation	7	1532865	2532865	cg13694252	2516606	GRIFIN	TSS1500	2017445	3009479	2082	1075	0.214027	0.601909	0.0389773	0.10958	0.0355056	No
age_of_initiation	7	1532865	2532865	cg06047184	2347654	SNX8	Body	1847683	2847497	2037	1419	0.197255	0.627645	0.0333908	0.106211	0.0354993	No
age_of_initiation	7	1532865	2532865	cg17103856	2070258	MAD1L1	Body	1571238	2568770	1945	1915	0.174546	0.556407	0.0557857	0.177795	0.035466	No
age_of_initiation	7	1532865	2532865	cg01753241	1587459	TMEM184A	Body	1088368	2087315	1866	1026	0.183351	0.56944	0.0515861	0.160178	0.0354452	No
age_of_initiation	4	140408755	141408755	cg03114796	140695199	MAML3	Body	140195461	141193183	1657	1363	0.248403	0.589668	0.037501	0.0889859	0.0354422	No
age_of_initiation	2	62453910	64122309	cg11381588	64202799	VPS54	Body	63702954	64702270	1727	602	0.251125	0.598613	0.0339499	0.0808917	0.0354206	No
age_of_initiation	2	62453910	64122309	cg19351026	63285425	-	-	62785828	63784379	1389	1389	1.26e-06	0.814885	2.32e-07	0.14971	0.0354036	No
age_of_initiation	4	140408755	141408755	cg10541534	140429995	SETD7	3'UTR	139930032	140929111	1775	1071	0.293216	0.516462	0.0561155	0.0988049	0.0354019	No
age_of_initiation	7	1532865	2532865	cg07547336	1589802	TMEM184A	Body	1090109	2088813	1868	1030	0.195042	0.605718	0.0399196	0.123938	0.035383	No
age_of_initiation	4	140408755	141408755	cg03326552	141017794	MAML3	Body	140517908	141517378	1732	1540	0.254151	0.596289	0.0341351	0.0800521	0.0353726	No
age_of_initiation	7	1532865	2532865	cg00530650	1534766	INTS1	Body	1034903	2034349	1940	941	0.277618	0.5143	0.0605639	0.112162	0.0353569	No
age_of_initiation	7	1532865	2532865	cg14909424	2417033	EIF3B	Body	1917144	2915901	2145	1287	0.191657	0.575642	0.0493083	0.148062	0.0353307	No
age_of_initiation	4	140408755	141408755	cg01300684	141230118	SCOC	5'UTR	140731627	141728954	1653	1041	0.227165	0.534278	0.0606426	0.142592	0.0353214	No
age_of_initiation	7	1532865	2532865	cg21159568	2445331	CHST12	5'UTR	1945428	2944317	2139	1212	0.201917	0.593988	0.0428309	0.125963	0.0353017	No
age_of_initiation	4	140408755	141408755	cg08390519	140716562	MAML3	Body	140217010	141209716	1636	1368	0.248879	0.590414	0.0371999	0.0882139	0.035294	No
age_of_initiation	7	1532865	2532865	cg09448450	1535011	INTS1	Body	1036241	2034349	1939	941	0.287559	0.532713	0.0506494	0.0937944	0.0352845	No
age_of_initiation	7	1532865	2532865	cg25885282	1545522	-	-	1045612	2045351	1931	957	0.180424	0.551662	0.0573425	0.175294	0.0352765	No
age_of_initiation	2	62453910	64122309	cg22439972	64246939	VPS54	TSS1500	63748284	64746582	1733	559	0.286415	0.545858	0.0455967	0.0868642	0.0352656	No
age_of_initiation	2	145138766	146138766	cg24460235	146410699	-	-	145911584	146910625	1596	344	0.439255	0.405077	0.0626606	0.0577498	0.035258	No
age_of_initiation	7	1532865	2532865	cg21517906	2265393	MAD1L1	Body|5'UTR	1766082	2764667	2071	1659	0.196856	0.627834	0.0334444	0.106629	0.0352358	No
age_of_initiation	4	2381256	3381256	cg01413404	2819697	SH3BP2	TSS1500|Body|5'UTR	2320009	3319553	2101	1913	0.00163796	0.423259	0.00208134	0.537798	0.0352244	No
age_of_initiation	7	1532865	2532865	cg03103944	1601985	-	-	1102097	2101803	1839	1059	0.202287	0.633194	0.0313138	0.0979824	0.035223	No
age_of_initiation	7	1532865	2532865	cg03406778	1601923	-	-	1102097	2101803	1839	1059	0.202265	0.633123	0.0313423	0.0980718	0.0351979	No
age_of_initiation	4	2381256	3381256	cg08786822	3109268	HTT	Body	2610585	3541587	2005	1514	0.00327656	0.847886	0.000437595	0.113203	0.0351977	No
age_of_initiation	7	1532865	2532865	cg22959717	2306818	SNX8	Body	1806967	2806021	2140	1610	0.165128	0.526876	0.065107	0.207702	0.0351871	No
age_of_initiation	2	224853649	225853649	cg25403856	225820242	DOCK10	Body	225320609	226318886	2314	930	0.00108742	0.33971	0.00199126	0.622036	0.0351754	No
age_of_initiation	4	2381256	3381256	cg22362636	2758447	TNIP2	TSS1500	2259457	3257797	2032	1740	0.00205883	0.53188	0.00166159	0.429224	0.0351754	No
age_of_initiation	7	1532865	2532865	cg21756355	2233135	MAD1L1	Body	1733182	2729783	2033	1711	0.184361	0.587929	0.0459709	0.146566	0.0351729	No
age_of_initiation	7	1532865	2532865	cg21700772	1644443	-	-	1144527	2143165	1786	1173	0.203022	0.644536	0.0280993	0.0891719	0.0351712	No
age_of_initiation	2	62453910	64122309	cg16096096	64246349	VPS54	TSS200	63748284	64745773	1731	559	0.278724	0.531227	0.0533182	0.101585	0.0351448	No
age_of_initiation	2	145138766	146138766	cg15004542	145214304	ZEB2	Body	144716717	145713266	827	625	0.136405	0.763581	0.00983806	0.0550372	0.035139	No
age_of_initiation	2	145138766	146138766	cg05127633	145224423	ZEB2	Body	144725082	145723286	838	644	0.135662	0.765827	0.00954237	0.0538327	0.0351365	No
age_of_initiation	7	1532865	2532865	cg18560936	1632620	-	-	1132671	2132126	1807	1149	0.200988	0.638575	0.0300052	0.0952968	0.0351349	No
age_of_initiation	8	26844719	27844719	cg20323659	27249669	PTK2B	5'UTR	26750232	27749571	3163	2723	2.89e-05	0.403669	4.01e-05	0.561148	0.0351149	No
age_of_initiation	4	2381256	3381256	cg25790133	2627014	FAM193A	TSS200	2130402	3126813	1946	1549	0.00126376	0.304618	0.00272284	0.656282	0.0351134	No
age_of_initiation	4	140408755	141408755	cg16201957	140992311	MAML3	Body	140492327	141491773	1750	1608	0.250685	0.588673	0.0375022	0.0880297	0.0351104	No
age_of_initiation	7	1532865	2532865	cg03757469	1541017	INTS1	Body	1041906	2039594	1935	950	0.201068	0.60955	0.0382779	0.116006	0.035097	No
age_of_initiation	4	140408755	141408755	cg16650096	140745554	MAML3	Body	140246266	141244872	1625	1404	0.246148	0.582942	0.040336	0.0954911	0.0350831	No
age_of_initiation	7	1532865	2532865	cg22107476	2442660	CHST12	TSS1500	1942866	2938919	2140	1218	0.200771	0.590706	0.0440059	0.129438	0.0350782	No
age_of_initiation	7	1532865	2532865	cg06459492	1641837	-	-	1141925	2141670	1792	1172	0.168525	0.535066	0.0626066	0.19874	0.0350617	No
age_of_initiation	7	1532865	2532865	cg01461420	1537488	INTS1	Body	1038189	2037215	1938	946	0.289603	0.538351	0.04794	0.0890819	0.0350241	No
age_of_initiation	2	145138766	146138766	cg13298007	145188144	ZEB2	Body	144689141	145687651	803	579	0.143432	0.778966	0.00662659	0.0359535	0.0350219	No
age_of_initiation	7	1532865	2532865	cg14680496	2119663	MAD1L1	Body	1619835	2619484	2004	1859	0.177208	0.564936	0.0532211	0.169633	0.0350022	No
age_of_initiation	2	62453910	64122309	cg03107809	64281953	-	-	63782088	64781784	1723	503	0.326287	0.513354	0.0487359	0.0766421	0.0349809	No
age_of_initiation	3	85199040	86199040	cg05152589	85008678	CADM2	1stExon|5'UTR	84508741	85508582	2342	499	0.337076	0.468	0.0669812	0.0929626	0.0349798	No
age_of_initiation	8	26844719	27844719	cg16137715	27698552	-	-	27198884	28197800	2725	1946	3e-05	0.421174	3.88e-05	0.543783	0.034974	No
age_of_initiation	4	140408755	141408755	cg08437914	140651985	MGST2|MAML3	Body|3'UTR	140152414	141151135	1730	1331	0.231074	0.548185	0.0550971	0.130674	0.0349703	No
age_of_initiation	2	224853649	225853649	cg18333921	225307259	-	-	224808313	225807200	2246	2170	0.0018465	0.576392	0.00123529	0.385567	0.0349594	No
age_of_initiation	8	26844719	27844719	cg12743031	27219512	PTK2B	5'UTR	26719703	27718832	3114	2574	5.46e-05	0.763858	1.44e-05	0.201116	0.0349567	No
age_of_initiation	4	140408755	141408755	cg25323711	141349096	CLGN	TSS1500	140849146	141848258	1720	822	0.230264	0.538131	0.0589474	0.137726	0.0349313	No
age_of_initiation	4	2381256	3381256	cg04139462	3229702	HTT	Body	2729772	3727478	1971	1295	0.00140096	0.362061	0.00231906	0.599297	0.0349212	No
age_of_initiation	4	67500888	68500888	cg04398282	68424256	STAP1	TSS200	67924498	68923828	2526	1552	0.20492	0.563575	0.0524292	0.144157	0.0349188	No
age_of_initiation	2	145138766	146138766	cg25489477	146508468	-	-	146010000	147008466	1588	239	0.460785	0.380257	0.0679913	0.056074	0.0348929	No
age_of_initiation	4	2381256	3381256	cg03457415	3592198	LINC00955	Body	3092667	3844008	1323	558	0.0411471	0.829399	0.00447122	0.0900913	0.0348911	No
age_of_initiation	7	1532865	2532865	cg17608706	1581683	MAFK	3'UTR	1081779	2081469	1864	1009	0.195988	0.608018	0.0392804	0.121825	0.0348883	No
age_of_initiation	4	2381256	3381256	ch.4.2595101F	2625303	-	-	2130402	3125050	1944	1547	0.00211745	0.510238	0.00187132	0.450894	0.0348794	No
age_of_initiation	7	1532865	2532865	cg14517589	1477726	MICALL2	Body|ExonBnd	988945	1977294	1958	874	0.557552	0.219016	0.135407	0.0531555	0.0348686	No
age_of_initiation	7	1532865	2532865	cg05319595	2319811	SNX8	Body	1820029	2819727	2082	1519	0.194044	0.619804	0.0360796	0.115209	0.0348643	No
age_of_initiation	4	140408755	141408755	cg06679388	141015257	MAML3	Body	140517700	141515213	1731	1541	0.255739	0.600009	0.0327175	0.0767261	0.0348084	No
age_of_initiation	8	26844719	27844719	cg05769946	27947099	ELP3	TSS1500	27447172	28446734	2390	1345	0.530806	0.242195	0.132007	0.0601968	0.0347956	No
age_of_initiation	2	62453910	64122309	cg08970020	64216731	VPS54	5'UTR	63718353	64716694	1740	596	0.236205	0.550092	0.0537581	0.125161	0.0347841	No
age_of_initiation	4	2381256	3381256	cg03985613	3322357	RGS12	Body	2822467	3802568	1890	1126	0.00310863	0.802445	0.000616416	0.159084	0.0347459	No
age_of_initiation	7	1532865	2532865	cg12302875	2499975	-	-	2002733	2993433	2086	1086	0.217212	0.613016	0.0353359	0.0996904	0.0347454	No
age_of_initiation	7	1532865	2532865	cg04705471	1600610	-	-	1100694	2100437	1842	1054	0.199866	0.625661	0.0338401	0.105898	0.0347339	No
age_of_initiation	2	224853649	225853649	cg02808988	225822969	DOCK10	Body	225323096	226318886	2306	922	0.00275791	0.86161	0.000322213	0.100629	0.0346805	No
age_of_initiation	4	140408755	141408755	cg26943037	140488733	-	-	139989269	140983576	1819	1177	0.246481	0.585296	0.039599	0.0939975	0.0346268	No
age_of_initiation	3	85199040	86199040	cg03416562	85010677	CADM2	Body	84510889	85510543	2334	509	0.317463	0.440814	0.0867197	0.12038	0.034623	No
age_of_initiation	2	62453910	64122309	cg20278075	64246075	VPS54	1stExon|5'UTR	63748284	64745773	1731	559	0.287273	0.547522	0.0449579	0.0856518	0.0345952	No
age_of_initiation	7	1532865	2532865	cg04240471	2420162	EIF3B	3'UTR	1920826	2920067	2154	1285	0.199099	0.597989	0.0420568	0.126282	0.0345738	No
age_of_initiation	3	85199040	86199040	cg25304608	85007995	CADM2	TSS200	84508310	85507231	2344	496	0.338688	0.470237	0.0655409	0.0909629	0.0345708	No
age_of_initiation	7	1532865	2532865	cg19601293	2029752	MAD1L1	Body	1532384	2529410	1972	1971	0.171585	0.547118	0.0589123	0.187814	0.0345706	No
age_of_initiation	7	1532865	2532865	cg14688662	1688174	-	-	1188505	2186013	1688	1254	0.213564	0.678348	0.0176129	0.0559098	0.0345646	No
age_of_initiation	7	1532865	2532865	cg22348713	2423423	-	-	1923695	2922270	2156	1280	0.192182	0.576732	0.0491316	0.147407	0.0345465	No
age_of_initiation	3	85199040	86199040	cg22380921	85008786	CADM2	1stExon	84509305	85508582	2341	499	0.325437	0.45184	0.0788034	0.109377	0.0345421	No
age_of_initiation	4	67500888	68500888	cg17130902	68434598	STAP1	Body	67935606	68934515	2535	1528	0.175836	0.483342	0.0817119	0.224577	0.0345327	No
age_of_initiation	7	1532865	2532865	cg22385579	1685134	-	-	1187653	2184902	1688	1251	0.191642	0.608705	0.0395473	0.125578	0.0345281	No
age_of_initiation	4	67500888	68500888	cg15937811	68424633	STAP1	1stExon	67924908	68923828	2525	1551	0.204997	0.563782	0.052459	0.144238	0.034524	No
age_of_initiation	4	2381256	3381256	cg06899625	2414034	ZFYVE28	Body	1947324	2913651	1515	1036	0.00490444	0.591303	0.00303797	0.366238	0.0345169	No
age_of_initiation	4	140408755	141408755	cg02347255	140778415	MAML3	Body	140279319	141277345	1641	1470	0.222737	0.526287	0.0643788	0.152081	0.0345158	No
age_of_initiation	7	1532865	2532865	cg06864151	1913918	MAD1L1	Body	1415371	2413329	1792	1702	0.196788	0.627301	0.0337729	0.107623	0.0345144	No
age_of_initiation	7	1532865	2532865	cg07462112	1639381	-	-	1139513	2139234	1801	1167	0.18913	0.60071	0.0420709	0.13359	0.0344994	No
age_of_initiation	7	1532865	2532865	cg02412346	1687852	-	-	1187868	2186013	1689	1254	0.137183	0.435735	0.0940159	0.298589	0.0344772	No
age_of_initiation	4	140408755	141408755	cg01342226	141034510	MAML3	Body	140536648	141533832	1712	1492	0.223439	0.524135	0.0651591	0.152814	0.0344531	No
age_of_initiation	4	140408755	141408755	cg25437449	141189120	SCOC	5'UTR	140692845	141688853	1635	1111	0.255153	0.599139	0.0332506	0.0780432	0.0344138	No
age_of_initiation	4	140408755	141408755	cg17540159	140657573	MAML3	Body	140157741	141155942	1724	1337	0.250308	0.593763	0.0360475	0.0854749	0.0344064	No
age_of_initiation	4	140408755	141408755	cg14192226	141281827	SCOC|SCOC-AS1	Body	140782542	141780876	1586	944	0.25516	0.597259	0.0338931	0.0792999	0.0343881	No
age_of_initiation	7	1532865	2532865	cg24707311	2500070	-	-	2002733	2993433	2086	1086	0.208862	0.589451	0.0438032	0.123587	0.0342964	No
age_of_initiation	4	2381256	3381256	cg25335944	2819716	SH3BP2	TSS200|TSS1500|Body|5'UTR	2320009	3319553	2101	1913	0.000744851	0.192475	0.00297804	0.769511	0.0342917	No
age_of_initiation	7	1532865	2532865	cg15699122	2145806	MAD1L1	Body	1647900	2645552	2046	1824	0.139825	0.445847	0.0907561	0.28935	0.0342216	No
age_of_initiation	4	67500888	68500888	cg04879097	68231627	-	-	67732802	68731368	2568	2089	0.18612	0.551543	0.0575967	0.170646	0.0340937	No
age_of_initiation	7	1532865	2532865	cg26584120	2152705	MAD1L1	Body	1655662	2652630	2076	1821	0.196074	0.625223	0.0345455	0.110121	0.0340365	No
age_of_initiation	8	26844719	27844719	cg18734877	27297419	PTK2B	Body	26797479	27797374	3133	2912	4.99e-05	0.697852	1.92e-05	0.268089	0.0339903	No
age_of_initiation	2	145138766	146138766	cg24536827	146359434	-	-	145859641	146859395	1596	413	0.361454	0.384959	0.106365	0.113248	0.0339741	No
age_of_initiation	7	1532865	2532865	cg12692029	2449456	CHST12	5'UTR	1949971	2949198	2117	1186	0.192295	0.563227	0.0535937	0.156941	0.0339441	No
age_of_initiation	2	62453910	64122309	cg01739965	64246297	VPS54	TSS200	63748284	64745773	1731	559	0.282598	0.538611	0.0498589	0.0949933	0.0339381	No
age_of_initiation	7	1532865	2532865	cg23871276	1577697	MAFK	5'UTR	1080087	2076701	1868	1000	0.187212	0.580877	0.0482625	0.149714	0.0339348	No
age_of_initiation	2	224853649	225853649	cg08968362	225878111	DOCK10	Body	225380068	226377380	2229	773	0.00365192	0.834441	0.000557787	0.127417	0.0339324	No
age_of_initiation	8	26844719	27844719	cg02147775	27794235	SCARA5	Body	27294532	28290588	2547	1715	2.9e-05	0.406307	3.99e-05	0.559761	0.0338631	No
age_of_initiation	4	2381256	3381256	cg10697032	3438850	RGS12	Body	2939018	3844008	1742	977	0.00674856	0.799248	0.00134115	0.158802	0.0338605	No
age_of_initiation	4	2381256	3381256	cg17127235	3250745	C4orf44	TSS200	2750764	3750715	1940	1234	0.0033487	0.865097	0.00037703	0.0973675	0.0338103	No
age_of_initiation	4	140408755	141408755	cg12912920	140762680	MAML3	Body	140263393	141262661	1643	1450	0.247126	0.584238	0.0400904	0.0947452	0.0338	No
age_of_initiation	4	2381256	3381256	cg10247405	3651233	-	-	3151305	3844008	1208	443	0.0641546	0.822399	0.00576627	0.0738841	0.0337957	No
age_of_initiation	7	1532865	2532865	cg02586236	2439366	-	-	1939564	2938919	2147	1225	0.195862	0.576916	0.049048	0.144438	0.0337356	No
age_of_initiation	7	1532865	2532865	cg03888115	2283790	NUDT1	Body|5'UTR	1792688	2783428	2141	1653	0.164147	0.523716	0.0664514	0.211982	0.0337033	No
age_of_initiation	7	1532865	2532865	cg17681527	1793077	-	-	1294130	2292881	1707	1519	0.20037	0.6384	0.030474	0.0970598	0.0336967	No
age_of_initiation	7	1532865	2532865	cg03005003	2961776	CARD11	Body	2462068	3461735	3084	179	0.521511	0.0945011	0.296592	0.0537107	0.0336854	No
age_of_initiation	8	26844719	27844719	cg02776627	26720076	ADRA1A	Body	26221945	27219987	3280	1124	0.205748	0.458172	0.0937228	0.208674	0.0336828	No
age_of_initiation	4	140408755	141408755	cg11748071	140587074	MGST2	1stExon|5'UTR	140089067	141083754	1808	1265	4.56e-08	1.08e-07	0.286539	0.679787	0.0336743	Yes
age_of_initiation	4	67500888	68500888	cg26130622	68411491	CENPC1	TSS1500	67914514	68911041	2475	1567	0.182834	0.503608	0.0745728	0.205374	0.033611	No
age_of_initiation	7	1532865	2532865	cg05222622	2443650	CHST12	5'UTR	1943774	2943134	2138	1215	0.201183	0.591844	0.0440084	0.129431	0.0335332	No
age_of_initiation	7	1532865	2532865	cg07550313	1537248	INTS1	Body	1038189	2037215	1938	946	0.288222	0.535784	0.0498436	0.0926222	0.033528	No
age_of_initiation	7	1532865	2532865	cg07921503	2445843	CHST12	5'UTR	1945947	2944317	2134	1207	0.212856	0.626113	0.0323599	0.0951529	0.0335186	No
age_of_initiation	4	140408755	141408755	cg03597159	140910561	MAML3	Body	140410574	141410265	1748	1740	0.247814	0.582561	0.0406301	0.0954795	0.0335151	No
age_of_initiation	7	1532865	2532865	cg17228698	2451914	CHST12	5'UTR	1951968	2951824	2105	1170	0.21176	0.61899	0.0346082	0.101129	0.033513	No
age_of_initiation	2	224853649	225853649	cg16014076	225811640	DOCK10	Body|1stExon	225311923	226308979	2345	967	0.0016501	0.515595	0.00143329	0.447816	0.0335054	No
age_of_initiation	2	224853649	225853649	cg24746938	225543274	-	-	225044061	226043141	2491	1834	0.00117718	0.367	0.00191328	0.596453	0.0334564	No
age_of_initiation	2	145138766	146138766	cg10423342	146346422	-	-	145847185	146845933	1585	426	0.4109	0.438443	0.0567252	0.0604941	0.033437	No
age_of_initiation	2	145138766	146138766	cg26501729	145198888	ZEB2	Body	144699903	145698244	803	593	0.12952	0.718626	0.0181011	0.100399	0.0333538	No
age_of_initiation	7	1532865	2532865	cg14945901	1618696	PSMG3-AS1	Body	1118713	2118656	1803	1110	0.180041	0.571939	0.0514092	0.163279	0.0333313	No
age_of_initiation	4	2381256	3381256	cg05423100	3736042	-	-	3236135	4235899	1182	339	0.455908	0.414182	0.0506233	0.0459568	0.0333292	No
age_of_initiation	4	2381256	3381256	cg20494878	3517779	LRPAP1	Body	3017891	3844008	1559	794	0.0287075	0.816357	0.00413238	0.11748	0.033323	No
age_of_initiation	4	140408755	141408755	cg09698228	140586680	MGST2	TSS1500	140086821	141083754	1809	1265	0.213458	0.506436	0.0731906	0.173614	0.0333012	No
age_of_initiation	3	85199040	86199040	cg20541723	85007894	CADM2	TSS1500	84508310	85507231	2344	496	0.338345	0.469761	0.0664238	0.0921902	0.0332807	No
age_of_initiation	4	140408755	141408755	cg09127495	141045103	MAML3	Body	140545348	141544516	1711	1469	0.259415	0.608574	0.0295185	0.0692154	0.0332768	No
age_of_initiation	7	1532865	2532865	cg12984349	1519886	INTS1	Body	1020272	2019875	1941	911	0.577643	0.242283	0.103447	0.0433561	0.0332702	No
age_of_initiation	2	145138766	146138766	cg05330509	146497156	-	-	145997390	146996972	1594	255	0.449215	0.372394	0.0793679	0.0657618	0.0332611	No
age_of_initiation	4	2381256	3381256	cg17491449	3344154	RGS12	Body	2845274	3844008	1850	1085	0.00310953	0.802222	0.000623515	0.160826	0.0332182	No
age_of_initiation	7	1532865	2532865	cg24234270	2152821	MAD1L1	Body	1655662	2652630	2076	1821	0.180508	0.575588	0.050315	0.160406	0.0331822	No
age_of_initiation	7	1532865	2532865	cg26040514	1181745	-	-	683290	1681605	1886	211	0.324544	0.00844062	0.617965	0.0160388	0.0330119	No
age_of_initiation	7	1532865	2532865	cg23622345	2235039	MAD1L1	Body	1735855	2734713	2033	1708	0.198718	0.633722	0.0321272	0.102422	0.0330103	No
age_of_initiation	8	26844719	27844719	cg01948896	26375155	DPYSL2	Body	25875310	26875146	3323	193	0.0155401	0.000388091	0.927928	0.0231406	0.033003	No
age_of_initiation	2	62453910	64122309	cg17320403	63843856	-	-	63344312	64343232	1679	1239	1.08e-06	0.677023	4.61e-07	0.289987	0.0329882	No
age_of_initiation	7	1532865	2532865	cg13730016	2394229	EIF3B	TSS1500	1895463	2893934	2085	1312	0.182666	0.550771	0.0581949	0.175435	0.0329335	No
age_of_initiation	7	1532865	2532865	cg04371130	1407571	-	-	907832	1906466	1833	674	0.685103	0.143099	0.11492	0.0239707	0.0329073	No
age_of_initiation	7	1532865	2532865	cg11066209	2282252	FTSJ2|NUDT1	TSS1500|5'UTR	1792688	2782152	2135	1653	0.173382	0.55313	0.057434	0.183196	0.0328584	No
age_of_initiation	2	62453910	64122309	cg06528559	63275509	LOC100132215	TSS1500	62776684	63774989	1390	1390	1.37e-06	0.885637	1.26e-07	0.0815271	0.0328344	No
age_of_initiation	2	224853649	225853649	cg03086078	225838362	DOCK10	Body	225339793	226336889	2270	877	0.0028348	0.836673	0.000431228	0.127241	0.0328199	No
age_of_initiation	7	1532865	2532865	cg21483311	1793123	-	-	1294130	2292881	1707	1519	0.199294	0.634972	0.0317658	0.101176	0.0327923	No
age_of_initiation	2	224853649	225853649	cg02441556	225907875	DOCK10	TSS1500	225408430	226407276	2203	696	0.00521123	0.841604	0.00074144	0.119708	0.032735	No
age_of_initiation	7	1532865	2532865	cg06430309	2397685	EIF3B	Body	1899447	2897589	2098	1309	0.164524	0.496113	0.076385	0.230301	0.0326759	No
age_of_initiation	7	1532865	2532865	cg26462130	2052961	MAD1L1	Body	1552970	2544206	1992	1972	0.203617	0.649309	0.0273186	0.087083	0.0326726	No
age_of_initiation	7	1532865	2532865	cg23492625	1407363	-	-	907392	1906466	1834	674	0.496682	0.103745	0.303536	0.063369	0.0326677	No
age_of_initiation	2	224853649	225853649	cg06138432	225382828	CUL3	Body	224884090	225882425	2235	2153	0.00243872	0.761248	0.000650591	0.20305	0.0326129	No
age_of_initiation	7	1532865	2532865	cg19244553	2476987	-	-	1977294	2972072	2097	1107	0.21501	0.608567	0.0375551	0.106264	0.0326044	No
age_of_initiation	4	2381256	3381256	cg01880290	2758511	TNIP2	TSS1500	2259457	3257797	2032	1740	0.00194398	0.50221	0.00178635	0.461456	0.0326041	No
age_of_initiation	4	140408755	141408755	cg07444408	141218466	SCOC	5'UTR	140719642	141717191	1655	1053	0.240056	0.564549	0.0485799	0.114215	0.0326001	No
age_of_initiation	4	2381256	3381256	cg11463380	3410693	RGS12	Body	2911315	3844008	1784	1019	0.00585523	0.840384	0.000839126	0.120405	0.0325168	No
age_of_initiation	4	140408755	141408755	cg08129449	141349032	CLGN	TSS1500	140849146	141848258	1720	822	0.240898	0.562983	0.0490408	0.114577	0.0325018	No
age_of_initiation	7	1532865	2532865	cg01824931	1642224	-	-	1142235	2141670	1791	1172	0.174285	0.553343	0.057464	0.182412	0.0324967	No
age_of_initiation	7	1532865	2532865	cg12896548	2373459	-	-	1873756	2873373	2067	1383	0.17184	0.542526	0.0609053	0.192255	0.0324732	No
age_of_initiation	3	85199040	86199040	cg15355387	85007817	CADM2	TSS1500	84508310	85507231	2344	496	0.339238	0.471002	0.0658715	0.0914241	0.032464	No
age_of_initiation	2	224853649	225853649	cg00947576	225747276	DOCK10	Body	225249272	226243530	2557	1252	0.00177236	0.554124	0.00131256	0.410337	0.0324541	No
age_of_initiation	7	1532865	2532865	cg20530835	2056550	MAD1L1	Body	1557620	2554037	1991	1970	0.154078	0.491343	0.0769114	0.245232	0.0324356	No
age_of_initiation	7	1532865	2532865	cg08530253	1798783	-	-	1298901	2298071	1708	1529	0.14114	0.449657	0.0900173	0.286753	0.0324322	No
age_of_initiation	2	62453910	64122309	cg24294511	62491712	-	-	61991756	62990637	1785	1153	0.00081764	0.361452	0.00136624	0.60394	0.0324247	No
age_of_initiation	2	145138766	146138766	cg03084702	146443441	-	-	145944817	146942994	1620	323	0.454904	0.382971	0.0704518	0.0592791	0.0323943	No
age_of_initiation	8	26844719	27844719	cg23289779	26720681	ADRA1A	Body	26221945	27220310	3281	1125	0.19454	0.433216	0.105337	0.23454	0.032367	No
age_of_initiation	4	28089079	29089079	cg25352940	29053365	-	-	28554947	29552370	3087	1770	0.234654	0.52206	0.065422	0.145519	0.0323452	No
age_of_initiation	7	1532865	2532865	cg06927900	1753447	ELFN1	5'UTR	1253707	2253426	1624	1422	0.202937	0.646278	0.0283124	0.0901319	0.032341	No
age_of_initiation	4	2381256	3381256	cg19111287	3372915	RGS12	Body	2873337	3844008	1825	1060	0.00405452	0.870374	0.000432727	0.0928601	0.0322788	No
age_of_initiation	7	1532865	2532865	cg12536747	1949824	MAD1L1	Body	1452702	2449740	1843	1781	0.140485	0.447927	0.0905703	0.288744	0.0322737	No
age_of_initiation	3	85199040	86199040	cg19625237	85005177	-	-	84505210	85504982	2349	490	0.321564	0.44649	0.0836373	0.116098	0.0322113	No
age_of_initiation	3	85199040	86199040	cg12909317	84992825	-	-	84493025	85492002	2385	467	0.0512705	0.0710308	0.35447	0.491055	0.0321731	No
age_of_initiation	2	62453910	64122309	cg16878351	64360223	PELI1	5'UTR	63860437	64860029	1731	386	0.539076	0.286246	0.0931021	0.0494045	0.0321714	No
age_of_initiation	7	1532865	2532865	cg01403566	2522836	-	-	2025001	3021239	2077	1065	0.210557	0.589946	0.0440226	0.123312	0.0321622	No
age_of_initiation	7	1532865	2532865	cg07617152	1887399	MAD1L1	Body	1387516	2384599	1762	1657	0.115031	0.36667	0.116101	0.370046	0.0321519	No
age_of_initiation	2	145138766	146138766	cg21659123	146351677	-	-	145851991	146851448	1592	421	0.410599	0.43769	0.0578859	0.0616729	0.0321515	No
age_of_initiation	8	26844719	27844719	cg13096135	27491623	SCARA3	1stExon|5'UTR	26991646	27991403	2630	2372	2.53e-05	0.353983	4.38e-05	0.613811	0.0321364	No
age_of_initiation	8	26844719	27844719	cg08819802	26893913	-	-	26394012	27393066	3311	1573	6.08e-05	0.515671	5.33e-05	0.452136	0.0320785	No
age_of_initiation	2	224853649	225853649	cg09711488	225791348	DOCK10	Body	225291370	226290855	2441	1079	0.00247785	0.774315	0.000609918	0.190564	0.0320336	No
age_of_initiation	4	140408755	141408755	cg19897537	141420609	MGAT4D	TSS1500	140920657	141920568	1787	687	0.446397	0.389349	0.0706644	0.0616016	0.0319881	No
age_of_initiation	7	1532865	2532865	cg00420492	1537273	INTS1	Body	1038189	2037215	1938	946	0.29337	0.545354	0.0452365	0.0840594	0.0319805	No
age_of_initiation	7	1532865	2532865	cg14340110	2414948	EIF3B	Body	1914997	2914576	2147	1293	0.206467	0.620034	0.0353608	0.106159	0.0319792	No
age_of_initiation	7	1532865	2532865	cg17390817	1525085	INTS1	Body	1025533	2025040	1934	917	0.569867	0.239976	0.111332	0.0468511	0.031973	No
age_of_initiation	7	1532865	2532865	cg15914316	2083197	MAD1L1	Body	1583288	2583165	1944	1895	0.157125	0.500782	0.0740744	0.236054	0.0319648	No
age_of_initiation	7	1532865	2532865	cg00735013	1553086	-	-	1053958	2052318	1919	972	0.183615	0.566978	0.053218	0.164298	0.0318906	No
age_of_initiation	7	1532865	2532865	cg02698362	2300803	SNX8	Body	1800967	2800521	2149	1632	0.193247	0.616635	0.0377699	0.120489	0.0318594	No
age_of_initiation	4	140408755	141408755	cg21321372	141264456	SCOC	TSS200|5'UTR	140764780	141763640	1612	988	0.216558	0.508138	0.0727629	0.170701	0.0318397	No
age_of_initiation	7	1532865	2532865	cg00294534	1607247	PSMG3	3'UTR	1107530	2106928	1825	1072	0.205085	0.645667	0.0283123	0.0891034	0.0318323	No
age_of_initiation	7	1532865	2532865	cg23499343	2356760	-	-	1858467	2856533	2039	1403	0.108311	0.343993	0.123549	0.392357	0.0317915	No
age_of_initiation	2	62453910	64122309	cg11799977	63347958	DBIL5P2	TSS1500	62848164	63847796	1305	1305	3.27e-09	0.0021153	1.5e-06	0.966098	0.0317848	Yes
age_of_initiation	7	1532865	2532865	cg23903588	1607663	PSMG3	Body	1107707	2107649	1825	1074	0.205433	0.646725	0.0279877	0.0880764	0.0317785	No
age_of_initiation	4	2381256	3381256	cg23489072	3390813	RGS12	Body	2891195	3844008	1804	1039	0.00425716	0.737799	0.0012978	0.224886	0.0317598	No
age_of_initiation	7	1532865	2532865	cg13936061	2170630	MAD1L1	Body	1670964	2664214	2054	1786	0.142147	0.453295	0.0890083	0.283808	0.0317416	No
age_of_initiation	7	1532865	2532865	cg02415749	1478873	MICALL2	Body	988945	1978002	1960	876	0.594215	0.23381	0.100673	0.0395808	0.0317207	No
age_of_initiation	4	2381256	3381256	cg21901255	3250729	MSANTD1	TSS200	2750764	3750715	1940	1234	0.00336075	0.86821	0.000373191	0.0963777	0.0316786	No
age_of_initiation	7	1532865	2532865	cg20185615	2316906	SNX8	Body	1816966	2816590	2089	1530	0.137933	0.440539	0.092967	0.296892	0.0316689	No
age_of_initiation	4	2381256	3381256	cg15602102	3735966	-	-	3236135	4235899	1182	339	0.460512	0.418365	0.0468928	0.0425694	0.0316608	No
age_of_initiation	8	26844719	27844719	cg07061119	26712278	ADRA1A	Body	26212580	27212276	3282	1116	0.221874	0.494063	0.0782354	0.17418	0.0316472	No
age_of_initiation	7	1532865	2532865	cg01686463	1733260	-	-	1243452	2233045	1605	1388	0.213906	0.681028	0.0175591	0.0558727	0.0316343	No
age_of_initiation	7	1532865	2532865	cg05095590	2139259	MAD1L1	Body	1639331	2637139	2036	1837	0.0284868	0.0908299	0.202721	0.646344	0.0316182	No
age_of_initiation	7	1532865	2532865	cg15971953	1447698	-	-	950652	1947687	1868	780	0.64394	0.186951	0.106598	0.0309163	0.0315953	No
age_of_initiation	7	1532865	2532865	cg26402169	1883139	MAD1L1	Body	1384161	2382358	1771	1653	0.21047	0.67079	0.0208206	0.066326	0.0315938	No
age_of_initiation	7	1532865	2532865	cg24525952	2127830	MAD1L1	Body	1628951	2627578	2030	1854	0.171439	0.546633	0.0597771	0.190568	0.0315837	No
age_of_initiation	7	1532865	2532865	cg12385021	1606859	-	-	1106981	2106855	1825	1071	0.204443	0.643625	0.0290213	0.091333	0.0315781	No
age_of_initiation	2	224853649	225853649	cg25012185	225890792	DOCK10	Body	225390948	226388105	2222	750	0.000776491	0.171446	0.00359012	0.792651	0.0315366	No
age_of_initiation	2	224853649	225853649	cg02648474	225848927	DOCK10	Body	225349261	226344364	2240	844	0.00257567	0.716613	0.000892885	0.24839	0.0315287	No
age_of_initiation	2	62453910	64122309	cg24486040	64318752	-	-	63819348	64818619	1706	439	0.439521	0.387486	0.0752015	0.0662669	0.0315249	No
age_of_initiation	4	2381256	3381256	cg08154552	2401036	ZFYVE28	Body	1904354	2899292	1496	1016	0.00589627	0.499377	0.00540646	0.457862	0.031458	No
age_of_initiation	2	224853649	225853649	cg09826622	225267119	FAM124B	TSS1500	224767768	225766163	2184	2004	0.0024211	0.755081	0.000674634	0.21037	0.0314527	No
age_of_initiation	2	224853649	225853649	cg22233032	225812593	DOCK10	TSS1500|Body	225312675	226308979	2339	961	0.00136968	0.427964	0.00172039	0.537512	0.0314339	No
age_of_initiation	4	2381256	3381256	cg05452911	3221566	HTT	Body	2721670	3721299	1986	1313	0.00329941	0.852729	0.000434069	0.112153	0.0313849	No
age_of_initiation	7	1532865	2532865	cg19548172	2354405	SNX8	TSS1500	1855531	2854380	2035	1405	0.17165	0.545145	0.0603178	0.191533	0.0313541	No
age_of_initiation	4	140408755	141408755	cg03428047	140730656	MAML3	Body	140231073	141230268	1621	1378	0.251886	0.596683	0.0356739	0.0844754	0.0312819	No
age_of_initiation	2	224853649	225853649	cg19710271	225531991	-	-	225034897	226031655	2427	1838	0.000822021	0.256172	0.00227663	0.709449	0.0312812	No
age_of_initiation	4	140408755	141408755	cg25370756	140814635	MAML3	Body	140315089	141314370	1644	1503	0.245176	0.578872	0.0430729	0.101666	0.0312128	No
age_of_initiation	2	224853649	225853649	cg05334205	225848893	DOCK10	Body	225349261	226344364	2240	844	0.00289949	0.806708	0.000570261	0.158629	0.0311931	No
age_of_initiation	4	2381256	3381256	cg20707668	3671697	-	-	3172439	4169553	1178	410	0.0658112	0.79036	0.00866143	0.103988	0.0311794	No
age_of_initiation	7	1532865	2532865	cg12614711	1535941	INTS1	Body	1036241	2034349	1939	941	0.288963	0.535313	0.0507053	0.0939022	0.0311164	No
age_of_initiation	3	85199040	86199040	cg25649680	85007992	CADM2	TSS200	84508310	85507231	2344	496	0.334712	0.464718	0.0709632	0.0984948	0.0311119	No
age_of_initiation	3	85199040	86199040	cg26113636	85008156	CADM2	1stExon|5'UTR	84508310	85507231	2344	496	0.345868	0.480206	0.0598355	0.0830451	0.0310455	No
age_of_initiation	7	1532865	2532865	cg10974601	2287495	NUDT1	Body	1792688	2784790	2144	1653	0.176225	0.562304	0.0549943	0.175446	0.0310306	No
age_of_initiation	4	140408755	141408755	cg03327816	140879844	MAML3	Body	140380774	141379470	1702	1651	0.260897	0.613944	0.0281235	0.0661496	0.030886	No
age_of_initiation	7	1532865	2532865	cg26947817	2423441	-	-	1923695	2922270	2156	1280	0.178346	0.53521	0.0638894	0.191699	0.0308552	No
age_of_initiation	3	85199040	86199040	cg08206228	84995029	-	-	84495036	85494316	2377	470	0.335655	0.465032	0.0706572	0.0978609	0.0307952	No
age_of_initiation	4	2381256	3381256	cg16220180	2789378	-	-	2290391	3289074	2092	1843	0.00319322	0.824953	0.000544195	0.14056	0.0307505	No
age_of_initiation	2	224853649	225853649	cg20659236	224862982	SERPINE2	Body	224363134	225362798	2366	1440	0.0113883	0.709039	0.00393453	0.244934	0.0307041	No
age_of_initiation	4	28089079	29089079	cg09345555	29119213	-	-	28619790	29618562	2992	1566	0.272795	0.371244	0.137808	0.187511	0.0306421	No
age_of_initiation	2	224853649	225853649	cg12749653	225713461	DOCK10	Body	225213555	226213418	2623	1388	0.00261908	0.818264	0.0004739	0.148027	0.0306162	No
age_of_initiation	3	85199040	86199040	cg12989890	85008105	CADM2	TSS200	84508310	85507231	2344	496	0.331872	0.460775	0.0740158	0.102734	0.0306035	No
age_of_initiation	7	1532865	2532865	cg11797898	1983375	MAD1L1	Body	1484418	2483135	1839	1817	0.205539	0.655288	0.0259358	0.0826568	0.0305802	No
age_of_initiation	4	140408755	141408755	cg21986225	141295029	SCOC	Body	140795327	141794870	1590	913	0.183642	0.429529	0.106732	0.24961	0.0304883	No
age_of_initiation	7	1532865	2532865	cg12946440	1753573	ELFN1	5'UTR	1253707	2253426	1624	1422	0.204692	0.651868	0.0270106	0.085988	0.0304411	No
age_of_initiation	7	1532865	2532865	cg00676984	2352141	SNX8	Body	1852269	2850878	2036	1410	0.198076	0.629089	0.0341072	0.108294	0.0304341	No
age_of_initiation	4	2381256	3381256	cg03469578	3735986	-	-	3236135	4235899	1182	339	0.448148	0.407132	0.0599176	0.0544033	0.0303993	No
age_of_initiation	7	1532865	2532865	cg08485373	2516609	GRIFIN	TSS1500	2017445	3009479	2082	1075	0.193552	0.544327	0.0608051	0.170972	0.0303435	No
age_of_initiation	4	140408755	141408755	cg11032810	141057042	MAML3	Body	140557159	141556790	1720	1443	0.257646	0.604364	0.0321898	0.0754776	0.0303224	No
age_of_initiation	7	1532865	2532865	cg15309361	2152625	MAD1L1	Body	1655662	2652206	2075	1821	0.169394	0.540139	0.062134	0.198094	0.0302396	No
age_of_initiation	4	140408755	141408755	cg02628823	141419587	-	-	140919767	141919491	1776	688	0.419155	0.365669	0.0987981	0.0861609	0.0302171	No
age_of_initiation	3	85199040	86199040	cg03202213	85006115	-	-	84506158	85505944	2348	493	0.305523	0.424214	0.100515	0.139533	0.030215	No
age_of_initiation	7	1532865	2532865	cg21615755	2278969	FTSJ2	Body	1792688	2778905	2120	1653	0.199731	0.637155	0.0317281	0.101185	0.0302014	No
age_of_initiation	7	1532865	2532865	cg18113734	1789606	-	-	1291902	2288916	1687	1497	0.208519	0.66444	0.0231531	0.0737466	0.030141	No
age_of_initiation	2	145138766	146138766	cg07931608	146614451	-	-	146114898	147113930	1502	64	0.497851	0.363823	0.0625536	0.0456833	0.0300891	No
age_of_initiation	7	1532865	2532865	cg07610468	1949632	MAD1L1	Body	1452702	2449590	1841	1779	0.160569	0.511956	0.0710178	0.226402	0.0300546	No
age_of_initiation	7	1532865	2532865	cg16476700	2069840	MAD1L1	Body	1570093	2568770	1947	1917	0.121863	0.388473	0.109758	0.349855	0.0300512	No
age_of_initiation	4	140408755	141408755	cg19059348	140811245	MAML3	Body	140312759	141311162	1641	1498	0.256867	0.606497	0.0317204	0.074866	0.03005	No
age_of_initiation	4	140408755	141408755	cg25304867	141226900	SCOC|SCOC-AS1	Body|5'UTR	140728731	141723692	1655	1044	0.228538	0.537491	0.0608558	0.143095	0.0300202	No
age_of_initiation	2	145138766	146138766	cg15972337	146509297	-	-	146010000	147009201	1591	239	0.458684	0.378541	0.0728332	0.0600776	0.0298644	No
age_of_initiation	2	62453910	64122309	cg22239317	63714111	WDPCP	Body	63216343	64213877	1474	1307	1.36e-06	0.879135	1.41e-07	0.0910197	0.0298437	No
age_of_initiation	4	140408755	141408755	cg07144820	140969906	MAML3	Body	140470212	141468903	1749	1644	0.25535	0.5997	0.0343854	0.0807258	0.0298389	No
age_of_initiation	7	1532865	2532865	cg26571009	1544333	INTS1	TSS1500	1044860	2044096	1934	956	0.14439	0.441469	0.0947248	0.289589	0.0298274	No
age_of_initiation	7	1532865	2532865	cg25510838	1560381	-	-	1060510	2060126	1904	979	0.207201	0.641127	0.0297714	0.0920897	0.0298114	No
age_of_initiation	8	26844719	27844719	cg10244356	26712556	ADRA1A	Body	26212580	27212398	3283	1117	0.194872	0.433954	0.105803	0.23558	0.0297912	No
age_of_initiation	4	2381256	3381256	cg12854167	2365370	ZFYVE28	Body|5'UTR	1866358	2865107	1474	981	0.00984737	0.390069	0.0140444	0.556288	0.0297512	No
age_of_initiation	7	1532865	2532865	cg12437329	2222303	MAD1L1	Body	1722691	2722102	2044	1724	0.202683	0.646003	0.02904	0.0925284	0.0297463	No
age_of_initiation	2	62453910	64122309	cg18539698	64315632	-	-	63815801	64815519	1707	445	0.431107	0.413188	0.0643398	0.0616357	0.0297292	No
age_of_initiation	2	62453910	64122309	cg00245833	64251309	-	-	63751436	64750524	1734	555	0.28485	0.533726	0.0528176	0.0989353	0.0296709	No
age_of_initiation	8	26844719	27844719	cg10183401	27095561	STMN4	Body|3'UTR	26595865	27595365	3000	2044	2.51e-05	0.351574	4.42e-05	0.618698	0.0296588	No
age_of_initiation	4	2381256	3381256	cg04078283	3194674	HTT	Body	2694773	3694350	2015	1387	0.0031972	0.826576	0.000541873	0.140061	0.0296236	No
age_of_initiation	7	1532865	2532865	cg19736994	2133480	MAD1L1	Body	1633854	2632477	2035	1843	0.127533	0.40663	0.104166	0.332097	0.0295737	No
age_of_initiation	4	2381256	3381256	cg08788540	2249988	MXD4	3'UTR	1754459	2749838	1315	810	0.307548	0.00628768	0.643485	0.0131262	0.0295533	No
age_of_initiation	7	1532865	2532865	cg08017849	1715387	-	-	1215410	2214602	1585	1334	0.181886	0.578958	0.0501211	0.15951	0.0295252	No
age_of_initiation	2	145138766	146138766	cg25819402	146346219	-	-	145847185	146845933	1585	426	0.416552	0.444474	0.0529868	0.056509	0.0294783	No
age_of_initiation	2	145138766	146138766	cg20875397	146310448	-	-	145810833	146810403	1540	474	0.411814	0.439462	0.0577216	0.0615674	0.0294343	No
age_of_initiation	7	1532865	2532865	cg07091207	1708892	-	-	1208893	2207416	1620	1318	0.202085	0.642951	0.0300352	0.0955304	0.0293984	No
age_of_initiation	7	1532865	2532865	cg11602178	2147393	MAD1L1	Body	1647900	2647377	2059	1824	0.204032	0.65059	0.0276966	0.0882858	0.0293957	No
age_of_initiation	8	26844719	27844719	cg22487209	27950625	ELP3	1stExon|5'UTR	27450770	28449761	2384	1336	0.53691	0.235361	0.137911	0.0604255	0.0293924	No
age_of_initiation	7	1532865	2532865	cg26642844	2419167	EIF3B	3'UTR	1920826	2918883	2151	1285	0.148703	0.446625	0.0937467	0.281536	0.0293898	No
age_of_initiation	4	2381256	3381256	cg13731523	3047190	-	-	2547235	3541587	2091	1600	1.92e-13	4.96e-11	0.00373856	0.966915	0.0293466	Yes
age_of_initiation	4	2381256	3381256	cg23654830	2188227	POLN	Body	1688639	2686335	1306	649	0.201401	0.00390599	0.750837	0.0145325	0.0293234	No
age_of_initiation	7	1532865	2532865	cg13994049	2580667	BRAT1	Body|ExonBnd	2081006	3079893	2166	974	0.549528	0.0617064	0.323182	0.0362608	0.0293227	No
age_of_initiation	4	2381256	3381256	cg05768983	2244322	HAUS3	TSS1500	1745152	2744289	1305	793	0.0813051	0.0016573	0.870132	0.0177074	0.0291983	No
age_of_initiation	2	224853649	225853649	cg05629278	225874509	DOCK10	Body	225375016	226374243	2228	783	0.00337949	0.798057	0.000714555	0.168711	0.0291382	No
age_of_initiation	7	1532865	2532865	cg05212460	2149814	MAD1L1	Body	1649907	2649777	2065	1823	0.194078	0.618854	0.0377144	0.120231	0.0291231	No
age_of_initiation	8	26844719	27844719	cg14107485	27950471	ELP3	TSS200|5'UTR	27450770	28449761	2384	1336	0.559824	0.245405	0.11526	0.0504965	0.0290145	No
age_of_initiation	7	1532865	2532865	cg23066808	2446566	CHST12	5'UTR	1947342	2944317	2131	1204	0.201362	0.591768	0.0451667	0.132708	0.0289956	No
age_of_initiation	7	1532865	2532865	cg22747643	1499391	MICALL2	TSS1500	999732	1998384	1967	892	0.574134	0.229852	0.119295	0.0477302	0.0289887	No
age_of_initiation	7	1532865	2532865	cg05483875	2439960	-	-	1941003	2938919	2145	1223	0.210466	0.619642	0.035733	0.105174	0.0289845	No
age_of_initiation	4	67500888	68500888	cg15417331	68295488	-	-	67796136	68795290	2553	1918	0.154327	0.456309	0.0910983	0.269327	0.0289381	No
age_of_initiation	8	26844719	27844719	cg25867383	27936225	NUGGC	5'UTR	27436542	28436187	2379	1361	0.519629	0.25155	0.134727	0.065192	0.0289015	No
age_of_initiation	7	1532865	2532865	cg09974774	2536269	-	-	2036460	3036015	2101	1038	0.331746	0.453218	0.0786864	0.107469	0.0288798	No
age_of_initiation	7	1532865	2532865	cg22950223	1403628	-	-	903638	1903030	1846	673	0.6369	0.133077	0.166439	0.0347476	0.0288374	No
age_of_initiation	4	2381256	3381256	cg19661645	2863990	ADD1	5'UTR	2364291	3361355	2101	2000	0.00321238	0.830093	0.000531669	0.137357	0.0288068	No
age_of_initiation	4	2381256	3381256	cg10325536	3512392	-	-	3012635	3844008	1577	812	0.0290076	0.855807	0.00283424	0.0835895	0.0287613	No
age_of_initiation	7	1532865	2532865	cg24941703	2262479	MAD1L1	Body	1763164	2762386	2064	1660	0.159571	0.508877	0.0722888	0.230503	0.0287602	No
age_of_initiation	7	1532865	2532865	cg04501217	1583129	TMEM184A	3'UTR	1083777	2082841	1865	1014	0.13983	0.43371	0.0969805	0.300775	0.028705	No
age_of_initiation	4	2381256	3381256	cg11605089	3671400	-	-	3171588	4169553	1179	411	0.0364957	0.438297	0.0381668	0.458337	0.0287032	Yes
age_of_initiation	7	1532865	2532865	cg05533001	2019608	MAD1L1	Body	1521306	2519231	1948	1942	0.111691	0.3562	0.120191	0.38328	0.0286386	No
age_of_initiation	7	1532865	2532865	cg17606607	1511812	INTS1	Body	1011968	2010513	1944	900	0.503527	0.204496	0.18734	0.0760556	0.0285812	No
age_of_initiation	2	62453910	64122309	cg11348372	63982439	-	-	63482704	64482244	1703	1065	1e-06	0.58481	6.64e-07	0.386619	0.0285693	No
age_of_initiation	4	140408755	141408755	cg14522942	141264798	SCOC|SCOC-AS1	Body|1stExon	140765578	141763640	1611	987	0.17449	0.409336	0.115854	0.271754	0.0285646	No
age_of_initiation	4	2381256	3381256	cg15848890	3651471	-	-	3151813	3844008	1206	441	0.0618041	0.792274	0.00849951	0.108928	0.0284951	No
age_of_initiation	2	145138766	146138766	cg00198173	146569089	-	-	146069517	147068201	1548	150	0.467377	0.36474	0.0783366	0.0611052	0.0284422	No
age_of_initiation	2	145138766	146138766	cg25885859	145077467	GTDC1	5'UTR	144577612	145577095	856	425	0.86134	0.0332998	0.0740908	0.00283595	0.0284337	No
age_of_initiation	7	1532865	2532865	cg17881945	2539410	-	-	2039594	3038397	2097	1031	0.323254	0.433714	0.0917045	0.123013	0.0283152	No
age_of_initiation	4	2381256	3381256	cg00418037	3512427	LRPAP1	Body|3'UTR	3012635	3844008	1577	812	0.0295601	0.872106	0.00230407	0.0679486	0.0280815	No
age_of_initiation	2	145138766	146138766	cg16900740	146526754	-	-	146027193	147026280	1587	217	0.480469	0.390078	0.0559674	0.0454101	0.028075	No
age_of_initiation	7	1532865	2532865	cg12310066	1524156	INTS1	Body	1024581	2022063	1934	915	0.586047	0.246358	0.09827	0.041282	0.0280424	No
age_of_initiation	7	1532865	2532865	cg11014391	1490316	MICALL2	Body	992922	1989976	1969	886	0.589345	0.233857	0.106525	0.0422419	0.0280313	No
age_of_initiation	4	67500888	68500888	cg09235507	68510596	UBA6	Body	68010630	69006582	2605	1355	0.363716	0.44308	0.0744831	0.0907076	0.0280129	No
age_of_initiation	4	140408755	141408755	cg25605773	140443230	SETD7	Body	139944759	140943169	1800	1111	0.263534	0.612409	0.0289101	0.0671543	0.0279929	No
age_of_initiation	4	2381256	3381256	cg19262104	3486227	DOK7	TSS200|Body	2986671	3844008	1650	885	0.00576881	0.341854	0.0103646	0.614166	0.0278458	No
age_of_initiation	8	26844719	27844719	cg17875854	27950046	ELP3	TSS1500|5'UTR	27450230	28449761	2387	1339	0.537559	0.238025	0.136286	0.0603179	0.0278123	No
age_of_initiation	2	224853649	225853649	cg18890556	225266580	FAM124B	1stExon|5'UTR	224766971	225766163	2186	2004	0.00268222	0.836513	0.000425169	0.132571	0.0278089	No
age_of_initiation	4	140408755	141408755	cg08592733	140374542	RAB33B	TSS1500	139875076	140873893	1728	961	0.680637	0.150978	0.115078	0.0254988	0.027807	No
age_of_initiation	2	145138766	146138766	cg22364817	146304435	-	-	145805116	146803588	1531	482	0.41593	0.443757	0.0544633	0.0580793	0.02777	No
age_of_initiation	4	140408755	141408755	cg09064304	141419169	-	-	140919381	141919145	1773	690	0.42748	0.406116	0.0711091	0.0675275	0.0277673	No
age_of_initiation	7	1532865	2532865	cg17354002	2071166	MAD1L1	Body	1571238	2570818	1946	1915	0.203615	0.649076	0.0285559	0.0910018	0.0277521	No
age_of_initiation	7	1532865	2532865	cg01084635	1975411	MAD1L1	Body	1475636	2473804	1849	1810	0.199692	0.6367	0.0324442	0.103418	0.0277467	No
age_of_initiation	4	2381256	3381256	cg22995867	2174155	POLN	Body	1675186	2672985	1310	631	8.99e-08	1.74e-09	0.953994	0.0184515	0.0275543	Yes
age_of_initiation	7	1532865	2532865	cg16257655	1659720	-	-	1159895	2159594	1748	1204	0.127526	0.404581	0.105544	0.334813	0.0275367	No
age_of_initiation	8	26844719	27844719	cg18894605	27737179	SCARA5	Body	27237206	28235793	2706	1899	2.38e-05	0.33318	4.56e-05	0.63924	0.027511	No
age_of_initiation	2	145138766	146138766	cg16114164	145461279	TEX41	Body	144961951	145960081	964	927	0.0163365	0.207621	0.0546065	0.693969	0.027467	No
age_of_initiation	4	67500888	68500888	cg27372195	68322882	-	-	67822892	68822350	2510	1825	0.142204	0.415654	0.105715	0.308971	0.0274555	No
age_of_initiation	7	1532865	2532865	cg04395498	2017437	MAD1L1	Body	1521306	2516790	1932	1926	0.142432	0.454163	0.08978	0.286249	0.0273759	No
age_of_initiation	7	1532865	2532865	cg23519320	2508548	-	-	2010271	3008328	2087	1082	0.212146	0.597679	0.0426607	0.120161	0.0273537	No
age_of_initiation	7	1532865	2532865	cg01360417	2178265	MAD1L1	Body	1680165	2676437	2045	1773	0.132161	0.421423	0.100069	0.319064	0.027283	No
age_of_initiation	4	140408755	141408755	cg17374227	140374776	RAB33B	TSS200	139875076	140874760	1729	962	0.63791	0.162764	0.137126	0.0349607	0.0272396	No
age_of_initiation	2	62453910	64122309	cg05528339	64064409	-	-	63564457	64564358	1672	846	1.56e-06	0.851505	2.22e-07	0.121317	0.0271761	No
age_of_initiation	4	140408755	141408755	cg23188579	141264558	SCOC	TSS200|5'UTR	140764780	141763640	1612	988	0.0824388	0.193437	0.208289	0.488709	0.027126	No
age_of_initiation	2	62453910	64122309	cg03276200	63820672	MDH1	Body|5'UTR	63323141	64319923	1650	1260	3.5e-07	0.224875	1.16e-06	0.747999	0.0271245	No
age_of_initiation	2	62453910	64122309	cg16932552	63815797	WDPCP|MDH1	TSS1500|1stExon|5'UTR	63316165	64314603	1654	1273	5.49e-07	0.355369	9.54e-07	0.617612	0.0270177	No
age_of_initiation	4	2381256	3381256	cg14762627	2218433	POLN	Body	1718870	2717690	1329	728	6.32e-12	1.27e-13	0.95383	0.0191742	0.0269955	Yes
age_of_initiation	4	140408755	141408755	cg17379382	140811237	MAML3	Body	140312759	141311162	1641	1498	0.253283	0.598033	0.0362209	0.0854953	0.0269678	No
age_of_initiation	2	145138766	146138766	cg07118498	146510282	-	-	146011003	147009583	1591	238	0.463216	0.382282	0.0699188	0.0576755	0.0269076	No
age_of_initiation	7	1532865	2532865	cg15225688	2057835	MAD1L1	Body	1557967	2557377	1991	1968	0.0471325	0.150301	0.185177	0.590484	0.0269052	No
age_of_initiation	4	2381256	3381256	cg21040160	2772443	-	-	2272865	3271982	2077	1787	0.000883715	0.228335	0.00286815	0.741046	0.0268674	No
age_of_initiation	7	1532865	2532865	cg14413680	2539342	-	-	2039594	3038397	2097	1031	0.336824	0.451921	0.0787691	0.105659	0.0268266	No
age_of_initiation	2	224853649	225853649	cg24491774	225812595	DOCK10	TSS1500|Body	225312675	226308979	2339	961	0.00132573	0.414233	0.00177936	0.555942	0.0267198	No
age_of_initiation	4	67500888	68500888	cg27263286	68295769	-	-	67796136	68795290	2553	1918	0.122039	0.36084	0.123948	0.366457	0.0267165	No
age_of_initiation	2	62453910	64122309	cg22496989	64348245	PELI1	5'UTR	63848607	64847616	1732	402	0.517477	0.320631	0.0835261	0.0517265	0.0266396	No
age_of_initiation	7	1532865	2532865	cg12205429	2328896	SNX8	Body	1829228	2828743	2067	1486	0.201912	0.645142	0.0301175	0.0962035	0.0266247	No
age_of_initiation	4	140408755	141408755	cg08140751	140965837	MAML3	Body	140466311	141465598	1748	1650	0.260065	0.610789	0.0306339	0.0719202	0.0265926	No
age_of_initiation	4	2381256	3381256	cg23210109	3250690	C4orf44	TSS200	2750764	3750408	1939	1234	0.00337121	0.870919	0.000382515	0.0987926	0.0265344	No
age_of_initiation	8	26844719	27844719	cg14010279	27348333	EPHX2	TSS200|TSS1500	26848445	27848226	3032	3027	3.56e-05	0.49811	3.4e-05	0.47532	0.0265008	No
age_of_initiation	7	1532865	2532865	cg26657242	1488315	MICALL2	Body	988945	1986738	1968	884	0.585603	0.231793	0.111945	0.0442836	0.0263751	No
age_of_initiation	3	85199040	86199040	cg13190762	86612341	-	-	86112802	87108764	1940	157	0.459748	0.388402	0.0680514	0.0574645	0.0263338	No
age_of_initiation	7	1532865	2532865	cg19433305	2235569	MAD1L1	Body	1735855	2734713	2033	1708	0.207044	0.660273	0.0253975	0.0809675	0.0263189	No
age_of_initiation	7	1532865	2532865	cg08423378	1447192	-	-	950652	1946130	1864	776	0.64602	0.184353	0.111534	0.0318019	0.0262911	No
age_of_initiation	7	1532865	2532865	cg19428939	2623093	IQCE	Body	2123946	3122687	2167	855	0.000152653	4.87e-06	0.943513	0.0300598	0.0262701	Yes
age_of_initiation	4	140408755	141408755	cg03652336	141017399	MAML3	Body	140517700	141517378	1733	1541	0.246801	0.579037	0.0442369	0.103761	0.0261637	No
age_of_initiation	2	62453910	64122309	cg12126471	64322159	PELI1	Body	63822785	64821453	1711	435	0.458313	0.398788	0.0624381	0.0543025	0.0261581	No
age_of_initiation	7	1532865	2532865	cg12975470	1533824	INTS1	Body	1034322	2033780	1938	937	0.518028	0.222286	0.163463	0.0701158	0.0261075	No
age_of_initiation	4	2381256	3381256	cg20163033	2627194	FAM193A	1stExon|5'UTR	2130402	3126813	1946	1549	0.00235118	0.566733	0.00167278	0.403184	0.0260589	No
age_of_initiation	8	26844719	27844719	cg21867571	27468834	MIR6843|CLU	TSS1500|Body|5'UTR	26968845	27967856	2670	2450	2.74e-05	0.38338	4.21e-05	0.590523	0.0260271	No
age_of_initiation	3	85199040	86199040	cg11700298	85609669	CADM2	Body|5'UTR	85110947	86109474	1951	1840	6.69e-08	0.0884726	6.7e-07	0.885593	0.025934	No
age_of_initiation	7	1532865	2532865	cg23043544	2124092	MAD1L1	Body	1627726	2623801	2018	1855	0.109007	0.347584	0.12355	0.393932	0.025927	No
age_of_initiation	4	2381256	3381256	cg21603759	2849289	ADD1	5'UTR	2349428	3349092	2127	1990	0.00245843	0.635233	0.00129713	0.335138	0.0258736	No
age_of_initiation	4	2381256	3381256	cg24938775	2423977	-	-	1947324	2923816	1535	1056	0.00301132	0.417046	0.00397242	0.550126	0.0258442	No
age_of_initiation	7	1532865	2532865	cg19629631	2060116	MAD1L1	Body	1560160	2557377	1987	1964	0.0905688	0.288808	0.142005	0.452803	0.0258155	No
age_of_initiation	2	62453910	64122309	cg19835049	64365411	PELI1	5'UTR	63865945	64864638	1729	381	0.542728	0.241275	0.131696	0.0585212	0.0257797	No
age_of_initiation	7	1532865	2532865	cg24531401	1513791	INTS1	Body	1015021	2012997	1941	903	0.562745	0.228781	0.129998	0.0528245	0.0256509	No
age_of_initiation	7	1532865	2532865	cg10152684	2423467	-	-	1923695	2922270	2156	1280	0.14354	0.430759	0.100016	0.300118	0.0255671	No
age_of_initiation	7	1532865	2532865	cg06077623	2263430	MAD1L1	Body|5'UTR	1766082	2763102	2064	1659	0.116692	0.372144	0.115926	0.369675	0.0255635	No
age_of_initiation	4	67500888	68500888	cg08446110	68416686	-	-	67917979	68916583	2498	1563	0.14437	0.397468	0.115272	0.317332	0.0255593	No
age_of_initiation	7	1532865	2532865	cg20148727	1534881	INTS1	Body	1034903	2034349	1940	941	0.219358	0.406371	0.122266	0.226478	0.0255268	No
age_of_initiation	2	145138766	146138766	cg05037452	146448005	-	-	145950966	146947777	1623	319	0.418893	0.350445	0.111717	0.0934366	0.0255085	No
age_of_initiation	7	1532865	2532865	cg20829967	2191228	MAD1L1	Body	1691375	2684992	2024	1751	0.207633	0.661983	0.02506	0.0798718	0.0254519	No
age_of_initiation	4	140408755	141408755	cg11900799	140910295	MAML3	Body	140410574	141410265	1748	1740	0.260297	0.611905	0.0305531	0.0717986	0.0254466	No
age_of_initiation	2	62453910	64122309	cg20739223	64371680	PELI1	TSS200	63872386	64871003	1731	373	0.621764	0.212928	0.104202	0.0356593	0.0254465	No
age_of_initiation	2	62453910	64122309	cg00638280	64349780	PELI1	5'UTR	63850098	64848970	1730	399	0.535173	0.323607	0.072188	0.0436251	0.0254062	No
age_of_initiation	4	140408755	141408755	cg08127131	141159423	-	-	140659446	141658697	1682	1197	0.254716	0.598108	0.0364012	0.0854499	0.025325	No
age_of_initiation	7	1532865	2532865	cg26468430	1572571	MAFK	5'UTR	1072634	2071723	1880	997	0.208578	0.647233	0.0289786	0.0898971	0.0253132	No
age_of_initiation	8	26844719	27844719	cg13742947	27920259	NUGGC	Body	27420259	28419677	2373	1386	0.433024	0.367837	0.0940093	0.0798319	0.0252986	No
age_of_initiation	8	26844719	27844719	cg17963840	26722861	ADRA1A	1stExon|5'UTR	26223458	27220310	3278	1125	0.156396	0.348271	0.145681	0.324385	0.0252662	No
age_of_initiation	4	2381256	3381256	cg14419496	2283688	ZFYVE28	Body	1784354	2783688	1370	870	0.00100099	2.1e-05	0.953794	0.019984	0.0252003	Yes
age_of_initiation	2	62453910	64122309	cg15104544	64277325	-	-	63777373	64776580	1730	515	0.318273	0.525934	0.0492702	0.081392	0.0251307	No
age_of_initiation	7	1532865	2532865	cg07213202	1782671	ELFN1	5'UTR	1282767	2282416	1672	1480	0.210431	0.670516	0.0224477	0.0715019	0.0251033	No
age_of_initiation	7	1532865	2532865	cg06503626	1511564	INTS1	Body	1011968	2010513	1944	900	0.577677	0.234611	0.115671	0.0469521	0.0250884	No
age_of_initiation	4	140408755	141408755	cg03421014	140586396	MGST2	TSS1500	140086821	141083754	1809	1265	0.16727	0.396855	0.121814	0.288984	0.0250762	No
age_of_initiation	2	145138766	146138766	cg03625547	145277316	ZEB2-AS1|ZEB2	Body|5'UTR	144777572	145776738	838	718	0.0342213	0.425404	0.0383729	0.476988	0.0250137	No
age_of_initiation	4	2381256	3381256	cg09579561	2252195	MXD4	3'UTR	1754459	2751805	1327	822	2.79e-11	5.75e-13	0.955382	0.0196542	0.0249642	Yes
age_of_initiation	4	140408755	141408755	cg00563107	141173528	-	-	140673659	141673514	1656	1152	0.252103	0.59209	0.039092	0.0917866	0.0249285	No
age_of_initiation	7	1532865	2532865	cg19265546	1733430	-	-	1243452	2233045	1605	1388	0.20587	0.655444	0.0272245	0.0866519	0.0248092	No
age_of_initiation	2	145138766	146138766	cg11163763	146450732	-	-	145950966	146950682	1625	319	0.461023	0.385926	0.0698253	0.0584266	0.0247995	No
age_of_initiation	7	1532865	2532865	cg24421091	1519801	INTS1	Body	1020272	2019561	1940	910	0.576908	0.241091	0.110913	0.0463261	0.0247614	No
age_of_initiation	4	140408755	141408755	cg01071770	141264538	SCOC|SCOC-AS1	TSS200|Body|5'UTR	140764780	141763640	1612	988	0.237915	0.55825	0.0535557	0.12564	0.0246396	No
age_of_initiation	7	1532865	2532865	cg25520440	1734190	-	-	1243452	2233871	1607	1390	0.212808	0.677547	0.0203324	0.0647107	0.0246025	No
age_of_initiation	2	62453910	64122309	cg16513855	64371511	PELI1	1stExon|5'UTR	63872386	64871003	1731	373	0.626695	0.214617	0.0999075	0.0341895	0.024591	No
age_of_initiation	2	145138766	146138766	cg16060210	146603636	-	-	146103688	147102762	1512	86	0.492588	0.373612	0.0621397	0.0471064	0.0245532	No
age_of_initiation	4	140408755	141408755	cg04508457	141155119	-	-	140656849	141652822	1685	1207	0.257658	0.604939	0.033719	0.079142	0.0245421	No
age_of_initiation	8	26844719	27844719	cg22951989	27491676	SCARA3	1stExon|5'UTR	26991709	27991403	2629	2371	2.21e-05	0.309838	4.75e-05	0.665567	0.0245245	No
age_of_initiation	4	67500888	68500888	cg16400515	68388078	CENPC	Body	67888355	68887889	2461	1628	0.227925	0.636201	0.02938	0.081983	0.0245105	No
age_of_initiation	2	62453910	64122309	cg15764366	62374576	-	-	61875072	62873916	1935	1009	0.536968	0.253115	0.126047	0.0593914	0.0244793	No
age_of_initiation	4	140408755	141408755	cg19876388	141420647	-	-	140920657	141920568	1787	687	0.454424	0.39635	0.0666663	0.058122	0.0244379	No
age_of_initiation	2	224853649	225853649	cg15930703	225775142	DOCK10	Body	225275268	226273689	2505	1167	0.0026361	0.823744	0.000476025	0.148727	0.0244169	No
age_of_initiation	2	145138766	146138766	cg02908223	146569882	-	-	146070089	147068201	1547	149	0.479983	0.374566	0.0680451	0.0530763	0.0243298	No
age_of_initiation	7	1532865	2532865	cg06297005	2946339	CARD11	Body	2446680	3446072	3062	209	0.596697	0.103751	0.234546	0.0407577	0.0242473	No
age_of_initiation	4	2381256	3381256	cg01683724	3738789	-	-	3238981	4238746	1190	334	0.496801	0.381051	0.0554351	0.0424951	0.0242179	No
age_of_initiation	4	140408755	141408755	cg14812146	140957709	MAML3	Body	140458111	141453411	1753	1667	0.251335	0.59034	0.0400561	0.0940604	0.0242086	No
age_of_initiation	8	26844719	27844719	cg11641102	27183873	PTK2B	5'UTR	26684458	27683627	3026	2391	2.41e-05	0.337976	4.56e-05	0.637763	0.0241913	No
age_of_initiation	8	26844719	27844719	cg12863373	27695096	PBK	5'UTR	27195121	28194846	2720	1948	2.03e-05	0.285381	4.92e-05	0.690407	0.024143	No
age_of_initiation	4	2381256	3381256	cg03178823	3033304	GRK4	Body	2534488	3533219	2097	1614	1.12e-11	2.9e-09	0.00375927	0.972129	0.0241118	Yes
age_of_initiation	2	62453910	64122309	cg08471738	64373042	PELI1	TSS1500	63874019	64872736	1730	370	0.660087	0.190467	0.0973172	0.0280566	0.0240727	No
age_of_initiation	7	1532865	2532865	cg24172278	1526831	INTS1	Body	1027569	2025904	1932	919	0.563787	0.23744	0.122953	0.0517579	0.024062	No
age_of_initiation	2	224853649	225853649	cg01356872	225086507	-	-	224586756	225586327	2493	1828	0.00270083	0.84267	0.000417411	0.13021	0.0240023	No
age_of_initiation	2	145138766	146138766	cg07359924	146500614	-	-	146002388	147000282	1587	246	0.440246	0.364944	0.0934039	0.0774035	0.024002	No
age_of_initiation	7	1532865	2532865	cg18195862	1451285	-	-	959337	1951260	1897	810	0.621197	0.18706	0.128986	0.0388174	0.02394	No
age_of_initiation	2	62453910	64122309	cg00074365	64088479	UGP2	Body	63589591	64587095	1665	807	1.51e-06	0.749435	4.57e-07	0.226642	0.0239214	No
age_of_initiation	2	62453910	64122309	cg07063673	62373149	-	-	61873185	62873116	1934	1003	0.559418	0.263696	0.104023	0.0490101	0.0238524	No
age_of_initiation	2	62453910	64122309	cg21954684	64341404	PELI1	5'UTR	63841712	64840595	1729	411	0.521071	0.331432	0.0755968	0.0480602	0.0238404	No
age_of_initiation	7	1532865	2532865	cg04358131	1572252	MAFK	5'UTR	1072440	2071723	1881	997	0.194466	0.603443	0.0434502	0.134806	0.0238353	No
age_of_initiation	7	1532865	2532865	cg23888024	2557558	LFNG	Body|1stExon|5'UTR	2059761	3057300	2132	1003	0.737015	0.089391	0.133621	0.0161828	0.0237902	No
age_of_initiation	2	145138766	146138766	cg23627145	146445284	-	-	145947143	146945074	1620	321	0.462286	0.386721	0.069293	0.0579427	0.0237566	No
age_of_initiation	7	1532865	2532865	cg08310360	1499057	MICALL2	1stExon|5'UTR	999221	1998384	1969	892	0.584772	0.234125	0.112403	0.044979	0.0237216	No
age_of_initiation	4	140408755	141408755	cg20500030	141296195	SCOC	Body	140796199	141795886	1590	910	0.272193	0.636621	0.0202407	0.0473165	0.0236284	No
age_of_initiation	2	145138766	146138766	cg21028137	146557900	-	-	146058646	147056277	1555	166	0.448623	0.351509	0.0988585	0.077435	0.0235748	No
age_of_initiation	7	1532865	2532865	cg13550401	2288716	NUDT1	Body	1792688	2784790	2144	1653	0.121237	0.386846	0.111762	0.356591	0.023563	No
age_of_initiation	7	1532865	2532865	cg07446753	2527391	-	-	2027448	3027093	2078	1058	0.114467	0.320391	0.14257	0.399026	0.0235457	No
age_of_initiation	2	62453910	64122309	cg13101088	64320678	PELI1	3'UTR	63822785	64820616	1709	435	0.457777	0.398322	0.0643723	0.0559883	0.0235399	No
age_of_initiation	7	1532865	2532865	cg08650036	2623098	IQCE	Body	2123946	3122687	2167	855	0.0151683	0.000483676	0.931151	0.0296684	0.023529	No
age_of_initiation	4	67500888	68500888	cg24255032	67602686	-	-	67104395	68102416	2299	1394	0.210581	0.628714	0.0344259	0.102759	0.0235205	No
age_of_initiation	3	85199040	86199040	cg11842199	86317417	-	-	85818392	86816746	2146	844	0.00039357	0.325508	0.000785754	0.649845	0.0234682	No
age_of_initiation	8	26844719	27844719	cg05621091	27950801	ELP3	Body	27451120	28450726	2386	1335	0.552224	0.242076	0.126714	0.0555234	0.0234634	No
age_of_initiation	3	85199040	86199040	cg02636670	84774189	LINC00971	Body	84274467	85273618	2634	66	0.013164	0.000521348	0.926201	0.0366578	0.0234563	No
age_of_initiation	7	1532865	2532865	cg21661680	1532474	INTS1	Body	1032618	2031811	1940	935	0.560351	0.24048	0.122981	0.0527552	0.0234332	No
age_of_initiation	4	140408755	141408755	cg12396641	141017316	MAML3	Body	140517700	141516059	1732	1541	0.253916	0.595729	0.0379425	0.0889959	0.0234171	No
age_of_initiation	7	1532865	2532865	cg25814293	1883251	MAD1L1	Body	1384161	2383175	1772	1654	0.21099	0.672453	0.0222546	0.0709048	0.0233978	No
age_of_initiation	4	2381256	3381256	cg12282273	3675363	-	-	3176286	4169553	1171	403	0.022744	0.262451	0.0551434	0.636296	0.0233664	No
age_of_initiation	7	1532865	2532865	cg01784819	1569242	MAFK	TSS1500	1069350	2068630	1886	989	0.120195	0.372962	0.117844	0.365642	0.0233558	No
age_of_initiation	4	2381256	3381256	cg25201363	3534845	LRPAP1	TSS1500	3034852	3844008	1522	757	0.00657373	0.171554	0.029472	0.769104	0.0232962	No
age_of_initiation	2	62453910	64122309	cg09976445	64371643	PELI1	TSS200	63872386	64871003	1731	373	0.612273	0.209678	0.115299	0.0394618	0.0232883	No
age_of_initiation	7	1532865	2532865	cg06180846	1481453	MICALL2	Body	988945	1981254	1965	881	0.587896	0.232306	0.112206	0.0443146	0.0232781	No
age_of_initiation	7	1532865	2532865	cg10583473	1491787	MICALL2	Body	992922	1989976	1969	886	0.582782	0.231253	0.116495	0.046203	0.0232668	No
age_of_initiation	8	26844719	27844719	cg12489601	27469145	MIR6843|CLU	TSS200|TSS1500|Body|5'UTR	26969343	27967856	2668	2448	2.55e-05	0.356771	4.42e-05	0.619974	0.0231855	No
age_of_initiation	2	62453910	64122309	cg14069673	62385108	-	-	61885230	62884053	1949	1049	0.552337	0.260526	0.111624	0.0526276	0.0228854	No
age_of_initiation	4	28089079	29089079	cg14740295	29047890	-	-	28547926	29547830	3093	1786	0.25973	0.577813	0.0433412	0.0963972	0.0227182	No
age_of_initiation	2	145138766	146138766	cg24631806	146481289	-	-	145981491	146980774	1629	302	0.46571	0.386089	0.0686403	0.0568824	0.0226784	No
age_of_initiation	7	1532865	2532865	cg00417963	1529251	INTS1	Body	1029549	2028968	1936	926	0.571774	0.242593	0.114509	0.0485616	0.022562	No
age_of_initiation	7	1532865	2532865	cg16172923	1883390	MAD1L1	Body	1384161	2383175	1772	1654	0.216256	0.689235	0.0171977	0.0547889	0.0225221	No
age_of_initiation	7	1532865	2532865	cg11599015	2430432	-	-	1931030	2929822	2162	1249	0.198075	0.586782	0.0486234	0.144021	0.0224993	No
age_of_initiation	7	1532865	2532865	cg05342467	2029732	MAD1L1	Body	1532384	2529410	1972	1971	0.0182487	0.0581879	0.215138	0.68597	0.0224557	No
age_of_initiation	7	1532865	2532865	cg26754824	1476361	MICALL2	Body	977638	1976263	1952	867	0.564817	0.220165	0.138585	0.0539978	0.0224349	No
age_of_initiation	4	140408755	141408755	cg00311787	141155103	-	-	140656849	141652822	1685	1207	0.221537	0.520131	0.0704784	0.165449	0.0224047	No
age_of_initiation	2	62453910	64122309	cg04010276	62372534	-	-	61872624	62872232	1936	999	0.541226	0.255116	0.123205	0.0580526	0.0223995	No
age_of_initiation	7	1532865	2532865	cg02759792	1531740	INTS1	Body	1032618	2030327	1939	934	0.577039	0.247624	0.107035	0.0459092	0.0223937	No
age_of_initiation	7	1532865	2532865	cg23546207	1519836	INTS1	Body	1020272	2019561	1940	910	0.57614	0.24077	0.113357	0.0473499	0.0223822	No
age_of_initiation	7	1532865	2532865	cg10185468	1507690	-	-	1008307	2005747	1948	898	0.59107	0.23996	0.104282	0.0423137	0.0223743	No
age_of_initiation	7	1532865	2532865	cg07898582	2953930	CARD11	Body	2454949	3453379	3068	192	0.518594	0.0903315	0.314034	0.0546779	0.0223626	No
age_of_initiation	7	1532865	2532865	cg25454110	2329077	SNX8	Body	1829228	2828743	2067	1486	0.205082	0.655271	0.0279688	0.0893425	0.0223356	No
age_of_initiation	7	1532865	2532865	cg02759751	1491889	MICALL2	Body	992922	1989976	1969	886	0.591503	0.234713	0.108451	0.043012	0.0223199	No
age_of_initiation	2	145138766	146138766	cg05222131	146633022	-	-	146133377	147131153	1467	17	0.529656	0.341883	0.0645185	0.0416231	0.0223198	No
age_of_initiation	2	145138766	146138766	cg02708185	146620097	-	-	146120237	147118058	1494	51	0.503671	0.362737	0.0647035	0.0465763	0.0223124	No
age_of_initiation	8	26844719	27844719	cg17388328	26437596	DPYSL2	Body|5'UTR	25937738	26936772	3463	497	0.000179016	4.96e-06	0.951153	0.0263566	0.022306	No
age_of_initiation	2	145138766	146138766	cg01196837	146629773	-	-	146129804	147129176	1472	25	0.516633	0.343502	0.0706612	0.0469594	0.0222448	No
age_of_initiation	4	2381256	3381256	cg10457066	2065925	NAT8L	3'UTR	1565962	2565726	1371	482	0.125638	0.00236876	0.834048	0.0157027	0.0222419	No
age_of_initiation	7	1532865	2532865	cg00292071	2248948	MAD1L1	Body	1750178	2748901	2016	1681	0.0254466	0.0811406	0.207989	0.663184	0.0222391	No
age_of_initiation	2	62453910	64122309	cg03838517	62371365	-	-	61871368	62871319	1935	995	0.477158	0.224911	0.187478	0.0883468	0.0221064	No
age_of_initiation	8	26844719	27844719	cg20135243	27183285	PTK2B	5'UTR	26683792	27682902	3027	2390	2e-05	0.279795	4.99e-05	0.698102	0.0220332	No
age_of_initiation	7	1532865	2532865	cg22491459	1481982	MICALL2	Body	988945	1981254	1965	881	0.579274	0.228899	0.121778	0.0480981	0.0219523	No
age_of_initiation	4	2381256	3381256	cg27343208	2363117	ZFYVE28	Body	1866358	2862543	1472	979	0.00572434	0.221012	0.0189745	0.732569	0.0217194	No
age_of_initiation	4	2381256	3381256	cg07242283	3221335	HTT	Body	2721530	3721299	1987	1314	0.000264996	0.0684868	0.00350581	0.906036	0.0217066	No
age_of_initiation	4	2381256	3381256	cg00464757	3288648	-	-	2790799	3788647	1923	1178	0.000885032	0.228592	0.00288823	0.74597	0.021665	No
age_of_initiation	2	62453910	64122309	cg06233202	64501134	-	-	64002060	65001081	1704	162	0.564336	0.0373325	0.3534	0.0233568	0.0215747	No
age_of_initiation	7	1532865	2532865	cg20276772	1474217	MICALL2	3'UTR	977638	1973970	1949	864	0.599749	0.232051	0.105749	0.0408942	0.0215566	No
age_of_initiation	7	1532865	2532865	cg10645855	1443760	-	-	950652	1943547	1853	765	0.645883	0.182364	0.11716	0.0330584	0.0215346	No
age_of_initiation	7	1532865	2532865	cg26605066	2212521	MAD1L1	Body	1719733	2709770	2016	1727	1.01e-05	3.23e-05	0.233633	0.744807	0.0215176	Yes
age_of_initiation	4	67500888	68500888	cg22010309	67441146	-	-	66941328	67941135	2255	982	0.655491	0.158392	0.132607	0.0320217	0.0214881	No
age_of_initiation	2	62453910	64122309	cg26191415	62386205	-	-	61887987	62884053	1948	1049	0.547728	0.25834	0.117263	0.0552867	0.0213815	No
age_of_initiation	2	62453910	64122309	cg17690694	62373154	-	-	61873185	62873116	1934	1003	0.572281	0.269759	0.0928724	0.0437564	0.0213316	No
age_of_initiation	7	1532865	2532865	cg11787789	1491464	MICALL2	Body	992922	1989976	1969	886	0.586164	0.232595	0.114501	0.0454135	0.0213263	No
age_of_initiation	7	1532865	2532865	cg12612807	1522949	INTS1	Body	1023013	2022063	1938	915	0.569381	0.23936	0.119752	0.050321	0.0211852	No
age_of_initiation	8	26844719	27844719	cg01130727	26718576	ADRA1A	Body	26219674	27218376	3280	1123	0.055788	0.124233	0.247572	0.55129	0.0211174	No
age_of_initiation	4	2381256	3381256	cg19082131	2363153	ZFYVE28	Body	1866358	2862543	1472	979	0.00749871	0.289519	0.0172169	0.664711	0.021054	No
age_of_initiation	7	1532865	2532865	cg21535156	1499152	MICALL2	TSS200	999221	1998384	1969	892	0.602683	0.241296	0.0964068	0.0385773	0.0210376	No
age_of_initiation	4	140408755	141408755	cg09947519	141419833	MGAT4D	TSS1500	140920657	141919829	1779	687	0.416239	0.363028	0.106681	0.0930218	0.0210304	No
age_of_initiation	7	1532865	2532865	cg00457258	1520879	INTS1	Body	1021124	2019875	1939	911	0.571373	0.23965	0.118367	0.0496255	0.0209842	No
age_of_initiation	4	140408755	141408755	cg00875805	140656749	MAML3	Body	140157381	141155942	1726	1337	0.114763	0.27223	0.175577	0.416467	0.0209631	No
age_of_initiation	7	1532865	2532865	cg22488268	1498641	MICALL2	Body	998802	1998384	1970	892	0.595989	0.238624	0.103202	0.0412994	0.0208859	No
age_of_initiation	7	1532865	2532865	cg19196326	1371081	-	-	871097	1869102	1875	593	0.607483	0.0378508	0.314294	0.0195621	0.0208104	No
age_of_initiation	7	1532865	2532865	cg00303157	1753599	ELFN1	5'UTR	1253707	2253426	1624	1422	0.174233	0.554867	0.0597783	0.190351	0.0207712	No
age_of_initiation	4	140408755	141408755	cg05528430	140532152	-	-	140032510	141030652	1805	1209	0.0813651	0.193163	0.208871	0.495843	0.020758	No
age_of_initiation	7	1532865	2532865	cg17525357	1491380	MICALL2	Body	992922	1989976	1969	886	0.505476	0.200577	0.195625	0.0776049	0.0207169	No
age_of_initiation	2	62453910	64122309	cg13230187	62379301	-	-	61879719	62879168	1946	1029	0.562395	0.265138	0.103218	0.0486412	0.0206078	No
age_of_initiation	7	1532865	2532865	cg07936470	1458755	-	-	959337	1958672	1921	834	0.505278	0.15504	0.2442	0.0749098	0.0205731	No
age_of_initiation	4	140408755	141408755	cg13593854	141429113	-	-	140930353	141929058	1855	670	0.502631	0.310434	0.10288	0.0635199	0.0205356	No
age_of_initiation	7	1532865	2532865	cg07347869	1595217	TMEM184A	5'UTR	1095410	2093162	1858	1039	0.109608	0.34323	0.127478	0.399169	0.0205151	No
age_of_initiation	7	1532865	2532865	cg15701281	1462569	-	-	971124	1962163	1928	842	0.615258	0.19136	0.131877	0.0409964	0.0205089	No
age_of_initiation	2	62453910	64122309	cg13342336	64291418	-	-	63791951	64790242	1711	481	0.329253	0.455722	0.0816801	0.113034	0.020311	No
age_of_initiation	2	62453910	64122309	cg24953418	64336109	PELI1	5'UTR	63836267	64836095	1725	415	0.516056	0.344641	0.0713596	0.0476362	0.0203066	No
age_of_initiation	7	1532865	2532865	cg16960402	2032075	MAD1L1	Body	1532384	2531382	1980	1979	0.124316	0.396408	0.109598	0.349457	0.0202197	No
age_of_initiation	7	1532865	2532865	cg09234336	1394014	-	-	894027	1892565	1877	668	0.690039	0.144253	0.120429	0.0251556	0.0201236	No
age_of_initiation	7	1532865	2532865	cg23048001	2026167	MAD1L1	Body	1532384	2526107	1962	1961	4.74e-09	1.51e-08	0.233963	0.745977	0.0200603	Yes
age_of_initiation	2	62453910	64122309	cg18521362	62390918	-	-	61891504	62890551	1951	1058	0.527918	0.249157	0.137868	0.0650485	0.0200086	No
age_of_initiation	4	140408755	141408755	cg24868830	140374821	RAB33B	TSS200	139875076	140874760	1729	962	0.676554	0.172624	0.104249	0.0265792	0.0199944	No
age_of_initiation	2	224853649	225853649	cg11512124	224390079	-	-	223890168	224890002	2356	116	0.0123655	0.000213601	0.951023	0.016408	0.0199899	No
age_of_initiation	2	145138766	146138766	cg23029198	146510791	-	-	146011003	147009583	1591	238	0.459573	0.379275	0.0773913	0.0638493	0.0199111	No
age_of_initiation	7	1532865	2532865	cg27317975	1499167	MICALL2	TSS200	999221	1998384	1969	892	0.558266	0.223513	0.14163	0.0566846	0.0199066	No
age_of_initiation	4	140408755	141408755	cg05490686	141419553	MGAT4D	TSS200	140919767	141919491	1776	688	0.295132	0.257472	0.228338	0.199182	0.0198755	No
age_of_initiation	7	1532865	2532865	cg05999604	1478727	MICALL2	Body	988945	1978002	1960	876	0.587213	0.231055	0.11617	0.0456902	0.0198722	No
age_of_initiation	7	1532865	2532865	cg07367258	1500484	MICALL2	TSS1500	1000735	1999694	1968	894	0.599865	0.240537	0.0997721	0.0399873	0.0198381	No
age_of_initiation	7	1532865	2532865	cg03032053	1495311	MICALL2	Body	996346	1994689	1970	890	0.598211	0.237967	0.103025	0.0409632	0.0198344	No
age_of_initiation	7	1532865	2532865	cg15018486	1477191	MICALL2	Body	977638	1976863	1958	873	0.585232	0.229893	0.118513	0.0465347	0.0198275	No
age_of_initiation	7	1532865	2532865	cg24956109	1518428	INTS1	Body	1018699	2018418	1942	908	0.591221	0.247012	0.100167	0.0418298	0.0197714	No
age_of_initiation	7	1532865	2532865	cg22901891	2934173	-	-	2434522	3433777	3038	234	0.542181	0.0939563	0.293373	0.0508199	0.0196694	No
age_of_initiation	4	2381256	3381256	cg23030040	3414302	RGS12	Body	2915368	3844008	1777	1012	0.00108353	0.148704	0.00600821	0.824545	0.0196593	No
age_of_initiation	7	1532865	2532865	cg20987323	1474011	MICALL2	3'UTR	977638	1973970	1949	864	0.590153	0.228338	0.116724	0.0451422	0.0196441	No
age_of_initiation	7	1532865	2532865	cg23374270	2014604	MAD1L1	Body	1521306	2514439	1931	1925	2.64e-05	8.41e-05	0.234043	0.746273	0.019573	Yes
age_of_initiation	7	1532865	2532865	cg18500082	1200419	LOC101927021|ZFAND2A	TSS200|TSS1500|Body	703202	1700381	1889	244	5.69e-23	1.48e-24	0.955629	0.0248723	0.0194986	Yes
age_of_initiation	4	2381256	3381256	cg24494802	2284235	ZFYVE28	Body	1784354	2784045	1371	871	0.306856	0.00644727	0.653515	0.0137114	0.0194702	Yes
age_of_initiation	7	1532865	2532865	cg14243209	1459066	-	-	959337	1958672	1921	834	0.638133	0.195805	0.112218	0.0344137	0.0194302	No
age_of_initiation	7	1532865	2532865	cg20580557	1479590	MICALL2	Body	988945	1979469	1962	878	0.590441	0.23317	0.112572	0.0444361	0.0193814	No
age_of_initiation	4	2381256	3381256	cg24599270	3409017	RGS12	Body	2909194	3844008	1786	1021	0.00340885	0.489285	0.0033769	0.48468	0.0192489	No
age_of_initiation	7	1532865	2532865	cg11396267	1512340	INTS1	Body	1013180	2012261	1943	902	0.59154	0.240322	0.105923	0.0430134	0.0192021	No
age_of_initiation	7	1532865	2532865	cg26047940	1446265	-	-	950652	1946130	1864	776	0.646212	0.184408	0.116853	0.0333268	0.0192005	No
age_of_initiation	4	28089079	29089079	cg00303049	27719011	-	-	27219084	28218606	2793	395	0.506053	0.238161	0.1609	0.0757046	0.0191812	No
age_of_initiation	7	1532865	2532865	cg20572537	2557715	LFNG	Body|5'UTR	2059761	3057300	2132	1003	0.74376	0.0902091	0.130989	0.0158682	0.0191735	No
age_of_initiation	7	1532865	2532865	cg15638578	2202919	MAD1L1	Body	1706796	2702282	2013	1732	0.014016	0.0446832	0.220187	0.701941	0.019173	No
age_of_initiation	7	1532865	2532865	cg27202779	3020536	CARD11	5'UTR	2520924	3520365	3125	35	0.558207	0.187919	0.175648	0.0591124	0.0191135	No
age_of_initiation	4	140408755	141408755	cg17666096	141294787	SCOC	Body|1stExon	140795327	141794469	1589	913	0.111243	0.260192	0.182543	0.426941	0.0190811	No
age_of_initiation	4	140408755	141408755	cg24926008	140374789	RAB33B	TSS200	139875076	140874760	1729	962	0.675566	0.172372	0.105968	0.0270189	0.0190756	No
age_of_initiation	7	1532865	2532865	cg05986956	2720577	AMZ1	5'UTR	2220876	3220416	2430	634	0.172014	0.00419028	0.785681	0.0191203	0.0189944	No
age_of_initiation	7	1532865	2532865	cg02617727	2967973	CARD11	Body	2470320	3467968	3098	173	0.640101	0.12189	0.184008	0.0350202	0.0189816	No
age_of_initiation	8	26844719	27844719	cg12112853	27264960	PTK2B	Body	26764989	27764954	3159	2773	1.61e-05	0.225147	5.4e-05	0.755812	0.018971	No
age_of_initiation	7	1532865	2532865	cg22365446	1885050	MAD1L1	Body	1385413	2384599	1772	1657	0.0512718	0.163419	0.183034	0.583366	0.0189094	No
age_of_initiation	7	1532865	2532865	cg12997867	1485096	MICALL2	Body	988945	1982779	1967	883	0.598457	0.236775	0.104527	0.0413365	0.0189043	No
age_of_initiation	4	2381256	3381256	cg17935422	2733397	FAM193A	Body	2233709	3233393	2020	1703	0.00122823	0.314103	0.00259325	0.663172	0.0189036	No
age_of_initiation	7	1532865	2532865	cg00351804	1443681	-	-	950652	1943547	1853	765	0.650949	0.183794	0.114162	0.0322145	0.0188806	No
age_of_initiation	4	2381256	3381256	cg22117062	2794231	SH3BP2	TSS1500	2294578	3294002	2105	1858	0.00108787	0.281024	0.00269564	0.696335	0.0188575	No
age_of_initiation	7	1532865	2532865	cg05500930	2675789	TTYH3	Body	2175855	3175466	2324	746	2.07e-14	5.94e-16	0.953782	0.0273609	0.0188574	Yes
age_of_initiation	7	1532865	2532865	cg15976779	1529888	INTS1	Body	1030074	2029867	1937	929	0.589553	0.250762	0.0988374	0.042021	0.0188264	No
age_of_initiation	2	62453910	64122309	cg18721342	64361374	PELI1	5'UTR	63861786	64860029	1729	384	0.571422	0.287392	0.0814385	0.0409401	0.0188075	No
age_of_initiation	7	1532865	2532865	cg03453549	1152687	C7orf50	Body	661677	1651900	1849	159	0.0228384	0.00058728	0.933797	0.0239934	0.0187841	No
age_of_initiation	4	140408755	141408755	cg24129475	141280375	SCOC|SCOC-AS1	Body	140780573	141780348	1595	954	0.0953004	0.223157	0.198341	0.464419	0.018783	No
age_of_initiation	7	1532865	2532865	cg15807287	1530113	INTS1	Body	1031117	2030104	1939	932	0.579953	0.248234	0.107178	0.0458559	0.0187791	No
age_of_initiation	2	62453910	64122309	cg25918827	62533140	-	-	62033182	63033118	1708	1184	0.000190053	0.164004	0.000945791	0.81614	0.0187206	No
age_of_initiation	7	1532865	2532865	cg08937407	1491280	MICALL2	Body	992922	1989976	1969	886	0.600897	0.238441	0.10164	0.0403129	0.0187085	No
age_of_initiation	7	1532865	2532865	cg21451816	1468848	-	-	971124	1968245	1939	853	0.583226	0.22362	0.126149	0.0483493	0.0186553	No
age_of_initiation	7	1532865	2532865	cg05862885	1513215	INTS1	Body	1013278	2012997	1943	903	0.562804	0.228865	0.134864	0.0548241	0.0186425	No
age_of_initiation	4	2381256	3381256	cg26955579	3443683	HGFAC	TSS200	2944336	3844008	1733	968	0.00272778	0.267016	0.00719643	0.704424	0.0186355	No
age_of_initiation	8	26844719	27844719	cg18249244	27950725	ELP3	1stExon|5'UTR	27450770	28450639	2386	1336	0.560658	0.245777	0.121647	0.0533082	0.0186093	No
age_of_initiation	4	2381256	3381256	cg17453359	3289826	-	-	2790799	3789776	1925	1178	0.00112897	0.291594	0.00265622	0.68604	0.0185807	No
age_of_initiation	7	1532865	2532865	cg05066722	2976787	CARD11	Body	2477391	3476544	3141	169	0.567033	0.124972	0.237163	0.0522515	0.0185801	No
age_of_initiation	7	1532865	2532865	cg14520214	1491831	MICALL2	Body	992922	1989976	1969	886	0.585105	0.232174	0.117544	0.046624	0.0185525	No
age_of_initiation	2	62453910	64122309	cg13455416	64400632	-	-	63901261	64899854	1700	310	7.67e-06	9.07e-07	0.877671	0.103795	0.0185254	Yes
age_of_initiation	7	1532865	2532865	cg25326966	1479918	MICALL2	Body	988945	1979750	1964	880	0.589728	0.232951	0.11386	0.044958	0.0185022	No
age_of_initiation	7	1532865	2532865	cg00552369	1521973	INTS1	Body	1022131	2021248	1939	914	0.592034	0.248267	0.0995141	0.0417124	0.0184716	No
age_of_initiation	7	1532865	2532865	cg15857635	1482527	MICALL2	Body	988945	1982181	1966	882	0.523876	0.20703	0.179735	0.071011	0.0183474	No
age_of_initiation	7	1532865	2532865	cg06142326	1407337	-	-	907392	1906466	1834	674	0.689785	0.14408	0.122335	0.0255347	0.018265	No
age_of_initiation	7	1532865	2532865	cg20904111	1451136	-	-	959337	1951109	1894	807	0.651374	0.194641	0.104513	0.0312118	0.018261	No
age_of_initiation	4	2381256	3381256	cg21202355	2048730	-	-	1549431	2548384	1357	451	0.000194412	3.59e-06	0.963762	0.0177963	0.0182439	No
age_of_initiation	4	140408755	141408755	cg25613641	140587143	MGST2	1stExon|5'UTR	140089067	141083754	1808	1265	6.3e-12	1.49e-11	0.291118	0.690666	0.0182168	Yes
age_of_initiation	2	62453910	64122309	cg14060441	64371806	PELI1	TSS1500	63872386	64871003	1731	373	0.640734	0.219424	0.0906286	0.0310183	0.0181946	No
age_of_initiation	7	1532865	2532865	cg17475136	1506897	-	-	1007014	2005747	1951	898	0.582788	0.236604	0.115534	0.0468872	0.0181858	No
age_of_initiation	7	1532865	2532865	cg26555664	1250038	-	-	750149	1748154	1892	299	0.400227	0.0104355	0.556691	0.014497	0.0181499	No
age_of_initiation	8	26844719	27844719	cg22414525	27946619	-	-	27446900	28446508	2392	1348	0.528638	0.249704	0.138242	0.0652808	0.0181356	No
age_of_initiation	4	140408755	141408755	cg00538691	140445474	SETD7	Body	139945735	140945424	1807	1120	0.252601	0.590289	0.0416628	0.0973413	0.0181059	No
age_of_initiation	7	1532865	2532865	cg04925511	1468382	-	-	971124	1968245	1939	853	0.61327	0.235139	0.0965031	0.0369831	0.0181049	No
age_of_initiation	4	2381256	3381256	cg10322254	2813542	SH3BP2	TSS1500|5'UTR	2314315	3312883	2098	1897	0.000980964	0.253476	0.00280448	0.724644	0.0180942	No
age_of_initiation	4	2381256	3381256	cg27641394	3044536	-	-	2545256	3541587	2093	1602	5.02e-05	0.0129841	0.00373177	0.965166	0.0180682	Yes
age_of_initiation	7	1532865	2532865	cg16964249	1499380	MICALL2	TSS1500	999732	1998384	1967	892	0.593374	0.237554	0.107853	0.0431602	0.0180589	No
age_of_initiation	2	62453910	64122309	cg22795569	64371175	PELI1	5'UTR	63872386	64871003	1731	373	0.637716	0.218391	0.0937589	0.0320905	0.0180442	No
age_of_initiation	8	26844719	27844719	cg26853620	27933490	NUGGC	5'UTR	27433675	28432876	2376	1366	0.533597	0.258269	0.128105	0.0619869	0.0180412	No
age_of_initiation	7	1532865	2532865	cg27516634	1526379	INTS1	Body	1026520	2025904	1933	919	0.592269	0.249439	0.0987259	0.0415612	0.0180053	No
age_of_initiation	7	1532865	2532865	cg16215387	1407471	-	-	907832	1906466	1833	674	0.693766	0.144909	0.1186	0.0247543	0.0179706	No
age_of_initiation	7	1532865	2532865	cg00554421	1513368	INTS1	Body	1013468	2012997	1942	903	0.588814	0.239383	0.109399	0.0444583	0.0179459	No
age_of_initiation	7	1532865	2532865	cg16857641	1492452	MICALL2	Body	992922	1989976	1969	886	0.596062	0.236522	0.107059	0.042464	0.017893	No
age_of_initiation	7	1532865	2532865	cg10566622	1519184	INTS1	Body	1019249	2018870	1942	909	0.544385	0.227445	0.148338	0.061958	0.0178737	No
age_of_initiation	7	1532865	2532865	cg08847761	1513089	INTS1	Body	1013180	2012997	1944	903	0.603267	0.245321	0.0949696	0.0386019	0.0178404	No
age_of_initiation	8	26844719	27844719	cg09714127	26722875	ADRA1A	1stExon|5'UTR	26223458	27220310	3278	1125	0.109341	0.243486	0.195041	0.434308	0.0178241	No
age_of_initiation	7	1532865	2532865	cg01709689	1452073	-	-	959337	1952031	1899	812	0.61041	0.184592	0.143777	0.0434614	0.0177593	No
age_of_initiation	7	1532865	2532865	cg11130530	2261506	MAD1L1	Body	1762247	2761349	2062	1661	0.00882766	0.0281513	0.225664	0.719623	0.0177341	Yes
age_of_initiation	7	1532865	2532865	cg01820777	1499734	MICALL2	TSS1500	1000735	1999694	1968	894	0.585022	0.234585	0.116126	0.0465471	0.0177192	No
age_of_initiation	2	62453910	64122309	cg17634995	64362666	PELI1	5'UTR	63863022	64862055	1730	383	0.581958	0.279855	0.0813834	0.0391185	0.017685	No
age_of_initiation	4	67500888	68500888	cg05825121	67950111	-	-	67450424	68449269	2498	2381	0.127061	0.378513	0.11982	0.356925	0.0176811	No
age_of_initiation	7	1532865	2532865	cg11414017	1451205	-	-	959337	1951109	1894	807	0.652048	0.194842	0.104308	0.0311514	0.0176499	No
age_of_initiation	7	1532865	2532865	cg05470497	1521086	INTS1	Body	1021124	2020995	1941	913	0.59041	0.247664	0.101661	0.0426271	0.017638	No
age_of_initiation	2	62453910	64122309	cg12904795	64245812	VPS54	5'UTR	63748284	64745773	1731	559	0.0240389	0.0458163	0.314037	0.598514	0.0175943	Yes
age_of_initiation	7	1532865	2532865	cg07005770	1530051	INTS1	Body	1030074	2030007	1939	931	0.588194	0.251216	0.100221	0.0427864	0.0175825	No
age_of_initiation	8	26844719	27844719	cg04720865	27948927	-	-	27449192	28447611	2387	1341	0.554317	0.250932	0.121981	0.0552016	0.0175686	No
age_of_initiation	2	145138766	146138766	cg24999217	145130429	-	-	144630761	145627628	812	490	0.638707	0.0204968	0.3132	0.0100334	0.0175631	No
age_of_initiation	7	1532865	2532865	cg23864283	1529015	INTS1	Body	1029193	2028968	1937	926	0.597079	0.253331	0.0927214	0.0393226	0.0175467	No
age_of_initiation	8	26844719	27844719	cg05026033	27950972	ELP3	Body	27451120	28450726	2386	1335	0.533807	0.234002	0.149243	0.0654055	0.0175424	No
age_of_initiation	7	1532865	2532865	cg17100616	1524106	INTS1	Body	1024581	2022063	1934	915	0.583999	0.245497	0.107789	0.0452941	0.01742	No
age_of_initiation	2	62453910	64122309	cg11727482	64368910	PELI1	5'UTR	63869045	64868332	1729	376	0.569872	0.229744	0.130466	0.0525801	0.0173378	No
age_of_initiation	7	1532865	2532865	cg21384277	1199906	LOC101927021|ZFAND2A	TSS200|TSS1500	700257	1699326	1888	242	1.57e-22	4.09e-24	0.95777	0.0249289	0.0173007	Yes
age_of_initiation	7	1532865	2532865	cg01753176	1950147	MAD1L1	Body	1452702	2449980	1844	1782	0.00238434	0.00760239	0.232261	0.74054	0.0172125	No
age_of_initiation	7	1532865	2532865	cg03238055	1517915	INTS1	Body	1018699	2017445	1940	906	0.595271	0.244581	0.101343	0.0416221	0.0171823	No
age_of_initiation	7	1532865	2532865	cg18420868	1519143	INTS1	Body	1019249	2018870	1942	909	0.591507	0.247133	0.101708	0.0424764	0.0171769	No
age_of_initiation	7	1532865	2532865	cg06567355	1499287	MICALL2	TSS200	999333	1998384	1968	892	0.581173	0.232678	0.12068	0.0482981	0.0171717	No
age_of_initiation	4	2381256	3381256	cg10868636	2086424	POLN	Body	1586497	2584717	1374	512	2.15e-18	4.08e-20	0.964751	0.0182308	0.0170185	Yes
age_of_initiation	7	1532865	2532865	cg11694987	1443857	-	-	950652	1943774	1854	766	0.634379	0.17912	0.132199	0.0373099	0.0169928	No
age_of_initiation	7	1532865	2532865	cg06640728	1512940	INTS1	Body	1013180	2012261	1943	902	0.59214	0.240565	0.106901	0.0434131	0.0169812	No
age_of_initiation	8	26844719	27844719	cg12991306	27941405	C8orf80	TSS200	27441800	28441331	2379	1354	0.525207	0.254269	0.137187	0.0663993	0.016938	No
age_of_initiation	8	26844719	27844719	cg19769547	27248400	PTK2B	5'UTR	26748997	27748116	3164	2720	1.42e-05	0.198362	5.61e-05	0.78465	0.0169178	No
age_of_initiation	7	1532865	2532865	cg04510398	1471603	-	-	977638	1971226	1946	861	0.604108	0.233378	0.105058	0.0405689	0.0168873	No
age_of_initiation	7	1532865	2532865	cg11251690	1493126	MICALL2	Body	994756	1993078	1971	889	0.555656	0.220963	0.147755	0.0587397	0.0168863	No
age_of_initiation	8	26844719	27844719	cg22150012	27950672	ELP3	1stExon|5'UTR	27450770	28450639	2386	1336	0.552249	0.242091	0.131276	0.057531	0.0168527	No
age_of_initiation	7	1532865	2532865	cg03285219	1499161	MICALL2	TSS200	999221	1998384	1969	892	0.576728	0.230904	0.125368	0.0501765	0.0168236	No
age_of_initiation	8	26844719	27844719	cg15408259	27927151	NUGGC	Body|ExonBnd	27427190	28427057	2379	1375	0.540171	0.261395	0.122441	0.0592337	0.01676	No
age_of_initiation	4	2381256	3381256	cg06244142	2465506	-	-	1968098	2965344	1602	1126	0.00118933	0.219275	0.00411509	0.758676	0.0167447	No
age_of_initiation	4	2381256	3381256	cg22953687	2363130	ZFYVE28	Body	1866358	2862543	1472	979	0.0062112	0.23981	0.0186135	0.718636	0.0167296	No
age_of_initiation	7	1532865	2532865	cg10097469	1479749	MICALL2	Body	988945	1979741	1963	879	0.595883	0.235354	0.109025	0.0430447	0.0166932	No
age_of_initiation	7	1532865	2532865	cg02992296	1511248	INTS1	Body	1011968	2010513	1944	900	0.588909	0.239173	0.11041	0.0448239	0.0166846	No
age_of_initiation	7	1532865	2532865	cg07685145	1460673	-	-	971124	1960646	1922	836	0.640678	0.198191	0.110333	0.0341143	0.016684	No
age_of_initiation	7	1532865	2532865	cg17969341	1500555	MICALL2	TSS1500	1000735	1999694	1968	894	0.561242	0.22505	0.140665	0.0563882	0.0166548	No
age_of_initiation	7	1532865	2532865	cg22307732	2559417	LFNG	TSS200|Body	2059761	3059377	2137	1003	0.710297	0.0861587	0.166691	0.0202029	0.0166505	No
age_of_initiation	7	1532865	2532865	cg16555818	1488547	MICALL2	Body	988945	1986738	1968	884	0.592075	0.234355	0.112461	0.0444974	0.0166123	No
age_of_initiation	7	1532865	2532865	cg13761594	1510199	INTS1	3'UTR	1010494	2005747	1945	898	0.521754	0.211813	0.177703	0.0721241	0.0166065	No
age_of_initiation	7	1532865	2532865	cg13343090	1399865	-	-	900035	1899447	1856	672	0.675386	0.141127	0.138056	0.0288312	0.0165998	No
age_of_initiation	7	1532865	2532865	cg20656566	1468370	-	-	971124	1968245	1939	853	0.602866	0.23115	0.10802	0.0414003	0.0165639	No
age_of_initiation	7	1532865	2532865	cg19256474	1435165	-	-	942081	1934667	1834	743	0.666016	0.181667	0.106675	0.0290808	0.0165616	No
age_of_initiation	7	1532865	2532865	cg03167339	1498866	MICALL2	1stExon	999221	1998384	1969	892	0.582881	0.233368	0.119403	0.0477889	0.0165597	No
age_of_initiation	8	26844719	27844719	cg24633484	27945092	-	-	27445941	28444787	2386	1349	0.540584	0.255341	0.127417	0.060168	0.0164907	No
age_of_initiation	8	26844719	27844719	cg03430526	27942055	C8orf80	TSS1500	27442265	28441952	2382	1353	0.515904	0.249764	0.146824	0.0710653	0.0164422	No
age_of_initiation	7	1532865	2532865	cg03667621	1478715	MICALL2	Body	988945	1978002	1960	876	0.589683	0.232027	0.116173	0.045695	0.0164225	No
age_of_initiation	7	1532865	2532865	cg18241635	1521373	INTS1	Body	1021860	2021248	1940	914	0.59428	0.249211	0.0987275	0.041385	0.0163966	No
age_of_initiation	4	2381256	3381256	cg26981170	2662888	FAM193A	Body	2164024	3162056	1991	1623	0.00108004	0.265803	0.00290056	0.713822	0.0163946	No
age_of_initiation	4	140408755	141408755	cg15807035	140374443	RAB33B	TSS1500	139874535	140873893	1729	961	0.699315	0.155139	0.10577	0.0234481	0.0163276	No
age_of_initiation	7	1532865	2532865	cg03922095	1525238	INTS1	Body	1025533	2025096	1935	918	0.564536	0.237736	0.12767	0.0537478	0.0163102	No
age_of_initiation	7	1532865	2532865	cg11134777	1522211	INTS1	Body	1022728	2022063	1939	915	0.577209	0.242657	0.115348	0.0484759	0.0163099	No
age_of_initiation	8	26844719	27844719	cg26412534	27474976	-	-	26976735	27973920	2662	2432	1.64e-05	0.229358	5.38e-05	0.754275	0.0162968	No
age_of_initiation	8	26844719	27844719	cg15692687	27950300	ELP3	TSS1500	27450770	28449761	2384	1336	0.540648	0.236999	0.143273	0.0627891	0.0162903	No
age_of_initiation	7	1532865	2532865	cg01705214	1533502	INTS1	Body	1034322	2032803	1937	936	0.594992	0.255306	0.0933754	0.0400504	0.016276	No
age_of_initiation	7	1532865	2532865	cg14353258	1412822	-	-	914598	1911281	1815	680	0.696082	0.151396	0.111948	0.0243321	0.0162415	No
age_of_initiation	8	26844719	27844719	cg27584567	27943203	-	-	27443923	28442723	2384	1352	0.474448	0.229701	0.188416	0.0912041	0.0162318	No
age_of_initiation	7	1532865	2532865	cg17068794	1524917	INTS1	Body	1025533	2022063	1932	915	0.583694	0.245362	0.108939	0.0457774	0.0162278	No
age_of_initiation	7	1532865	2532865	cg11147695	1499221	MICALL2	TSS200	999221	1998384	1969	892	0.591009	0.236622	0.111512	0.0446297	0.0162269	No
age_of_initiation	7	1532865	2532865	cg02477548	1523827	INTS1	Body	1024581	2022063	1934	915	0.588111	0.247226	0.104523	0.0439224	0.0162184	No
age_of_initiation	7	1532865	2532865	cg08401219	1468958	-	-	971124	1968953	1941	855	0.61085	0.235912	0.0988617	0.0381645	0.0162121	No
age_of_initiation	7	1532865	2532865	cg07853063	1515371	INTS1	Body	1016948	2015047	1940	904	0.603402	0.24531	0.0960514	0.0390331	0.0162026	No
age_of_initiation	2	224853649	225853649	cg05850732	225882503	DOCK10	Body	225383012	226380926	2224	766	0.00171038	0.390812	0.00257658	0.588716	0.0161849	No
age_of_initiation	7	1532865	2532865	cg16601832	1514361	INTS1	Body	1015021	2012997	1941	903	0.533114	0.216735	0.166431	0.0676455	0.0160744	No
age_of_initiation	7	1532865	2532865	cg23990814	1481680	MICALL2	Body	988945	1981254	1965	881	0.584055	0.230788	0.12121	0.0478798	0.0160667	No
age_of_initiation	7	1532865	2532865	cg14767944	1510742	INTS1	Body	1010801	2010513	1946	900	0.569869	0.231446	0.129909	0.052745	0.0160311	No
age_of_initiation	7	1532865	2532865	cg25391814	1391766	-	-	892902	1891723	1880	665	0.69334	0.143558	0.121864	0.0252162	0.0160218	No
age_of_initiation	7	1532865	2532865	cg13043400	1530760	INTS1	Body	1031117	2030327	1941	934	0.586835	0.251829	0.101717	0.0436337	0.0159859	No
age_of_initiation	4	2381256	3381256	cg20345948	2464014	-	-	1968098	2962707	1600	1124	0.00160118	0.29361	0.00373609	0.685072	0.0159811	No
age_of_initiation	7	1532865	2532865	cg05730992	1531705	INTS1	Body	1032618	2030327	1939	934	0.574659	0.246603	0.113915	0.0488682	0.0159546	No
age_of_initiation	7	1532865	2532865	cg17126622	1492018	MICALL2	Body	992922	1989976	1969	886	0.599673	0.237955	0.104921	0.0416178	0.0158328	No
age_of_initiation	4	2381256	3381256	cg10407935	3524288	LRPAP1	Body	3024448	3844008	1544	779	0.00615104	0.170668	0.0280866	0.77928	0.0158148	No
age_of_initiation	7	1532865	2532865	cg10364115	2560976	LFNG	Body	2061111	3060600	2145	1000	0.698295	0.0847143	0.179437	0.0217528	0.0158	No
age_of_initiation	7	1532865	2532865	cg00172410	1490631	MICALL2	Body	992922	1989976	1969	886	0.597169	0.236962	0.107456	0.0426235	0.0157903	No
age_of_initiation	8	26844719	27844719	cg01209934	27950298	ELP3	TSS1500	27450770	28449761	2384	1336	0.557743	0.244493	0.126533	0.0554513	0.0157792	No
age_of_initiation	2	62453910	64122309	cg17364044	64371202	PELI1	5'UTR	63872386	64871003	1731	373	0.63225	0.216519	0.100944	0.0345533	0.0157333	No
age_of_initiation	4	140408755	141408755	cg04289456	140505421	-	-	140006342	141003858	1816	1190	0.0905716	0.215062	0.201111	0.477524	0.015731	No
age_of_initiation	7	1532865	2532865	cg05058354	1513548	INTS1	Body	1015021	2012997	1941	903	0.592949	0.241061	0.106843	0.0434208	0.0157266	No
age_of_initiation	7	1532865	2532865	cg25106791	2962373	CARD11	Body	2462708	3461875	3084	178	0.633296	0.114761	0.200001	0.0362269	0.015715	No
age_of_initiation	4	2381256	3381256	cg15436123	3390332	RGS12	Body	2891195	3844008	1804	1039	0.00123415	0.213888	0.00441359	0.764894	0.0155698	No
age_of_initiation	7	1532865	2532865	cg22151113	1512735	INTS1	Body	1013180	2012261	1943	902	0.555655	0.225743	0.144397	0.0586476	0.0155577	No
age_of_initiation	7	1532865	2532865	cg02305113	2059212	MAD1L1	Body	1559452	2557377	1989	1966	0.0595057	0.189756	0.175517	0.559686	0.0155347	No
age_of_initiation	8	26844719	27844719	cg19064200	27192272	PTK2B	5'UTR	26692367	27691854	3063	2442	1.87e-05	0.26156	5.17e-05	0.722852	0.0155178	No
age_of_initiation	4	2381256	3381256	cg16528272	3502518	-	-	3003201	3844008	1600	835	0.00359921	0.129683	0.0229866	0.828216	0.0155144	No
age_of_initiation	7	1532865	2532865	cg08024548	1468312	-	-	971124	1968245	1939	853	0.615615	0.236039	0.0960535	0.0368133	0.0154789	No
age_of_initiation	8	26844719	27844719	cg01310875	27938995	C8orf80	5'UTR	27440714	28437709	2379	1358	0.513308	0.24849	0.150107	0.0726505	0.0154453	No
age_of_initiation	8	26844719	27844719	cg05755408	27157515	TRIM35	Body	26657684	27657459	2957	2253	1.32e-05	0.184504	5.71e-05	0.800052	0.0153729	No
age_of_initiation	2	62453910	64122309	cg14735242	64371651	PELI1	TSS200	63872386	64871003	1731	373	0.625787	0.214306	0.10772	0.0368743	0.0153129	No
age_of_initiation	7	1532865	2532865	cg03895317	2982594	CARD11	Body	2483135	3482560	3156	164	0.58386	0.146682	0.203154	0.0510226	0.0152818	No
age_of_initiation	7	1532865	2532865	cg10820650	1532068	INTS1	Body	1032618	2031811	1940	935	0.598116	0.256687	0.0909452	0.0390148	0.0152369	No
age_of_initiation	2	62453910	64122309	cg26248645	64370690	PELI1	5'UTR	63870959	64870063	1729	374	0.633464	0.229193	0.089692	0.0324361	0.0152153	No
age_of_initiation	4	140408755	141408755	cg05820918	141419337	MGAT4D	1stExon	140919381	141919330	1775	690	0.110593	0.105067	0.39443	0.374706	0.0152053	No
age_of_initiation	7	1532865	2532865	cg26290049	1437409	-	-	942081	1937407	1842	751	0.647791	0.178576	0.124217	0.0342277	0.0151877	No
age_of_initiation	7	1532865	2532865	cg06830441	2959121	CARD11	Body	2460625	3459049	3079	181	0.619014	0.111678	0.215295	0.0388266	0.0151877	No
age_of_initiation	4	2381256	3381256	cg08644045	3495341	DOK7	3'UTR	2995740	3844008	1621	856	0.00427278	0.203984	0.0159328	0.760623	0.0151872	No
age_of_initiation	7	1532865	2532865	cg09250607	1529409	INTS1	Body	1029549	2028968	1936	926	0.568138	0.241051	0.123335	0.0523136	0.0151632	No
age_of_initiation	8	26844719	27844719	cg07216194	27182965	PTK2B	TSS200|5'UTR	26683228	27682902	3028	2390	1.01e-05	0.141818	6.02e-05	0.842959	0.0151523	No
age_of_initiation	4	2381256	3381256	cg10195146	3473737	DOK7	Body	2974086	3844008	1672	907	0.00221718	0.151089	0.0120268	0.819549	0.0151181	No
age_of_initiation	7	1532865	2532865	cg00203915	1314422	-	-	814612	1814378	1886	429	0.457659	0.0123947	0.5013	0.0135615	0.015085	No
age_of_initiation	2	62453910	64122309	cg25329211	64375257	-	-	63875990	64874809	1732	368	0.671523	0.182469	0.102976	0.027966	0.0150663	No
age_of_initiation	7	1532865	2532865	cg24655669	2151788	MAD1L1	Body	1651900	2651639	2075	1822	3.74e-12	1.19e-11	0.235135	0.749813	0.015052	Yes
age_of_initiation	7	1532865	2532865	cg22372849	1501248	-	-	1001583	1999694	1966	894	0.568987	0.228145	0.134084	0.0537481	0.0150358	No
age_of_initiation	2	62453910	64122309	cg02063828	64371766	PELI1	TSS200	63872386	64871003	1731	373	0.636569	0.217998	0.0972119	0.033276	0.0149447	No
age_of_initiation	4	2381256	3381256	cg10901867	2064353	NAT8L	Body	1564587	2564322	1370	478	3.07e-08	5.77e-10	0.96693	0.0181387	0.0149315	Yes
age_of_initiation	2	62453910	64122309	cg22603436	64370307	PELI1	5'UTR	63870607	64870063	1730	375	0.598592	0.228157	0.114661	0.0436889	0.0149011	No
age_of_initiation	7	1532865	2532865	cg10909858	2996673	CARD11	Body	2496918	3496243	3144	111	0.579246	0.153624	0.199377	0.0528625	0.0148908	No
age_of_initiation	4	140408755	141408755	cg17109140	140374159	RAB33B	TSS1500	139874299	140873893	1730	961	0.634615	0.140792	0.171683	0.0380736	0.0148365	No
age_of_initiation	7	1532865	2532865	cg17541715	1216824	-	-	717011	1711594	1882	253	6.8e-12	1.76e-13	0.960436	0.0248431	0.014721	Yes
age_of_initiation	7	1532865	2532865	cg17653519	2538602	-	-	2039594	3038397	2097	1031	0.139178	0.186736	0.281582	0.377787	0.014717	No
age_of_initiation	4	2381256	3381256	cg19758873	2438785	-	-	1947324	2938651	1551	1072	0.0019259	0.268344	0.00509601	0.710035	0.0145994	No
age_of_initiation	7	1532865	2532865	cg03067182	1515983	INTS1	Body	1016948	2015970	1941	905	0.54086	0.222187	0.15762	0.0647361	0.0145977	No
age_of_initiation	7	1532865	2532865	cg17372657	1216933	-	-	717011	1711594	1882	253	4.84e-19	1.25e-20	0.960583	0.0248471	0.01457	Yes
age_of_initiation	4	2381256	3381256	cg09460628	2331955	ZFYVE28	Body	1850478	2831914	1452	958	0.791378	0.0834421	0.100073	0.010537	0.0145696	No
age_of_initiation	7	1532865	2532865	cg26586508	1474687	MICALL2	Body	977638	1973970	1949	864	0.616017	0.238345	0.0945184	0.0365558	0.0145634	No
age_of_initiation	7	1532865	2532865	cg16993754	3020282	CARD11	5'UTR	2520924	3520042	3124	35	0.586369	0.194216	0.15394	0.0509733	0.0145021	No
age_of_initiation	7	1532865	2532865	cg08824155	1701097	-	-	1201192	2201080	1670	1284	0.0660176	0.209871	0.169812	0.539819	0.0144803	No
age_of_initiation	7	1532865	2532865	cg27094323	1216898	-	-	717011	1711594	1882	253	3.84e-17	9.95e-19	0.960674	0.0248495	0.0144763	Yes
age_of_initiation	4	140408755	141408755	cg03538970	140799333	MAML3	Body	140299787	141296690	1638	1487	0.0284819	0.0672678	0.26469	0.625125	0.0144355	No
age_of_initiation	7	1532865	2532865	cg02540787	1478791	MICALL2	Body	988945	1978002	1960	876	0.517632	0.203676	0.189683	0.0746214	0.014388	No
age_of_initiation	7	1532865	2532865	cg00027745	1452678	-	-	959337	1952582	1901	814	0.632693	0.19136	0.124077	0.0375132	0.0143573	No
age_of_initiation	4	2381256	3381256	cg11692181	2687547	FAM193A	Body	2191352	3186993	2007	1661	0.000905145	0.225456	0.00303635	0.756288	0.0143142	No
age_of_initiation	7	1532865	2532865	cg00150080	1447841	-	-	950652	1947687	1868	780	0.638251	0.1853	0.125708	0.0364819	0.0142599	No
age_of_initiation	7	1532865	2532865	cg00921574	1513873	INTS1	Body	1015021	2012997	1941	903	0.589252	0.239558	0.111582	0.0453489	0.0142595	No
age_of_initiation	7	1532865	2532865	cg07722840	1460880	-	-	971124	1960801	1923	837	0.605605	0.187354	0.147275	0.0455478	0.0142179	No
age_of_initiation	7	1532865	2532865	cg15994731	1460944	-	-	971124	1960887	1924	838	0.640784	0.199255	0.111195	0.0345623	0.0142041	No
age_of_initiation	7	1532865	2532865	cg05132262	1428859	-	-	928881	1928823	1830	728	0.667529	0.172198	0.116132	0.0299437	0.0141963	No
age_of_initiation	7	1532865	2532865	cg25825008	2586681	C7orf27	Body	2086814	3086463	2164	957	0.687761	0.0739608	0.202338	0.0217449	0.0141959	No
age_of_initiation	7	1532865	2532865	cg02381192	1452425	-	-	959337	1952139	1900	813	0.646403	0.19549	0.110524	0.0334114	0.0141716	No
age_of_initiation	7	1532865	2532865	cg06140996	2971898	CARD11	Body	2473747	3471784	3119	172	0.621428	0.118786	0.20625	0.0394107	0.0141243	No
age_of_initiation	7	1532865	2532865	cg18810651	1200534	LOC101927021|ZFAND2A	TSS1500|Body	703202	1700504	1890	245	6.73e-06	1.75e-07	0.960907	0.0250182	0.0140675	Yes
age_of_initiation	2	62453910	64122309	cg00446684	64371646	PELI1	TSS200	63872386	64871003	1731	373	0.63782	0.218427	0.096616	0.0330729	0.0140646	No
age_of_initiation	7	1532865	2532865	cg01827191	1348586	-	-	848864	1848484	1902	565	0.000397621	1.66e-05	0.946114	0.0395108	0.013961	Yes
age_of_initiation	4	2381256	3381256	cg06943431	3475041	DOK7	Body	2975658	3844008	1671	906	0.0031441	0.212199	0.0112529	0.759457	0.0139467	No
age_of_initiation	7	1532865	2532865	cg04679277	1424028	-	-	925032	1923718	1815	703	0.665894	0.150014	0.138917	0.0312817	0.0138927	No
age_of_initiation	7	1532865	2532865	cg01860743	1435122	-	-	942081	1934667	1834	743	0.669272	0.182555	0.105565	0.0287809	0.0138275	No
age_of_initiation	8	26844719	27844719	cg25738182	27950613	ELP3	1stExon|5'UTR	27450770	28449761	2384	1336	0.48193	0.211259	0.203705	0.0892824	0.013824	No
age_of_initiation	7	1532865	2532865	cg06847567	1454428	-	-	959337	1954301	1915	828	0.647646	0.19738	0.108214	0.0329662	0.0137937	No
age_of_initiation	7	1532865	2532865	cg16706905	2650027	IQCE	3'UTR	2150343	3149903	2246	797	0.000241468	7.8e-06	0.955159	0.0308462	0.0137452	Yes
age_of_initiation	7	1532865	2532865	cg12907076	1391945	-	-	892902	1891723	1880	665	0.689269	0.142715	0.127833	0.0264545	0.0137279	No
age_of_initiation	7	1532865	2532865	cg09351230	1473949	-	-	977638	1973579	1948	863	0.388005	0.150124	0.323162	0.125021	0.0136885	No
age_of_initiation	7	1532865	2532865	cg02288552	1152401	C7orf50	Body	661677	1651900	1849	159	0.343964	0.00884488	0.617676	0.0158696	0.0136463	No
age_of_initiation	7	1532865	2532865	cg10478600	2950465	CARD11	Body	2450794	3449826	3065	198	0.650636	0.113229	0.189554	0.0329741	0.0136072	No
age_of_initiation	7	1532865	2532865	cg01763702	1199903	ZFAND2A	TSS200	700257	1699326	1888	242	7.77e-41	2.02e-42	0.961436	0.0250282	0.0135358	Yes
age_of_initiation	8	26844719	27844719	cg20303399	26722965	ADRA1A	TSS200	26223458	27220310	3278	1125	0.0786968	0.175246	0.227013	0.505509	0.0135356	No
age_of_initiation	7	1532865	2532865	cg24974009	2983737	CARD11	Body	2484298	3483517	3161	162	0.575986	0.14526	0.211815	0.0534048	0.0135344	No
age_of_initiation	7	1532865	2532865	cg23352157	3025689	CARD11	5'UTR	2526107	3525315	3126	20	0.56305	0.189628	0.17493	0.0589007	0.0134912	No
age_of_initiation	4	140408755	141408755	cg27195274	140375665	RAB33B	Body	139875686	140874760	1726	962	0.686997	0.175273	0.0990156	0.0252483	0.0134663	No
age_of_initiation	4	2381256	3381256	cg15966603	2339890	ZFYVE28	Body	1850478	2837724	1458	964	0.771412	0.0834983	0.118803	0.0128459	0.0134401	No
age_of_initiation	4	140408755	141408755	cg15010283	140382096	RAB33B	Body	139888166	140881964	1722	969	0.63054	0.208259	0.111159	0.0367009	0.0133419	No
age_of_initiation	7	1532865	2532865	cg22426938	1423890	-	-	925032	1923718	1815	703	0.544038	0.122562	0.261232	0.0588375	0.013331	No
age_of_initiation	7	1532865	2532865	cg21547118	1447417	-	-	950652	1947392	1867	779	0.591713	0.171762	0.172995	0.0502034	0.0133266	No
age_of_initiation	7	1532865	2532865	cg04314861	1462437	-	-	971124	1962163	1928	842	0.649327	0.201956	0.103293	0.0321133	0.0133108	No
age_of_initiation	8	26844719	27844719	cg26928720	26375300	DPYSL2	Body	25875310	26875146	3323	193	5.97e-16	1.49e-17	0.962692	0.0240285	0.0132799	Yes
age_of_initiation	7	1532865	2532865	cg16680873	1798869	-	-	1298901	2298071	1708	1529	0.0422614	0.134641	0.19347	0.616362	0.013266	No
age_of_initiation	7	1532865	2532865	cg06589961	3026388	CARD11	5'UTR	2526511	3526192	3127	18	0.559749	0.188536	0.178381	0.0600695	0.0132641	No
age_of_initiation	4	140408755	141408755	cg10377451	140375014	RAB33B	1stExon|5'UTR	139875076	140874760	1729	962	0.648668	0.165509	0.137588	0.0350925	0.0131432	No
age_of_initiation	7	1532865	2532865	cg15658543	3026309	CARD11	5'UTR	2526374	3526192	3128	19	0.575176	0.193735	0.163059	0.0549096	0.0131206	No
age_of_initiation	4	28089079	29089079	cg15452143	27694360	-	-	27194360	28194355	2820	330	0.633922	0.119528	0.196412	0.0370209	0.0131171	No
age_of_initiation	7	1532865	2532865	cg16754678	1443496	-	-	950652	1943199	1852	764	0.640961	0.180969	0.12865	0.0363099	0.0131102	No
age_of_initiation	4	28089079	29089079	cg25255802	29215474	-	-	28715534	29715451	2933	1248	0.584045	0.190451	0.160187	0.0522223	0.0130949	No
age_of_initiation	4	2381256	3381256	cg05029983	2068254	NAT8L	3'UTR	1570070	2568004	1364	485	0.217415	0.00409621	0.751262	0.0141411	0.0130859	No
age_of_initiation	7	1532865	2532865	cg14110681	1155435	C7orf50	Body	661677	1651900	1849	159	3.22e-09	8.28e-11	0.962194	0.0247293	0.0130766	Yes
age_of_initiation	7	1532865	2532865	cg08553477	1448129	-	-	950652	1948110	1873	785	0.362407	0.105235	0.402502	0.116865	0.0129919	No
age_of_initiation	7	1532865	2532865	cg09425455	1586996	TMEM184A	Body	1087283	2086960	1866	1025	0.0729141	0.22646	0.167485	0.520169	0.0129721	No
age_of_initiation	7	1532865	2532865	cg16167422	1448570	-	-	950652	1948454	1876	788	0.658046	0.191357	0.106685	0.0310106	0.0129022	No
age_of_initiation	4	140408755	141408755	cg08427573	140374830	RAB33B	TSS200	139875076	140874760	1729	962	0.682267	0.174081	0.104191	0.0265715	0.0128899	No
age_of_initiation	7	1532865	2532865	cg02527886	2968316	CARD11	Body	2470320	3468287	3099	173	0.613391	0.116863	0.215779	0.0410975	0.012869	No
age_of_initiation	7	1532865	2532865	cg27064927	3007393	CARD11	5'UTR	2507907	3507092	3136	81	0.587106	0.158797	0.189893	0.0513481	0.0128563	No
age_of_initiation	7	1532865	2532865	cg10210928	2859695	GNA12	Body	2359918	3359684	2794	363	0.692735	0.0746418	0.198414	0.0213662	0.0128425	No
age_of_initiation	7	1532865	2532865	cg13784216	2968412	CARD11	Body	2470320	3468412	3100	173	0.616047	0.117388	0.213151	0.0406032	0.0128109	No
age_of_initiation	7	1532865	2532865	cg25456249	1403856	-	-	904579	1903030	1845	673	0.680286	0.142139	0.136302	0.0284662	0.0128062	No
age_of_initiation	7	1532865	2532865	cg20932718	1184264	-	-	684575	1684180	1893	220	0.0675761	0.00176209	0.894558	0.0233134	0.01279	No
age_of_initiation	7	1532865	2532865	cg11589429	1460836	-	-	971124	1960801	1923	837	0.652126	0.201746	0.101877	0.0315046	0.0127465	No
age_of_initiation	7	1532865	2532865	cg27186323	1440324	-	-	942081	1939765	1848	757	0.657806	0.184327	0.113385	0.0317596	0.0127213	No
age_of_initiation	7	1532865	2532865	cg12550845	1471549	-	-	977638	1971226	1946	861	0.447876	0.173023	0.264318	0.102098	0.0126857	No
age_of_initiation	7	1532865	2532865	cg09577469	1457117	-	-	959337	1956056	1920	833	0.656098	0.201003	0.099707	0.0305337	0.0126577	No
age_of_initiation	7	1532865	2532865	cg05251901	1437272	-	-	942081	1937261	1841	750	0.654298	0.179548	0.120466	0.0330448	0.0126432	No
age_of_initiation	7	1532865	2532865	cg26022488	1426710	-	-	927762	1926639	1817	712	0.670675	0.160593	0.125956	0.0301474	0.0126287	No
age_of_initiation	7	1532865	2532865	cg15025536	3025634	CARD11	5'UTR	2526107	3525315	3126	20	0.569696	0.191867	0.168952	0.0568884	0.0125966	No
age_of_initiation	7	1532865	2532865	cg13653078	1184076	-	-	684575	1683705	1892	219	9.09e-05	2.37e-06	0.962242	0.0250742	0.0125906	Yes
age_of_initiation	7	1532865	2532865	cg24392646	1451332	-	-	959337	1951260	1897	810	0.651789	0.196272	0.107115	0.0322427	0.0125812	No
age_of_initiation	7	1532865	2532865	cg00906908	1514623	INTS1	Body	1015021	2012997	1941	903	0.600902	0.244294	0.101131	0.0411018	0.0125717	No
age_of_initiation	7	1532865	2532865	cg25734269	1456722	-	-	959337	1956056	1920	833	0.653784	0.200294	0.102088	0.0312633	0.012571	No
age_of_initiation	7	1532865	2532865	cg14606082	2557174	LFNG	TSS1500|Body	2059761	3057167	2131	1003	0.647987	0.0785916	0.232672	0.0282073	0.0125419	No
age_of_initiation	7	1532865	2532865	cg22512208	2566263	LFNG	Body	2066443	3066143	2168	997	0.698175	0.0796319	0.188227	0.0214562	0.0125097	No
age_of_initiation	7	1532865	2532865	cg26317012	2995393	CARD11	Body	2495724	3494653	3145	114	0.611758	0.160224	0.170816	0.0447255	0.0124768	No
age_of_initiation	7	1532865	2532865	cg24848450	1444686	-	-	950652	1943930	1855	767	0.652761	0.184313	0.11735	0.0331225	0.0124528	No
age_of_initiation	7	1532865	2532865	cg00177218	2671104	TTYH3	TSS1500	2171115	3170729	2305	757	2.68e-05	7.77e-07	0.959796	0.0277695	0.012407	Yes
age_of_initiation	7	1532865	2532865	cg00798876	2670978	TTYH3	TSS1500	2171115	3170729	2305	757	2.31e-05	6.69e-07	0.959812	0.02777	0.0123947	Yes
age_of_initiation	7	1532865	2532865	cg23195008	2670993	TTYH3	TSS1500	2171115	3170729	2305	757	7.63e-09	2.21e-10	0.959836	0.0277707	0.0123936	Yes
age_of_initiation	7	1532865	2532865	cg10181716	2942248	-	-	2442264	3441998	3054	214	0.656143	0.113969	0.185326	0.0321778	0.012384	No
age_of_initiation	7	1532865	2532865	cg23903701	1435100	-	-	942081	1934667	1834	743	0.673011	0.183574	0.102964	0.0280727	0.012378	No
age_of_initiation	7	1532865	2532865	cg16012294	2151681	MAD1L1	Body	1651900	2651639	2075	1822	3.3e-27	1.05e-26	0.235774	0.751854	0.012372	Yes
age_of_initiation	7	1532865	2532865	cg13035219	1403804	-	-	904579	1903030	1845	673	0.695363	0.145289	0.121621	0.0253992	0.012327	No
age_of_initiation	7	1532865	2532865	cg00881440	2595255	C7orf27	TSS200	2096026	3095037	2165	941	0.758352	0.0613645	0.155405	0.0125628	0.0123153	No
age_of_initiation	7	1532865	2532865	cg02601448	1443617	-	-	950652	1943547	1853	765	0.650613	0.183699	0.119613	0.0337601	0.0123152	No
age_of_initiation	7	1532865	2532865	cg04420816	1440684	-	-	942081	1939765	1848	757	0.672952	0.188571	0.0985685	0.0276081	0.0122999	No
age_of_initiation	7	1532865	2532865	cg25029797	1409132	-	-	909252	1909086	1829	675	0.703642	0.150091	0.11047	0.0235517	0.0122447	No
age_of_initiation	7	1532865	2532865	cg14598052	1201262	LOC101927021|ZFAND2A	TSS1500|Body	703202	1700504	1890	245	0.0587779	0.0015312	0.903931	0.0235358	0.0122237	No
age_of_initiation	7	1532865	2532865	cg16633750	2559692	LFNG	Body|1stExon	2059761	3059637	2140	1003	0.737454	0.0894575	0.143505	0.0173957	0.0121878	No
age_of_initiation	8	26844719	27844719	cg14917706	27751531	SCARA5	Body	27251546	28250401	2671	1860	1.17e-05	0.164335	5.87e-05	0.823418	0.0121758	No
age_of_initiation	7	1532865	2532865	cg05894863	1411192	-	-	911192	1911166	1819	679	0.678255	0.147544	0.133171	0.0289573	0.012073	No
age_of_initiation	8	26844719	27844719	cg11208749	27761416	SCARA5	Body	27261556	28260491	2636	1822	1.07e-05	0.149703	5.98e-05	0.838177	0.0120502	No
age_of_initiation	7	1532865	2532865	cg10518076	3006843	CARD11	5'UTR	2507083	3505935	3137	83	0.60547	0.163762	0.17218	0.0465578	0.01203	No
age_of_initiation	4	2381256	3381256	cg01394102	2174605	POLN	Body	1675186	2674271	1311	632	0.542631	0.010513	0.42658	0.00825257	0.0120228	No
age_of_initiation	7	1532865	2532865	cg20017891	1423720	-	-	925032	1923718	1815	703	0.543368	0.122411	0.26302	0.0592418	0.0119592	No
age_of_initiation	8	26844719	27844719	cg12329832	27930499	C8orf80	Body	27430531	28429709	2379	1371	0.306667	0.148426	0.359151	0.173816	0.0119391	No
age_of_initiation	7	1532865	2532865	cg19429179	2978455	CARD11	Body|ExonBnd	2479029	3478454	3144	167	0.635499	0.140056	0.174181	0.0383755	0.0118881	No
age_of_initiation	7	1532865	2532865	cg20991483	1215631	-	-	716146	1711594	1885	253	0.00362199	9.38e-05	0.959548	0.0248481	0.0118877	No
age_of_initiation	2	62453910	64122309	cg21244504	63651568	WDPCP	Body	63154212	64151381	1399	1341	1.17e-07	0.0755864	1.41e-06	0.91256	0.0118516	No
age_of_initiation	7	1532865	2532865	cg13918350	1153507	C7orf50	Body	661677	1651900	1849	159	0.462013	0.0118805	0.501518	0.0128846	0.0117044	No
age_of_initiation	7	1532865	2532865	cg00645755	1514031	INTS1	Body	1015021	2012997	1941	903	0.132681	0.0539408	0.569996	0.231718	0.0116645	No
age_of_initiation	7	1532865	2532865	cg20994742	2983075	CARD11	Body	2483135	3483028	3161	164	0.621375	0.156242	0.168489	0.0423543	0.0115392	No
age_of_initiation	2	62453910	64122309	cg10045925	64419471	LINC00309	Body|ExonBnd	63919765	64919378	1691	265	0.765357	0.0642919	0.146527	0.0122971	0.0115268	No
age_of_initiation	7	1532865	2532865	cg23207632	2983658	CARD11	Body	2484298	3483517	3161	162	0.623339	0.157202	0.166083	0.0418735	0.011503	No
age_of_initiation	7	1532865	2532865	cg06190346	2559827	LFNG	Body|1stExon	2060126	3059637	2139	1002	0.699229	0.084815	0.182386	0.0221115	0.0114592	No
age_of_initiation	7	1532865	2532865	cg24986219	1421138	-	-	921344	1921068	1813	697	0.699491	0.155389	0.109389	0.024289	0.0114409	No
age_of_initiation	7	1532865	2532865	cg06312401	1420208	-	-	920301	1917635	1813	695	0.662485	0.147087	0.146495	0.0325137	0.0114204	No
age_of_initiation	4	2381256	3381256	cg22655196	3374909	RGS12	Body	2874910	3844008	1822	1057	3.36e-05	0.00716602	0.00458465	0.976801	0.0114145	No
age_of_initiation	2	224853649	225853649	cg18241044	224832989	-	-	224333129	225332835	2359	1357	0.658201	0.0928455	0.208202	0.0293575	0.0113934	No
age_of_initiation	7	1532865	2532865	cg08608745	2968685	CARD11	Body	2470320	3468667	3102	173	0.656802	0.125169	0.173587	0.0330696	0.0113725	No
age_of_initiation	7	1532865	2532865	cg00348551	1177965	C7orf50	TSS200	678701	1677696	1885	207	9.38e-24	2.44e-25	0.963637	0.0250231	0.0113404	Yes
age_of_initiation	7	1532865	2532865	cg12497581	2557152	LFNG	TSS1500|Body	2059761	3056970	2130	1003	0.382152	0.0463491	0.499595	0.0605817	0.0113219	No
age_of_initiation	7	1532865	2532865	cg08011838	1407330	-	-	907392	1906466	1834	674	0.673758	0.140732	0.144116	0.0300913	0.0113022	No
age_of_initiation	7	1532865	2532865	cg15602741	2976855	CARD11	Body	2477391	3476544	3141	169	0.593216	0.130743	0.216946	0.0478029	0.0112924	No
age_of_initiation	2	224853649	225853649	cg04572258	224402829	-	-	223904411	224902808	2356	151	0.472774	0.00817743	0.499208	0.00862343	0.0112173	No
age_of_initiation	7	1532865	2532865	cg09754845	1408818	-	-	909252	1906466	1828	674	0.66286	0.138436	0.155105	0.0323819	0.0112165	No
age_of_initiation	7	1532865	2532865	cg12233813	1399788	-	-	900035	1899447	1856	672	0.700608	0.146398	0.117291	0.0244977	0.0112054	No
age_of_initiation	7	1532865	2532865	cg23322114	1426612	-	-	927762	1926577	1815	710	0.698868	0.163495	0.102477	0.0239625	0.0111977	No
age_of_initiation	7	1532865	2532865	cg03211192	3018607	CARD11	5'UTR	2518689	3518097	3131	48	0.580982	0.186828	0.167265	0.0537767	0.0111484	No
age_of_initiation	7	1532865	2532865	cg03209395	1295653	-	-	795686	1795154	1852	333	7.47e-05	1.94e-06	0.963724	0.0250515	0.0111482	Yes
age_of_initiation	7	1532865	2532865	cg01003211	1472830	-	-	977638	1971226	1946	861	9.96e-10	3.85e-10	0.713334	0.275563	0.0111025	Yes
age_of_initiation	7	1532865	2532865	cg07118489	3005356	CARD11	5'UTR	2505567	3505231	3139	88	0.614384	0.165623	0.164547	0.0443468	0.0110988	No
age_of_initiation	7	1532865	2532865	cg11024728	1425807	-	-	925866	1925454	1816	707	0.689855	0.160359	0.11254	0.0261492	0.0110966	No
age_of_initiation	7	1532865	2532865	cg10875499	1428900	-	-	929123	1928823	1829	728	0.668795	0.172524	0.11733	0.0302557	0.0110951	No
age_of_initiation	7	1532865	2532865	cg16232530	1097131	C7orf50|GPR146	TSS200|Body	661677	1588007	1781	91	0.106721	0.00269349	0.857902	0.0216411	0.0110418	No
age_of_initiation	7	1532865	2532865	cg11667238	2979435	CARD11	Body	2482304	3478971	3147	166	0.604996	0.144173	0.19372	0.0461532	0.0109583	No
age_of_initiation	7	1532865	2532865	cg24899294	1481343	MICALL2	Body	988945	1981254	1965	881	0.0265514	0.0104917	0.682379	0.26963	0.0109477	No
age_of_initiation	7	1532865	2532865	cg16542356	1121190	C7orf50	Body	661677	1621136	1815	125	0.099692	0.00253643	0.864867	0.0219936	0.0109111	No
age_of_initiation	7	1532865	2532865	cg27613174	2559966	LFNG	Body	2060126	3059637	2139	1002	0.729878	0.0885327	0.152232	0.0184545	0.0109024	No
age_of_initiation	7	1532865	2532865	cg20387100	1216035	-	-	716146	1711594	1885	253	0.000255211	6.61e-06	0.963958	0.0249634	0.010817	No
age_of_initiation	7	1532865	2532865	cg18558229	2966897	CARD11	Body	2470320	3466808	3091	173	0.627094	0.118704	0.204658	0.0387294	0.010815	No
age_of_initiation	7	1532865	2532865	cg14363604	1437278	-	-	942081	1937261	1841	750	0.504988	0.138576	0.271288	0.0744345	0.0107136	No
age_of_initiation	2	62453910	64122309	cg20319281	63780482	WDPCP	Body	63280690	64280375	1596	1289	1.81e-08	0.0117337	1.51e-06	0.97756	0.0107047	No
age_of_initiation	7	1532865	2532865	cg12950816	1198977	ZFAND2A	5'UTR	700257	1698311	1887	241	2.03e-91	5.3e-93	0.964228	0.025101	0.0106707	Yes
age_of_initiation	7	1532865	2532865	cg07964374	1401836	-	-	902394	1899447	1851	672	0.713526	0.149081	0.104854	0.021897	0.010642	No
age_of_initiation	7	1532865	2532865	cg23693738	1426361	-	-	927762	1926237	1814	709	0.706031	0.165119	0.0958542	0.0224068	0.0105885	No
age_of_initiation	2	62453910	64122309	cg19321904	62362845	COMMD1	Body	61863427	62862792	1930	962	0.734671	0.113728	0.122151	0.0188986	0.0105513	No
age_of_initiation	7	1532865	2532865	cg23475618	1392700	-	-	892902	1892565	1883	668	0.684918	0.143205	0.133446	0.0278907	0.0105411	No
age_of_initiation	7	1532865	2532865	cg08827122	2349748	SNX8	Body	1849856	2848827	2034	1413	0.0519992	0.165145	0.18495	0.587374	0.010532	No
age_of_initiation	4	67500888	68500888	cg23854195	67422579	-	-	66923008	67921630	2243	944	0.571637	0.136562	0.227043	0.0542293	0.0105285	No
age_of_initiation	4	67500888	68500888	cg24659899	67438954	-	-	66939115	67938655	2250	976	0.613695	0.148206	0.183324	0.0442618	0.0105138	No
age_of_initiation	7	1532865	2532865	cg08573435	1398116	-	-	898508	1896690	1861	671	0.699214	0.146115	0.119299	0.0249197	0.0104519	No
age_of_initiation	4	28089079	29089079	cg19927058	27704430	-	-	27204966	28204338	2797	353	0.63797	0.173801	0.139731	0.0380563	0.0104409	No
age_of_initiation	7	1532865	2532865	cg05191928	2884028	GNA12	TSS200	2384460	3383662	2874	325	0.66489	0.104131	0.190726	0.02986	0.0103925	No
age_of_initiation	7	1532865	2532865	cg12139305	2953011	CARD11	Body	2453699	3452914	3066	193	0.660112	0.11491	0.182786	0.0318083	0.0103836	No
age_of_initiation	2	62453910	64122309	cg07864168	62363024	COMMD1	Body	61863427	62862792	1930	962	0.725114	0.112248	0.131864	0.0204024	0.0103708	No
age_of_initiation	7	1532865	2532865	cg08373403	2983590	CARD11	Body	2484298	3483517	3161	162	0.623116	0.157146	0.167211	0.0421592	0.0103676	No
age_of_initiation	7	1532865	2532865	cg02943336	2959067	CARD11	Body	2460625	3459049	3079	181	0.640975	0.11564	0.197422	0.035607	0.0103563	No
age_of_initiation	7	1532865	2532865	cg09865488	2996642	CARD11	Body	2496918	3496243	3144	111	0.569567	0.151057	0.212646	0.056386	0.0103444	No
age_of_initiation	4	2381256	3381256	cg24680926	3494154	DOK7	Body|5'UTR	2994848	3844008	1625	860	0.00327922	0.163329	0.0162005	0.806894	0.0102977	No
age_of_initiation	4	140408755	141408755	cg02339519	140378675	RAB33B	Body	139879952	140877608	1723	964	0.686002	0.175052	0.102537	0.0261548	0.0102543	No
age_of_initiation	7	1532865	2532865	cg24979167	1420943	-	-	921344	1920826	1812	696	0.693682	0.154054	0.116213	0.0257984	0.0102528	No
age_of_initiation	7	1532865	2532865	cg05201893	2915656	-	-	2415771	3415568	2996	269	0.652715	0.111267	0.192917	0.032876	0.0102247	No
age_of_initiation	2	224853649	225853649	cg12480674	224898474	SERPINE2	Body|5'UTR	224398740	225397924	2351	1525	0.000822895	0.0896455	0.00818051	0.891168	0.0101828	No
age_of_initiation	2	62453910	64122309	cg04760530	64392912	-	-	63893158	64892858	1715	335	0.73804	0.100603	0.133051	0.0181262	0.0101797	No
age_of_initiation	7	1532865	2532865	cg12342520	1393991	-	-	894027	1892565	1877	668	0.707349	0.147872	0.111348	0.0232672	0.0101646	No
age_of_initiation	7	1532865	2532865	cg14042143	2646782	IQCE	Body	2147301	3146710	2233	802	7.43e-09	2.4e-10	0.958945	0.0309108	0.0101441	Yes
age_of_initiation	7	1532865	2532865	cg05706582	2566911	LFNG	Body|3'UTR	2067593	3066675	2171	996	0.721967	0.0823534	0.166552	0.0189882	0.0101389	No
age_of_initiation	7	1532865	2532865	cg18985994	2648785	IQCE	Body	2149627	3148715	2241	800	0.00128937	4.17e-05	0.957601	0.0309545	0.0101137	No
age_of_initiation	2	145138766	146138766	cg13394991	146502809	-	-	146003188	147002398	1588	245	0.124352	0.103085	0.416888	0.34558	0.0100956	No
age_of_initiation	7	1532865	2532865	cg08936068	2916740	-	-	2418138	3416457	2998	263	0.67255	0.114797	0.173037	0.0295256	0.0100902	No
age_of_initiation	7	1532865	2532865	cg10616859	2586532	C7orf27	Body	2086672	3086463	2165	958	0.693382	0.0749341	0.200001	0.0216041	0.0100791	No
age_of_initiation	7	1532865	2532865	cg02332902	1103177	C7orf50	Body	661677	1602703	1785	95	0.115902	0.00292829	0.849664	0.0214569	0.0100484	No
age_of_initiation	7	1532865	2532865	cg06635328	1408635	-	-	909252	1906466	1828	674	0.694381	0.145019	0.124593	0.0260107	0.00999718	No
age_of_initiation	4	140408755	141408755	cg22800629	140374270	RAB33B	TSS1500	139874299	140873893	1730	961	0.591963	0.131329	0.218293	0.048419	0.00999641	No
age_of_initiation	4	140408755	141408755	cg14489176	140374839	RAB33B	TSS200	139875076	140874760	1729	962	0.568809	0.145133	0.219966	0.0561147	0.00997693	No
age_of_initiation	7	1532865	2532865	cg08258129	2931171	-	-	2431331	3431165	3037	245	0.664379	0.114776	0.179832	0.0310572	0.00995581	No
age_of_initiation	7	1532865	2532865	cg09177427	1412790	-	-	914598	1911281	1815	680	0.684788	0.14894	0.128413	0.0279196	0.00993991	No
age_of_initiation	7	1532865	2532865	cg26102295	1423622	-	-	925032	1923385	1812	700	0.699737	0.157056	0.108847	0.0244207	0.009939	No
age_of_initiation	7	1532865	2532865	cg20167679	1392573	-	-	892902	1892565	1883	668	0.68228	0.142653	0.136594	0.0285497	0.00992247	No
age_of_initiation	7	1532865	2532865	cg12495649	2120268	MAD1L1	Body	1620304	2619927	2003	1857	2.21e-26	7.04e-26	0.236383	0.753697	0.00991981	Yes
age_of_initiation	8	26844719	27844719	cg10647509	26722633	ADRA1A	1stExon|5'UTR	26223458	27220310	3278	1125	0.0525066	0.116924	0.254335	0.566356	0.00987782	No
age_of_initiation	4	2381256	3381256	cg23625087	3310677	-	-	2811841	3802568	1916	1152	0.0003818	0.098577	0.00343849	0.887775	0.0098278	No
age_of_initiation	4	2381256	3381256	cg27416412	2435825	-	-	1947324	2935251	1546	1067	0.00120489	0.167844	0.00585296	0.815323	0.00977431	No
age_of_initiation	7	1532865	2532865	cg17649459	1392689	-	-	892902	1892565	1883	668	0.685225	0.143269	0.133775	0.0279603	0.00977045	No
age_of_initiation	7	1532865	2532865	cg01476842	1422820	-	-	925032	1921429	1811	699	0.706925	0.157406	0.102979	0.0229199	0.00976958	No
age_of_initiation	4	2381256	3381256	cg18018756	3442815	HGFAC	TSS1500	2943361	3844008	1735	970	0.000319596	0.0332467	0.00910898	0.947572	0.00975282	No
age_of_initiation	7	1532865	2532865	cg00119127	1422999	-	-	925032	1921429	1811	699	0.707863	0.157615	0.102071	0.0227176	0.00973445	No
age_of_initiation	7	1532865	2532865	cg23134718	2551966	LFNG	TSS200	2052318	3051375	2120	1009	0.737788	0.0947186	0.139852	0.0179448	0.00969641	No
age_of_initiation	7	1532865	2532865	cg21746109	2558087	LFNG	TSS1500|Body|5'UTR	2059761	3057829	2134	1003	0.704024	0.085394	0.179167	0.0217223	0.00969312	No
age_of_initiation	7	1532865	2532865	cg13106306	2959105	CARD11	Body	2460625	3459049	3079	181	0.659102	0.11891	0.179897	0.0324459	0.00964546	No
age_of_initiation	7	1532865	2532865	cg25805770	1392647	-	-	892902	1892565	1883	668	0.652015	0.136325	0.167094	0.034927	0.00963761	No
age_of_initiation	4	2381256	3381256	cg02745683	3513990	-	-	3013993	3844008	1574	809	0.00372944	0.110029	0.0287393	0.847881	0.00962144	No
age_of_initiation	4	140408755	141408755	cg05815906	140374338	RAB33B	TSS1500	139874535	140873893	1729	961	0.700357	0.15537	0.110228	0.0244438	0.00960074	No
age_of_initiation	7	1532865	2532865	cg07191030	2949518	CARD11	Body	2449590	3449408	3066	202	0.632411	0.110032	0.211227	0.0367415	0.00958792	No
age_of_initiation	2	62453910	64122309	cg06909790	64433785	LINC00309	TSS1500	63933955	64933742	1678	232	0.753703	0.0594845	0.164335	0.0129603	0.00951717	No
age_of_initiation	7	1532865	2532865	cg18851346	2982674	CARD11	Body	2483135	3482560	3156	164	0.553005	0.13893	0.238643	0.0599443	0.00947814	No
age_of_initiation	7	1532865	2532865	cg24507519	2578674	C7orf27	Body	2078855	3077270	2167	978	0.578572	0.0649755	0.311976	0.0350265	0.00944946	No
age_of_initiation	4	2381256	3381256	cg02493290	2334054	ZFYVE28	Body	1850478	2833500	1455	961	0.794324	0.085931	0.0995387	0.0107588	0.00944736	No
age_of_initiation	2	62453910	64122309	cg15132282	64488961	-	-	63990451	64988527	1698	169	0.77224	0.0510061	0.156956	0.0103574	0.00944142	No
age_of_initiation	4	2381256	3381256	cg22853325	3494883	DOK7	Body|3'UTR	2994986	3844008	1624	859	0.00215437	0.107305	0.017342	0.863761	0.00943762	No
age_of_initiation	7	1532865	2532865	cg05534148	1398159	-	-	898508	1896690	1861	671	0.704475	0.147215	0.114877	0.0239965	0.00943671	No
age_of_initiation	4	28089079	29089079	cg10039254	29047607	-	-	28547926	29547091	3092	1786	0.040948	0.0910965	0.266247	0.592306	0.00940259	No
age_of_initiation	4	67500888	68500888	cg09589065	68854363	-	-	68354941	69354338	2078	384	4.08e-08	7.49e-10	0.972763	0.0178395	0.00939732	Yes
age_of_initiation	2	62453910	64122309	cg07059009	64494859	-	-	63995128	64994005	1697	164	0.789223	0.052129	0.140016	0.00923878	0.00939329	No
age_of_initiation	7	1532865	2532865	cg17983814	1535655	INTS1	Body	1036241	2034349	1939	941	0.0722037	0.13376	0.275077	0.50958	0.00937946	No
age_of_initiation	4	140408755	141408755	cg04066115	140374523	RAB33B	TSS1500	139874535	140873893	1729	961	0.696151	0.154437	0.114629	0.0254203	0.00936263	No
age_of_initiation	7	1532865	2532865	cg13514042	1192202	-	-	692234	1691937	1895	232	0.128609	0.00335589	0.836854	0.0218273	0.0093535	No
age_of_initiation	7	1532865	2532865	cg12577003	2261337	MAD1L1	Body	1762247	2761177	2061	1661	7.98e-07	2.55e-06	0.236494	0.754164	0.00933831	Yes
age_of_initiation	7	1532865	2532865	cg27241559	2884040	GNA12	TSS200	2384460	3383662	2874	325	0.662626	0.103777	0.193911	0.0303599	0.00932596	No
age_of_initiation	7	1532865	2532865	cg15536489	1120860	C7orf50	Body	661677	1620304	1814	124	0.230667	0.00586693	0.735483	0.0186974	0.0092852	No
age_of_initiation	7	1532865	2532865	cg26830654	2635028	IQCE	Body	2135170	3134821	2191	821	0.00365344	0.000116377	0.956503	0.0304592	0.00926789	No
age_of_initiation	7	1532865	2532865	cg20346826	2977037	CARD11	Body	2477391	3476544	3141	169	0.595898	0.131334	0.215922	0.0475792	0.00926712	No
age_of_initiation	7	1532865	2532865	cg11517492	1748004	ELFN1	TSS1500	1248935	2247730	1622	1417	0.0324427	0.103317	0.204327	0.650686	0.0092282	Yes
age_of_initiation	7	1532865	2532865	cg11745094	2980791	CARD11	Body	2482304	3480501	3153	166	0.561307	0.13391	0.238648	0.0569248	0.00920956	No
age_of_initiation	2	62453910	64122309	cg18706544	64371842	PELI1	TSS1500	63872386	64871003	1731	373	0.134515	0.0460657	0.603547	0.20668	0.00919261	No
age_of_initiation	4	140408755	141408755	cg25623432	140374361	RAB33B	TSS1500	139874535	140873893	1729	961	0.705833	0.156585	0.105092	0.0233049	0.00918496	No
age_of_initiation	8	26844719	27844719	cg20822719	28041480	ELP3	Body	27542849	28536691	2280	1134	0.0171102	0.000349003	0.953916	0.0194482	0.00917644	No
age_of_initiation	7	1532865	2532865	cg11510938	1220897	-	-	724906	1720252	1876	255	0.275166	0.00710526	0.690744	0.0178271	0.00915758	No
age_of_initiation	4	140408755	141408755	cg08034535	140375469	RAB33B	1stExon	139875479	140874760	1728	962	0.708386	0.180743	0.0810931	0.0206816	0.00909601	No
age_of_initiation	7	1532865	2532865	cg10939949	2968406	CARD11	Body	2470320	3468287	3099	173	0.654311	0.12466	0.178026	0.0339085	0.00909436	No
age_of_initiation	7	1532865	2532865	cg18338984	2646955	IQCE	Body	2147301	3146710	2233	802	6.56e-23	2.11e-24	0.959989	0.0309455	0.00906499	Yes
age_of_initiation	7	1532865	2532865	cg11461133	2884079	GNA12	TSS200	2384460	3383662	2874	325	0.685135	0.107302	0.171688	0.0268797	0.00899597	No
age_of_initiation	7	1532865	2532865	cg10309009	2903855	-	-	2404455	3403425	2979	298	0.669616	0.113116	0.178235	0.0300996	0.00893397	No
age_of_initiation	7	1532865	2532865	cg12302797	1097123	C7orf50|GPR146	TSS200|Body	661677	1588007	1781	91	0.0216666	0.000546831	0.945015	0.0238418	0.00893025	No
age_of_initiation	7	1532865	2532865	cg01615114	1179074	C7orf50	TSS1500	680854	1677696	1884	207	5.73e-05	1.49e-06	0.96595	0.0250807	0.00891038	No
age_of_initiation	8	26844719	27844719	cg10175334	27449755	-	-	26950586	27949745	2691	2507	7.44e-06	0.104297	6.33e-05	0.886724	0.00890823	No
age_of_initiation	7	1532865	2532865	cg16586807	2948081	CARD11	Body	2448317	3447890	3067	208	0.634963	0.110425	0.209326	0.0363943	0.00889259	No
age_of_initiation	7	1532865	2532865	cg07129140	2221024	MAD1L1	Body	1722197	2717753	2044	1725	1.66e-05	5.28e-05	0.236682	0.754374	0.00887403	Yes
age_of_initiation	7	1532865	2532865	cg24848437	2645542	IQCE	Body	2145720	3145429	2233	805	5.57e-20	1.79e-21	0.960282	0.030885	0.00883344	Yes
age_of_initiation	7	1532865	2532865	cg20813462	2646259	IQCE	Body	2146660	3146081	2232	803	3.68e-28	1.18e-29	0.960303	0.0308644	0.00883245	Yes
age_of_initiation	7	1532865	2532865	cg04668631	1096969	C7orf50|GPR146	TSS200|Body	661677	1588007	1781	91	0.294392	0.00742999	0.672386	0.0169612	0.00883127	No
age_of_initiation	4	2381256	3381256	cg25642184	3742095	-	-	3242148	4241953	1188	325	0.777589	0.105263	0.0954115	0.0129071	0.00883005	No
age_of_initiation	7	1532865	2532865	cg23708337	1209742	-	-	709825	1709387	1891	252	1.52e-15	3.95e-17	0.966072	0.025101	0.00882652	Yes
age_of_initiation	7	1532865	2532865	cg18402987	1209562	-	-	709825	1709387	1891	252	8.23e-44	2.14e-45	0.966098	0.0251017	0.00880005	Yes
age_of_initiation	7	1532865	2532865	cg04945557	2557319	LFNG	TSS200|Body	2059761	3057300	2132	1003	0.720191	0.0873504	0.163803	0.0198585	0.00879747	No
age_of_initiation	2	62453910	64122309	cg08753647	64263203	-	-	63763541	64762905	1725	531	1.82e-13	3.26e-13	0.354666	0.636544	0.0087898	Yes
age_of_initiation	7	1532865	2532865	cg23304647	2778058	GNA12	Body	2278103	3276744	2518	511	0.0109812	0.000280928	0.955521	0.0244359	0.00878141	No
age_of_initiation	7	1532865	2532865	cg09125127	2549030	-	-	2049854	3049009	2119	1014	0.661382	0.0936937	0.206893	0.0293004	0.00873065	No
age_of_initiation	7	1532865	2532865	cg24222046	1197567	ZFAND2A	Body	698001	1697082	1889	239	0.00098721	2.57e-05	0.965122	0.0251401	0.00872527	No
age_of_initiation	7	1532865	2532865	cg09597710	1121124	C7orf50	Body	661677	1620304	1814	124	0.0190216	0.000483807	0.94769	0.0240954	0.00870961	No
age_of_initiation	2	145138766	146138766	cg01467435	144769311	GTDC1	Body	144269386	145269083	1082	130	0.598023	0.0237692	0.355392	0.0141168	0.008699	No
age_of_initiation	7	1532865	2532865	cg21885231	1453743	-	-	959337	1953656	1911	824	0.680036	0.206815	0.0801094	0.0243545	0.00868577	No
age_of_initiation	7	1532865	2532865	cg22197616	2559420	LFNG	TSS200|Body	2059761	3059377	2137	1003	0.725645	0.0880204	0.158456	0.0192119	0.00866709	No
age_of_initiation	7	1532865	2532865	cg00489477	2953019	CARD11	Body	2453699	3452914	3066	193	0.670085	0.116646	0.174277	0.0303288	0.00866351	No
age_of_initiation	7	1532865	2532865	cg16580586	2561868	LFNG	Body	2063476	3061038	2145	999	0.751071	0.0911142	0.133034	0.01613	0.00865084	No
age_of_initiation	7	1532865	2532865	cg21516162	2953889	CARD11	Body	2454949	3453379	3068	192	0.483541	0.0842258	0.360771	0.0628325	0.00862996	No
age_of_initiation	4	2381256	3381256	cg09287550	3802885	-	-	3303109	4302132	1290	169	0.09752	0.00262604	0.867864	0.0233614	0.00862842	No
age_of_initiation	7	1532865	2532865	cg17593934	1970648	MAD1L1	Body	1471344	2470320	1852	1808	3.59e-29	1.14e-28	0.236703	0.75472	0.0085776	Yes
age_of_initiation	7	1532865	2532865	cg06914774	2908787	-	-	2409035	3408759	2992	292	0.641366	0.108687	0.206403	0.0349688	0.00857582	No
age_of_initiation	7	1532865	2532865	cg23733797	2975209	CARD11	Body	2476023	3475155	3133	170	0.645655	0.128196	0.181539	0.0360363	0.00857414	No
age_of_initiation	7	1532865	2532865	cg03188948	1209495	-	-	709825	1709387	1891	252	1e-49	2.6e-51	0.966339	0.0251082	0.00855324	Yes
age_of_initiation	7	1532865	2532865	cg16313758	2647039	IQCE	Body	2147301	3147020	2235	802	7.98e-07	2.57e-08	0.960506	0.0309674	0.00852566	Yes
age_of_initiation	7	1532865	2532865	cg06868860	2595537	C7orf27	TSS1500	2096026	3095324	2166	941	0.74579	0.060352	0.171487	0.0138688	0.0085022	No
age_of_initiation	2	62453910	64122309	cg05474855	62196651	COMMD1	Body	61697329	62696467	1748	485	8.77e-75	1.84e-76	0.971092	0.0204088	0.00849892	Yes
age_of_initiation	7	1532865	2532865	cg02779928	2972700	CARD11	Body	2473747	3472629	3123	172	0.654075	0.125126	0.178217	0.034085	0.00849679	No
age_of_initiation	7	1532865	2532865	cg08472276	1133186	C7orf50|GPER	Body|3'UTR	661677	1632529	1827	137	2.83e-08	7.22e-10	0.96684	0.0246671	0.00849243	Yes
age_of_initiation	4	28089079	29089079	cg02616253	27637057	-	-	27137318	28136755	2806	191	0.714173	0.0632659	0.196658	0.0174127	0.00849035	No
age_of_initiation	4	2381256	3381256	cg09366730	2341370	ZFYVE28	Body	1850478	2837724	1458	964	0.375303	0.0406231	0.519387	0.0562103	0.00847707	No
age_of_initiation	7	1532865	2532865	cg20311575	2962845	CARD11	Body	2464394	3461875	3083	177	0.599751	0.10868	0.239675	0.0434228	0.00847099	No
age_of_initiation	4	2381256	3381256	cg16356606	2345345	ZFYVE28	Body|5'UTR	1850478	2845274	1459	965	0.0691103	0.109804	0.313901	0.498724	0.00846104	No
age_of_initiation	7	1532865	2532865	cg12910234	2973994	CARD11	Body	2476023	3473809	3127	170	0.608513	0.120132	0.219559	0.0433364	0.00846051	No
age_of_initiation	7	1532865	2532865	cg14747473	2933260	-	-	2433495	3432943	3039	236	0.653667	0.113318	0.191393	0.0331709	0.00845104	No
age_of_initiation	7	1532865	2532865	cg13373733	2936023	-	-	2437050	3435969	3040	231	0.633124	0.109705	0.211996	0.0367253	0.00844957	No
age_of_initiation	4	2381256	3381256	cg05422920	3741571	-	-	3242148	4240882	1187	325	0.778612	0.105398	0.094727	0.0128145	0.0084484	No
age_of_initiation	7	1532865	2532865	cg19102293	2908816	-	-	2409035	3408808	2993	292	0.668208	0.113237	0.17969	0.0304426	0.00842149	No
age_of_initiation	7	1532865	2532865	cg07433453	1097027	C7orf50|GPR146	TSS200|Body	661677	1588007	1781	91	0.000255515	6.45e-06	0.966958	0.0243962	0.0083838	Yes
age_of_initiation	7	1532865	2532865	cg01429333	1152615	C7orf50	Body	661677	1651900	1849	159	0.372138	0.00956938	0.594691	0.0152839	0.00831759	Yes
age_of_initiation	7	1532865	2532865	cg18242990	2884021	GNA12	TSS200	2384460	3383662	2874	325	0.665611	0.104244	0.191807	0.0300315	0.0083056	No
age_of_initiation	7	1532865	2532865	cg12071942	2543853	-	-	2044096	3043802	2103	1025	0.639702	0.108427	0.208274	0.0352935	0.00830344	No
age_of_initiation	4	2381256	3381256	cg06604575	3504969	-	-	3006043	3844008	1595	830	0.00327889	0.0991175	0.0284771	0.860825	0.00830169	No
age_of_initiation	7	1532865	2532865	cg11192141	2962304	CARD11	Body	2462708	3461875	3084	178	0.565335	0.102446	0.274273	0.0496934	0.00825313	No
age_of_initiation	7	1532865	2532865	cg20879601	2946264	CARD11	3'UTR	2446680	3446072	3062	209	0.64372	0.111927	0.201145	0.034966	0.00824147	No
age_of_initiation	7	1532865	2532865	cg03999444	2963703	CARD11	Body	2464394	3463677	3087	177	0.611529	0.110901	0.228005	0.0413407	0.00822428	No
age_of_initiation	2	62453910	64122309	cg10536988	62357039	COMMD1	Body	61857177	62856975	1913	930	0.752697	0.112034	0.110594	0.016453	0.00822185	No
age_of_initiation	7	1532865	2532865	cg07222943	2958284	CARD11	Body	2458399	3457777	3078	184	0.65482	0.117542	0.186035	0.0333858	0.0082166	No
age_of_initiation	7	1532865	2532865	cg15767805	2955529	CARD11	Body	2456066	3455401	3078	190	0.680517	0.1211	0.161456	0.0287233	0.00820394	No
age_of_initiation	7	1532865	2532865	cg09177884	1199841	ZFAND2A	1stExon|5'UTR	700257	1699326	1888	242	1.78e-08	4.65e-10	0.966636	0.025169	0.00819467	Yes
age_of_initiation	7	1532865	2532865	cg08916879	2946518	CARD11	Body	2446680	3446466	3064	209	0.639731	0.111238	0.205174	0.0356678	0.00818928	No
age_of_initiation	2	62453910	64122309	cg24932822	62346320	COMMD1	Body	61846622	62846184	1940	908	0.754798	0.0969986	0.124084	0.0159378	0.00818113	No
age_of_initiation	7	1532865	2532865	cg23242489	1084791	C7orf50	Body	661677	1584078	1779	89	0.0114269	0.000288153	0.956071	0.0241012	0.00811316	No
age_of_initiation	7	1532865	2532865	cg02189431	1153897	C7orf50	Body	661677	1651900	1849	159	0.133155	0.00342402	0.833879	0.0214347	0.00810717	No
age_of_initiation	7	1532865	2532865	cg03584351	1184214	-	-	684575	1684180	1893	220	0.532936	0.0138966	0.433758	0.0113024	0.00810713	No
age_of_initiation	7	1532865	2532865	cg08061797	2945922	CARD11	3'UTR	2446680	3445578	3061	209	0.662461	0.115184	0.182522	0.0317275	0.00810544	No
age_of_initiation	7	1532865	2532865	cg05308829	2855625	GNA12	Body	2356038	3355301	2773	364	0.738662	0.0597712	0.179004	0.0144766	0.00808609	No
age_of_initiation	7	1532865	2532865	cg14668632	2872130	GNA12	Body	2372876	3371961	2836	339	1.12e-88	1.4e-89	0.881732	0.110183	0.00808582	Yes
age_of_initiation	7	1532865	2532865	cg23658428	2911996	-	-	2412032	3411725	2993	284	0.618491	0.104924	0.229588	0.0389404	0.00805672	No
age_of_initiation	7	1532865	2532865	cg09265763	2927048	-	-	2428271	3427014	3016	251	0.603994	0.103888	0.242389	0.0416834	0.0080455	No
age_of_initiation	7	1532865	2532865	cg03185022	2884158	GNA12	TSS200	2384460	3384144	2875	325	0.670793	0.105115	0.186791	0.0292627	0.008038	No
age_of_initiation	7	1532865	2532865	cg26620655	1113029	C7orf50	Body	661677	1611478	1802	112	0.585877	0.014862	0.381577	0.00967149	0.00801272	No
age_of_initiation	7	1532865	2532865	cg23770265	2968559	CARD11	Body	2470320	3468521	3101	173	0.640002	0.121954	0.193243	0.036815	0.00798572	No
age_of_initiation	7	1532865	2532865	cg23894443	1096568	C7orf50|GPR146	Body|5'UTR	661677	1588007	1781	91	3.19e-07	8.06e-09	0.967618	0.0244132	0.00796845	Yes
age_of_initiation	4	2381256	3381256	cg03443467	2813458	SH3BP2	TSS1500|5'UTR	2314315	3312883	2098	1897	0.0003611	0.0933062	0.00346339	0.894914	0.00795505	No
age_of_initiation	7	1532865	2532865	cg00856204	2560104	LFNG	Body	2060126	3060089	2143	1002	0.742195	0.0900398	0.142554	0.0172861	0.0079258	No
age_of_initiation	7	1532865	2532865	cg25075684	2933297	-	-	2433495	3432943	3039	236	0.668179	0.115834	0.177333	0.030734	0.00792126	No
age_of_initiation	7	1532865	2532865	cg05475515	2932384	-	-	2432532	3432051	3041	241	0.671731	0.116327	0.173917	0.0301102	0.00791444	No
age_of_initiation	7	1532865	2532865	cg24743283	2884365	GNA12	TSS1500	2384460	3384289	2876	325	0.671925	0.105295	0.185776	0.0291045	0.00789928	No
age_of_initiation	7	1532865	2532865	cg14635955	2648737	IQCE	Body	2149627	3148715	2241	800	0.173541	0.00561155	0.787494	0.0254562	0.00789759	No
age_of_initiation	4	2381256	3381256	cg05257850	2343391	ZFYVE28	Body	1850478	2837724	1458	964	0.779395	0.0843623	0.11584	0.0125307	0.00787242	No
age_of_initiation	4	2381256	3381256	cg14003022	3043019	-	-	2543550	3541587	2095	1604	7.61e-07	0.000196806	0.00382061	0.988117	0.00786435	No
age_of_initiation	7	1532865	2532865	cg22934950	2556531	LFNG	TSS1500|Body	2059761	3056329	2127	1003	0.690942	0.0837742	0.193936	0.0235061	0.00784221	No
age_of_initiation	4	2381256	3381256	cg22066108	3534761	LRPAP1	TSS1500	3034852	3844008	1522	757	0.00250292	0.0653185	0.0341132	0.890242	0.00782356	No
age_of_initiation	4	140408755	141408755	ch.4.140321500F	140102050	-	-	139602777	140601982	1798	431	2.12e-08	2.44e-10	0.980882	0.0112952	0.00782259	Yes
age_of_initiation	2	62453910	64122309	cg23810970	64490535	-	-	63990744	64990246	1698	168	0.754886	0.0498636	0.17583	0.0116065	0.00781322	No
age_of_initiation	7	1532865	2532865	cg17713761	2978721	CARD11	Body	2479029	3478720	3146	167	0.664303	0.153651	0.141528	0.0327273	0.00778971	No
age_of_initiation	7	1532865	2532865	cg00920098	2962795	CARD11	Body	2464394	3461875	3083	177	0.668997	0.121228	0.171008	0.0309804	0.00778595	No
age_of_initiation	7	1532865	2532865	cg02203635	2597979	IQCE	TSS1500	2099331	3097323	2164	936	0.663693	0.0536973	0.254282	0.0205654	0.00776229	No
age_of_initiation	7	1532865	2532865	cg17768768	2948123	CARD11	Body	2448317	3447890	3067	208	0.648789	0.112829	0.196466	0.0341591	0.00775649	No
age_of_initiation	2	62453910	64122309	cg04881228	64557277	-	-	64057813	65056930	1771	95	0.755363	0.0447053	0.181446	0.0107309	0.00775441	No
age_of_initiation	7	1532865	2532865	cg07092213	1199455	ZFAND2A	5'UTR	700257	1699326	1888	242	9.87e-38	2.57e-39	0.967075	0.0251808	0.00774379	Yes
age_of_initiation	7	1532865	2532865	cg12447398	2944127	-	-	2444948	3443975	3057	210	0.656833	0.114091	0.188585	0.0327493	0.00774105	No
age_of_initiation	4	2381256	3381256	cg15832386	3741473	-	-	3242148	4240882	1187	325	0.774501	0.104842	0.0994619	0.0134561	0.00773906	No
age_of_initiation	7	1532865	2532865	cg13554553	1189148	-	-	690391	1688369	1895	227	0.218781	0.00571058	0.748268	0.0195234	0.00771684	No
age_of_initiation	7	1532865	2532865	cg11807318	2566252	LFNG|MIR4648	TSS1500|Body	2066443	3066143	2168	997	0.72434	0.0826163	0.166362	0.018967	0.00771459	No
age_of_initiation	4	140408755	141408755	cg21471607	141780390	-	-	141281938	142280205	2164	267	0.419456	0.00836928	0.553437	0.0110349	0.00770301	No
age_of_initiation	7	1532865	2532865	cg03935444	2754314	AMZ1	3'UTR	2256406	3252610	2516	558	4.13e-60	1.06e-61	0.967558	0.024747	0.0076954	Yes
age_of_initiation	7	1532865	2532865	cg00866123	2936698	-	-	2437050	3435969	3040	231	0.653751	0.113279	0.192025	0.0332656	0.0076794	No
age_of_initiation	4	2381256	3381256	cg07509992	3742224	-	-	3242307	4241953	1186	323	0.840668	0.0409181	0.105635	0.00513396	0.00764517	No
age_of_initiation	7	1532865	2532865	cg17461024	2962075	CARD11	Body	2462708	3461875	3084	178	0.602391	0.109161	0.237732	0.0430723	0.00764367	No
age_of_initiation	7	1532865	2532865	cg15302705	2884276	GNA12	TSS1500	2384460	3384144	2875	325	0.668799	0.104803	0.189159	0.0296341	0.00760539	No
age_of_initiation	4	2381256	3381256	cg15861697	3315302	RGS12	TSS1500	2815452	3802568	1909	1145	0.000189823	0.0490045	0.00363951	0.939565	0.00760074	No
age_of_initiation	7	1532865	2532865	cg13133248	2888686	-	-	2390135	3388665	2902	323	0.670089	0.107628	0.184992	0.0297055	0.00758548	No
age_of_initiation	7	1532865	2532865	cg01028925	2122103	MAD1L1	Body	1627726	2622101	2011	1855	0.0129433	0.0412682	0.224005	0.714205	0.00757868	No
age_of_initiation	7	1532865	2532865	cg17108187	1370072	-	-	870228	1869102	1878	593	0.796073	0.0496094	0.13814	0.00860098	0.00757656	No
age_of_initiation	4	67500888	68500888	cg02144950	67431079	-	-	66931170	67929851	2249	961	0.334008	0.0805407	0.465615	0.112268	0.00756866	No
age_of_initiation	7	1532865	2532865	cg24345260	2952979	CARD11	Body	2453699	3452914	3066	193	0.622114	0.108295	0.223217	0.0388491	0.00752466	No
age_of_initiation	7	1532865	2532865	cg08947335	2558826	LFNG	TSS1500|Body	2059761	3057829	2134	1003	0.722309	0.087612	0.162819	0.0197416	0.00751803	No
age_of_initiation	2	224853649	225853649	cg20224334	224821929	MRPL44	TSS200	224322353	225321765	2354	1322	0.742753	0.0761367	0.157462	0.0161333	0.00751495	No
age_of_initiation	4	67500888	68500888	cg24771094	68567038	UBA6|LOC550112	TSS200|Body	68067414	69063320	2538	1177	6.86e-14	1.54e-15	0.970736	0.0217635	0.00750082	Yes
age_of_initiation	7	1532865	2532865	cg06152383	2884448	GNA12	TSS1500	2384460	3384367	2877	325	0.666483	0.104445	0.191562	0.0300123	0.00749845	No
age_of_initiation	7	1532865	2532865	cg04659689	2903377	-	-	2404455	3403119	2978	298	0.651016	0.10992	0.198143	0.0334478	0.00747309	No
age_of_initiation	7	1532865	2532865	cg03317820	1141533	C7orf50	Body	661677	1641447	1843	153	0.0538243	0.00137954	0.913913	0.0234165	0.00746696	No
age_of_initiation	7	1532865	2532865	cg00286701	2583402	C7orf27	Body	2083545	3081943	2160	963	0.748177	0.0839589	0.144226	0.0161773	0.00746072	No
age_of_initiation	7	1532865	2532865	cg04720309	2591666	BRAT1	Body	2092536	3090282	2156	944	0.757335	0.0813562	0.13897	0.0149214	0.00741734	No
age_of_initiation	7	1532865	2532865	cg27658089	2558200	LFNG	TSS1500|Body|ExonBnd	2059761	3057829	2134	1003	0.744353	0.0902857	0.140871	0.0170795	0.00741071	No
age_of_initiation	2	62453910	64122309	cg24914884	64588128	-	-	64088658	65087547	1788	48	0.803061	0.0458561	0.135931	0.00775446	0.00739766	No
age_of_initiation	4	2381256	3381256	cg23530975	2106470	POLN	Body	1607425	2606409	1370	532	0.552538	0.0103553	0.421817	0.00789804	0.00739186	No
age_of_initiation	7	1532865	2532865	cg06057656	1388337	-	-	888448	1888294	1869	644	0.739826	0.118397	0.115852	0.0185329	0.00739178	No
age_of_initiation	7	1532865	2532865	cg07168181	2884124	GNA12	TSS200	2384460	3383662	2874	325	0.687722	0.107707	0.17049	0.0266938	0.00738771	No
age_of_initiation	7	1532865	2532865	cg19426277	1097382	C7orf50|GPR146	Body|1stExon	661677	1588007	1781	91	1.07e-07	2.71e-09	0.968197	0.0244284	0.00737487	Yes
age_of_initiation	7	1532865	2532865	cg14505792	2551606	LFNG	TSS1500	2052318	3051375	2120	1009	0.715803	0.0918961	0.163898	0.0210341	0.00736956	No
age_of_initiation	4	2381256	3381256	cg19222283	2322707	ZFYVE28	Body	1850478	2822675	1419	925	0.783156	0.04063	0.16054	0.00832145	0.00735183	No
age_of_initiation	4	140408755	141408755	cg02157306	141445059	ELMOD2	TSS1500	140945424	141945025	1871	622	0.809731	0.0397005	0.136531	0.00668664	0.00735096	No
age_of_initiation	7	1532865	2532865	cg14554438	2618080	IQCE	Body	2118448	3117874	2164	872	3.87e-35	1.24e-36	0.961771	0.0308987	0.00733039	Yes
age_of_initiation	7	1532865	2532865	cg14472810	1936732	MAD1L1	Body	1437300	2435447	1820	1749	0.0205198	0.0654084	0.216535	0.690214	0.0073233	No
age_of_initiation	7	1532865	2532865	cg08196267	2559471	LFNG	TSS200|Body	2059761	3059458	2138	1003	0.726924	0.0881767	0.158374	0.0192036	0.00732186	No
age_of_initiation	8	26844719	27844719	cg17759595	26481696	DPYSL2	Body	25981864	26981664	3429	629	0.205314	0.00585658	0.759844	0.0216672	0.00731838	No
age_of_initiation	7	1532865	2532865	cg23145621	1406289	-	-	906628	1903030	1835	673	0.722859	0.150999	0.0983017	0.020527	0.00731384	No
age_of_initiation	4	2381256	3381256	cg03674224	2343207	ZFYVE28	Body	1850478	2837724	1458	964	0.789512	0.0854574	0.106233	0.0114914	0.00730592	No
age_of_initiation	2	62453910	64122309	cg21904595	61991516	-	-	61492815	62491326	1725	58	0.693191	0.0133596	0.280754	0.00540357	0.00729174	No
age_of_initiation	7	1532865	2532865	cg03678146	2972392	CARD11	Body	2473747	3471951	3120	172	0.650054	0.124264	0.183354	0.0350425	0.00728543	No
age_of_initiation	7	1532865	2532865	cg20873718	2559423	LFNG	TSS200|Body	2059761	3059377	2137	1003	0.737507	0.0894592	0.147848	0.0179267	0.00725872	No
age_of_initiation	7	1532865	2532865	cg22917311	2557453	LFNG	TSS200|Body	2059761	3057300	2132	1003	0.720899	0.0874363	0.164466	0.0199405	0.007258	No
age_of_initiation	7	1532865	2532865	cg07756827	2553413	LFNG	Body	2053538	3053211	2120	1007	0.669954	0.0859933	0.209884	0.0269329	0.00723487	No
age_of_initiation	4	2381256	3381256	cg10380931	3671199	-	-	3171370	4169553	1180	412	0.00500163	0.0607434	0.0705254	0.856504	0.00722525	Yes
age_of_initiation	7	1532865	2532865	cg01618697	2913864	-	-	2413948	3413793	2994	278	0.603102	0.102546	0.245412	0.0417204	0.00722065	No
age_of_initiation	7	1532865	2532865	cg18664915	1043861	C7orf50	Body	661677	1542125	1695	5	4.04e-07	1.01e-08	0.968716	0.0240931	0.00719065	Yes
age_of_initiation	4	28089079	29089079	cg21405444	27686487	-	-	27186739	28186362	2817	313	0.709281	0.0797551	0.18321	0.0205938	0.00716055	No
age_of_initiation	4	140408755	141408755	cg15074532	141711114	-	-	141219043	142211031	2186	373	0.0075514	0.000152033	0.965715	0.0194357	0.00714623	No
age_of_initiation	7	1532865	2532865	cg17001958	1191882	-	-	692234	1691604	1894	231	7.11e-07	1.86e-08	0.967621	0.0252387	0.00714	Yes
age_of_initiation	7	1532865	2532865	cg02184609	2853369	GNA12	Body	2353600	3353057	2769	367	0.731812	0.0589348	0.187079	0.0150589	0.00711545	No
age_of_initiation	7	1532865	2532865	cg06367286	2887873	-	-	2390135	3387732	2895	323	0.669002	0.106655	0.187368	0.029864	0.00711056	No
age_of_initiation	2	224853649	225853649	cg16489379	224401763	-	-	223901896	224901100	2358	150	0.676473	0.0117246	0.29951	0.005184	0.00710818	No
age_of_initiation	7	1532865	2532865	cg05136329	2753729	AMZ1	3'UTR	2256406	3252610	2516	558	0.0104833	0.000268211	0.957651	0.0244941	0.00710377	No
age_of_initiation	2	224853649	225853649	cg24603882	224414904	-	-	223916080	224914841	2342	162	9.93e-09	1.71e-10	0.97614	0.0167808	0.00707951	Yes
age_of_initiation	4	2381256	3381256	cg25865368	3804089	-	-	3304264	4303543	1287	164	0.33515	0.00899309	0.631855	0.0169476	0.00705434	No
age_of_initiation	7	1532865	2532865	cg04654917	1388580	-	-	888714	1888294	1868	644	0.648774	0.103819	0.207214	0.0331522	0.00703996	No
age_of_initiation	7	1532865	2532865	cg08039707	2581399	C7orf27	Body	2081469	3079893	2164	972	0.731937	0.0821553	0.160829	0.018045	0.0070343	No
age_of_initiation	7	1532865	2532865	cg14776351	1048813	C7orf50	Body	661677	1544128	1696	6	0.808114	0.0201064	0.160756	0.00399268	0.00703127	No
age_of_initiation	7	1532865	2532865	cg03369668	2578307	C7orf27	Body	2078374	3077270	2168	979	0.701937	0.078831	0.190786	0.0214192	0.00702716	No
age_of_initiation	2	62453910	64122309	cg13856997	64496034	-	-	63999375	64995282	1698	163	0.796289	0.0526193	0.135146	0.00892351	0.00702279	No
age_of_initiation	7	1532865	2532865	cg00711171	2915772	-	-	2415797	3415681	2996	268	0.66082	0.11265	0.187568	0.0319676	0.00699457	No
age_of_initiation	7	1532865	2532865	cg19196826	3018391	CARD11	5'UTR	2518478	3518097	3133	50	0.220565	0.0709291	0.530819	0.170694	0.0069936	No
age_of_initiation	7	1532865	2532865	cg11726858	2585709	C7orf27	Body	2086672	3085649	2160	958	0.737165	0.079655	0.159014	0.0171754	0.00699025	No
age_of_initiation	7	1532865	2532865	cg17982814	2910288	-	-	2410567	3409328	2994	290	0.682486	0.115722	0.166571	0.0282367	0.00698386	No
age_of_initiation	7	1532865	2532865	cg22989995	2968595	CARD11	Body	2470320	3468521	3101	173	0.646149	0.123126	0.18795	0.0358074	0.0069682	No
age_of_initiation	7	1532865	2532865	cg01878750	2776006	GNA12	Body	2276385	3275523	2518	513	0.283014	0.00724086	0.685256	0.0175252	0.00696389	No
age_of_initiation	2	62453910	64122309	cg24686644	62020921	-	-	61521480	62520764	1722	113	2.91e-21	5.5e-23	0.974631	0.0184145	0.00695487	Yes
age_of_initiation	2	224853649	225853649	cg25105842	224831785	MRPL44	3'UTR	224332255	225331667	2358	1353	0.716609	0.101042	0.153748	0.0216715	0.00693001	No
age_of_initiation	7	1532865	2532865	cg06927337	2557028	LFNG	TSS1500|Body	2059761	3056970	2130	1003	0.761701	0.0923824	0.123979	0.0150298	0.00690828	No
age_of_initiation	7	1532865	2532865	cg07134102	2595338	C7orf27	TSS200	2096026	3095324	2166	941	0.765523	0.0619489	0.153231	0.0123931	0.006905	No
age_of_initiation	7	1532865	2532865	cg03833141	2946319	CARD11	Body	2446680	3446072	3062	209	0.686691	0.119399	0.159317	0.0276944	0.00689863	No
age_of_initiation	7	1532865	2532865	cg16688681	2874522	GNA12	Body	2375396	3374496	2846	338	0.697225	0.0971735	0.174404	0.0243001	0.00689727	No
age_of_initiation	7	1532865	2532865	cg12098228	2106321	MAD1L1	Body	1606847	2605424	1962	1880	0.00235457	0.00750514	0.234811	0.748449	0.00688016	Yes
age_of_initiation	4	2381256	3381256	cg27617335	2828013	SH3BP2	Body	2329295	3326393	2103	1930	6.85e-56	1.77e-53	0.00382854	0.98931	0.00686104	Yes
age_of_initiation	7	1532865	2532865	cg05592959	2548788	-	-	2049854	3048403	2117	1014	0.718925	0.101842	0.150993	0.0213827	0.00685732	No
age_of_initiation	8	26844719	27844719	cg08836176	26386277	DPYSL2	Body	25887580	26886218	3366	252	0.336093	0.00846402	0.632679	0.0159262	0.00683755	Yes
age_of_initiation	7	1532865	2532865	cg03297163	2548137	-	-	2048220	3048020	2118	1017	0.734056	0.105358	0.134474	0.019294	0.00681868	No
age_of_initiation	7	1532865	2532865	cg10022399	2583039	C7orf27	Body	2083161	3081943	2163	966	0.747989	0.0839442	0.144985	0.0162644	0.00681706	No
age_of_initiation	2	224853649	225853649	cg05059613	224821947	MRPL44	TSS200	224322353	225321765	2354	1322	0.751897	0.0770739	0.148964	0.0152629	0.00680215	No
age_of_initiation	7	1532865	2532865	cg15653194	2559473	LFNG	TSS200|Body	2059761	3059458	2138	1003	0.73386	0.0890181	0.151926	0.018422	0.00677351	No
age_of_initiation	7	1532865	2532865	cg11858226	2548262	-	-	2048335	3048020	2117	1016	0.661933	0.0949612	0.206699	0.0296464	0.00676016	No
age_of_initiation	7	1532865	2532865	cg21685565	2883529	GNA12	1stExon	2384460	3383462	2872	325	0.695703	0.108661	0.163374	0.0255103	0.00675158	No
age_of_initiation	7	1532865	2532865	cg17797898	1950858	MAD1L1	Body	1452702	2450794	1845	1783	1.23e-05	3.94e-05	0.237129	0.756077	0.00674236	No
age_of_initiation	3	85199040	86199040	cg04414913	84932754	-	-	84432960	85432315	2377	357	0.766894	0.0604158	0.153846	0.0121132	0.00673105	No
age_of_initiation	7	1532865	2532865	cg02002256	2605672	IQCE	Body|5'UTR	2105760	3105485	2154	912	2.62e-17	1.85e-18	0.927838	0.0654446	0.00671781	Yes
age_of_initiation	7	1532865	2532865	cg06368153	2558840	LFNG	TSS1500|Body	2059761	3057829	2134	1003	0.750192	0.0909941	0.135653	0.0164473	0.00671309	No
age_of_initiation	2	224853649	225853649	cg00474696	224821113	MRPL44	TSS1500	224321540	225321022	2356	1321	0.723199	0.074137	0.177742	0.0182141	0.00670734	No
age_of_initiation	7	1532865	2532865	cg23219704	2892947	-	-	2393016	3392867	2942	319	0.643703	0.107602	0.207345	0.0346533	0.00669669	No
age_of_initiation	7	1532865	2532865	cg15112475	1198522	ZFAND2A	5'UTR	698956	1698311	1888	241	4.42e-15	1.15e-16	0.968092	0.0252142	0.00669375	Yes
age_of_initiation	7	1532865	2532865	cg06423425	2555549	LFNG	Body	2056253	3055107	2127	1004	0.711419	0.0863521	0.174386	0.0211603	0.00668305	No
age_of_initiation	4	140408755	141408755	cg05870058	141445193	ELMOD2	TSS200	140945424	141945025	1871	622	0.777005	0.038096	0.169895	0.00832316	0.00668056	No
age_of_initiation	7	1532865	2532865	cg14602936	2558096	LFNG	TSS1500|Body|5'UTR	2059761	3057829	2134	1003	0.711133	0.0862564	0.174758	0.0211905	0.00666194	No
age_of_initiation	7	1532865	2532865	cg22277106	1097457	C7orf50|GPR146	Body|1stExon	661677	1588007	1781	91	0.12991	0.00327873	0.838988	0.0211681	0.00665479	No
age_of_initiation	7	1532865	2532865	cg06160397	2565944	LFNG	Body	2066443	3065751	2165	997	0.760649	0.0867402	0.13103	0.0149353	0.00664538	No
age_of_initiation	7	1532865	2532865	cg08696032	1139461	C7orf50	Body	661677	1639331	1834	144	0.0013677	3.5e-05	0.967241	0.0247183	0.00663822	Yes
age_of_initiation	7	1532865	2532865	cg01014486	2598706	IQCE	1stExon|5'UTR	2099331	3097323	2164	936	0.756381	0.0611964	0.16264	0.0131521	0.00662997	No
age_of_initiation	7	1532865	2532865	cg02557755	2595334	C7orf27	TSS200	2096026	3095324	2166	941	0.776177	0.062811	0.142847	0.0115531	0.00661261	No
age_of_initiation	2	62453910	64122309	cg19017142	64431245	-	-	63931412	64930786	1683	242	0.803532	0.0647827	0.115749	0.00932532	0.00661102	No
age_of_initiation	7	1532865	2532865	cg01719223	2205727	MAD1L1	Body	1706796	2705107	2016	1732	2.09e-05	6.65e-05	0.23718	0.756125	0.00660747	Yes
age_of_initiation	2	62453910	64122309	cg00132291	62105148	CCT4	Body	61605379	62604517	1743	300	0.000216829	4.28e-06	0.973945	0.019236	0.00659814	Yes
age_of_initiation	4	2381256	3381256	cg14029686	2765767	-	-	2272083	3265710	2057	1766	0.000336697	0.0870006	0.00349307	0.902583	0.0065863	No
age_of_initiation	7	1532865	2532865	cg04080994	1388288	-	-	888290	1888200	1869	643	0.755741	0.117304	0.10421	0.0161685	0.00657689	No
age_of_initiation	7	1532865	2532865	cg04606995	1116361	C7orf50	Body	661677	1614407	1809	119	0.188551	0.00479182	0.780261	0.0198229	0.0065733	No
age_of_initiation	7	1532865	2532865	cg10021749	2557358	LFNG	TSS200|Body	2059761	3057300	2132	1003	0.71204	0.0863618	0.173939	0.0210902	0.00656831	No
age_of_initiation	7	1532865	2532865	cg12673377	1388271	-	-	888290	1888200	1869	643	0.758532	0.117737	0.101445	0.0157394	0.00654638	No
age_of_initiation	3	85199040	86199040	cg17235383	84918834	LINC00971	TSS200	84419056	85416384	2441	339	0.750027	0.0590379	0.170953	0.0134499	0.00653211	No
age_of_initiation	7	1532865	2532865	cg25249880	2366791	-	-	1866901	2866529	2052	1394	0.0204384	0.064918	0.217451	0.690677	0.00651608	No
age_of_initiation	2	62453910	64122309	cg23135167	64558225	-	-	64058588	65057763	1771	94	0.800401	0.0473238	0.137667	0.00813313	0.00647516	No
age_of_initiation	4	2381256	3381256	cg03200786	2483916	RNF4	5'UTR	1984514	2983890	1635	1161	0.000499586	0.0987181	0.0045032	0.889825	0.00645451	No
age_of_initiation	7	1532865	2532865	cg08325813	2551554	LFNG	TSS1500	2052318	3051375	2120	1009	0.727895	0.0934485	0.152616	0.0195867	0.00645375	No
age_of_initiation	2	62453910	64122309	cg21626402	64554461	-	-	64054715	65053927	1771	99	0.753853	0.0446654	0.184129	0.0109031	0.00644971	No
age_of_initiation	2	62453910	64122309	cg10360805	64506975	-	-	64008672	65006964	1727	157	0.798685	0.0529621	0.133085	0.00881863	0.00644928	No
age_of_initiation	8	26844719	27844719	cg12097896	26471364	DPYSL2	Body	25971876	26971287	3445	607	0.00203056	5.76e-05	0.964149	0.0273234	0.00643903	No
age_of_initiation	7	1532865	2532865	cg11020333	2861855	GNA12	Body	2362186	3361620	2797	353	0.689612	0.077387	0.203725	0.0228553	0.00641995	No
age_of_initiation	2	224853649	225853649	cg17963548	224824723	MRPL44	Body	224324968	225324405	2356	1332	0.721765	0.0742944	0.179097	0.0184288	0.00641477	No
age_of_initiation	4	2381256	3381256	cg12011811	2289576	ZFYVE28	Body	1793925	2784045	1368	871	5.71e-05	1.2e-06	0.973103	0.0204291	0.00640983	Yes
age_of_initiation	7	1532865	2532865	cg00370123	1113014	C7orf50	Body	661677	1611478	1802	112	0.186849	0.00473982	0.782182	0.0198353	0.00639417	No
age_of_initiation	7	1532865	2532865	cg22327338	2205691	MAD1L1	Body	1706796	2705107	2016	1732	1.94e-08	6.2e-08	0.237252	0.756357	0.00639071	Yes
age_of_initiation	8	26844719	27844719	cg01761970	26473354	DPYSL2	Body	25973442	26971425	3441	609	0.00122133	3.46e-05	0.96502	0.0273378	0.00638586	No
age_of_initiation	4	2381256	3381256	cg17754042	2338980	ZFYVE28	Body	1850478	2837724	1458	964	0.672152	0.0727542	0.224433	0.0242864	0.00637481	No
age_of_initiation	7	1532865	2532865	cg05335510	2591432	BRAT1	Body	2091571	3090282	2157	945	0.728358	0.0782719	0.168863	0.0181403	0.00636701	No
age_of_initiation	7	1532865	2532865	cg00892324	2565575	LFNG	Body	2065828	3065293	2164	998	0.737398	0.087597	0.150751	0.0179017	0.00635273	No
age_of_initiation	4	2381256	3381256	cg14617296	2513597	RNF4	Body	2021632	3013580	1674	1240	0.000813488	0.185783	0.0035185	0.803541	0.00634411	No
age_of_initiation	4	67500888	68500888	cg20723302	68423239	STAP1	TSS1500	67923272	68923220	2526	1554	0.0281638	0.0774948	0.236706	0.651308	0.00632801	No
age_of_initiation	2	62453910	64122309	cg06134630	62532445	-	-	62032637	63032118	1708	1182	6.78e-05	0.0585228	0.00108233	0.934013	0.00631418	Yes
age_of_initiation	7	1532865	2532865	cg25764217	2880410	GNA12	Body	2380823	3380398	2865	329	0.699783	0.107099	0.162023	0.0247908	0.00630373	No
age_of_initiation	7	1532865	2532865	cg13151425	2561116	LFNG	Body	2063476	3061038	2145	999	0.751786	0.0912009	0.134415	0.0162999	0.00629832	No
age_of_initiation	2	62453910	64122309	cg03754268	64407269	-	-	63907331	64906800	1702	295	0.747117	0.0813037	0.149079	0.016217	0.00628319	No
age_of_initiation	4	2381256	3381256	cg01417823	3494582	DOK7	Body|3'UTR	2994848	3844008	1625	860	0.000538989	0.0268456	0.0190199	0.94732	0.0062757	No
age_of_initiation	7	1532865	2532865	cg03354898	1950403	MAD1L1	Body	1452702	2449980	1844	1782	5.36e-18	1.71e-17	0.237256	0.756476	0.00626755	Yes
age_of_initiation	3	85199040	86199040	cg15721436	84928932	-	-	84429028	85426225	2379	350	0.764286	0.0600372	0.157096	0.0123342	0.00624595	No
age_of_initiation	7	1532865	2532865	cg16546717	2800196	GNA12	Body	2301484	3298532	2534	448	0.182746	0.00497533	0.784678	0.0213569	0.00624403	No
age_of_initiation	7	1532865	2532865	cg05925927	1075592	C7orf50	Body	661677	1575414	1765	75	0.292691	0.00735719	0.676708	0.0170038	0.0062403	No
age_of_initiation	7	1532865	2532865	cg21836121	2912098	-	-	2412493	3411725	2992	283	0.485591	0.0823772	0.364043	0.0617513	0.00623741	No
age_of_initiation	7	1532865	2532865	cg15547759	2092420	MAD1L1	Body	1602455	2591403	1953	1889	1.81e-22	5.77e-22	0.237336	0.756431	0.00623352	Yes
age_of_initiation	4	2381256	3381256	cg06980787	2342382	ZFYVE28	Body	1850478	2837724	1458	964	0.78838	0.0853349	0.108349	0.0117215	0.00621483	No
age_of_initiation	4	2381256	3381256	cg09160062	3249796	MSANTD1	TSS1500	2749838	3749339	1943	1240	2.74e-09	7.08e-07	0.00383202	0.989986	0.00618089	Yes
age_of_initiation	7	1532865	2532865	cg07073096	2870441	GNA12	Body	2370956	3370439	2826	342	0.697045	0.0870953	0.186397	0.023284	0.00617874	No
age_of_initiation	7	1532865	2532865	cg05779406	1198841	ZFAND2A	5'UTR	698956	1698311	1888	241	6.63e-137	1.73e-138	0.968614	0.0252283	0.006158	Yes
age_of_initiation	7	1532865	2532865	cg14108894	2094628	MAD1L1	Body	1602455	2594338	1958	1889	0.0118222	0.0376801	0.22553	0.718814	0.00615381	No
age_of_initiation	2	145138766	146138766	cg10199187	144829138	GTDC1	Body	144329180	145329033	988	198	3.02e-05	1.07e-06	0.95981	0.0340058	0.00615321	Yes
age_of_initiation	7	1532865	2532865	cg19071989	2566113	LFNG	Body	2066443	3065967	2167	997	0.72866	0.0831016	0.163451	0.018635	0.00615235	No
age_of_initiation	7	1532865	2532865	cg13165778	1952518	MAD1L1	Body	1452702	2452373	1847	1785	4.06e-153	1.29e-152	0.237281	0.75657	0.00614818	Yes
age_of_initiation	7	1532865	2532865	cg11050988	1952600	MAD1L1	Body	1452702	2452373	1847	1785	2.9e-185	9.25e-185	0.237281	0.75657	0.00614818	Yes
age_of_initiation	7	1532865	2532865	cg17542346	1952807	MAD1L1	Body	1453580	2452661	1848	1787	3.52e-91	1.12e-90	0.237279	0.756573	0.00614813	Yes
age_of_initiation	4	2381256	3381256	cg16853564	2341463	ZFYVE28	Body	1850478	2837724	1458	964	0.627973	0.0679723	0.268822	0.0290913	0.0061412	No
age_of_initiation	7	1532865	2532865	cg20300752	1384202	-	-	884279	1883274	1852	610	0.770813	0.0701016	0.140207	0.012745	0.00613276	No
age_of_initiation	7	1532865	2532865	cg10028823	1952561	MAD1L1	Body	1452702	2452373	1847	1785	1.17e-138	3.75e-138	0.237286	0.756584	0.00612971	Yes
age_of_initiation	7	1532865	2532865	cg13298859	2551996	LFNG	TSS200	2052318	3051375	2120	1009	0.722952	0.0928139	0.157869	0.0202614	0.00610363	No
age_of_initiation	4	2381256	3381256	cg01542664	2289567	ZFYVE28	Body	1793925	2784045	1368	871	0.0565731	0.00118805	0.916888	0.0192488	0.00610231	No
age_of_initiation	7	1532865	2532865	cg01049293	2860239	GNA12	Body	2360604	3360010	2795	360	0.677558	0.0730259	0.219652	0.0236676	0.0060965	No
age_of_initiation	4	2381256	3381256	cg21960381	2343267	ZFYVE28	Body	1850478	2837724	1458	964	0.798498	0.08643	0.0983533	0.0106398	0.00607935	No
age_of_initiation	7	1532865	2532865	cg22902289	2557466	LFNG	TSS200|Body	2059761	3057300	2132	1003	0.740123	0.0897679	0.146295	0.0177378	0.0060765	No
age_of_initiation	7	1532865	2532865	cg25115220	2580798	BRAT1	Body	2081006	3079893	2166	974	0.275306	0.030914	0.618287	0.0694213	0.00607162	No
age_of_initiation	7	1532865	2532865	cg21577472	2561029	LFNG	Body	2061111	3060600	2145	1000	0.718584	0.0871756	0.167825	0.0203538	0.00606176	No
age_of_initiation	2	62453910	64122309	cg02562915	64110569	UGP2	Body	63612388	64610493	1678	754	3.08e-07	0.108503	2.51e-06	0.885436	0.00605819	No
age_of_initiation	4	140408755	141408755	cg22069286	140781209	MAML3	Body	140281941	141279427	1642	1474	0.000228127	0.000539027	0.295341	0.697838	0.0060541	Yes
age_of_initiation	7	1532865	2532865	cg27416863	1370727	-	-	871097	1869102	1875	593	0.793433	0.049437	0.142229	0.0088559	0.00604513	No
age_of_initiation	7	1532865	2532865	cg12560103	1381680	-	-	881858	1881564	1852	606	0.774055	0.0665404	0.141235	0.012135	0.00603461	No
age_of_initiation	7	1532865	2532865	cg26892401	2847908	GNA12	Body	2349608	3347483	2746	375	0.730707	0.0401721	0.211476	0.0116203	0.00602436	No
age_of_initiation	2	224853649	225853649	cg00382515	224822229	MRPL44	1stExon	224322353	225322036	2355	1323	0.739918	0.0758513	0.161644	0.0165646	0.0060222	No
age_of_initiation	8	26844719	27844719	cg13879655	27450777	-	-	26950790	27950670	2693	2505	9.46e-07	0.0132589	7e-05	0.980655	0.00601493	No
age_of_initiation	7	1532865	2532865	cg20161791	2558431	LFNG	TSS1500|Body	2059761	3057829	2134	1003	0.634119	0.076915	0.252352	0.0306028	0.00601174	No
age_of_initiation	7	1532865	2532865	cg08092333	2592339	C7orf27	Body	2092536	3092007	2158	944	0.733763	0.0788316	0.163809	0.0175927	0.00600346	No
age_of_initiation	7	1532865	2532865	cg21531604	2551598	LFNG	TSS1500	2052318	3051375	2120	1009	0.754914	0.0969172	0.126003	0.0161705	0.00599503	No
age_of_initiation	7	1532865	2532865	cg27186851	2566750	LFNG	Body	2067593	3066675	2171	996	0.646337	0.0737264	0.2459	0.0280433	0.00599353	No
age_of_initiation	7	1532865	2532865	cg08082025	1388717	-	-	888883	1888294	1867	644	0.242613	0.0388208	0.61429	0.0982875	0.00598928	No
age_of_initiation	7	1532865	2532865	cg06009031	1160636	C7orf50	Body	661677	1658331	1852	162	0.526328	0.0135851	0.442678	0.01142	0.00598868	No
age_of_initiation	7	1532865	2532865	cg18693627	2551247	LFNG	TSS1500	2051503	3049968	2121	1011	0.68369	0.0895735	0.195206	0.0255689	0.00596156	No
age_of_initiation	7	1532865	2532865	cg15984808	2604978	IQCE	Body|5'UTR	2105594	3104603	2151	913	0.767808	0.0541458	0.160794	0.0113333	0.00591898	No
age_of_initiation	7	1532865	2532865	cg15693483	1102177	C7orf50	Body	661677	1588007	1781	91	0.204277	0.00515564	0.765341	0.0193101	0.00591574	No
age_of_initiation	7	1532865	2532865	cg09174653	1063357	C7orf50|MIR339	TSS1500|Body	661677	1563284	1736	46	4.83e-08	1.21e-09	0.969843	0.0242418	0.00591489	Yes
age_of_initiation	7	1532865	2532865	cg00285294	1089767	C7orf50	Body	661677	1588007	1781	91	1.77e-08	4.46e-10	0.969633	0.0244661	0.00590099	Yes
age_of_initiation	7	1532865	2532865	cg16145915	1198662	ZFAND2A	5'UTR	698956	1698311	1888	241	6.45e-129	1.68e-130	0.968872	0.0252353	0.00589263	Yes
age_of_initiation	7	1532865	2532865	cg03425093	2812509	GNA12	Body	2313607	3311528	2527	421	2.64e-06	7.19e-08	0.967803	0.0263076	0.00588677	Yes
age_of_initiation	7	1532865	2532865	cg02112681	1120141	C7orf50	Body	661677	1619976	1813	123	0.0193607	0.000492371	0.950105	0.0241566	0.00588518	Yes
age_of_initiation	4	2381256	3381256	cg14153118	2344249	ZFYVE28	Body	1850478	2837724	1458	964	0.785431	0.0850156	0.111596	0.0120734	0.00588437	No
age_of_initiation	7	1532865	2532865	cg11667785	2861067	GNA12	Body	2361253	3361023	2798	358	0.637929	0.070899	0.256759	0.0285301	0.00588303	No
age_of_initiation	2	62453910	64122309	cg02258852	64413995	LINC00309	Body	63914297	64913045	1693	276	0.731409	0.0620835	0.184941	0.0156923	0.00587425	No
age_of_initiation	4	140408755	141408755	cg25606723	141622287	TBC1D9	Body	141122501	142122167	2025	451	0.154151	0.00229731	0.825414	0.0122953	0.00584195	No
age_of_initiation	7	1532865	2532865	ch.7.128681R	2589480	C7orf27	Body	2090129	3088410	2161	950	0.720825	0.0775045	0.176827	0.0190069	0.00583648	No
age_of_initiation	7	1532865	2532865	cg18765753	1198926	ZFAND2A	5'UTR	698956	1698311	1888	241	2.26e-86	5.88e-88	0.968932	0.0252369	0.00583108	Yes
age_of_initiation	4	2381256	3381256	cg17078219	3825784	-	-	3325939	4325532	1317	124	0.797274	0.0209692	0.171437	0.00450316	0.00581662	No
age_of_initiation	7	1532865	2532865	cg03676485	2563816	LFNG	Body	2065828	3063317	2157	998	0.717418	0.0851997	0.171237	0.02033	0.00581603	No
age_of_initiation	3	85199040	86199040	cg21789615	84932952	-	-	84432960	85432315	2377	357	0.734607	0.0578723	0.186993	0.0147255	0.00580238	No
age_of_initiation	7	1532865	2532865	cg22240715	2583261	C7orf27	Body	2083267	3081943	2162	965	0.730611	0.0819912	0.163282	0.0183182	0.00579754	No
age_of_initiation	2	224853649	225853649	cg19846927	224821935	MRPL44	TSS200	224322353	225321765	2354	1322	0.731287	0.0749613	0.170494	0.0174709	0.00578693	No
age_of_initiation	3	85199040	86199040	cg06164683	84919438	-	-	84419526	85419288	2439	342	0.737179	0.0580757	0.184441	0.0145247	0.00577957	No
age_of_initiation	8	26844719	27844719	cg26268277	26372879	PNMA2	TSS1500	25875310	26872768	3298	168	0.108509	0.00269591	0.861619	0.0214012	0.00577467	No
age_of_initiation	7	1532865	2532865	cg09196059	2566276	LFNG|MIR4648	TSS1500|Body	2066443	3066143	2168	997	0.649018	0.0740252	0.243435	0.0277598	0.0057616	No
age_of_initiation	7	1532865	2532865	cg05829046	2557446	LFNG	TSS200|Body	2059761	3057300	2132	1003	0.662163	0.0803123	0.224544	0.0272287	0.00575207	No
age_of_initiation	2	62453910	64122309	cg15537766	64433144	LINC00309	TSS1500	63933323	64932716	1678	234	0.801088	0.0632933	0.120368	0.00950442	0.00574688	No
age_of_initiation	7	1532865	2532865	cg17226348	2566534	LFNG	Body	2067593	3066293	2169	996	0.736146	0.0839631	0.156338	0.0178258	0.00572761	No
age_of_initiation	4	2381256	3381256	cg12221713	2332560	ZFYVE28	Body	1850478	2831914	1452	958	0.805671	0.0849492	0.0937718	0.00988148	0.00572642	No
age_of_initiation	4	140408755	141408755	cg17617848	141446858	ELMOD2	Body	140946939	141945926	1868	617	0.802885	0.0292029	0.156503	0.00568668	0.00572205	No
age_of_initiation	7	1532865	2532865	cg02801839	2598701	IQCE	1stExon|5'UTR	2099331	3097323	2164	936	0.770522	0.0623404	0.149352	0.0120779	0.00570824	No
age_of_initiation	7	1532865	2532865	cg03232960	2595437	C7orf27	TSS1500	2096026	3095324	2166	941	0.764694	0.0618818	0.155173	0.0125515	0.00569977	No
age_of_initiation	4	28089079	29089079	cg16551137	27636735	-	-	27136937	28135349	2807	190	0.735108	0.0651225	0.178286	0.0157885	0.00569443	No
age_of_initiation	8	26844719	27844719	cg11705100	26632139	ADRA1A	Body	26133566	27131744	3254	984	0.671773	0.0545572	0.247855	0.0201235	0.00569113	No
age_of_initiation	7	1532865	2532865	cg22324358	2583541	C7orf27	Body	2083545	3081943	2160	963	0.746607	0.0837827	0.147387	0.0165337	0.00568982	No
age_of_initiation	7	1532865	2532865	cg06518099	1198937	LOC101927021|ZFAND2A	TSS1500|5'UTR	698956	1698311	1888	241	2.12e-129	5.52e-131	0.969079	0.0252409	0.00567969	Yes
age_of_initiation	7	1532865	2532865	cg24005260	1138185	C7orf50	Body	661677	1636396	1833	143	0.0634665	0.00162223	0.906087	0.0231543	0.00566969	No
age_of_initiation	4	67500888	68500888	cg23301367	68727427	TMPRSS11D	Body	68227460	69226853	2380	785	0.00997677	0.000202945	0.964551	0.019615	0.00565376	No
age_of_initiation	7	1532865	2532865	cg14603031	2563184	LFNG	Body	2063476	3062980	2155	999	0.740853	0.0901044	0.14568	0.0177124	0.00564999	No
age_of_initiation	2	224853649	225853649	cg05595691	224821967	MRPL44	TSS200	224322353	225321765	2354	1322	0.751848	0.0770689	0.150066	0.015377	0.00564059	No
age_of_initiation	4	2381256	3381256	cg10677999	2341132	ZFYVE28	Body	1850478	2837724	1458	964	0.67021	0.072544	0.227048	0.0245702	0.00562832	No
age_of_initiation	2	62453910	64122309	cg03672322	64568821	MIR4433B	TSS1500	64069311	65066311	1775	84	0.518349	0.0305299	0.420724	0.0247743	0.00562271	No
age_of_initiation	4	2381256	3381256	cg04102620	3473595	DOK7	Body	2974086	3844008	1672	907	2.33e-05	0.0015908	0.014358	0.978418	0.00561022	No
age_of_initiation	2	62453910	64122309	cg01486537	64501251	-	-	64002060	65001081	1704	162	0.810311	0.0536044	0.122391	0.00809094	0.00560244	No
age_of_initiation	2	62453910	64122309	cg08912229	64430057	LINC00309	Body	63930349	64929954	1683	243	0.788982	0.0636378	0.131209	0.0105775	0.0055942	No
age_of_initiation	7	1532865	2532865	cg00578304	2968627	CARD11	Body	2470320	3468521	3101	173	0.686824	0.130876	0.148433	0.0282789	0.00558733	No
age_of_initiation	7	1532865	2532865	cg09527886	2872954	GNA12	Body	2375396	3372857	2838	338	0.662492	0.0838086	0.220257	0.0278581	0.00558403	No
age_of_initiation	7	1532865	2532865	cg02003175	2897397	-	-	2397907	3397323	2965	309	0.30157	0.0506601	0.549831	0.0923593	0.0055791	No
age_of_initiation	7	1532865	2532865	cg06838581	2578128	C7orf27	Body	2078132	3077270	2169	980	0.720466	0.0809242	0.173544	0.0194873	0.00557812	No
age_of_initiation	2	224853649	225853649	cg22239167	224822509	MRPL44	Body	224322987	225322427	2355	1325	0.745652	0.0765352	0.156231	0.0160303	0.00555087	No
age_of_initiation	2	62453910	64122309	cg18648852	64545388	-	-	64046547	65045225	1766	111	0.695182	0.0418558	0.2428	0.0146131	0.00554857	No
age_of_initiation	7	1532865	2532865	cg23812215	1383522	-	-	884057	1883274	1853	610	0.769934	0.070026	0.141619	0.0128748	0.00554665	No
age_of_initiation	4	2381256	3381256	cg10780039	3647541	-	-	3148276	3844008	1214	449	0.00456975	0.0733883	0.0537257	0.862807	0.0055096	No
age_of_initiation	2	224853649	225853649	cg01766534	224822249	MRPL44	1stExon	224322353	225322036	2355	1323	0.753363	0.0772296	0.148665	0.0152346	0.00550775	No
age_of_initiation	7	1532865	2532865	cg02811931	2598859	IQCE	Body	2099331	3097323	2164	936	0.734609	0.0594349	0.185458	0.0149993	0.00549833	No
age_of_initiation	2	145138766	146138766	cg14768164	145025049	GTDC1	5'UTR	144526114	145524246	906	378	0.881634	0.0336322	0.0763337	0.00290645	0.00549377	No
age_of_initiation	7	1532865	2532865	cg03136023	2613598	IQCE	Body	2113941	3113276	2162	885	6.37e-50	2.04e-51	0.96363	0.0308907	0.00547901	Yes
age_of_initiation	7	1532865	2532865	cg17130815	2558891	LFNG	TSS1500|Body	2059761	3057829	2134	1003	0.765987	0.0929098	0.120967	0.0146671	0.00546962	No
age_of_initiation	7	1532865	2532865	cg22168222	2584609	C7orf27	Body	2085165	3084217	2158	960	0.756761	0.0817601	0.140803	0.0152068	0.00546957	No
age_of_initiation	7	1532865	2532865	cg00000155	2590565	BRAT1	Body	2090849	3090282	2160	948	0.743092	0.0798877	0.154907	0.0166482	0.00546422	No
age_of_initiation	2	62453910	64122309	cg23676475	64455515	-	-	63959535	64955485	1685	192	0.800278	0.0551679	0.130125	0.00896483	0.005464	No
age_of_initiation	7	1532865	2532865	cg03084158	2859672	GNA12	Body	2359918	3359491	2793	363	0.731287	0.0741834	0.171658	0.017408	0.00546312	No
age_of_initiation	4	2381256	3381256	cg22289643	3776495	-	-	3277345	4271219	1266	248	0.753335	0.0218691	0.213151	0.00618224	0.00546299	No
age_of_initiation	7	1532865	2532865	cg09723161	2563909	LFNG	Body	2065828	3063317	2157	998	0.738783	0.0877369	0.150188	0.0178306	0.00546232	No
age_of_initiation	8	26844719	27844719	cg05274039	28049823	-	-	27549870	28549625	2273	1114	0.000716913	1.45e-05	0.974092	0.0197196	0.00545743	Yes
age_of_initiation	7	1532865	2532865	cg26532930	1137659	C7orf50	Body	661677	1636396	1833	143	0.489469	0.012511	0.480291	0.012271	0.0054574	No
age_of_initiation	4	28089079	29089079	cg10651981	27640325	-	-	27140542	28140217	2811	203	0.722399	0.064072	0.191154	0.0169487	0.00542614	No
age_of_initiation	2	62453910	64122309	cg21621819	64432742	LINC00309	TSS200	63932851	64932716	1680	236	0.786984	0.0622181	0.134744	0.0106473	0.00540616	No
age_of_initiation	7	1532865	2532865	cg01139696	2883003	GNA12	Body	2383175	3382995	2873	327	0.145072	0.0226784	0.715092	0.111782	0.00537633	No
age_of_initiation	2	224853649	225853649	cg10035235	224817585	-	-	224317652	225317572	2355	1310	0.711101	0.0564707	0.210365	0.0167004	0.00536278	No
age_of_initiation	4	2381256	3381256	cg01214155	3746513	-	-	3247007	4246491	1243	322	0.745832	0.036461	0.202459	0.00989213	0.0053555	No
age_of_initiation	2	224853649	225853649	cg00574035	224825826	MRPL44	Body	224326822	225325355	2356	1335	0.757856	0.078074	0.143898	0.014819	0.00535321	No
age_of_initiation	7	1532865	2532865	cg16503624	2615775	IQCE	Body	2115794	3115520	2167	881	0.000336025	1.08e-05	0.963349	0.0309605	0.00534415	Yes
age_of_initiation	7	1532865	2532865	cg13108129	1161325	C7orf50	Body	661677	1658331	1852	162	2.07e-34	5.35e-36	0.969665	0.0250229	0.00531255	Yes
age_of_initiation	3	85199040	86199040	cg18152167	84875160	LINC00971	Body	84376547	85374589	2522	224	0.77727	0.0428925	0.165466	0.00912572	0.00524567	No
age_of_initiation	7	1532865	2532865	cg23779604	2760784	-	-	2260928	3260491	2518	541	1.16e-23	2.98e-25	0.969911	0.0248474	0.0052419	Yes
age_of_initiation	2	145138766	146138766	cg00271964	144693693	-	-	144193931	145193326	1209	45	0.183016	0.00752941	0.772439	0.0317735	0.00524187	No
age_of_initiation	2	62453910	64122309	cg11238542	64431470	-	-	63931759	64930786	1682	241	0.7823	0.063038	0.138283	0.0111376	0.00524137	No
age_of_initiation	2	62453910	64122309	cg07390072	64471218	LOC100507006	Body	63974089	64971131	1698	180	0.800144	0.0539745	0.131759	0.00888271	0.00523953	No
age_of_initiation	4	140408755	141408755	cg21604320	140587179	MGST2	1stExon	140089067	141083754	1808	1265	1.3e-09	3.07e-09	0.294962	0.6998	0.00523728	Yes
age_of_initiation	7	1532865	2532865	cg06387496	2775674	GNA12	Body	2275993	3275523	2519	514	0.078454	0.00200774	0.891498	0.0228094	0.00523072	No
age_of_initiation	4	140408755	141408755	cg02931266	140000669	ELF2	Body	139500728	140499495	1860	161	0.1012	0.00110876	0.882802	0.00966691	0.00522216	No
age_of_initiation	4	2381256	3381256	cg21480264	2137264	POLN	Body	1637629	2636042	1366	580	0.593045	0.0109096	0.383772	0.00705461	0.00521906	No
age_of_initiation	2	62453910	64122309	cg21529569	62549440	-	-	62049476	63048417	1686	1200	8.26e-05	0.071265	0.00106909	0.92237	0.0052133	No
age_of_initiation	7	1532865	2532865	cg17297065	2550729	LFNG	TSS1500	2050747	3049968	2122	1012	0.371264	0.048643	0.508307	0.0665932	0.00519249	No
age_of_initiation	7	1532865	2532865	cg09425369	2719263	AMZ1	1stExon|5'UTR	2219528	3219163	2432	642	0.000723556	1.76e-05	0.970428	0.0236492	0.00518203	Yes
age_of_initiation	7	1532865	2532865	cg24610790	2859641	GNA12	Body	2359918	3359491	2793	363	0.718896	0.0729264	0.184306	0.0186912	0.00518032	No
age_of_initiation	4	28089079	29089079	cg24719112	28790914	-	-	28291824	29290229	2962	2442	5.45e-13	1.89e-12	0.222573	0.77225	0.0051776	Yes
age_of_initiation	7	1532865	2532865	cg20297638	2563670	LFNG	Body	2065828	3063317	2157	998	0.761363	0.0904186	0.127877	0.0151813	0.00516053	No
age_of_initiation	7	1532865	2532865	cg10089657	1062820	C7orf50|MIR339	TSS200|Body	661677	1562789	1729	39	0.0206349	0.000515493	0.949969	0.0237265	0.00515408	No
age_of_initiation	2	62453910	64122309	cg25631680	64559666	-	-	64060730	65059603	1771	91	0.808486	0.0477988	0.130837	0.00773008	0.00514843	No
age_of_initiation	7	1532865	2532865	cg00207856	1054120	C7orf50	Body	661677	1553373	1700	10	0.407432	0.0101513	0.563242	0.0140282	0.00514659	No
age_of_initiation	7	1532865	2532865	cg06893112	2594836	C7orf27	5'UTR	2096026	3094713	2163	941	0.768898	0.0622004	0.151506	0.012251	0.00514455	No
age_of_initiation	2	62453910	64122309	cg14335335	64455097	LOC100507006	TSS1500	63959535	64954938	1681	192	0.791128	0.0545142	0.139601	0.00961433	0.00514279	No
age_of_initiation	7	1532865	2532865	cg17666401	2900549	-	-	2401252	3400523	2971	302	0.676436	0.113925	0.175038	0.0294747	0.00512662	No
age_of_initiation	7	1532865	2532865	cg20496693	1177635	C7orf50	5'UTR	678701	1677538	1884	206	2.29e-84	5.95e-86	0.969718	0.0251837	0.00509822	Yes
age_of_initiation	4	140408755	141408755	cg09179589	140110406	-	-	139611440	140608645	1811	457	0.00199246	2.32e-05	0.981481	0.0114302	0.00507265	No
age_of_initiation	8	26844719	27844719	cg06435374	26474480	DPYSL2	Body	25974818	26971425	3439	609	0.000114293	3.24e-06	0.967409	0.0274015	0.0050723	Yes
age_of_initiation	7	1532865	2532865	cg26608667	1196370	ZFAND2A	Body	696579	1695215	1894	238	0.450695	0.0117574	0.518943	0.0135328	0.00507187	No
age_of_initiation	7	1532865	2532865	cg24603113	1105321	C7orf50	Body	661677	1604320	1789	99	2.56e-12	6.46e-14	0.970384	0.0245445	0.00507162	Yes
age_of_initiation	7	1532865	2532865	cg05524767	1059784	C7orf50	Body	661677	1559452	1705	15	0.523809	0.0130573	0.446933	0.0111359	0.00506533	No
age_of_initiation	4	140408755	141408755	cg14223995	141489799	UCP1	1stExon	140990565	141988944	1903	563	0.118644	0.00141996	0.86453	0.0103418	0.00506398	No
age_of_initiation	7	1532865	2532865	cg24626646	2685064	TTYH3	Body	2185324	3184784	2338	729	4.59e-05	1.18e-06	0.969872	0.0250258	0.00505484	Yes
age_of_initiation	4	140408755	141408755	cg27491264	140357595	-	-	139857598	140856797	1788	940	0.0257127	0.000661149	0.944306	0.0242758	0.00504478	No
age_of_initiation	2	62453910	64122309	cg00314000	61977683	-	-	61478497	62476742	1732	41	0.776543	0.0150033	0.199576	0.00385092	0.00502624	No
age_of_initiation	7	1532865	2532865	cg03179542	2647333	IQCE	Body	2147596	3147081	2235	801	0.595321	0.0191946	0.368601	0.0118796	0.00500358	No
age_of_initiation	7	1532865	2532865	cg06804091	2563478	LFNG	Body	2065828	3063317	2157	998	0.769155	0.091344	0.120226	0.0142729	0.00500145	No
age_of_initiation	3	85199040	86199040	cg04883293	84919226	-	-	84419251	85419209	2440	341	0.754133	0.059387	0.168238	0.0132435	0.00499912	No
age_of_initiation	2	145138766	146138766	cg27467469	144903588	GTDC1	Body|5'UTR	144403796	145400317	906	249	0.788677	0.02825	0.171921	0.00615313	0.00499885	No
age_of_initiation	7	1532865	2532865	cg11478896	2848750	GNA12	Body	2349608	3348663	2753	375	0.691865	0.0405151	0.248112	0.0145243	0.00498408	No
age_of_initiation	7	1532865	2532865	cg21684809	2855084	GNA12	TSS200|Body	2356038	3355035	2771	364	0.584699	0.0472467	0.335935	0.0271404	0.0049789	No
age_of_initiation	2	62453910	64122309	cg22199658	64455551	-	-	63959535	64955485	1685	192	0.812856	0.056035	0.118001	0.00812956	0.00497843	No
age_of_initiation	7	1532865	2532865	cg27189465	2600161	IQCE	Body	2100281	3099853	2157	928	0.751827	0.060811	0.16874	0.0136434	0.00497809	No
age_of_initiation	7	1532865	2532865	cg02613295	2564256	LFNG	Body	2065828	3064008	2159	998	0.765159	0.0908721	0.124246	0.0147508	0.00497196	No
age_of_initiation	2	62453910	64122309	cg20501754	64523152	-	-	64023807	65022139	1750	145	0.803154	0.0504734	0.133062	0.00835718	0.00495365	No
age_of_initiation	7	1532865	2532865	cg10009497	1095416	C7orf50	Body	661677	1588007	1781	91	9.46e-12	2.39e-13	0.970596	0.0244915	0.00491212	Yes
age_of_initiation	2	224853649	225853649	cg25757820	224819307	-	-	224319766	225319266	2353	1315	0.733522	0.0653097	0.180231	0.0160422	0.00489529	No
age_of_initiation	7	1532865	2532865	cg23249868	2800701	GNA12	Body	2301484	3300700	2535	448	0.555617	0.0151357	0.413105	0.0112486	0.00489343	No
age_of_initiation	7	1532865	2532865	cg09911010	1819220	-	-	1319543	2319129	1735	1577	1.94e-10	6.19e-10	0.237669	0.757445	0.00488658	Yes
age_of_initiation	4	140408755	141408755	cg10724791	140586921	MGST2	1stExon|5'UTR	140089067	141083754	1808	1265	1.42e-07	3.36e-07	0.295067	0.70005	0.00488252	Yes
age_of_initiation	2	62453910	64122309	cg17104441	64495988	-	-	63999375	64995282	1698	163	0.811578	0.0536297	0.121863	0.00804788	0.00488204	No
age_of_initiation	7	1532865	2532865	cg21890199	2484320	LOC101927181	Body	1986738	2983505	2089	1097	0.00177826	0.00502816	0.258215	0.730116	0.00486262	No
age_of_initiation	4	140408755	141408755	cg22027435	140076137	-	-	139576847	140575628	1761	359	0.00126367	1.4e-05	0.983004	0.0108585	0.00486023	No
age_of_initiation	7	1532865	2532865	cg16967003	1293599	-	-	793954	1793111	1858	331	0.562456	0.0146292	0.407465	0.0105931	0.00485675	No
age_of_initiation	2	62453910	64122309	cg25896598	64455580	LOC100507006	Body	63959535	64955485	1685	192	0.799102	0.0550868	0.131869	0.00908569	0.00485646	No
age_of_initiation	7	1532865	2532865	cg10345724	1120465	C7orf50	Body	661677	1620304	1814	124	0.354168	0.00900813	0.616302	0.0156705	0.00485126	No
age_of_initiation	4	2381256	3381256	cg01338955	3747677	-	-	3249248	4247469	1251	320	0.840055	0.0404928	0.109344	0.00526583	0.00484192	No
age_of_initiation	8	26844719	27844719	cg18234130	27182889	PTK2B	TSS200|5'UTR	26683228	27682577	3027	2389	1.3e-06	0.0181724	6.98e-05	0.976923	0.00483336	No
age_of_initiation	4	2381256	3381256	cg06520877	3748130	-	-	3249248	4247469	1251	320	0.806555	0.038878	0.14286	0.00688141	0.00482529	No
age_of_initiation	7	1532865	2532865	cg07242429	1141341	C7orf50	Body	661677	1641039	1842	152	0.646025	0.0165535	0.324295	0.00830478	0.00482103	No
age_of_initiation	2	145138766	146138766	cg12920570	144649132	-	-	144149614	145147758	1288	4	0.784961	0.0328712	0.170231	0.00712383	0.00481242	No
age_of_initiation	7	1532865	2532865	cg03823084	1155542	C7orf50	Body	661677	1651900	1849	159	0.00524006	0.000134746	0.965006	0.0248099	0.0048093	No
age_of_initiation	4	67500888	68500888	cg06840327	68758259	-	-	68258264	69254086	2325	663	0.000286333	5.62e-06	0.975738	0.0191625	0.00480797	Yes
age_of_initiation	3	85199040	86199040	cg07757701	84822086	LINC00971	Body	84322695	85321340	2549	124	0.704139	0.0281458	0.25281	0.0101005	0.0048052	No
age_of_initiation	2	145138766	146138766	cg05528196	144975490	GTDC1	5'UTR	144477195	145475412	900	316	0.888498	0.0329113	0.0711555	0.0026309	0.00480408	No
age_of_initiation	7	1532865	2532865	cg04920279	2859349	GNA12	Body	2359918	3358909	2792	363	0.695207	0.0688413	0.210326	0.0208222	0.0048029	No
age_of_initiation	7	1532865	2532865	cg10883442	1088225	C7orf50	Body	661677	1588007	1781	91	0.0250588	0.000632445	0.945653	0.023862	0.0047941	No
age_of_initiation	7	1532865	2532865	cg13457496	2609648	IQCE	Body	2109821	3109430	2151	901	0.750811	0.0464459	0.186423	0.0115275	0.00479287	No
age_of_initiation	4	2381256	3381256	cg25291692	1988169	MIR943|WHSC2	Body	1500188	2487366	1339	371	5.79e-53	1.05e-54	0.977486	0.0177226	0.00479143	Yes
age_of_initiation	7	1532865	2532865	cg08777421	1285084	-	-	785318	1776432	1874	327	0.494007	0.0129529	0.475783	0.0124703	0.00478613	No
age_of_initiation	7	1532865	2532865	cg01692279	2569952	-	-	2070145	3067707	2166	990	0.760911	0.085636	0.133641	0.0150357	0.00477653	No
age_of_initiation	4	28089079	29089079	cg03487775	27668722	-	-	27169076	28168074	2814	279	0.715057	0.0634788	0.199032	0.0176642	0.00476835	No
age_of_initiation	4	140408755	141408755	cg05644921	141489114	UCP1	Body	140990565	141988944	1903	563	0.210781	0.00252267	0.772692	0.00924298	0.00476171	No
age_of_initiation	3	85199040	86199040	cg13876844	84885990	-	-	84386052	85384671	2524	245	0.727688	0.0415908	0.213752	0.0122122	0.00475696	No
age_of_initiation	7	1532865	2532865	cg15893146	1357609	-	-	857837	1856273	1894	577	0.796768	0.0373813	0.153891	0.00721524	0.00474408	No
age_of_initiation	2	224853649	225853649	cg26566451	224816779	-	-	224317386	225316420	2353	1307	0.70063	0.055624	0.221447	0.0175763	0.00472227	No
age_of_initiation	7	1532865	2532865	cg07041720	2556962	LFNG	TSS1500|Body	2059761	3056896	2129	1003	0.776004	0.0941156	0.111629	0.0135339	0.00471719	No
age_of_initiation	2	62453910	64122309	cg15359581	64444741	-	-	63946079	64944422	1670	206	0.795158	0.0564883	0.134117	0.00952299	0.00471375	No
age_of_initiation	4	2381256	3381256	cg08326934	3081685	HTT	Body	2581863	3541587	2037	1546	0.000195971	0.0506994	0.00363642	0.94077	0.00469854	No
age_of_initiation	7	1532865	2532865	cg12775181	1284732	-	-	784932	1776432	1876	327	0.531598	0.013942	0.43828	0.0114899	0.00468921	No
age_of_initiation	7	1532865	2532865	cg18206768	2582681	C7orf27	Body	2082841	3081943	2164	967	0.750452	0.0842202	0.144441	0.0162054	0.00468168	No
age_of_initiation	2	62453910	64122309	cg19523505	64559457	-	-	64059564	65058358	1771	92	0.717583	0.0424288	0.222175	0.013132	0.00468142	No
age_of_initiation	7	1532865	2532865	cg21110456	2059412	MAD1L1	Body	1559452	2557377	1989	1966	0.0155007	0.0494296	0.222112	0.708282	0.00467516	No
age_of_initiation	4	67500888	68500888	cg11553919	68604257	GNRHR	3'UTR	68104313	69103944	2540	1103	0.0484603	0.00108367	0.925101	0.0206825	0.00467226	No
age_of_initiation	2	145138766	146138766	cg22515303	145037160	GTDC1	5'UTR	144538706	145534465	901	385	0.852037	0.0327426	0.106463	0.00408657	0.00467011	No
age_of_initiation	2	62453910	64122309	cg03589967	64450561	-	-	63950805	64949153	1675	199	0.796949	0.0557532	0.13331	0.00932147	0.00466639	No
age_of_initiation	7	1532865	2532865	cg17344420	2608336	IQCE	Body	2109428	3108225	2151	904	0.803661	0.0497321	0.133676	0.00826749	0.00466324	No
age_of_initiation	4	2381256	3381256	cg05467597	1986980	WHSC2	Body	1500188	2486486	1338	370	0.000199877	3.62e-06	0.977431	0.0177199	0.00464518	No
age_of_initiation	7	1532865	2532865	cg06150821	2855021	GNA12	TSS200|Body	2356038	3354851	2770	364	0.599192	0.0484159	0.321754	0.0259937	0.0046442	No
age_of_initiation	7	1532865	2532865	cg24883709	2595326	C7orf27	TSS200	2096026	3095324	2166	941	0.771526	0.0624347	0.149322	0.012079	0.00463797	No
age_of_initiation	8	26844719	27844719	cg14817543	27612740	CCDC25	Body|5'UTR	27112923	28112477	2643	2088	3.68e-06	0.0515817	6.73e-05	0.943727	0.0046198	No
age_of_initiation	4	67500888	68500888	cg08172649	68831201	-	-	68331605	69330527	2134	453	5.49e-10	1.03e-11	0.97712	0.0182606	0.00461915	Yes
age_of_initiation	3	85199040	86199040	cg27011350	84909261	-	-	84409305	85409247	2510	320	0.761398	0.0602096	0.161051	0.0127309	0.00461027	No
age_of_initiation	7	1532865	2532865	cg03131054	2598171	IQCE	TSS1500	2099331	3097323	2164	936	0.2587	0.0209306	0.662205	0.0535723	0.00459155	No
age_of_initiation	7	1532865	2532865	cg11018271	2854958	GNA12	Body	2356038	3354851	2770	364	0.728643	0.0588758	0.192354	0.015538	0.00458875	No
age_of_initiation	4	2381256	3381256	cg20623949	3265280	C4orf44	Body	2765584	3764860	1914	1200	7.68e-06	0.0019849	0.00383038	0.989596	0.00458083	No
age_of_initiation	2	62453910	64122309	cg14034020	64433787	LINC00309	TSS1500	63933955	64933742	1678	232	0.806561	0.0636562	0.116048	0.00915431	0.00458013	No
age_of_initiation	4	67500888	68500888	cg16220464	68287798	LOC101927237	TSS200	67787840	68787211	2553	1938	0.0203471	0.060191	0.231138	0.683749	0.00457471	No
age_of_initiation	2	62453910	64122309	cg26164488	64440295	-	-	63940612	64940141	1671	215	0.737339	0.053326	0.190967	0.0138066	0.00456053	No
age_of_initiation	7	1532865	2532865	cg13877930	1350900	-	-	851895	1849856	1897	568	0.800231	0.0373438	0.150838	0.00703449	0.00455237	No
age_of_initiation	2	145138766	146138766	cg21346980	144911452	GTDC1	Body	144412839	145410269	902	251	0.870249	0.0311453	0.0908097	0.00324544	0.00455061	No
age_of_initiation	2	62453910	64122309	cg12113758	64554809	-	-	64056938	65054573	1771	98	0.413319	0.0244668	0.526506	0.0311624	0.00454621	No
age_of_initiation	7	1532865	2532865	cg18814174	1370103	-	-	870228	1869102	1878	593	0.770664	0.048026	0.166409	0.0103657	0.0045345	No
age_of_initiation	2	224853649	225853649	cg14543439	225864121	DOCK10	Body	225364937	226363797	2222	805	7.5e-06	0.00187669	0.00395524	0.989628	0.0045326	Yes
age_of_initiation	7	1532865	2532865	cg05625667	1628511	PSMG3-AS1	Body	1129123	2128048	1815	1141	0.0163773	0.0520329	0.221937	0.70512	0.00453245	No
age_of_initiation	7	1532865	2532865	cg13988910	1084556	C7orf50|GPR146	Body|5'UTR	661677	1584078	1779	89	0.00277974	7.01e-05	0.96821	0.0244109	0.00452908	No
age_of_initiation	7	1532865	2532865	cg22847190	2598508	IQCE	TSS200	2099331	3097323	2164	936	0.747057	0.060442	0.173908	0.0140658	0.00452713	No
age_of_initiation	7	1532865	2532865	cg01586056	2595269	C7orf27	TSS200	2096026	3095037	2165	941	0.742159	0.0600542	0.17881	0.0144644	0.00451269	No
age_of_initiation	4	67500888	68500888	cg03659328	68831070	-	-	68331605	69330527	2134	453	2e-17	3.74e-19	0.97723	0.0182628	0.00450684	Yes
age_of_initiation	4	67500888	68500888	cg17034009	68612945	GNRHR	Body	68113054	69112487	2525	1079	0.00159529	3.56e-05	0.972183	0.0216861	0.0044998	No
age_of_initiation	7	1532865	2532865	cg25700789	2804157	GNA12	TSS1500|Body	2304191	3303995	2531	439	0.68762	0.0186801	0.281561	0.0076445	0.00449453	No
age_of_initiation	7	1532865	2532865	cg21628055	2854512	GNA12	Body	2356038	3353824	2768	364	0.717708	0.0579325	0.203462	0.0164187	0.00447866	No
age_of_initiation	7	1532865	2532865	cg27460056	1038959	C7orf50	Body	661677	1537425	1693	3	0.519199	0.0129138	0.452167	0.0112421	0.0044786	No
age_of_initiation	7	1532865	2532865	cg02685435	2598080	IQCE	TSS1500	2099331	3097323	2164	936	0.0235245	0.0019033	0.897489	0.0726085	0.00447418	No
age_of_initiation	7	1532865	2532865	cg07012898	1347406	-	-	847472	1847342	1903	560	0.793062	0.0323462	0.163459	0.00666246	0.00447019	No
age_of_initiation	2	62453910	64122309	cg23468568	64455397	-	-	63959535	64955215	1683	192	0.808639	0.0557279	0.122713	0.00845236	0.00446805	No
age_of_initiation	2	62453910	64122309	cg04604247	64477485	-	-	63977877	64972117	1699	179	0.788953	0.0532046	0.143697	0.00968602	0.00446016	No
age_of_initiation	7	1532865	2532865	cg26769984	1090371	C7orf50	Body	661677	1588007	1781	91	0.000216046	5.45e-06	0.970829	0.0244978	0.00445175	Yes
age_of_initiation	7	1532865	2532865	cg05255095	1370661	-	-	870661	1869102	1876	593	0.806598	0.0502612	0.130567	0.00813152	0.0044428	No
age_of_initiation	7	1532865	2532865	cg07486119	2596723	BRAT1	TSS1500	2096977	3096236	2165	938	0.773012	0.0625491	0.148028	0.0119734	0.00443726	No
age_of_initiation	7	1532865	2532865	cg27469563	2857241	GNA12	Body	2359918	3357207	2781	363	0.744483	0.0662661	0.169715	0.0151018	0.00443401	No
age_of_initiation	7	1532865	2532865	cg18944087	1098625	C7orf50|GPR146	Body|3'UTR|1stExon	661677	1588007	1781	91	0.613672	0.0154881	0.357395	0.00901568	0.0044289	No
age_of_initiation	7	1532865	2532865	cg26297808	1372924	-	-	873104	1872921	1869	596	0.777919	0.0521432	0.155119	0.010393	0.0044259	No
age_of_initiation	2	62453910	64122309	cg15013410	62039096	-	-	61539606	62538681	1742	163	7.41e-22	1.41e-23	0.977047	0.0185288	0.00442454	Yes
age_of_initiation	4	67500888	68500888	cg21801091	68027126	-	-	67527875	68526784	2500	2427	0.00092297	0.00274723	0.249444	0.742469	0.00441594	No
age_of_initiation	7	1532865	2532865	cg26053498	2340850	SNX8	Body	1840971	2836848	2054	1453	0.0230478	0.0735464	0.214504	0.684486	0.00441566	No
age_of_initiation	2	62453910	64122309	cg13354241	64447091	-	-	63948135	64946703	1672	203	0.801314	0.0560167	0.129234	0.00902983	0.00440503	No
age_of_initiation	7	1532865	2532865	cg20347658	2569567	-	-	2069588	3067707	2167	991	0.774671	0.0871903	0.120217	0.0135262	0.00439522	No
age_of_initiation	2	145138766	146138766	cg16677812	145031848	GTDC1	5'UTR	144532587	145531555	904	383	0.883135	0.0338533	0.075723	0.00289831	0.00439043	No
age_of_initiation	7	1532865	2532865	cg15283154	2605286	IQCE	Body	2105594	3105050	2153	913	0.756962	0.053394	0.17307	0.0122035	0.00437121	No
age_of_initiation	7	1532865	2532865	cg23494572	2607363	IQCE	Body|5'UTR	2107649	3107183	2152	907	0.0102638	0.000634629	0.927395	0.0573384	0.00436829	No
age_of_initiation	7	1532865	2532865	cg15092213	2854705	GNA12	Body	2356038	3354529	2769	364	0.723217	0.0583818	0.19805	0.0159833	0.00436724	No
age_of_initiation	7	1532865	2532865	cg10589687	2596270	BRAT1	TSS1500	2096977	3096236	2165	938	0.747058	0.0604489	0.174047	0.0140788	0.00436708	No
age_of_initiation	7	1532865	2532865	cg07000514	1090232	C7orf50	Body	661677	1588007	1781	91	0.00233621	5.9e-05	0.96881	0.0244469	0.00434819	No
age_of_initiation	2	62453910	64122309	cg04368668	64618827	-	-	64118877	65118691	1806	2	0.796244	0.0424809	0.148987	0.00794433	0.00434373	No
age_of_initiation	4	2381256	3381256	cg16464933	2061510	NAT8L	1stExon	1562819	2559955	1372	472	0.563485	0.0105431	0.413903	0.00773999	0.00432907	No
age_of_initiation	4	140408755	141408755	cg20910361	141877033	RNF150	Body	141377690	142376546	2104	99	9.9e-17	1.99e-18	0.976045	0.0196293	0.00432534	Yes
age_of_initiation	2	224853649	225853649	cg03915429	224815292	-	-	224315385	225315068	2351	1298	0.734894	0.0498074	0.197595	0.0133877	0.00431527	No
age_of_initiation	4	2381256	3381256	cg25894292	3766213	-	-	3266916	4266201	1297	283	0.847502	0.029537	0.114656	0.00399164	0.00431328	No
age_of_initiation	7	1532865	2532865	cg13320257	1093903	C7orf50	Body	661677	1588007	1781	91	0.487086	0.0122933	0.484095	0.0122135	0.00431144	No
age_of_initiation	7	1532865	2532865	cg16686273	2611890	IQCE	Body	2111924	3111744	2164	892	0.00451286	0.000145098	0.960169	0.0308672	0.00430578	No
age_of_initiation	7	1532865	2532865	cg05531737	1094808	C7orf50|GPR146	TSS200|Body|5'UTR	661677	1588007	1781	91	0.0172063	0.000434262	0.953985	0.0240728	0.00430144	No
age_of_initiation	7	1532865	2532865	cg00095626	2878672	GNA12	Body	2378786	3378635	2857	331	1.6e-12	2.45e-13	0.863801	0.1319	0.00429846	Yes
age_of_initiation	7	1532865	2532865	cg21883904	2596713	BRAT1	TSS1500	2096977	3096236	2165	938	0.775764	0.0627717	0.145406	0.0117614	0.00429661	No
age_of_initiation	7	1532865	2532865	cg25175370	2595131	C7orf27	1stExon|5'UTR	2096026	3095037	2165	941	0.778341	0.0629819	0.142828	0.0115531	0.00429625	No
age_of_initiation	8	26844719	27844719	cg01860021	27749533	SCARA5	Body	27250821	28249187	2673	1864	4.25e-06	0.059583	6.67e-05	0.936053	0.00429281	No
age_of_initiation	2	224853649	225853649	cg11268834	224824500	MRPL44	Body	224324562	225324405	2357	1332	0.777177	0.0800019	0.125605	0.0129254	0.00429019	No
age_of_initiation	7	1532865	2532865	cg07870879	1365868	-	-	866469	1865260	1881	586	0.798146	0.0378945	0.15244	0.00723327	0.00428633	No
age_of_initiation	7	1532865	2532865	cg26627486	2595589	C7orf27	TSS1500	2096026	3095324	2166	941	0.725538	0.0587131	0.195642	0.0158278	0.00427962	No
age_of_initiation	4	2381256	3381256	cg08213608	3748254	-	-	3249248	4247469	1251	320	0.59021	0.0284496	0.359729	0.0173356	0.00427588	No
age_of_initiation	7	1532865	2532865	cg01422767	1369374	-	-	869660	1869102	1881	593	0.766449	0.0477837	0.170847	0.0106471	0.00427274	No
age_of_initiation	7	1532865	2532865	cg03714416	2599001	IQCE	Body|5'UTR	2099331	3097323	2164	936	0.780677	0.0631621	0.140524	0.0113651	0.00427211	No
age_of_initiation	2	62453910	64122309	cg24741292	64434275	-	-	63935393	64933985	1675	228	0.796762	0.0626904	0.126345	0.00993678	0.00426554	No
age_of_initiation	7	1532865	2532865	cg16047049	2615622	IQCE	Body	2115794	3115520	2167	881	0.143321	0.00460692	0.821413	0.0263992	0.00425968	No
age_of_initiation	7	1532865	2532865	cg01615453	2598506	IQCE	TSS200	2099331	3097323	2164	936	0.758542	0.0613712	0.162672	0.013157	0.00425753	No
age_of_initiation	7	1532865	2532865	cg01414857	1096318	C7orf50|GPR146	Body|5'UTR	661677	1588007	1781	91	5.67e-13	1.43e-14	0.971236	0.0245082	0.00425603	Yes
age_of_initiation	2	62453910	64122309	cg01221080	64518465	-	-	64020926	65018369	1748	149	0.805655	0.0510573	0.130753	0.00828207	0.00425238	No
age_of_initiation	8	26844719	27844719	cg00063608	27284692	PTK2B	Body	26785028	27784580	3173	2879	8.92e-07	0.012482	7.03e-05	0.983196	0.00425119	No
age_of_initiation	7	1532865	2532865	cg21890025	1084594	C7orf50	Body	661677	1584078	1779	89	1.97e-05	4.96e-07	0.971253	0.0244879	0.00423929	Yes
age_of_initiation	2	62453910	64122309	cg08087737	64455215	LOC100507006	TSS1500	63959535	64955215	1683	192	0.825657	0.0569007	0.105913	0.0072948	0.00423465	No
age_of_initiation	7	1532865	2532865	cg11967464	1225366	-	-	727234	1724090	1879	259	2.22e-05	5.75e-07	0.970624	0.0251194	0.00423418	Yes
age_of_initiation	7	1532865	2532865	cg20021941	1084508	C7orf50	Body	661677	1584078	1779	89	0.0144677	0.000364833	0.956811	0.0241237	0.00423282	No
age_of_initiation	7	1532865	2532865	cg24630057	1369318	-	-	869660	1869102	1881	593	0.798809	0.0498011	0.138527	0.00863214	0.00423033	No
age_of_initiation	2	62453910	64122309	cg22505924	64488157	-	-	63988698	64988090	1697	170	0.814032	0.0537698	0.120053	0.00792572	0.00421992	No
age_of_initiation	2	224853649	225853649	cg16234907	224809055	WDFY1	Body	224309554	225308978	2343	1273	0.759417	0.0423079	0.183833	0.0102373	0.00420545	No
age_of_initiation	2	62453910	64122309	cg00779231	64559272	-	-	64059564	65058358	1771	92	0.8179	0.0483604	0.122311	0.00722773	0.00420081	No
age_of_initiation	4	2381256	3381256	cg00507657	3756178	-	-	3257797	4255833	1275	310	0.838769	0.037043	0.114929	0.0050715	0.00418737	No
age_of_initiation	7	1532865	2532865	cg09075378	2337473	SNX8	Body	1837636	2836848	2072	1471	0.0216002	0.0690269	0.215749	0.689457	0.00416642	No
age_of_initiation	2	145138766	146138766	cg11942974	145092423	-	-	144593067	145592070	838	454	0.74356	0.0261454	0.218453	0.00767715	0.00416468	No
age_of_initiation	2	62453910	64122309	cg14044522	64587789	-	-	64088658	65087547	1788	48	0.797881	0.0455603	0.144176	0.00822853	0.00415456	No
age_of_initiation	4	2381256	3381256	cg17991182	3823051	-	-	3323767	4322275	1316	129	0.859358	0.0226626	0.110907	0.00292063	0.00415197	No
age_of_initiation	2	62453910	64122309	cg23160468	64511447	-	-	64012860	65011445	1739	154	0.805413	0.0534152	0.128502	0.00851812	0.00415159	No
age_of_initiation	4	67500888	68500888	cg27117695	68415072	-	-	67915472	68914887	2494	1565	0.0044135	0.0121522	0.260906	0.718377	0.00415098	No
age_of_initiation	7	1532865	2532865	cg26568662	1179195	C7orf50	TSS1500	680854	1677696	1884	207	0.393554	0.0102222	0.577089	0.0149852	0.00415001	No
age_of_initiation	7	1532865	2532865	cg26224354	1096374	C7orf50|GPR146	TSS1500|Body	661677	1588007	1781	91	9.97e-14	2.52e-15	0.971343	0.0245111	0.00414621	Yes
age_of_initiation	7	1532865	2532865	cg19263161	1144982	C7orf50	Body	661677	1644968	1846	156	0.288386	0.00739743	0.682573	0.0175046	0.00413925	No
age_of_initiation	7	1532865	2532865	cg24939194	2563611	LFNG	Body	2065828	3063317	2157	998	0.733016	0.0870521	0.157148	0.0186586	0.00412487	No
age_of_initiation	4	2381256	3381256	cg15600051	2341440	ZFYVE28	Body	1850478	2837724	1458	964	7.5e-05	8.11e-06	0.898541	0.0972546	0.00412168	Yes
age_of_initiation	4	140408755	141408755	cg13195569	141728119	-	-	141228915	142225747	2188	365	0.741366	0.0149339	0.234853	0.00472669	0.00412066	No
age_of_initiation	7	1532865	2532865	cg20870668	2608671	IQCE	Body	2109428	3108225	2151	904	0.841095	0.0520485	0.0967564	0.00598336	0.00411698	No
age_of_initiation	4	2381256	3381256	cg13074295	3749413	-	-	3249828	4249300	1255	319	0.763505	0.0368114	0.186577	0.00899145	0.00411572	No
age_of_initiation	2	224853649	225853649	cg09483043	224810846	WDFY1	TSS1500	224311076	225310757	2346	1279	0.780952	0.0436471	0.162229	0.0090628	0.00410914	No
age_of_initiation	2	62453910	64122309	cg18145578	64470508	LOC100507006	Body	63974089	64968272	1697	180	0.818348	0.0551989	0.114617	0.00772701	0.0041089	No
age_of_initiation	2	145138766	146138766	cg25761899	144648923	-	-	144149614	145147758	1288	4	0.851812	0.0356706	0.104061	0.00435359	0.00410249	No
age_of_initiation	7	1532865	2532865	cg18796109	1342716	-	-	843074	1842620	1903	541	0.318589	0.0111578	0.643634	0.0225377	0.00408173	No
age_of_initiation	7	1532865	2532865	cg11152057	1198405	ZFAND2A	5'UTR	698956	1698311	1888	241	0.0301604	0.000785742	0.940483	0.0244975	0.00407349	No
age_of_initiation	2	62453910	64122309	cg20133559	64566124	-	-	64067708	65066048	1777	87	0.806313	0.047505	0.134212	0.00790319	0.00406751	No
age_of_initiation	2	62453910	64122309	cg19716462	62115576	CCT4	1stExon	61615662	62615263	1743	331	0.00182643	3.62e-05	0.97475	0.0193244	0.0040632	No
age_of_initiation	2	62453910	64122309	cg10839272	64450285	-	-	63950805	64949153	1675	199	0.688778	0.0481857	0.242046	0.016929	0.00406159	No
age_of_initiation	7	1532865	2532865	cg23873200	2626189	IQCE	Body	2126219	3125958	2169	849	0.80587	0.0256724	0.159331	0.0050717	0.00405469	No
age_of_initiation	4	2381256	3381256	cg10457985	3810964	-	-	3311070	4310565	1306	154	0.823367	0.0219235	0.146752	0.00390346	0.00405415	No
age_of_initiation	2	62453910	64122309	cg27319972	64539642	-	-	64040827	65037023	1759	119	0.805078	0.0485119	0.134293	0.00808812	0.00402857	No
age_of_initiation	2	145138766	146138766	cg08516463	145052759	GTDC1	TSS1500|5'UTR	144552762	145552343	901	402	0.870071	0.0336794	0.0887888	0.00343288	0.00402782	No
age_of_initiation	7	1532865	2532865	cg07348339	2609259	IQCE	Body	2109428	3109177	2152	904	0.791364	0.048974	0.146571	0.00906662	0.00402418	No
age_of_initiation	7	1532865	2532865	cg11817192	2807812	GNA12	Body	2308078	3305426	2525	428	4.26e-05	1.16e-06	0.969617	0.0263232	0.00401588	Yes
age_of_initiation	2	224853649	225853649	cg02879423	224806760	WDFY1	Body	224307687	225306709	2337	1263	0.581133	0.0231041	0.376786	0.0149759	0.0040016	Yes
age_of_initiation	7	1532865	2532865	cg22491134	1370713	-	-	871097	1869102	1875	593	0.800588	0.0498828	0.136999	0.0085321	0.00399767	No
age_of_initiation	7	1532865	2532865	cg21126453	1120247	C7orf50	Body	661677	1619976	1813	123	0.266603	0.00678009	0.704702	0.0179175	0.00399748	No
age_of_initiation	2	145138766	146138766	cg16263943	144695179	-	-	144195519	145194577	1206	46	0.832823	0.0343497	0.12374	0.00509964	0.00398843	No
age_of_initiation	2	145138766	146138766	cg03185855	145135549	-	-	144638709	145634861	802	496	0.846896	0.0261922	0.119246	0.00368399	0.00398176	No
age_of_initiation	2	145138766	146138766	cg26038022	144698389	-	-	144198809	145196196	1192	48	0.849527	0.0349066	0.107188	0.00440031	0.00397805	No
age_of_initiation	7	1532865	2532865	cg21664854	1097933	C7orf50|GPR146	Body|1stExon	661677	1588007	1781	91	1.64e-05	4.14e-07	0.971493	0.024515	0.00397567	Yes
age_of_initiation	7	1532865	2532865	cg11076555	2671415	TTYH3	TSS200	2171704	3171359	2304	754	0.782004	0.0226273	0.186017	0.00537841	0.00397332	No
age_of_initiation	7	1532865	2532865	cg25010691	2606716	IQCE	Body	2106855	3105485	2152	910	0.763735	0.0472351	0.174287	0.0107753	0.00396745	No
age_of_initiation	7	1532865	2532865	cg17081778	2728344	AMZ1	5'UTR	2228379	3228288	2444	605	0.0079889	0.000206258	0.96298	0.0248583	0.00396642	No
age_of_initiation	7	1532865	2532865	cg18565130	1120637	C7orf50	Body	661677	1620304	1814	124	0.591128	0.0150351	0.380211	0.00966656	0.00395914	No
age_of_initiation	2	62453910	64122309	cg01384158	61990829	-	-	61491514	62490775	1722	54	0.798216	0.0153755	0.179008	0.00344415	0.00395664	No
age_of_initiation	2	145138766	146138766	cg27195146	145112798	-	-	144612991	145612229	825	479	0.89542	0.0291718	0.0692115	0.00225089	0.00394551	No
age_of_initiation	4	2381256	3381256	cg21739816	3746443	-	-	3247007	4246433	1240	322	0.843361	0.0412233	0.106283	0.00519115	0.00394101	No
age_of_initiation	7	1532865	2532865	cg03856504	1478120	MICALL2	Body	988945	1978002	1960	876	1.4e-06	5.52e-07	0.714807	0.281256	0.00393565	Yes
age_of_initiation	4	67500888	68500888	cg18608155	68417785	-	-	67917979	68917712	2510	1563	0.0198964	0.0547654	0.245543	0.675861	0.00393438	No
age_of_initiation	7	1532865	2532865	cg18196362	1099076	C7orf50	Body	661677	1588007	1781	91	1.25e-24	3.15e-26	0.97155	0.0245165	0.00393363	Yes
age_of_initiation	7	1532865	2532865	cg15241549	2633128	IQCE	Body	2133814	3133069	2183	826	0.761387	0.0242052	0.203997	0.00648135	0.00392915	No
age_of_initiation	2	62453910	64122309	cg14060020	64514663	-	-	64015467	65014591	1742	151	0.815979	0.0541482	0.118122	0.00783463	0.00391625	No
age_of_initiation	2	145138766	146138766	cg10408640	144693520	LOC101928386	TSS1500	144193564	145193326	1211	45	0.812056	0.0334227	0.144658	0.00594995	0.00391356	No
age_of_initiation	3	85199040	86199040	cg09943367	84992867	-	-	84493025	85492002	2385	467	2.02e-38	2.8e-38	0.417577	0.578512	0.00391112	Yes
age_of_initiation	2	224853649	225853649	cg04969921	224810714	WDFY1	TSS1500	224311076	225310582	2345	1278	0.783807	0.0438006	0.159578	0.0089136	0.00390125	No
age_of_initiation	7	1532865	2532865	cg24050716	1351626	-	-	851895	1851461	1899	570	0.792206	0.036989	0.159468	0.00744183	0.00389484	No
age_of_initiation	2	224853649	225853649	cg15239304	224810907	WDFY1	TSS1500	224311076	225310757	2346	1279	0.750624	0.0419521	0.192761	0.0107694	0.00389403	No
age_of_initiation	2	224853649	225853649	cg02474628	224809074	WDFY1	Body	224309554	225308978	2343	1273	0.763054	0.0425105	0.180507	0.0100524	0.00387609	No
age_of_initiation	2	62453910	64122309	cg18230984	64570178	-	-	64071232	65069914	1775	82	0.809679	0.04763	0.131113	0.00770898	0.00386856	No
age_of_initiation	8	26844719	27844719	cg21535554	27986818	ELP3	Body	27486916	28486157	2404	1300	0.75168	0.0157737	0.223986	0.00469641	0.0038634	No
age_of_initiation	2	62453910	64122309	cg13969089	64510154	-	-	64012860	65010120	1729	154	0.818289	0.0542267	0.115947	0.00767977	0.00385759	No
age_of_initiation	7	1532865	2532865	cg23510807	2567893	LFNG	Body|3'UTR	2068224	3067707	2171	995	0.731765	0.0831011	0.162805	0.0184847	0.00384403	No
age_of_initiation	4	2381256	3381256	cg04442892	2324011	ZFYVE28	Body	1850478	2822675	1419	925	0.825936	0.0428494	0.121106	0.0062791	0.00383011	No
age_of_initiation	4	2381256	3381256	cg16333896	1944891	WHSC1	Body|3'UTR	1500188	2440629	1233	265	0.794792	0.0121086	0.186433	0.00283648	0.00382925	No
age_of_initiation	8	26844719	27844719	cg08216304	26483122	DPYSL2	Body	25983269	26983108	3429	633	0.586814	0.0167385	0.381742	0.0108852	0.00382087	No
age_of_initiation	7	1532865	2532865	cg19017278	1160474	C7orf50	Body	661677	1658331	1852	162	0.171271	0.00442069	0.799854	0.0206413	0.00381367	No
age_of_initiation	8	26844719	27844719	cg02527109	27607615	CCDC25	Body	27108413	28106784	2635	2095	3.12e-06	0.0438092	6.79e-05	0.952321	0.00379853	No
age_of_initiation	7	1532865	2532865	cg02553862	1358119	-	-	859585	1856273	1892	577	0.807896	0.0378946	0.143676	0.00673536	0.00379764	No
age_of_initiation	7	1532865	2532865	cg27462497	2633190	IQCE	Body	2133814	3133163	2184	826	0.779252	0.0247747	0.18626	0.00591795	0.00379518	No
age_of_initiation	7	1532865	2532865	cg05489332	2803442	GNA12	TSS1500|Body	2303986	3303377	2530	440	0.000521146	1.41e-05	0.969356	0.0263145	0.00379377	No
age_of_initiation	4	67500888	68500888	cg06916609	68538299	UBA6	Body	68038323	69037498	2576	1281	0.769967	0.0443916	0.171941	0.0099093	0.0037905	No
age_of_initiation	7	1532865	2532865	cg19254152	1083473	C7orf50	Body	661677	1583288	1776	86	0.000500051	1.26e-05	0.971218	0.024479	0.00379031	Yes
age_of_initiation	2	224853649	225853649	cg09509863	225450859	CUL3	TSS1500	224951566	225950828	2293	2005	7.36e-05	0.0229728	0.00310973	0.970054	0.00379017	No
age_of_initiation	4	140408755	141408755	cg02827196	141530846	-	-	141032741	142028977	1960	532	2.91e-17	3.64e-19	0.983911	0.0123019	0.00378733	Yes
age_of_initiation	2	62453910	64122309	cg20249877	64565658	-	-	64065999	65065267	1777	88	0.818264	0.0482597	0.122471	0.00721933	0.00378552	No
age_of_initiation	7	1532865	2532865	cg26554547	1370486	-	-	870594	1869102	1877	593	0.811111	0.0505439	0.12667	0.0078896	0.00378547	No
age_of_initiation	4	140408755	141408755	cg23860422	140201537	C4orf49	TSS200	139701606	140701517	1831	665	0.00100868	1.29e-05	0.982668	0.0125307	0.00377927	No
age_of_initiation	7	1532865	2532865	cg12581298	1080836	C7orf50	Body	661677	1579371	1773	83	1.53e-09	3.86e-11	0.971743	0.0244838	0.00377279	Yes
age_of_initiation	2	145138766	146138766	cg23773418	145006944	GTDC1	5'UTR	144507842	145506898	910	363	0.780049	0.0294755	0.179913	0.00679456	0.00376748	No
age_of_initiation	8	26844719	27844719	cg18861349	26439453	DPYSL2	Body|5'UTR	25939458	26939087	3456	498	0.443769	0.0122962	0.525608	0.0145601	0.00376652	No
age_of_initiation	2	145138766	146138766	cg06228407	146571856	-	-	146072584	147068201	1542	144	0.019573	0.0150223	0.544069	0.417571	0.00376469	No
age_of_initiation	7	1532865	2532865	cg20428685	2765410	-	-	2266384	3265374	2528	532	0.00323914	8.3e-05	0.968117	0.0248013	0.00376001	Yes
age_of_initiation	2	224853649	225853649	cg07768194	224810218	WDFY1	TSS200	224310358	225310171	2344	1276	0.790746	0.044119	0.152851	0.00852443	0.00375957	No
age_of_initiation	2	145138766	146138766	cg15272286	144977600	GTDC1	5'UTR	144477751	145477427	901	318	0.848177	0.0313848	0.11252	0.00415978	0.00375889	No
age_of_initiation	8	26844719	27844719	cg00421144	27336675	CHRNA2	1stExon|5'UTR	26837050	27836417	3048	3020	4.22e-10	5.9e-06	7.12e-05	0.996165	0.0037579	Yes
age_of_initiation	2	62453910	64122309	cg23851083	64570030	-	-	64071232	65069914	1775	82	0.813099	0.0478311	0.1278	0.00751418	0.00375567	No
age_of_initiation	2	62453910	64122309	cg00404703	64504695	-	-	64004981	65004674	1719	160	0.845197	0.05606	0.0890835	0.00590495	0.00375443	No
age_of_initiation	7	1532865	2532865	cg21495349	1081344	C7orf50	Body	661677	1580921	1774	84	9e-09	2.27e-10	0.971764	0.0244863	0.00375017	Yes
age_of_initiation	7	1532865	2532865	cg15566845	1143572	C7orf50	Body	661677	1643055	1845	155	0.728104	0.0186724	0.243244	0.00623431	0.00374464	No
age_of_initiation	8	26844719	27844719	cg24939665	28044648	ELP3	Body	27544732	28544150	2284	1130	0.00223925	4.57e-05	0.974117	0.0198596	0.00373884	No
age_of_initiation	7	1532865	2532865	cg00125005	2528398	-	-	2028663	3028368	2078	1056	0.0121538	0.034013	0.250121	0.699973	0.0037383	No
age_of_initiation	2	145138766	146138766	cg24404818	144993435	GTDC1	5'UTR	144493822	145493334	908	345	0.886925	0.0331982	0.0734062	0.00274392	0.00372717	No
age_of_initiation	7	1532865	2532865	cg25267863	1363124	-	-	863593	1862183	1884	585	0.808467	0.0383931	0.142644	0.00677028	0.00372549	No
age_of_initiation	4	140408755	141408755	cg03135535	141564017	TBC1D9	Body	141065570	142063686	1985	507	0.0633706	0.00081731	0.920228	0.0118647	0.00371969	No
age_of_initiation	7	1532865	2532865	cg24191264	2627570	IQCE	Body	2127711	3127321	2171	843	0.00737429	0.000234762	0.958177	0.0305	0.00371378	No
age_of_initiation	7	1532865	2532865	cg11697111	1126903	C7orf50|GPER	TSS1500|Body|5'UTR	661677	1621136	1815	125	0.500727	0.0127398	0.470849	0.011976	0.00370865	No
age_of_initiation	7	1532865	2532865	cg18405037	2606820	IQCE	Body|5'UTR	2106855	3106737	2153	910	0.708571	0.0438252	0.229693	0.0142029	0.0037078	No
age_of_initiation	4	140408755	141408755	cg02759110	141489859	UCP1	1stExon	140990565	141989844	1904	563	0.448332	0.00537792	0.536158	0.00642773	0.00370444	No
age_of_initiation	7	1532865	2532865	cg08132940	1081526	C7orf50	Body	661677	1580921	1774	84	3.37e-07	8.49e-09	0.971814	0.0244876	0.00369758	Yes
age_of_initiation	4	2381256	3381256	cg24867502	3486234	DOK7	TSS200|Body	2986671	3844008	1650	885	0.000829873	0.0491776	0.0157038	0.930593	0.00369592	No
age_of_initiation	2	62453910	64122309	ch.2.1471425F	64491889	-	-	63991959	64991002	1697	166	0.817586	0.0539918	0.117004	0.007723	0.00369524	No
age_of_initiation	8	26844719	27844719	cg15025403	27182906	PTK2B	TSS200|5'UTR	26683228	27682902	3028	2390	2.23e-06	0.0312057	6.89e-05	0.965029	0.00369391	No
age_of_initiation	7	1532865	2532865	cg04212340	1370343	-	-	870594	1869102	1877	593	0.806441	0.0502529	0.131426	0.00818605	0.00369366	No
age_of_initiation	7	1532865	2532865	cg02310342	1087321	C7orf50|GPR146	Body|5'UTR	661677	1584911	1780	90	0.133227	0.00336	0.838586	0.0211455	0.00368182	No
age_of_initiation	7	1532865	2532865	cg25507518	2405875	EIF3B	Body	1906466	2905513	2120	1307	0.0153137	0.0461788	0.232804	0.702024	0.00368014	No
age_of_initiation	2	62453910	64122309	cg02952951	64524329	-	-	64026739	65023922	1752	144	0.814571	0.0512206	0.122811	0.0077187	0.0036793	No
age_of_initiation	7	1532865	2532865	cg00056280	2855001	GNA12	TSS200|Body	2356038	3354851	2770	364	0.736359	0.0594993	0.18548	0.0149835	0.0036778	No
age_of_initiation	2	145138766	146138766	cg06353435	144937169	GTDC1	Body|5'UTR	144440306	145435981	886	271	0.88823	0.0319641	0.0734919	0.00264102	0.00367278	No
age_of_initiation	2	224853649	225853649	cg07413658	226041886	-	-	225543869	226541691	2192	481	7.12e-05	2.35e-06	0.964382	0.0318736	0.00367098	No
age_of_initiation	7	1532865	2532865	cg24185785	2609232	IQCE	Body	2109428	3109177	2152	904	0.760151	0.0470424	0.178119	0.0110193	0.0036689	No
age_of_initiation	7	1532865	2532865	cg17907525	2594000	C7orf27	Body	2096026	3093665	2158	941	0.47478	0.0383964	0.447017	0.0361475	0.00365963	No
age_of_initiation	7	1532865	2532865	cg11476985	1250258	-	-	751919	1750178	1892	300	0.805465	0.021002	0.165561	0.00431325	0.00365886	No
age_of_initiation	7	1532865	2532865	cg13832955	1153842	C7orf50	Body	661677	1651900	1849	159	0.688209	0.017697	0.28316	0.00727768	0.00365678	No
age_of_initiation	7	1532865	2532865	cg04919592	2607232	IQCE	Body	2107262	3107183	2153	908	0.774092	0.0478647	0.164239	0.0101518	0.00365264	No
age_of_initiation	7	1532865	2532865	cg02239830	1360629	-	-	860846	1858651	1893	581	0.811697	0.0385462	0.139486	0.00662032	0.00365107	No
age_of_initiation	7	1532865	2532865	cg17738778	2727059	AMZ1	TSS1500|5'UTR	2227289	3226435	2439	610	0.000487419	1.26e-05	0.970744	0.0251093	0.0036466	No
age_of_initiation	7	1532865	2532865	cg21454362	2609875	IQCE	Body	2109933	3109869	2152	900	0.716166	0.0443398	0.222103	0.0137474	0.00364369	No
age_of_initiation	7	1532865	2532865	cg03110795	1329410	-	-	830479	1829228	1904	495	0.749588	0.0205722	0.220164	0.00603869	0.00363682	No
age_of_initiation	7	1532865	2532865	cg21920560	1138716	C7orf50	Body	661677	1636396	1833	143	0.00136128	3.48e-05	0.970179	0.0247945	0.00363007	No
age_of_initiation	2	62453910	64122309	cg00043784	64438040	-	-	63938708	64937638	1669	218	0.817261	0.0601342	0.110825	0.00815087	0.00362889	No
age_of_initiation	4	67500888	68500888	cg06093202	68546408	UBA6	Body	68046940	69046076	2546	1240	0.732875	0.0342594	0.21901	0.0102343	0.00362124	No
age_of_initiation	4	2381256	3381256	cg02849699	3386172	RGS12	Body	2887091	3844008	1810	1045	0.000298809	0.0517887	0.00541713	0.938876	0.00361931	No
age_of_initiation	2	224853649	225853649	cg09593947	224478452	-	-	223978571	224977098	2274	284	0.696094	0.0112763	0.284408	0.0046036	0.0036173	No
age_of_initiation	7	1532865	2532865	cg10688297	2606824	IQCE	Body	2106855	3106737	2153	910	0.758624	0.046921	0.179729	0.0111126	0.00361328	No
age_of_initiation	7	1532865	2532865	cg14085527	1068230	C7orf50	Body	661677	1567822	1746	56	1.76e-06	4.4e-08	0.972039	0.0243462	0.00361264	Yes
age_of_initiation	4	2381256	3381256	cg18883033	3742181	-	-	3242307	4241953	1186	323	0.854107	0.0415723	0.0960379	0.00467088	0.00361188	No
age_of_initiation	2	62453910	64122309	cg17473266	64582162	-	-	64082396	65081842	1777	65	0.817831	0.0477959	0.123551	0.007217	0.00360527	No
age_of_initiation	2	224853649	225853649	cg27185399	224811220	WDFY1	TSS1500	224311421	225311029	2343	1280	0.781712	0.0437143	0.16193	0.0090517	0.00359201	No
age_of_initiation	7	1532865	2532865	cg04082769	1351539	-	-	851895	1851461	1899	570	0.756639	0.0353283	0.195329	0.00911652	0.0035872	No
age_of_initiation	7	1532865	2532865	cg24824703	2801248	GNA12	Body	2301484	3300700	2535	448	0.205706	0.0056037	0.764291	0.0208167	0.00358179	No
age_of_initiation	2	62453910	64122309	cg00693741	62169948	COMMD1	Body	61670199	62669944	1762	440	0.799447	0.016804	0.17647	0.00370574	0.00357334	No
age_of_initiation	4	67500888	68500888	cg26698623	68579591	LOC550112	Body	68079593	69078609	2540	1149	3.23e-11	7.23e-13	0.974579	0.0218484	0.00357298	Yes
age_of_initiation	7	1532865	2532865	cg06152845	1216568	-	-	716730	1711594	1883	253	0.727314	0.0188271	0.243976	0.00631192	0.00357083	No
age_of_initiation	7	1532865	2532865	cg26390214	1365745	-	-	866469	1865260	1881	586	0.786155	0.0373252	0.165116	0.00783584	0.00356814	No
age_of_initiation	2	145138766	146138766	cg12796383	144694405	-	-	144194447	145193326	1208	45	0.855744	0.035197	0.101331	0.00416421	0.00356328	No
age_of_initiation	8	26844719	27844719	cg23627169	26434069	DPYSL2	TSS1500|Body	25934423	26934007	3454	481	0.556297	0.01537	0.413354	0.011417	0.00356186	No
age_of_initiation	4	140408755	141408755	cg09422220	141445306	ELMOD2	TSS200	140945424	141945025	1871	622	0.800548	0.0392503	0.149323	0.00731762	0.00356131	No
age_of_initiation	7	1532865	2532865	cg15571623	2127984	MAD1L1	Body	1628951	2627917	2031	1854	0.000459649	0.00146561	0.237439	0.75708	0.00355591	Yes
age_of_initiation	4	2381256	3381256	cg13344970	3789808	-	-	3290191	4288634	1268	205	0.831814	0.0229327	0.1379	0.00379826	0.00355532	No
age_of_initiation	4	28089079	29089079	cg11224246	28752960	-	-	28252962	29252896	2984	2599	0.00265005	0.00946082	0.215389	0.768946	0.00355479	No
age_of_initiation	7	1532865	2532865	cg09160171	2609283	IQCE	Body	2109428	3109177	2152	904	0.66211	0.0409751	0.276271	0.0170936	0.00355036	No
age_of_initiation	2	145138766	146138766	cg15368486	144706511	GTDC1|LOC101928386	Body|3'UTR	144207136	145206066	1181	59	0.856247	0.0351581	0.10092	0.0041403	0.00353521	No
age_of_initiation	2	224853649	225853649	cg13385881	224810212	WDFY1	TSS200	224310358	225310171	2344	1276	0.786323	0.0438723	0.157493	0.00878367	0.00352823	No
age_of_initiation	8	26844719	27844719	cg06813571	27692878	PBK	5'UTR	27193453	28192291	2709	1954	2.93e-06	0.0410941	6.81e-05	0.95531	0.00352442	No
age_of_initiation	7	1532865	2532865	cg14895029	2775587	GNA12	Body	2275993	3275523	2519	514	4.23e-05	1.08e-06	0.971581	0.0248605	0.00351508	Yes
age_of_initiation	7	1532865	2532865	cg06616976	1361231	-	-	861697	1860980	1892	583	0.782566	0.0371725	0.168738	0.00801168	0.0035123	No
age_of_initiation	7	1532865	2532865	cg17338816	2607424	IQCE	Body	2107649	3107183	2152	907	0.788307	0.0487427	0.150162	0.00928133	0.00350661	No
age_of_initiation	7	1532865	2532865	cg06173857	2855704	GNA12	Body	2356038	3355301	2773	364	0.000558851	4.52e-05	0.921347	0.0745503	0.00349873	No
age_of_initiation	4	140408755	141408755	cg03620236	140358026	-	-	139858160	140856797	1786	940	0.815652	0.0209677	0.155884	0.00400375	0.00349249	No
age_of_initiation	4	140408755	141408755	cg06671387	141444896	ELMOD2	TSS1500	140945035	141944839	1871	623	0.762308	0.0376054	0.187362	0.00923928	0.00348535	No
age_of_initiation	7	1532865	2532865	cg16196321	1070823	C7orf50	Body	661677	1570120	1755	65	2.54e-05	6.36e-07	0.972121	0.0243697	0.00348321	Yes
age_of_initiation	8	26844719	27844719	cg13840436	26517224	-	-	26017349	27017067	3458	753	0.651139	0.0194481	0.316483	0.0094492	0.00348092	No
age_of_initiation	2	145138766	146138766	cg14614513	145006144	GTDC1	5'UTR	144507842	145506108	908	361	0.87898	0.0331491	0.0813277	0.00306364	0.00347953	No
age_of_initiation	4	140408755	141408755	cg04606779	140201580	C4orf49	TSS200	139701606	140701517	1831	665	9.55e-14	1.22e-15	0.983974	0.0125477	0.00347819	Yes
age_of_initiation	4	2381256	3381256	cg17152417	3756890	-	-	3257797	4256400	1276	310	0.81283	0.0359035	0.141542	0.00624859	0.00347548	No
age_of_initiation	4	2381256	3381256	cg05235192	2009779	WHSC2	Body	1511992	2507942	1353	400	0.00172987	3.18e-05	0.976837	0.0179274	0.00347384	No
age_of_initiation	4	140408755	141408755	cg04210039	141596949	TBC1D9	Body	141097530	142096114	2006	470	0.470596	0.00652153	0.512312	0.00709616	0.00347382	No
age_of_initiation	4	2381256	3381256	cg18488266	3752338	-	-	3252715	4252338	1269	314	0.848741	0.0397277	0.103231	0.00482853	0.00347185	No
age_of_initiation	7	1532865	2532865	cg24455683	2608425	IQCE	Body	2109428	3108225	2151	904	0.799817	0.0494942	0.138643	0.008576	0.00347019	No
age_of_initiation	2	62453910	64122309	cg06039573	64590619	-	-	64091429	65089291	1788	45	0.780263	0.0444801	0.162528	0.00926167	0.00346745	No
age_of_initiation	4	67500888	68500888	cg14130677	68534319	UBA6	Body	68034674	69034304	2584	1293	0.779865	0.0460832	0.161071	0.0095144	0.00346671	No
age_of_initiation	2	224853649	225853649	cg07746551	224821308	MRPL44	TSS1500	224321540	225321022	2356	1321	0.468379	0.0480147	0.435508	0.0446416	0.00345681	No
age_of_initiation	2	145138766	146138766	cg23538317	144770136	GTDC1	Body	144270448	145269083	1078	130	0.873685	0.0346534	0.0848453	0.00336181	0.00345492	No
age_of_initiation	7	1532865	2532865	cg15086474	1102428	C7orf50	Body	661677	1588007	1781	91	0.00463445	0.000116966	0.967382	0.0244118	0.0034547	No
age_of_initiation	4	2381256	3381256	cg01161042	2322052	ZFYVE28	Body	1850478	2821715	1415	921	4.16e-07	1.49e-08	0.962051	0.0344965	0.00345237	Yes
age_of_initiation	4	2381256	3381256	cg00596222	3756001	-	-	3257797	4255833	1275	310	0.822613	0.0363295	0.131794	0.00581702	0.00344702	No
age_of_initiation	7	1532865	2532865	cg02869364	1081709	C7orf50	Body	661677	1580921	1774	84	0.699981	0.0176407	0.272084	0.00685352	0.00344148	No
age_of_initiation	4	2381256	3381256	cg10455147	3376675	RGS12	Body	2878074	3844008	1819	1054	8.33e-05	0.017742	0.00457215	0.974161	0.00344116	No
age_of_initiation	2	224853649	225853649	cg10852390	226198097	-	-	225698202	226697772	2179	303	0.776677	0.025003	0.188807	0.00607469	0.00343883	No
age_of_initiation	2	62453910	64122309	cg06009783	64588440	-	-	64088658	65087547	1788	48	0.834093	0.0476281	0.108642	0.00620018	0.00343679	No
age_of_initiation	7	1532865	2532865	cg15468799	2636385	IQCE	Body	2136421	3136074	2196	820	0.745565	0.0237636	0.220219	0.00701567	0.00343657	No
age_of_initiation	7	1532865	2532865	cg21248060	1039957	C7orf50	Body	661677	1537425	1693	3	0.671948	0.0167131	0.300435	0.00746915	0.00343529	No
age_of_initiation	2	224853649	225853649	cg11230251	224809515	WDFY1	Body	224309554	225309374	2344	1274	0.737455	0.0411464	0.206448	0.0115154	0.00343522	No
age_of_initiation	8	26844719	27844719	cg06601131	26492999	DPYSL2	Body	25993005	26992888	3445	679	0.469311	0.0137948	0.498804	0.0146583	0.00343144	No
age_of_initiation	2	145138766	146138766	cg19251811	144995735	GTDC1	TSS1500|5'UTR	144495827	145495672	909	348	0.8442	0.0315814	0.116435	0.00435239	0.0034311	No
age_of_initiation	7	1532865	2532865	cg18423103	1452811	-	-	959337	1952799	1902	815	1.39e-12	4.22e-13	0.764415	0.232157	0.00342808	Yes
age_of_initiation	4	2381256	3381256	cg14217157	2011877	NELFA	TSS1500	1511992	2511035	1354	401	0.0901345	0.00165509	0.888473	0.0163111	0.00342615	No
age_of_initiation	4	2381256	3381256	cg06586322	2326828	ZFYVE28	Body	1850478	2826472	1425	931	0.837372	0.045288	0.108073	0.00584155	0.00342573	No
age_of_initiation	7	1532865	2532865	cg18784903	1337353	-	-	837407	1837226	1885	507	0.820357	0.0228574	0.149206	0.00415386	0.00342521	No
age_of_initiation	4	140408755	141408755	cg16410906	140065741	-	-	139566499	140565032	1770	330	0.00158884	1.73e-05	0.984276	0.0106953	0.00342218	No
age_of_initiation	7	1532865	2532865	cg23954880	2122342	MAD1L1	Body	1627726	2622133	2012	1855	5.5e-07	1.75e-06	0.237937	0.758642	0.00341932	Yes
age_of_initiation	2	224853649	225853649	cg12634124	224809992	WDFY1	1stExon	224310358	225309374	2342	1274	0.750837	0.041883	0.193099	0.010768	0.00341308	No
age_of_initiation	7	1532865	2532865	cg27391334	1352002	-	-	852281	1851461	1898	570	0.778436	0.0363401	0.173711	0.008106	0.00340694	No
age_of_initiation	4	67500888	68500888	cg12258716	68540046	UBA6	Body	68040078	69039903	2568	1269	0.780219	0.0435258	0.16372	0.00913	0.0034053	No
age_of_initiation	7	1532865	2532865	cg21768604	2742325	AMZ1	Body	2242379	3241974	2498	571	0.179023	0.00459278	0.79265	0.0203318	0.00340302	No
age_of_initiation	4	2381256	3381256	cg05554885	3747424	-	-	3249248	4247203	1249	320	0.817906	0.0394212	0.13287	0.00640064	0.00340192	No
age_of_initiation	7	1532865	2532865	cg08024169	1365082	-	-	865089	1862183	1882	585	0.821135	0.0389886	0.130293	0.00618309	0.00340076	No
age_of_initiation	4	2381256	3381256	cg14320626	3746025	-	-	3247007	4246011	1238	322	0.850576	0.04157	0.0995913	0.0048639	0.00339878	No
age_of_initiation	2	145138766	146138766	cg23487149	144725274	GTDC1	Body	144225629	145225071	1168	84	0.86798	0.0354915	0.0894808	0.00365546	0.00339178	No
age_of_initiation	7	1532865	2532865	cg06757633	1354951	-	-	855055	1854159	1899	575	0.814538	0.0381988	0.137439	0.00644201	0.00338183	No
age_of_initiation	7	1532865	2532865	cg18483265	2083181	MAD1L1	Body	1583288	2583165	1944	1895	0.00884065	0.0281765	0.229179	0.730424	0.00337945	No
age_of_initiation	4	67500888	68500888	cg27219973	68622191	GNRHR	TSS1500	68122775	69120585	2513	1058	2.7e-07	5.99e-09	0.97495	0.021671	0.00337879	Yes
age_of_initiation	7	1532865	2532865	cg17824471	2920966	-	-	2421199	3420940	3008	259	0.119404	0.0204258	0.731644	0.125155	0.00337072	No
age_of_initiation	2	145138766	146138766	ch.2.144399654R	144683184	-	-	144183279	145183072	1233	36	0.785741	0.0324512	0.171365	0.00707401	0.00336963	No
age_of_initiation	2	145138766	146138766	cg12450224	144694581	LOC101928386	TSS200	144194824	145194577	1207	46	0.842961	0.0347767	0.11419	0.00470761	0.00336433	No
age_of_initiation	7	1532865	2532865	cg14359501	1362568	-	-	862659	1862183	1887	585	0.799366	0.0379698	0.15208	0.00722041	0.00336397	No
age_of_initiation	4	140408755	141408755	cg17633449	141445393	ELMOD2	1stExon|5'UTR	140945424	141945025	1871	622	0.652391	0.0319862	0.297678	0.0145916	0.00335357	No
age_of_initiation	7	1532865	2532865	cg24054668	2622567	IQCE	Body	2122643	3122527	2167	856	1.44e-05	4.59e-07	0.965813	0.0308187	0.00335343	Yes
age_of_initiation	7	1532865	2532865	cg02911489	2834832	GNA12	Body	2338087	3334597	2660	387	0.762421	0.0276704	0.199329	0.00723085	0.00334858	No
age_of_initiation	2	145138766	146138766	cg05061332	145077575	GTDC1	5'UTR	144577612	145577095	856	425	0.88841	0.0343463	0.0711485	0.00274729	0.00334783	No
age_of_initiation	2	145138766	146138766	cg21669515	144941552	GTDC1	Body|5'UTR	144441642	145440840	889	276	0.888411	0.0320465	0.073549	0.00264969	0.00334407	No
age_of_initiation	7	1532865	2532865	cg21855816	1066024	C7orf50	Body	661677	1565409	1743	53	0.662701	0.0165804	0.309633	0.00774349	0.00334221	No
age_of_initiation	2	145138766	146138766	cg08167918	145090798	GTDC1	TSS1500	144590983	145590734	839	449	0.888648	0.0327456	0.0725934	0.00267164	0.00334149	No
age_of_initiation	7	1532865	2532865	cg11573854	1250964	-	-	751919	1750797	1894	302	0.773188	0.0201997	0.198105	0.00517219	0.00333464	No
age_of_initiation	4	2381256	3381256	cg00887848	3482507	DOK7	Body	2983890	3844008	1654	889	0.00105284	0.0639984	0.015078	0.916537	0.00333325	No
age_of_initiation	7	1532865	2532865	cg21135563	2649802	IQCE	3'UTR	2149947	3149543	2246	799	0.579547	0.0187395	0.385906	0.0124749	0.00333324	No
age_of_initiation	2	145138766	146138766	cg13363905	144653440	-	-	144153457	145153076	1283	7	0.841545	0.0351943	0.115119	0.00481107	0.00333037	No
age_of_initiation	2	145138766	146138766	cg18489876	144709745	GTDC1|LOC101928386	Body	144209872	145208527	1174	61	0.845315	0.0346414	0.112122	0.0045915	0.00332999	No
age_of_initiation	7	1532865	2532865	cg02421172	1938701	MAD1L1	Body	1439715	2438526	1822	1753	1.31e-12	4.17e-12	0.238003	0.758668	0.00332958	Yes
age_of_initiation	7	1532865	2532865	cg14605117	2766214	-	-	2266384	3266151	2529	532	0.00348058	8.92e-05	0.968294	0.0248107	0.00332595	No
age_of_initiation	4	2381256	3381256	cg16735190	2303732	ZFYVE28	Body	1807894	2802877	1380	885	1.75e-17	4.04e-19	0.974226	0.022453	0.00332067	Yes
age_of_initiation	7	1532865	2532865	cg17937564	1250425	-	-	751919	1750265	1893	301	0.816448	0.0212946	0.154901	0.0040368	0.00332016	No
age_of_initiation	7	1532865	2532865	cg06544239	2800791	GNA12	Body	2301484	3300700	2535	448	0.559297	0.0152359	0.410959	0.0111917	0.00331656	No
age_of_initiation	7	1532865	2532865	cg18170693	2666318	-	-	2166319	3165987	2294	765	0.314669	0.00951085	0.652778	0.0197268	0.00331499	No
age_of_initiation	7	1532865	2532865	cg01951170	2845749	GNA12	Body	2346115	3345740	2743	379	0.759026	0.0391616	0.188763	0.00973583	0.00331338	No
age_of_initiation	4	2381256	3381256	cg21753058	3743223	-	-	3247007	4243082	1190	322	0.853023	0.0415286	0.0973976	0.0047384	0.00331273	No
age_of_initiation	2	145138766	146138766	cg18406255	144995067	GTDC1	TSS200|5'UTR	144495827	145494700	907	346	0.885153	0.0330776	0.0756344	0.0028231	0.00331147	No
age_of_initiation	4	2381256	3381256	cg14924046	3746818	-	-	3247007	4246792	1246	322	0.860418	0.0420699	0.0898173	0.00438828	0.00330666	No
age_of_initiation	4	140408755	141408755	cg12291509	141444910	ELMOD2	TSS1500	140945035	141944839	1871	623	0.787514	0.0388489	0.162326	0.00800439	0.0033066	No
age_of_initiation	7	1532865	2532865	cg04769577	2855005	GNA12	TSS200|Body	2356038	3354851	2770	364	0.409803	0.0331129	0.51238	0.041398	0.00330553	No
age_of_initiation	4	140408755	141408755	cg08460358	140337373	-	-	139837873	140837308	1885	907	1.01e-29	2.55e-31	0.972183	0.0245134	0.00330315	Yes
age_of_initiation	7	1532865	2532865	cg06720190	1133882	C7orf50	Body	661677	1633854	1828	138	0.627672	0.0160289	0.344215	0.00878698	0.00329688	No
age_of_initiation	7	1532865	2532865	cg24352561	1081068	C7orf50	Body	661677	1580921	1774	84	1.45e-12	3.66e-14	0.972211	0.024498	0.0032907	Yes
age_of_initiation	2	145138766	146138766	cg05780753	144993389	GTDC1	5'UTR	144493822	145493334	908	345	0.887766	0.0332297	0.0729861	0.00272863	0.00329001	No
age_of_initiation	7	1532865	2532865	cg16765393	2842746	GNA12	Body	2343613	3342722	2725	381	0.752829	0.0330085	0.202024	0.00885463	0.00328392	No
age_of_initiation	7	1532865	2532865	cg23358479	1110784	C7orf50	Body	661677	1610601	1800	110	0.00225767	5.72e-05	0.969817	0.0245869	0.00328147	Yes
age_of_initiation	7	1532865	2532865	cg17018980	2613413	IQCE	Body	2113455	3113276	2163	886	0.776481	0.0249016	0.189272	0.00606664	0.00327865	No
age_of_initiation	7	1532865	2532865	cg14253924	2807270	GNA12	Body	2308078	3305426	2525	428	0.00358361	9.73e-05	0.966795	0.0262473	0.00327671	No
age_of_initiation	2	145138766	146138766	cg27153673	144713514	GTDC1|LOC101928386	Body	144213789	145211072	1166	63	0.867229	0.0354633	0.0903441	0.00369114	0.00327265	No
age_of_initiation	2	224853649	225853649	cg18177548	226329535	NYAP2	Body	225829595	226828602	2164	33	0.784187	0.0213971	0.186075	0.00507392	0.00326683	No
age_of_initiation	2	145138766	146138766	cg01626326	144694809	-	-	144194824	145194577	1207	46	0.853753	0.035222	0.103498	0.0042666	0.0032604	No
age_of_initiation	2	224853649	225853649	cg26126371	226141073	-	-	225641615	226640990	2160	341	0.671205	0.0218653	0.294093	0.00957715	0.0032594	No
age_of_initiation	7	1532865	2532865	cg04951044	1516498	INTS1	Body	1016948	2015970	1941	905	0.0139026	0.00571122	0.692607	0.284522	0.00325699	No
age_of_initiation	7	1532865	2532865	cg23636568	1358395	-	-	859585	1856273	1892	577	0.813064	0.038137	0.139026	0.00651778	0.00325523	No
age_of_initiation	7	1532865	2532865	cg10246792	1416895	-	-	917184	1916116	1818	693	4.66e-05	1.04e-05	0.815607	0.181084	0.00325253	Yes
age_of_initiation	7	1532865	2532865	cg06537110	1250500	-	-	751919	1750265	1893	301	0.805219	0.0210017	0.166206	0.00433173	0.00324197	No
age_of_initiation	7	1532865	2532865	cg24185656	2643340	IQCE	Body	2145406	3143230	2223	807	2.47e-27	7.88e-29	0.965893	0.030865	0.00324167	Yes
age_of_initiation	4	2381256	3381256	cg03944460	3765186	-	-	3265381	4264736	1298	287	0.796613	0.0290282	0.165115	0.00601347	0.00323106	No
age_of_initiation	7	1532865	2532865	cg05123755	2758116	-	-	2258139	3257986	2515	546	0.766368	0.0196135	0.205533	0.00525693	0.00322823	No
age_of_initiation	7	1532865	2532865	cg09672200	1117916	C7orf50	Body	661677	1616800	1810	120	0.768957	0.0195455	0.20311	0.00515947	0.00322814	No
age_of_initiation	4	2381256	3381256	cg00941816	3758126	-	-	3259558	4257825	1280	309	0.698601	0.0308771	0.255985	0.0113109	0.00322646	No
age_of_initiation	7	1532865	2532865	cg20603222	1096387	C7orf50|GPR146	TSS1500|Body	661677	1588007	1781	91	6.98e-15	1.76e-16	0.972241	0.0245346	0.00322449	Yes
age_of_initiation	2	145138766	146138766	cg01308087	145137193	-	-	144638709	145634861	802	496	0.870297	0.026916	0.0965822	0.00298381	0.00322089	No
age_of_initiation	7	1532865	2532865	cg19043969	1162860	C7orf50	Body	663444	1662818	1856	168	0.0277144	0.000715687	0.943976	0.0243737	0.00322035	No
age_of_initiation	7	1532865	2532865	cg13537662	1162016	C7orf50	Body	663444	1661810	1851	163	0.689635	0.0177967	0.282074	0.00727596	0.00321877	No
age_of_initiation	4	2381256	3381256	cg04325632	3767073	ADRA2C	TSS1500	3267342	4266415	1297	282	0.838183	0.0292052	0.125042	0.00435367	0.00321667	No
age_of_initiation	2	145138766	146138766	cg02205445	144648543	-	-	144149614	145147758	1288	4	0.846808	0.0354611	0.109919	0.00459978	0.00321225	No
age_of_initiation	7	1532865	2532865	cg14833283	1327102	-	-	827325	1827002	1901	488	0.782461	0.0214215	0.187769	0.00513734	0.00321122	No
age_of_initiation	2	145138766	146138766	cg11540341	145090579	GTDC1	TSS1500	144590604	145590376	838	447	0.884845	0.0324677	0.0766689	0.00281001	0.0032081	No
age_of_initiation	2	145138766	146138766	cg05738924	144995448	GTDC1	TSS1500|5'UTR	144495827	145495326	908	347	0.87216	0.0325949	0.0887248	0.00331267	0.0032073	No
age_of_initiation	7	1532865	2532865	cg20849378	1516084	INTS1	Body	1016948	2015970	1941	905	6.63e-34	2.72e-34	0.706549	0.290249	0.00320199	Yes
age_of_initiation	8	26844719	27844719	cg07587451	26433959	DPYSL2	TSS1500|Body	25934423	26933310	3452	479	0.573843	0.0158366	0.39619	0.0109306	0.0032002	No
age_of_initiation	7	1532865	2532865	cg15094211	1251032	-	-	751919	1750797	1894	302	0.736905	0.0192518	0.234521	0.0061237	0.00319901	No
age_of_initiation	7	1532865	2532865	cg14092364	1362621	-	-	862659	1862183	1887	585	0.817889	0.0388496	0.133716	0.00634831	0.00319691	No
age_of_initiation	2	145138766	146138766	cg10249673	144655041	-	-	144155296	145153076	1278	7	0.846884	0.0353851	0.109946	0.00459064	0.0031937	No
age_of_initiation	7	1532865	2532865	cg05658512	2594133	C7orf27	5'UTR	2096026	3094122	2161	941	0.160357	0.0129701	0.761863	0.0616185	0.0031918	Yes
age_of_initiation	2	62453910	64122309	cg12495420	64438154	-	-	63938708	64937638	1669	218	0.837028	0.0615886	0.0914668	0.00672695	0.00318974	No
age_of_initiation	2	62453910	64122309	cg08933450	64602318	-	-	64103741	65101579	1777	26	0.825123	0.0453876	0.119721	0.00658231	0.00318569	No
age_of_initiation	2	62453910	64122309	cg08485236	64343276	PELI1	5'UTR	63844685	64843049	1731	409	8.92e-06	5.66e-06	0.609899	0.386905	0.00318163	Yes
age_of_initiation	8	26844719	27844719	cg01680239	26447586	DPYSL2	Body	25948039	26947533	3455	529	0.609541	0.0169927	0.360247	0.0100397	0.00317929	No
age_of_initiation	7	1532865	2532865	cg07811933	1361132	-	-	861697	1860980	1892	583	0.822605	0.0390744	0.129019	0.00612533	0.00317661	No
age_of_initiation	4	2381256	3381256	cg10566297	2049235	-	-	1549431	2548384	1357	451	0.79011	0.0146047	0.188626	0.00348346	0.0031763	No
age_of_initiation	7	1532865	2532865	cg20399720	1365766	-	-	866469	1865260	1881	586	0.821078	0.0389833	0.130574	0.00619627	0.00316787	No
age_of_initiation	7	1532865	2532865	cg12246922	1363642	-	-	864389	1862183	1883	585	0.806549	0.0382987	0.145105	0.00688708	0.00316091	No
age_of_initiation	7	1532865	2532865	cg23956190	1514455	INTS1	Body	1015021	2012997	1941	903	3.67e-11	1.49e-11	0.708717	0.288123	0.00316009	Yes
age_of_initiation	2	145138766	146138766	cg23360242	144692441	-	-	144192472	145190373	1213	42	0.854794	0.0351279	0.102703	0.00421743	0.00315824	No
age_of_initiation	7	1532865	2532865	cg05447579	1515693	INTS1	Body	1016948	2015047	1940	904	3.04e-14	1.24e-14	0.708719	0.288123	0.00315782	Yes
age_of_initiation	7	1532865	2532865	cg16284684	1164063	C7orf50	Body	665708	1663838	1859	173	5.49e-139	1.42e-140	0.971737	0.0251058	0.00315728	Yes
age_of_initiation	7	1532865	2532865	cg09698220	1164030	C7orf50	Body	665708	1663838	1859	173	2.32e-67	5.99e-69	0.971737	0.0251058	0.00315728	Yes
age_of_initiation	7	1532865	2532865	cg03910698	1164737	C7orf50	Body	665708	1664569	1864	178	1.98e-44	5.12e-46	0.97172	0.0251233	0.0031571	Yes
age_of_initiation	4	2381256	3381256	cg08213712	3758185	-	-	3259558	4258179	1281	309	0.845786	0.0373849	0.108867	0.00480891	0.00315277	No
age_of_initiation	7	1532865	2532865	cg09595020	2654120	IQCE	3'UTR	2155250	3153564	2252	785	0.0545917	0.0017383	0.911502	0.0290208	0.00314687	No
age_of_initiation	7	1532865	2532865	cg18251417	1340592	-	-	840752	1840583	1894	527	0.817514	0.0262863	0.148289	0.00476495	0.00314485	No
age_of_initiation	7	1532865	2532865	cg04811540	1351903	-	-	852281	1851461	1898	570	0.80136	0.0374102	0.15104	0.00704794	0.00314201	No
age_of_initiation	8	26844719	27844719	cg10075360	26513239	DPYSL2	3'UTR	26013542	27012703	3452	739	0.632545	0.0188184	0.335525	0.00997884	0.00313269	No
age_of_initiation	4	2381256	3381256	cg08297640	3516758	LRPAP1	Body	3016790	3844008	1566	801	0.00159466	0.0463614	0.0315539	0.91736	0.00312999	No
age_of_initiation	7	1532865	2532865	cg19054158	1099421	C7orf50	Body	661677	1588007	1781	91	0.575677	0.0145292	0.396657	0.0100079	0.00312952	No
age_of_initiation	7	1532865	2532865	cg22785556	1081061	C7orf50	Body	661677	1580921	1774	84	3.85e-12	9.69e-14	0.972372	0.0245023	0.00312544	Yes
age_of_initiation	7	1532865	2532865	cg12086850	1351839	-	-	851895	1851461	1899	570	0.808288	0.0377398	0.144125	0.00672623	0.00312136	No
age_of_initiation	2	145138766	146138766	cg08722395	144692640	-	-	144192826	145192466	1213	43	0.826902	0.0339848	0.130628	0.00536554	0.00311954	No
age_of_initiation	8	26844719	27844719	cg05988605	28173887	PNOC	TSS1500	27673895	28673111	2053	707	0.0453985	0.000963215	0.930774	0.019745	0.00311934	No
age_of_initiation	7	1532865	2532865	cg21711075	1350803	-	-	851895	1849856	1897	568	0.803861	0.0375131	0.14858	0.00693055	0.00311547	No
age_of_initiation	7	1532865	2532865	cg17533797	1120003	C7orf50	Body	661677	1619976	1813	123	0.807104	0.0205258	0.165062	0.00419463	0.00311382	No
age_of_initiation	4	2381256	3381256	cg09132380	2141051	POLN	Body	1641578	2640500	1361	586	0.824293	0.0156387	0.154036	0.00291929	0.00311334	No
age_of_initiation	7	1532865	2532865	cg04631458	1329462	-	-	830479	1829228	1904	495	0.76201	0.0209131	0.208253	0.00571231	0.00311209	No
age_of_initiation	7	1532865	2532865	cg09817283	2653702	IQCE	3'UTR	2155250	3153564	2252	785	0.00181455	5.78e-05	0.964315	0.0307025	0.00311052	Yes
age_of_initiation	2	145138766	146138766	cg22502570	144694439	LOC101928386	TSS200	144194447	145193326	1208	45	0.854979	0.0351655	0.102537	0.00421428	0.00310366	No
age_of_initiation	2	145138766	146138766	cg26767158	144657706	-	-	144158177	145155789	1277	10	0.856322	0.0357807	0.100596	0.00420022	0.00310067	No
age_of_initiation	7	1532865	2532865	cg21292981	1065956	C7orf50	Body	661677	1565409	1743	53	0.0163532	0.000409146	0.956218	0.0239209	0.00309919	No
age_of_initiation	2	145138766	146138766	cg01228438	145100943	-	-	144601276	145599671	836	469	0.890076	0.0299413	0.0743855	0.00249916	0.00309765	No
age_of_initiation	7	1532865	2532865	cg00364696	1142433	C7orf50	Body	661677	1641909	1844	154	6.9e-11	1.77e-12	0.971982	0.0249204	0.00309739	Yes
age_of_initiation	7	1532865	2532865	cg18044113	2236405	MAD1L1	Body	1736658	2734713	2032	1707	4.83e-08	1.54e-07	0.23798	0.758929	0.00309075	Yes
age_of_initiation	8	26844719	27844719	cg01214417	26493946	DPYSL2	Body	25994128	26993831	3448	685	0.370891	0.0109234	0.597501	0.0175944	0.00309035	No
age_of_initiation	7	1532865	2532865	cg23030159	1358467	-	-	859585	1858467	1893	578	0.817937	0.0383762	0.134298	0.00629795	0.00309022	No
age_of_initiation	7	1532865	2532865	cg02470008	2648343	IQCE	Body	2149627	3148092	2236	800	0.767235	0.0247955	0.19847	0.00641106	0.00308838	No
age_of_initiation	7	1532865	2532865	cg06449019	1114150	C7orf50	Body	661677	1614082	1805	115	0.00757766	0.000192459	0.964648	0.0244972	0.00308431	No
age_of_initiation	8	26844719	27844719	cg22294804	26484149	DPYSL2	Body	25985174	26984003	3431	638	0.620663	0.0177564	0.34853	0.00996793	0.00308345	No
age_of_initiation	7	1532865	2532865	cg22646311	1409216	-	-	909252	1909153	1830	676	0.0006959	0.000150158	0.819295	0.176781	0.00307811	No
age_of_initiation	7	1532865	2532865	cg15410025	2727040	AMZ1	TSS1500|5'UTR	2227289	3226435	2439	610	7.98e-06	2.07e-07	0.971778	0.0251366	0.00307767	Yes
age_of_initiation	2	145138766	146138766	cg03678729	144658851	-	-	144159751	145157858	1273	11	0.852769	0.0356173	0.10419	0.00434861	0.0030751	No
age_of_initiation	7	1532865	2532865	cg07339720	2632803	IQCE	Body	2132992	3132596	2184	829	0.798181	0.0253897	0.168017	0.00534146	0.00307061	No
age_of_initiation	2	145138766	146138766	cg01361290	144999454	GTDC1	5'UTR	144501053	145499137	908	352	0.879821	0.0329833	0.0810902	0.0030369	0.00306864	No
age_of_initiation	7	1532865	2532865	cg02733842	1102375	C7orf50	Body	661677	1588007	1781	91	0.0315718	0.000796825	0.940821	0.0237418	0.00306851	No
age_of_initiation	4	67500888	68500888	cg18496725	68788615	TMPRSS11A	Body	68288866	69283566	2263	587	2.72e-07	5.44e-09	0.977419	0.0195143	0.00306671	Yes
age_of_initiation	8	26844719	27844719	cg10241718	26627454	ADRA1A	Body|3'UTR	26127775	27126551	3257	978	0.730845	0.0306122	0.226013	0.00946374	0.00306554	No
age_of_initiation	2	145138766	146138766	cg09952891	145053671	GTDC1	5'UTR	144554433	145553073	901	404	0.874016	0.0338612	0.0857388	0.00331863	0.00306488	No
age_of_initiation	7	1532865	2532865	cg14420668	1054275	C7orf50	Body	661677	1553373	1700	10	0.741859	0.0184837	0.230844	0.0057485	0.00306487	No
age_of_initiation	4	2381256	3381256	cg09689224	3742357	-	-	3247007	4241953	1185	322	0.865057	0.0421021	0.0856151	0.0041638	0.00306159	No
age_of_initiation	2	145138766	146138766	cg06030234	145053755	GTDC1	5'UTR	144554433	145553073	901	404	0.885278	0.0342975	0.0744811	0.00288249	0.00306046	No
age_of_initiation	7	1532865	2532865	cg22051853	2647589	IQCE	Body	2147596	3147081	2235	801	0.797832	0.0257241	0.167971	0.00541275	0.00305964	No
age_of_initiation	4	2381256	3381256	cg07042007	2303638	ZFYVE28	Body	1807894	2802877	1380	885	5.17e-13	1.19e-14	0.974483	0.0224592	0.00305818	Yes
age_of_initiation	7	1532865	2532865	cg26552030	1354779	-	-	854815	1854159	1900	575	0.803179	0.0376727	0.149104	0.0069906	0.00305426	No
age_of_initiation	7	1532865	2532865	cg13703663	2765455	-	-	2266384	3265374	2528	532	1.53e-39	3.93e-41	0.972044	0.0249026	0.00305295	Yes
age_of_initiation	7	1532865	2532865	cg15144631	2607139	IQCE	Body	2107262	3107079	2152	908	0.783876	0.0484687	0.155021	0.00958222	0.00305271	No
age_of_initiation	7	1532865	2532865	cg00738919	1100172	C7orf50	Body	661677	1588007	1781	91	0.364804	0.00920709	0.607605	0.015332	0.00305247	No
age_of_initiation	7	1532865	2532865	cg01103938	2614888	IQCE	Body	2115163	3114541	2166	883	0.541962	0.0174051	0.423969	0.0136127	0.00305138	No
age_of_initiation	7	1532865	2532865	cg17102910	1126249	C7orf50|GPER	TSS200|TSS1500|Body	661677	1621136	1815	125	0.795497	0.0202396	0.176722	0.00449324	0.00304791	No
age_of_initiation	7	1532865	2532865	cg05083358	2394359	EIF3B	TSS200	1895463	2893934	2085	1312	0.00333463	0.0100545	0.244963	0.738602	0.00304562	No
age_of_initiation	4	2381256	3381256	cg10813948	3756881	-	-	3257797	4256400	1276	310	0.852902	0.0376735	0.101883	0.00449722	0.00304435	No
age_of_initiation	7	1532865	2532865	cg16481332	2654053	IQCE	3'UTR	2155250	3153564	2252	785	7.73e-05	2.46e-06	0.966117	0.0307599	0.00304319	Yes
age_of_initiation	4	140408755	141408755	cg07753891	141445266	ELMOD2	TSS200	140945424	141945025	1871	622	0.812041	0.0398138	0.138327	0.00677903	0.00303936	No
age_of_initiation	2	145138766	146138766	cg05545132	144695078	-	-	144195519	145194577	1206	46	0.866945	0.0357571	0.0905292	0.00373083	0.00303783	No
age_of_initiation	7	1532865	2532865	cg11411865	2701802	TTYH3	3'UTR	2201867	3201732	2384	691	0.75217	0.0186122	0.220726	0.00545878	0.00303306	No
age_of_initiation	2	145138766	146138766	cg19303849	145090156	GTDC1	TSS200	144590604	145588603	837	446	0.852919	0.0312931	0.108767	0.00398757	0.00303303	No
age_of_initiation	7	1532865	2532865	cg08703857	2653651	IQCE	3'UTR	2155250	3153564	2252	785	1.08e-25	3.43e-27	0.966205	0.0307627	0.00303271	Yes
age_of_initiation	7	1532865	2532865	cg20919596	2727028	AMZ1	TSS1500|5'UTR	2227289	3226435	2439	610	7.21e-07	1.87e-08	0.971829	0.025138	0.00303195	Yes
age_of_initiation	4	2381256	3381256	cg14259096	3746221	-	-	3247007	4246011	1238	322	0.849174	0.0415015	0.101343	0.0049499	0.00303184	No
age_of_initiation	7	1532865	2532865	cg16427703	2836301	GNA12	Body	2338087	3336293	2673	387	6.56e-05	2.5e-06	0.96031	0.0365935	0.00302818	Yes
age_of_initiation	7	1532865	2532865	cg10898067	1137834	C7orf50	Body	661677	1636396	1833	143	0.683829	0.0174789	0.288307	0.00736622	0.00301936	No
age_of_initiation	3	85199040	86199040	cg26645655	84851738	-	-	84352021	85351048	2522	172	0.778132	0.035612	0.175221	0.00801615	0.00301844	No
age_of_initiation	7	1532865	2532865	cg05642515	2839088	GNA12	Body	2339405	3338955	2687	386	0.672603	0.0261234	0.287114	0.0111483	0.00301055	No
age_of_initiation	4	2381256	3381256	cg25641339	3766209	-	-	3266916	4266201	1297	283	0.859194	0.0299445	0.104223	0.00362935	0.0030091	No
age_of_initiation	7	1532865	2532865	cg14603642	1141347	C7orf50	Body	661677	1641039	1842	152	0.765613	0.0196177	0.206474	0.0052876	0.00300702	No
age_of_initiation	7	1532865	2532865	cg01105362	1059627	C7orf50	Body	661677	1559452	1705	15	0.659163	0.0164313	0.313589	0.00781401	0.00300291	No
age_of_initiation	7	1532865	2532865	cg09380000	2650132	IQCE	3'UTR	2150343	3149903	2246	797	0.76016	0.0245597	0.205637	0.00664085	0.00300247	No
age_of_initiation	7	1532865	2532865	cg27160578	1250669	-	-	751919	1750265	1893	301	0.816846	0.021305	0.154816	0.00403491	0.00299861	No
age_of_initiation	7	1532865	2532865	cg14377973	1150305	C7orf50	Body	661677	1649907	1848	158	0.722083	0.0185649	0.249932	0.0064228	0.00299695	No
age_of_initiation	7	1532865	2532865	cg13477101	1067302	C7orf50	Body	661677	1565409	1743	53	0.313077	0.007833	0.659595	0.0164997	0.00299564	No
age_of_initiation	7	1532865	2532865	cg00749118	1938791	MAD1L1	Body	1439715	2438526	1822	1753	3.11e-06	9.9e-06	0.23808	0.758913	0.00299462	Yes
age_of_initiation	7	1532865	2532865	cg25148572	1365002	-	-	865089	1862183	1882	585	0.831491	0.0394804	0.120326	0.00571025	0.00299217	No
age_of_initiation	2	224853649	225853649	cg21868154	224790161	WDFY1	Body	224290234	225290038	2270	1162	0.766348	0.0285226	0.194889	0.00725053	0.00299016	No
age_of_initiation	7	1532865	2532865	cg05798996	1249043	-	-	750149	1748154	1892	299	0.825109	0.0215138	0.146569	0.00381862	0.00299006	No
age_of_initiation	7	1532865	2532865	cg18090004	1283896	-	-	784429	1776432	1877	327	0.730671	0.0191713	0.240852	0.00631647	0.00298942	No
age_of_initiation	2	145138766	146138766	cg22011316	144996219	GTDC1	TSS1500|5'UTR	144496336	145495672	908	348	0.876631	0.0327899	0.0844354	0.00315527	0.00298886	No
age_of_initiation	4	2381256	3381256	cg07657456	3776977	-	-	3277345	4271219	1266	248	0.779878	0.0226396	0.189011	0.00548393	0.00298718	No
age_of_initiation	7	1532865	2532865	cg04431829	2645672	IQCE	Body	2145720	3145429	2233	805	0.680112	0.0218803	0.285833	0.00919272	0.00298172	No
age_of_initiation	7	1532865	2532865	cg07153868	1054351	C7orf50	Body	661677	1553373	1700	10	0.236098	0.00588247	0.736687	0.0183518	0.00298044	No
age_of_initiation	2	145138766	146138766	cg20396509	145090500	GTDC1	TSS1500	144590604	145590376	838	447	0.895039	0.0328418	0.0666965	0.00244432	0.00297845	No
age_of_initiation	4	140408755	141408755	cg00060975	140099768	-	-	139599835	140598658	1786	416	0.0100105	0.000114438	0.975748	0.0111516	0.00297531	No
age_of_initiation	2	145138766	146138766	cg00321286	145109155	-	-	144609223	145605196	829	477	0.881047	0.0286576	0.0845731	0.00274791	0.00297389	No
age_of_initiation	4	140408755	141408755	cg23967249	141445247	ELMOD2	TSS200	140945424	141945025	1871	622	0.788427	0.038656	0.162004	0.00793998	0.00297239	No
age_of_initiation	2	145138766	146138766	cg01409419	145088871	GTDC1	5'UTR	144590604	145588603	837	446	0.887405	0.0325583	0.0743415	0.00272457	0.00297028	No
age_of_initiation	4	140408755	141408755	cg07272395	141419471	MGAT4D	1stExon|5'UTR	140919515	141919418	1776	689	0.017064	0.0148872	0.515416	0.449664	0.00296806	No
age_of_initiation	2	145138766	146138766	cg14214460	144703795	GTDC1	3'UTR	144204203	145203512	1186	56	0.852628	0.0350323	0.105059	0.00431363	0.00296717	No
age_of_initiation	2	224853649	225853649	cg26703456	226264821	KIAA1486	TSS1500	225766163	226764573	2290	245	0.794813	0.0253794	0.171371	0.00546914	0.00296715	No
age_of_initiation	7	1532865	2532865	cg10949113	1362962	-	-	863115	1862183	1885	585	0.852943	0.0405097	0.0988885	0.00469365	0.00296485	No
age_of_initiation	2	145138766	146138766	cg05870166	144707254	GTDC1|LOC101928386	Body|3'UTR	144207302	145206066	1180	59	0.85737	0.0351964	0.100352	0.00411663	0.00296478	No
age_of_initiation	8	26844719	27844719	cg14938560	28043245	ELP3	Body	27543292	28542917	2284	1133	0.130262	0.00265898	0.846835	0.0172831	0.00296153	No
age_of_initiation	4	2381256	3381256	cg12811871	2322078	ZFYVE28	Body	1850478	2821715	1415	921	0.855086	0.0306641	0.107439	0.00384988	0.00296065	No
age_of_initiation	2	62453910	64122309	cg13499105	62289302	COMMD1	Body	61790289	62789278	1869	740	0.792905	0.0269309	0.171389	0.00581824	0.00295674	No
age_of_initiation	8	26844719	27844719	cg19610383	26485445	DPYSL2	Body	25985483	26984922	3433	641	0.61005	0.0174514	0.359269	0.0102745	0.00295514	No
age_of_initiation	2	145138766	146138766	cg02901916	144995135	GTDC1	TSS1500|5'UTR	144495827	145494700	907	346	0.895487	0.0334638	0.0656444	0.00245013	0.00295469	No
age_of_initiation	7	1532865	2532865	cg23754918	2653733	IQCE	3'UTR	2155250	3153564	2252	785	0.367812	0.0117118	0.598469	0.0190534	0.00295438	No
age_of_initiation	4	2381256	3381256	cg20288588	3874143	-	-	3374162	4372656	1375	14	0.879941	0.0207187	0.0941725	0.00221439	0.0029535	No
age_of_initiation	7	1532865	2532865	cg08673909	1329592	-	-	830479	1829530	1906	497	0.617255	0.0169689	0.35312	0.00970463	0.00295144	No
age_of_initiation	7	1532865	2532865	cg15929363	1351712	-	-	851895	1851461	1899	570	0.802209	0.037456	0.150366	0.0070178	0.00295123	No
age_of_initiation	4	140408755	141408755	cg27627368	141444118	ELMOD2	TSS1500	140944338	141943052	1874	627	0.804551	0.0399817	0.145299	0.00721762	0.00295075	No
age_of_initiation	7	1532865	2532865	cg23756768	1450736	-	-	959337	1950617	1891	804	7.49e-06	2.23e-06	0.767814	0.229229	0.00294745	Yes
age_of_initiation	2	145138766	146138766	cg25754755	145089003	GTDC1	5'UTR	144590604	145588603	837	446	0.895581	0.0328583	0.0661882	0.00242546	0.00294653	No
age_of_initiation	2	145138766	146138766	cg11389618	144712819	GTDC1	Body	144213248	145211072	1168	63	0.873744	0.0357536	0.0841172	0.00343913	0.0029459	No
age_of_initiation	2	145138766	146138766	cg09859617	144959828	GTDC1	Body|5'UTR	144463315	145458762	891	297	0.840362	0.0305723	0.121696	0.00442435	0.00294482	No
age_of_initiation	2	62453910	64122309	cg04580483	62105223	CCT4	Body	61605379	62604517	1743	300	0.793042	0.0156684	0.184699	0.00364622	0.00294395	No
age_of_initiation	7	1532865	2532865	cg26377120	2831997	GNA12	Body	2332880	3331711	2649	391	0.150026	0.00529793	0.813025	0.0287077	0.0029436	No
age_of_initiation	7	1532865	2532865	cg18893098	1136568	C7orf50	Body	661677	1636396	1833	143	0.588286	0.0150368	0.383924	0.00981031	0.00294312	No
age_of_initiation	7	1532865	2532865	cg08933276	2770410	GNA12	3'UTR	2271980	3269530	2521	520	0.00423501	0.000108401	0.967943	0.0247731	0.00294052	No
age_of_initiation	7	1532865	2532865	cg22691824	1364975	-	-	865089	1862183	1882	585	0.780164	0.0370432	0.171704	0.0081498	0.00293954	No
age_of_initiation	2	145138766	146138766	cg15096699	144910703	GTDC1	Body|5'UTR	144410958	145410269	903	251	0.847367	0.0303303	0.115242	0.00412199	0.00293865	No
age_of_initiation	8	26844719	27844719	cg05238782	26513861	DPYSL2	3'UTR	26013917	27013578	3452	741	0.751537	0.0223569	0.216726	0.00644427	0.00293558	No
age_of_initiation	4	2381256	3381256	cg05270520	2320464	ZFYVE28	Body	1850478	2820261	1410	916	0.784935	0.0272336	0.1787	0.00619714	0.00293435	No
age_of_initiation	7	1532865	2532865	cg08846312	1347505	-	-	848197	1847342	1901	560	0.804941	0.0328257	0.153061	0.00623896	0.00293284	No
age_of_initiation	7	1532865	2532865	cg05055821	2758924	-	-	2260499	3258801	2518	544	0.00121089	3.1e-05	0.970948	0.0248826	0.0029276	No
age_of_initiation	2	224853649	225853649	cg03900253	226147680	-	-	225648281	226647633	2163	336	0.780674	0.0252818	0.185125	0.00599227	0.00292692	No
age_of_initiation	7	1532865	2532865	cg17321639	2759063	-	-	2260499	3258801	2518	544	0.00156485	4.01e-05	0.970595	0.0248735	0.00292639	No
age_of_initiation	8	26844719	27844719	cg18235000	26372829	PNMA2	TSS1500	25875310	26872768	3298	168	0.476656	0.0118426	0.496249	0.0123264	0.00292603	No
age_of_initiation	8	26844719	27844719	cg26761446	28286976	FBXO16	Body	27787031	28785985	1613	159	0.000327138	6.08e-06	0.978551	0.0181914	0.00292484	No
age_of_initiation	2	145138766	146138766	cg18700633	144936597	GTDC1	Body|5'UTR	144440306	145435981	886	271	0.869195	0.0312791	0.0932487	0.00335275	0.0029242	No
age_of_initiation	7	1532865	2532865	cg02434478	1110859	C7orf50	Body	661677	1610848	1801	111	0.789574	0.0200246	0.18285	0.00463438	0.00291676	No
age_of_initiation	2	145138766	146138766	cg09667303	144695257	-	-	144195519	145194577	1206	46	0.854817	0.0352568	0.102774	0.00423599	0.00291621	No
age_of_initiation	7	1532865	2532865	cg19765378	1148301	C7orf50	Body	661677	1647900	1847	157	0.0185986	0.000478123	0.953512	0.0245096	0.00290158	No
age_of_initiation	7	1532865	2532865	cg14576951	1514568	INTS1	Body	1015021	2012997	1941	903	1.72e-15	6.97e-16	0.708902	0.288198	0.00290062	Yes
age_of_initiation	4	28089079	29089079	cg20930508	29310177	-	-	28810324	29808996	2824	907	0.760171	0.0398596	0.187256	0.00981589	0.00289791	No
age_of_initiation	7	1532865	2532865	cg14939096	1145852	C7orf50	Body	661677	1644968	1846	156	0.0387758	0.000994643	0.933394	0.0239397	0.00289576	No
age_of_initiation	2	145138766	146138766	cg21299024	144653833	-	-	144154827	145153076	1282	7	0.846618	0.0353971	0.110477	0.00461614	0.00289223	No
age_of_initiation	2	224853649	225853649	cg25299371	226264545	KIAA1486	TSS1500	225766163	226764536	2289	245	0.788995	0.0251916	0.177264	0.00565693	0.00289215	No
age_of_initiation	4	140408755	141408755	cg05454975	141445769	ELMOD2	5'UTR	140945966	141945508	1871	621	0.804288	0.0394316	0.146226	0.00716611	0.00288825	No
age_of_initiation	7	1532865	2532865	cg15986307	2835202	GNA12	Body	2338087	3335122	2664	387	0.760096	0.0280204	0.201571	0.00742789	0.00288412	No
age_of_initiation	7	1532865	2532865	cg03836171	1095465	C7orf50	Body	661677	1588007	1781	91	8.24e-17	2.08e-18	0.972576	0.0245435	0.00288044	Yes
age_of_initiation	2	145138766	146138766	cg07513042	144762136	GTDC1	Body	144262492	145261610	1105	129	0.871396	0.0350242	0.0871977	0.00350187	0.0028804	No
age_of_initiation	8	26844719	27844719	cg14221460	27183342	PTK2B	5'UTR	26683792	27682902	3027	2390	5.17e-07	0.00724258	7.07e-05	0.989809	0.00287753	No
age_of_initiation	7	1532865	2532865	cg24642844	1081250	C7orf50	Body	661677	1580921	1774	84	7.16e-33	1.81e-34	0.972614	0.0245086	0.00287689	Yes
age_of_initiation	2	145138766	146138766	cg18511941	145011659	GTDC1	5'UTR	144517069	145510464	905	367	0.88302	0.0333705	0.0777977	0.0029372	0.00287477	No
age_of_initiation	4	140408755	141408755	cg01835530	141640953	TBC1D9	Body	141141924	142140783	2099	419	0.648174	0.0111239	0.332131	0.00569715	0.00287476	No
age_of_initiation	4	2381256	3381256	cg10604715	2279733	ZFYVE28	Body	1780619	2773700	1367	866	1e-09	2.09e-11	0.976742	0.0203845	0.00287299	Yes
age_of_initiation	7	1532865	2532865	cg06458707	1083209	C7orf50	Body	661677	1582875	1775	85	0.554855	0.0139851	0.417761	0.0105268	0.0028719	No
age_of_initiation	2	145138766	146138766	cg09425616	144969733	GTDC1	TSS1500|5'UTR	144471170	145469081	894	308	0.893334	0.0326857	0.0686023	0.00250719	0.00287088	No
age_of_initiation	2	145138766	146138766	cg23524048	144995206	GTDC1	TSS1500|5'UTR	144495827	145494700	907	346	0.885941	0.033107	0.0752738	0.00281007	0.00286825	No
age_of_initiation	4	2381256	3381256	cg03222374	3773996	-	-	3274214	4271219	1273	255	0.868622	0.0256677	0.0998936	0.00294898	0.00286772	No
age_of_initiation	4	67500888	68500888	cg17098812	68552173	UBA6	Body	68052508	69052124	2547	1221	0.751306	0.0291103	0.208637	0.00808105	0.00286585	No
age_of_initiation	7	1532865	2532865	cg03791074	1117852	C7orf50	Body	661677	1616800	1810	120	0.0122052	0.000310235	0.960215	0.0244041	0.00286561	No
age_of_initiation	7	1532865	2532865	cg11847078	1222704	-	-	724906	1722691	1878	257	0.757631	0.0196014	0.214359	0.00554301	0.00286548	No
age_of_initiation	4	2381256	3381256	cg03442951	3824093	-	-	3324886	4323865	1315	127	0.846586	0.0223008	0.124962	0.0032889	0.00286256	No
age_of_initiation	4	2381256	3381256	cg03189678	1988314	MIR943|WHSC2	TSS200|Body	1500188	2487366	1339	371	0.490056	0.00888752	0.489324	0.00887139	0.00286139	No
age_of_initiation	7	1532865	2532865	cg08657851	1354923	-	-	855055	1854159	1899	575	0.822075	0.0385523	0.130399	0.00611238	0.00286052	No
age_of_initiation	4	2381256	3381256	cg10235817	3768555	ADRA2C	1stExon	3268646	4267129	1294	278	0.865932	0.0260516	0.10209	0.00306851	0.00285862	No
age_of_initiation	2	145138766	146138766	cg12311936	144994885	GTDC1	1stExon|5'UTR	144495827	145494700	907	346	0.864766	0.0323158	0.0964577	0.0036017	0.00285847	No
age_of_initiation	2	145138766	146138766	cg10110440	145078782	GTDC1	5'UTR	144578894	145577795	852	426	0.897085	0.0346675	0.0629648	0.0024304	0.00285271	No
age_of_initiation	2	145138766	146138766	cg08596404	145053442	GTDC1	TSS1500|5'UTR	144554433	145553073	901	404	0.887439	0.0343812	0.0725212	0.00280677	0.00285179	No
age_of_initiation	8	26844719	27844719	cg22308453	26513822	DPYSL2	3'UTR	26013917	27013578	3452	741	0.717932	0.0213572	0.250412	0.00744647	0.00285155	No
age_of_initiation	4	2381256	3381256	cg09544857	2137279	POLN	Body	1637629	2636042	1366	580	0.715221	0.0131571	0.263919	0.00485218	0.00285105	No
age_of_initiation	4	2381256	3381256	cg12094402	3767402	ADRA2C	TSS1500	3267668	4267129	1297	281	0.860934	0.0299715	0.102675	0.00357156	0.00284828	No
age_of_initiation	2	145138766	146138766	cg25812095	144998514	GTDC1	5'UTR	144498693	145497751	907	350	0.881981	0.0330044	0.0792066	0.00296112	0.00284677	No
age_of_initiation	4	2381256	3381256	cg11302293	3785772	-	-	3285953	4285756	1260	218	0.371207	0.0103244	0.598966	0.0166561	0.00284613	No
age_of_initiation	2	145138766	146138766	cg00328586	144995015	GTDC1	TSS200|5'UTR	144495827	145494700	907	346	0.882085	0.0329629	0.0791517	0.002955	0.00284571	No
age_of_initiation	4	140408755	141408755	cg22186422	141868993	RNF150	Body	141369321	142368824	2121	123	0.0614335	0.00123975	0.915999	0.0184823	0.00284534	No
age_of_initiation	4	2381256	3381256	cg12756718	2047292	-	-	1549431	2547235	1356	450	0.819585	0.0151294	0.159499	0.00294148	0.00284499	No
age_of_initiation	4	140408755	141408755	cg04195136	141445022	ELMOD2	TSS1500	140945035	141944839	1871	623	0.808984	0.039908	0.141296	0.00696742	0.00284441	No
age_of_initiation	7	1532865	2532865	cg11390982	1462773	-	-	971124	1962163	1928	842	1.2e-07	3.74e-08	0.760597	0.236561	0.00284144	Yes
age_of_initiation	4	2381256	3381256	cg05336051	2813724	SH3BP2	TSS1500|5'UTR	2314315	3312883	2098	1897	2.34e-05	0.00603573	0.00382083	0.987279	0.00284136	No
age_of_initiation	7	1532865	2532865	cg19524238	2802976	GNA12	Body	2303109	3300700	2528	441	0.139023	0.00377167	0.831802	0.0225638	0.00284016	No
age_of_initiation	4	2381256	3381256	cg04284956	1895190	WHSC1	5'UTR	1395206	2393995	1044	52	0.406119	0.00547291	0.577786	0.00778347	0.00283792	No
age_of_initiation	7	1532865	2532865	cg02616405	1250756	-	-	751919	1750265	1893	301	0.814207	0.0212362	0.157614	0.00410806	0.00283438	No
age_of_initiation	4	2381256	3381256	cg05825997	3760692	-	-	3261152	4260615	1291	303	0.854001	0.035499	0.103372	0.00429411	0.00283421	No
age_of_initiation	2	224853649	225853649	cg06753901	226265132	KIAA1486	TSS1500	225766163	226764573	2290	245	0.731426	0.0233554	0.23489	0.0074975	0.00283171	No
age_of_initiation	4	2381256	3381256	cg12788684	3748154	-	-	3249248	4247469	1251	320	0.278979	0.0134475	0.672337	0.0324055	0.00283101	No
age_of_initiation	4	2381256	3381256	cg00973176	1907235	WHSC1	Body	1408356	2407141	1121	141	0.727299	0.0105014	0.255684	0.00368897	0.00282605	No
age_of_initiation	7	1532865	2532865	cg22870158	1341401	-	-	842103	1841342	1894	530	0.779084	0.0252884	0.186744	0.00605875	0.00282419	No
age_of_initiation	7	1532865	2532865	cg01343703	1107887	C7orf50	Body	661677	1607690	1793	103	0.694014	0.0175718	0.278542	0.00704961	0.00282305	No
age_of_initiation	4	140408755	141408755	cg03278306	140755579	MAML3	Body	140255647	141255346	1626	1426	4.03e-08	9.54e-08	0.296267	0.700911	0.00282239	Yes
age_of_initiation	4	2381256	3381256	cg17207337	3773952	-	-	3274214	4271219	1273	255	0.877685	0.0259355	0.0908752	0.00268254	0.00282209	No
age_of_initiation	2	145138766	146138766	cg27003571	145051829	GTDC1	5'UTR	144551950	145551799	901	401	0.885871	0.0345551	0.0738739	0.00287877	0.00282114	No
age_of_initiation	7	1532865	2532865	cg23783444	1130284	C7orf50|GPER	Body|5'UTR	661677	1629871	1821	131	0.818655	0.0208547	0.153757	0.00391402	0.00281985	No
age_of_initiation	4	140408755	141408755	cg00280758	140221967	NAA15	TSS1500	139723957	140721644	1818	691	6.27e-12	7.91e-14	0.98475	0.0124339	0.00281639	Yes
age_of_initiation	7	1532865	2532865	cg24585714	1191771	-	-	692234	1691604	1894	231	0.729976	0.0190455	0.241856	0.00630735	0.00281506	No
age_of_initiation	2	145138766	146138766	cg27443856	144694609	LOC101928386	TSS200	144194824	145194577	1207	46	0.853235	0.0352006	0.104446	0.00430617	0.00281188	No
age_of_initiation	7	1532865	2532865	cg22444338	1054449	C7orf50	Body	661677	1553373	1700	10	2.47e-22	6.15e-24	0.97295	0.0242386	0.00281186	Yes
age_of_initiation	4	2381256	3381256	cg05639690	3749615	-	-	3249828	4249484	1259	319	0.862043	0.0415733	0.0892697	0.00430235	0.00281147	No
age_of_initiation	4	2381256	3381256	cg14405197	2303660	ZFYVE28	Body	1807894	2802877	1380	885	2.77e-17	6.39e-19	0.974724	0.022465	0.00281072	Yes
age_of_initiation	7	1532865	2532865	cg11715858	1267228	-	-	769184	1766670	1900	323	0.736068	0.01948	0.235416	0.00622746	0.00280887	No
age_of_initiation	4	140408755	141408755	cg00208504	140200520	C4orf49	Body	139700620	140700195	1834	662	0.011525	0.000147188	0.973103	0.0124249	0.00280026	No
age_of_initiation	7	1532865	2532865	cg17215154	2644645	IQCE	Body	2145406	3144633	2230	807	0.75062	0.0240869	0.215579	0.006915	0.00279917	No
age_of_initiation	7	1532865	2532865	cg22237653	2718413	AMZ1	TSS1500	2219024	3218214	2427	643	0.419587	0.0102198	0.553908	0.0134887	0.00279649	No
age_of_initiation	4	140408755	141408755	cg08102826	140238276	NAA15	Body	139740335	140737754	1826	713	0.656698	0.00837418	0.327953	0.00417924	0.00279594	No
age_of_initiation	7	1532865	2532865	cg14621103	1178041	C7orf50	TSS200	678701	1677696	1885	207	0.825604	0.0214485	0.146353	0.00379934	0.00279482	No
age_of_initiation	4	2381256	3381256	cg08619102	3765047	-	-	3265130	4264736	1299	288	0.848427	0.0315088	0.113073	0.0041965	0.00279433	No
age_of_initiation	4	2381256	3381256	cg14468236	3746931	-	-	3247007	4246792	1246	322	0.840785	0.0411099	0.109938	0.00537259	0.00279428	No
age_of_initiation	2	224853649	225853649	cg14387256	224812501	-	-	224312523	225312465	2347	1287	0.114101	0.00642671	0.829935	0.0467431	0.00279414	No
age_of_initiation	7	1532865	2532865	cg18724521	1351560	-	-	851895	1851461	1899	570	0.814844	0.0380459	0.137883	0.00643511	0.00279253	No
age_of_initiation	2	145138766	146138766	cg04285418	145089952	GTDC1	5'UTR	144590604	145588603	837	446	0.89156	0.0327108	0.0703612	0.00257872	0.00278968	No
age_of_initiation	4	28089079	29089079	cg04846303	27987265	-	-	27487406	28485734	3040	1186	3.02e-05	0.000129094	0.189146	0.807909	0.00278649	Yes
age_of_initiation	7	1532865	2532865	cg00684423	1125180	C7orf50|GPER	TSS1500|Body	661677	1621136	1815	125	0.699717	0.0178027	0.272763	0.00693704	0.00278046	No
age_of_initiation	7	1532865	2532865	cg08414358	1351465	-	-	851895	1851461	1899	570	0.824126	0.0384793	0.128613	0.0060023	0.00277939	No
age_of_initiation	2	145138766	146138766	cg04576864	145081764	GTDC1	5'UTR	144581904	145581451	853	431	0.887048	0.0342764	0.0730777	0.00282102	0.00277694	No
age_of_initiation	2	145138766	146138766	cg06771501	145090273	GTDC1	TSS200	144590604	145588603	837	446	0.882264	0.0323697	0.0796692	0.00292024	0.00277681	No
age_of_initiation	8	26844719	27844719	cg03365491	26527719	-	-	26027751	27027429	3468	796	0.706538	0.0213254	0.261477	0.00788938	0.00277015	No
age_of_initiation	7	1532865	2532865	cg00745693	1136023	C7orf50	Body	661677	1635072	1832	142	2.09e-06	5.34e-08	0.972378	0.0248502	0.00276941	Yes
age_of_initiation	2	145138766	146138766	cg11725435	144994613	GTDC1	5'UTR	144494759	145493334	907	345	0.887797	0.0331778	0.073513	0.00274448	0.00276805	No
age_of_initiation	7	1532865	2532865	cg19897017	2163380	MAD1L1	Body	1663473	2663092	2077	1810	0.00140576	0.00448281	0.236662	0.754684	0.00276552	Yes
age_of_initiation	7	1532865	2532865	cg02955354	1135879	C7orf50	Body	661677	1635072	1832	142	5.59e-10	1.43e-11	0.972385	0.0248504	0.0027642	Yes
age_of_initiation	7	1532865	2532865	cg07249247	2595893	C7orf27	TSS1500	2096026	3095324	2166	941	0.0665538	0.00538577	0.856027	0.06927	0.00276385	No
age_of_initiation	7	1532865	2532865	cg18359540	2641732	IQCE	Body	2143165	3141596	2212	808	0.77942	0.0248158	0.187048	0.00595261	0.00276347	No
age_of_initiation	2	62453910	64122309	cg14056738	64549818	-	-	64049995	65048708	1769	106	0.0485361	0.00288313	0.892787	0.0530304	0.00276309	No
age_of_initiation	7	1532865	2532865	cg19340455	1095720	C7orf50|GPR146	TSS1500|Body	661677	1588007	1781	91	0.753916	0.0190277	0.218777	0.00551883	0.0027611	No
age_of_initiation	7	1532865	2532865	cg19731401	2775893	GNA12	Body	2275993	3275523	2519	514	0.246531	0.00630907	0.725827	0.0185721	0.00276091	No
age_of_initiation	2	145138766	146138766	cg06411182	144969115	GTDC1	1stExon|5'UTR	144471170	145469081	894	308	0.878484	0.0321424	0.0835605	0.00305459	0.00275856	No
age_of_initiation	2	62453910	64122309	cg20373894	62301431	COMMD1	Body	61803870	62800936	1873	764	0.0953848	0.00326075	0.868896	0.0297007	0.00275732	No
age_of_initiation	7	1532865	2532865	cg13493071	2842687	GNA12	Body	2342709	3342659	2725	382	0.677677	0.0297138	0.27768	0.0121726	0.00275687	No
age_of_initiation	8	26844719	27844719	cg06355330	27957229	ELP3	Body|5'UTR	27458104	28457209	2383	1324	0.782388	0.0269833	0.181611	0.00626072	0.00275617	No
age_of_initiation	2	224853649	225853649	cg21348486	225977709	-	-	225478370	226477457	2168	564	0.801133	0.0252376	0.165661	0.00521596	0.00275226	No
age_of_initiation	2	145138766	146138766	cg00020622	144694680	-	-	144194824	145194577	1207	46	0.872935	0.0360133	0.084809	0.00349609	0.00274648	No
age_of_initiation	8	26844719	27844719	cg23713147	27953759	ELP3	Body	27453762	28451539	2380	1326	0.74106	0.0291164	0.218498	0.00858209	0.00274359	No
age_of_initiation	7	1532865	2532865	cg00167545	1329467	-	-	830479	1829228	1904	495	0.655245	0.017983	0.31538	0.00865275	0.00273937	No
age_of_initiation	2	145138766	146138766	cg10918357	145136366	-	-	144638709	145634861	802	496	0.86187	0.0266554	0.105477	0.00325937	0.00273851	No
age_of_initiation	7	1532865	2532865	cg23498771	1083910	C7orf50	Body	661677	1583673	1777	87	0.00211262	5.33e-05	0.970627	0.0244685	0.00273825	Yes
age_of_initiation	7	1532865	2532865	cg27454412	1067447	C7orf50	Body	661677	1567375	1744	54	0.707095	0.0176937	0.265826	0.00664907	0.00273623	No
age_of_initiation	8	26844719	27844719	cg04365859	26417677	DPYSL2	Body	25917711	26917102	3435	412	0.712073	0.0191668	0.259057	0.0069703	0.0027331	No
age_of_initiation	2	145138766	146138766	cg14691499	144772786	GTDC1	Body	144273354	145272329	1064	133	0.875863	0.0337318	0.0844254	0.00324872	0.00273105	No
age_of_initiation	7	1532865	2532865	cg00018539	2632689	IQCE	Body	2132719	3132596	2186	831	0.816427	0.0259867	0.150084	0.00477443	0.00272709	No
age_of_initiation	2	62453910	64122309	cg06273318	64553381	-	-	64054715	65053216	1770	99	0.536387	0.0317787	0.40511	0.0239984	0.00272603	No
age_of_initiation	7	1532865	2532865	cg04109655	2114887	MAD1L1	Body	1616800	2614884	1982	1861	6.56e-05	0.000209208	0.238071	0.75893	0.0027248	Yes
age_of_initiation	4	140408755	141408755	cg03490431	141446649	ELMOD2	Body	140946828	141945926	1869	618	0.799264	0.0339577	0.15737	0.00668334	0.00272465	No
age_of_initiation	7	1532865	2532865	cg10432654	2850839	GNA12	Body	2352594	3350741	2760	371	1.36e-09	9.05e-11	0.935241	0.062036	0.00272332	Yes
age_of_initiation	2	145138766	146138766	cg00564305	145078759	GTDC1	5'UTR	144578894	145577795	852	426	0.890636	0.0344182	0.0695401	0.00268463	0.00272133	No
age_of_initiation	4	140408755	141408755	cg23741509	140375847	RAB33B	Body	139876605	140874760	1725	962	1.5e-09	3.84e-10	0.794573	0.202708	0.00271841	Yes
age_of_initiation	4	140408755	141408755	cg21158361	140235764	NAA15	Body	139740335	140735119	1820	707	0.0182782	0.000232638	0.966477	0.0122982	0.00271422	No
age_of_initiation	4	140408755	141408755	cg20613402	140354655	-	-	139854807	140854639	1799	936	0.14083	0.00357457	0.831772	0.0211094	0.0027141	No
age_of_initiation	2	145138766	146138766	cg05111479	144860017	GTDC1	Body	144360270	145359909	932	223	0.883164	0.0313944	0.0798915	0.00283724	0.00271234	No
age_of_initiation	7	1532865	2532865	cg00538291	1544345	INTS1	TSS1500	1044860	2044096	1934	956	0.0060065	0.0183648	0.239784	0.733133	0.00271107	No
age_of_initiation	2	224853649	225853649	cg19434673	224766889	WDFY1	Body	224267984	225266881	2199	1033	0.80716	0.0251565	0.159991	0.00498366	0.00270931	No
age_of_initiation	7	1532865	2532865	cg00435616	1080473	C7orf50	Body	661677	1579371	1773	83	3.33e-11	8.4e-13	0.972784	0.0245111	0.00270477	Yes
age_of_initiation	4	2381256	3381256	cg22488278	2321957	ZFYVE28	Body	1850478	2821715	1415	921	0.812218	0.0291268	0.150556	0.00539636	0.00270289	No
age_of_initiation	7	1532865	2532865	cg17311587	1250088	-	-	750149	1748154	1892	299	0.835981	0.0217973	0.135979	0.0035428	0.00270035	No
age_of_initiation	7	1532865	2532865	cg02827643	2614643	IQCE	Body	2114785	3114541	2167	884	0.707918	0.0227415	0.258344	0.00829647	0.00270018	No
age_of_initiation	4	2381256	3381256	cg23495837	3480318	DOK7	Body	2980455	3844008	1659	894	1.16e-29	7.28e-28	0.0156571	0.981643	0.00270011	Yes
age_of_initiation	2	145138766	146138766	cg17749152	144697865	LOC101928386	Body	144197888	145196196	1195	48	0.875549	0.0359972	0.082372	0.00338393	0.00269807	No
age_of_initiation	7	1532865	2532865	cg13676996	2702851	TTYH3	3'UTR	2203162	3202822	2388	684	3.2e-16	7.92e-18	0.973236	0.0240668	0.00269717	Yes
age_of_initiation	7	1532865	2532865	cg18961546	1363437	-	-	863593	1862183	1884	585	0.786403	0.0373453	0.165693	0.00786586	0.00269304	No
age_of_initiation	2	145138766	146138766	cg11356589	144995072	GTDC1	TSS200|5'UTR	144495827	145494700	907	346	0.890348	0.0332717	0.0710365	0.0026519	0.0026919	No
age_of_initiation	7	1532865	2532865	cg22145916	1049029	C7orf50	Body	661677	1544128	1696	6	0.83597	0.0207995	0.137132	0.00340925	0.00268946	No
age_of_initiation	7	1532865	2532865	cg19453472	1139076	C7orf50	Body	661677	1636396	1833	143	0.66388	0.016969	0.308578	0.00788468	0.00268843	No
age_of_initiation	2	145138766	146138766	cg16475161	144773610	GTDC1	Body	144273988	145272329	1062	133	0.872066	0.0335757	0.0882739	0.00339597	0.00268829	No
age_of_initiation	7	1532865	2532865	cg05587232	1154545	C7orf50	Body	661677	1651900	1849	159	0.764051	0.0196473	0.208265	0.00535277	0.00268393	No
age_of_initiation	2	224853649	225853649	ch.2.225756826F	226048582	-	-	225549968	226546498	2187	469	0.792111	0.0261957	0.173282	0.00572788	0.00268341	No
age_of_initiation	2	224853649	225853649	cg22714964	224786549	WDFY1	Body	224286578	225286340	2256	1140	0.789079	0.0293244	0.172505	0.0064081	0.00268289	No
age_of_initiation	7	1532865	2532865	cg00431813	1051703	C7orf50	Body	661677	1550194	1697	7	8.64e-10	2.15e-11	0.973086	0.0242365	0.00267788	Yes
age_of_initiation	7	1532865	2532865	cg05285359	1345068	-	-	845094	1844987	1907	555	0.82387	0.0322687	0.135865	0.00531876	0.00267786	No
age_of_initiation	7	1532865	2532865	cg11991735	1113086	C7orf50	Body	661677	1611478	1802	112	0.810772	0.0205669	0.16188	0.00410373	0.00267763	No
age_of_initiation	7	1532865	2532865	cg04210130	2891373	-	-	2392233	3391360	2929	320	0.00270746	0.000440657	0.855018	0.139157	0.00267702	No
age_of_initiation	7	1532865	2532865	cg26075639	2758392	-	-	2258899	3257986	2514	545	0.108471	0.00277586	0.863969	0.022107	0.00267667	No
age_of_initiation	7	1532865	2532865	cg06624267	2764503	-	-	2264924	3264414	2525	533	0.441288	0.0113017	0.531135	0.0136001	0.00267597	No
age_of_initiation	7	1532865	2532865	cg09167875	1511500	INTS1	Body	1011968	2010513	1944	900	0.0133927	0.00543917	0.695879	0.282613	0.00267565	No
age_of_initiation	8	26844719	27844719	cg00604199	26481284	DPYSL2	Body	25981864	26980984	3425	625	0.626167	0.0178554	0.34351	0.00979267	0.00267565	No
age_of_initiation	7	1532865	2532865	cg18999390	1328829	-	-	830479	1828774	1903	494	0.00274869	7.54e-05	0.96797	0.0265373	0.00266892	No
age_of_initiation	7	1532865	2532865	cg02934462	1057669	C7orf50	Body	661677	1557646	1702	12	0.842619	0.0209985	0.130469	0.00324868	0.0026649	No
age_of_initiation	7	1532865	2532865	cg03989388	1070567	C7orf50	Body	661677	1570120	1755	65	0.576011	0.0144418	0.396935	0.00994933	0.00266303	No
age_of_initiation	4	140408755	141408755	cg01502341	141783400	-	-	141283431	142281659	2165	265	2.75e-17	5.49e-19	0.977825	0.0195135	0.00266123	Yes
age_of_initiation	4	67500888	68500888	cg26673722	68776652	TMPRSS11A	3'UTR	68277054	69271523	2288	617	0.463292	0.00930211	0.514424	0.0103261	0.0026558	No
age_of_initiation	7	1532865	2532865	cg05573805	2623135	IQCE	Body	2123946	3122687	2167	855	0.696152	0.0221984	0.270375	0.00861889	0.00265526	No
age_of_initiation	7	1532865	2532865	cg08081346	1141254	C7orf50	Body	661677	1641039	1842	152	0.718826	0.0184189	0.253606	0.00649564	0.0026537	No
age_of_initiation	7	1532865	2532865	cg19422369	2827064	GNA12	Body	2330496	3326999	2603	392	0.767264	0.0250821	0.198514	0.00648683	0.00265316	No
age_of_initiation	7	1532865	2532865	cg01072217	1275483	UNCX	Body	775697	1771272	1893	326	0.832495	0.0220045	0.139173	0.00367596	0.00265185	No
age_of_initiation	7	1532865	2532865	cg19947463	1113237	C7orf50	Body	661677	1611478	1802	112	0.824148	0.0209062	0.148531	0.00376516	0.00264912	No
age_of_initiation	7	1532865	2532865	cg01778643	1153106	C7orf50	Body	661677	1651900	1849	159	3.49e-07	8.98e-09	0.972353	0.025001	0.00264597	Yes
age_of_initiation	7	1532865	2532865	cg07834314	2771155	GNA12	Body	2271980	3270912	2522	520	0.766038	0.0196139	0.20642	0.0052826	0.00264586	No
age_of_initiation	4	2381256	3381256	cg01648609	2049057	-	-	1549431	2548384	1357	451	0.810784	0.0149869	0.168474	0.0031115	0.00264365	No
age_of_initiation	8	26844719	27844719	cg16895486	26614263	ADRA1A	Body|3'UTR	26114959	27114220	3268	958	0.630918	0.0191671	0.337036	0.0102364	0.00264306	No
age_of_initiation	4	140408755	141408755	cg02480522	140587536	MGST2	Body	140089067	141083754	1808	1265	6.87e-09	1.63e-08	0.295731	0.701627	0.00264217	Yes
age_of_initiation	2	145138766	146138766	cg00247315	145090263	GTDC1	TSS200	144590604	145588603	837	446	0.898418	0.0329624	0.0636454	0.00233247	0.00264209	No
age_of_initiation	2	224853649	225853649	cg23592288	224761669	WDFY1	Body	224261774	225260618	2194	1021	6.01e-09	1.79e-10	0.968523	0.0288367	0.0026403	Yes
age_of_initiation	7	1532865	2532865	cg23657099	1102138	C7orf50	Body	661677	1588007	1781	91	0.685349	0.0172972	0.287467	0.00725258	0.00263471	No
age_of_initiation	7	1532865	2532865	cg14286660	1050071	C7orf50	Body	661677	1544128	1696	6	1.65e-17	4.11e-19	0.973158	0.0242102	0.00263148	Yes
age_of_initiation	2	145138766	146138766	cg04229103	145090268	GTDC1	TSS200	144590604	145588603	837	446	0.890693	0.032679	0.0713802	0.00261626	0.00263139	No
age_of_initiation	7	1532865	2532865	cg19033943	1140782	C7orf50	Body	661677	1640654	1839	149	0.839948	0.0215113	0.132518	0.00339118	0.00263114	No
age_of_initiation	2	224853649	225853649	cg06575863	224773376	WDFY1	Body	224274407	225272914	2216	1071	0.798651	0.0268526	0.16628	0.0055881	0.0026286	No
age_of_initiation	4	2381256	3381256	cg05698846	3784489	-	-	3284560	4284349	1255	223	0.455829	0.0127881	0.514329	0.0144266	0.00262757	No
age_of_initiation	8	26844719	27844719	cg24811472	26481806	DPYSL2	Body	25981864	26981664	3429	629	0.713876	0.0203633	0.25584	0.00729521	0.00262575	No
age_of_initiation	7	1532865	2532865	cg06449934	1130697	C7orf50|GPER	Body|5'UTR	661677	1629871	1821	131	0.76642	0.019524	0.206181	0.00524969	0.00262533	No
age_of_initiation	2	145138766	146138766	cg21945289	144895454	GTDC1	Body	144395511	145395225	912	246	0.890172	0.0318729	0.0727303	0.00260151	0.00262356	No
age_of_initiation	4	2381256	3381256	cg06859969	3749503	-	-	3249828	4249484	1259	319	0.876392	0.0422653	0.0751005	0.00361921	0.00262315	No
age_of_initiation	2	224853649	225853649	cg03755698	224760124	WDFY1	Body	224260195	225259441	2193	1018	0.687116	0.0201239	0.281884	0.00825306	0.00262261	No
age_of_initiation	7	1532865	2532865	cg21239511	1090845	C7orf50	Body	661677	1588007	1781	91	2.25e-18	5.67e-20	0.972829	0.0245501	0.00262087	Yes
age_of_initiation	7	1532865	2532865	cg24375364	2755000	AMZ1	3'UTR	2256406	3254999	2517	558	0.751693	0.019234	0.220805	0.00564725	0.00262068	No
age_of_initiation	7	1532865	2532865	cg24920909	1092957	C7orf50|GPR146	Body|5'UTR	661677	1588007	1781	91	0.736166	0.0185797	0.236665	0.00597044	0.00261937	No
age_of_initiation	7	1532865	2532865	cg23187316	1099788	C7orf50	Body	661677	1588007	1781	91	0.751114	0.018957	0.221721	0.00559329	0.00261491	No
age_of_initiation	7	1532865	2532865	cg08993922	2212490	MAD1L1	Body	1719733	2709770	2016	1727	3.76e-20	1.2e-19	0.238153	0.759233	0.00261415	Yes
age_of_initiation	7	1532865	2532865	cg04627747	2212559	MAD1L1	Body	1719733	2709770	2016	1727	1.42e-34	4.52e-34	0.238153	0.759233	0.00261415	Yes
age_of_initiation	7	1532865	2532865	cg12444411	2802554	GNA12	Body	2303109	3300700	2528	441	0.782518	0.0212296	0.188528	0.00511213	0.0026122	No
age_of_initiation	4	2381256	3381256	cg13244559	3769810	ADRA2C	3'UTR|1stExon	3269905	4268642	1289	272	0.860939	0.0257753	0.107465	0.00321474	0.00260563	No
age_of_initiation	4	28089079	29089079	cg12412385	28997810	-	-	28497898	29497660	3065	1961	0.00710043	0.016834	0.28879	0.684672	0.00260338	No
age_of_initiation	4	2381256	3381256	cg15132749	3785927	-	-	3285953	4285865	1262	218	0.742861	0.0206678	0.227547	0.0063282	0.00259613	No
age_of_initiation	7	1532865	2532865	cg19723715	1125817	C7orf50|GPER	TSS1500|Body	661677	1621136	1815	125	0.483062	0.0122904	0.489598	0.0124541	0.00259534	No
age_of_initiation	7	1532865	2532865	cg25288660	2613345	IQCE	Body	2113375	3113276	2164	887	0.438169	0.0140556	0.528238	0.0169422	0.00259499	No
age_of_initiation	7	1532865	2532865	cg07972632	1280365	-	-	780980	1776432	1886	327	0.817073	0.0215682	0.154686	0.00408064	0.00259224	No
age_of_initiation	7	1532865	2532865	cg18534836	1347342	-	-	847472	1847342	1903	560	0.832239	0.0339441	0.126086	0.00514003	0.00259016	No
age_of_initiation	2	224853649	225853649	cg17740276	224784901	WDFY1	Body	224285478	225284712	2250	1133	0.788201	0.0289956	0.173824	0.00639191	0.00258749	No
age_of_initiation	4	2381256	3381256	cg05394500	3768097	ADRA2C	TSS200	3268422	4267129	1295	279	0.865582	0.0263276	0.102392	0.00311179	0.00258675	No
age_of_initiation	4	140408755	141408755	cg14727777	140201652	C4orf49	TSS200	139701755	140701517	1830	665	5.01e-05	6.39e-07	0.984807	0.0125564	0.00258582	No
age_of_initiation	2	145138766	146138766	cg09724271	144969767	GTDC1	TSS1500|5'UTR	144471170	145469081	894	308	0.890115	0.032568	0.0720963	0.00263531	0.00258568	No
age_of_initiation	4	2381256	3381256	cg11154040	3795063	-	-	3295179	4295020	1274	188	0.871655	0.0239241	0.099118	0.00271788	0.00258459	No
age_of_initiation	7	1532865	2532865	cg20978460	2644443	IQCE	Body	2145406	3144388	2228	807	0.00878126	0.000280752	0.957736	0.0306178	0.00258441	No
age_of_initiation	7	1532865	2532865	cg19407454	2643258	IQCE	Body	2145406	3143230	2223	807	0.758873	0.0242523	0.207657	0.00663378	0.00258384	No
age_of_initiation	7	1532865	2532865	cg20884522	2802965	GNA12	TSS200|Body	2303109	3300700	2528	441	0.00142513	3.87e-05	0.969649	0.0263038	0.00258357	No
age_of_initiation	7	1532865	2532865	cg16676595	2057812	MAD1L1	Body	1557967	2557377	1991	1968	1.05e-05	3.35e-05	0.2381	0.759275	0.00258047	Yes
age_of_initiation	2	145138766	146138766	cg08289038	145090285	GTDC1	TSS200	144590604	145588603	837	446	0.895174	0.0328434	0.0669496	0.00245376	0.00257945	No
age_of_initiation	8	26844719	27844719	cg26932544	28278344	-	-	27778409	28777488	1629	185	0.000251111	4.82e-06	0.978397	0.0187674	0.0025793	Yes
age_of_initiation	7	1532865	2532865	cg23333125	2803065	GNA12	TSS1500|Body	2303109	3303028	2529	441	0.648569	0.0176032	0.322501	0.00875061	0.00257679	No
age_of_initiation	2	224853649	225853649	cg09587362	226139055	-	-	225639220	226638245	2162	344	0.784956	0.0259314	0.180573	0.00596275	0.0025764	No
age_of_initiation	7	1532865	2532865	cg09159452	2609861	IQCE	Body	2109933	3109848	2151	900	0.0320618	0.00198488	0.907218	0.0561614	0.00257346	No
age_of_initiation	7	1532865	2532865	cg12964881	2611301	IQCE	Body	2111622	3111043	2160	894	0.789218	0.0253316	0.177193	0.00568479	0.0025729	No
age_of_initiation	7	1532865	2532865	cg09362578	2775902	GNA12	Body	2275993	3275523	2519	514	0.697798	0.0178576	0.274744	0.00702851	0.00257183	No
age_of_initiation	4	2381256	3381256	cg10766725	2276537	ZFYVE28	Body	1780619	2773700	1367	866	0.00040888	8.53e-06	0.97663	0.0203825	0.00257004	No
age_of_initiation	2	224853649	225853649	cg02225786	224808252	WDFY1	Body	224308454	225308235	2342	1269	0.792173	0.0317885	0.166779	0.00668999	0.00256927	No
age_of_initiation	7	1532865	2532865	cg19486804	1145819	C7orf50	Body	661677	1644968	1846	156	0.823172	0.0211153	0.149318	0.00382762	0.00256627	No
age_of_initiation	4	140408755	141408755	cg14649060	140006649	ELF2	TSS1500|Body	139506718	140506564	1845	180	2.18e-20	2.39e-22	0.986652	0.010783	0.00256492	Yes
age_of_initiation	4	2381256	3381256	cg09667223	3782551	-	-	3282774	4281918	1259	234	0.818745	0.0233445	0.151041	0.00430401	0.0025649	No
age_of_initiation	4	2381256	3381256	cg22475974	3748341	-	-	3249248	4248325	1252	320	0.00224672	0.000108303	0.949321	0.0457596	0.00256427	No
age_of_initiation	7	1532865	2532865	cg02425263	1265197	-	-	765461	1763164	1902	321	0.788249	0.020869	0.183464	0.00485469	0.00256298	No
age_of_initiation	7	1532865	2532865	cg26875135	1221192	-	-	724906	1720252	1876	255	0.282717	0.00730024	0.689616	0.0178045	0.00256251	No
age_of_initiation	4	140408755	141408755	cg00178864	140201574	C4orf49	TSS200	139701606	140701517	1831	665	3.27e-07	4.17e-09	0.984879	0.0125601	0.00256023	Yes
age_of_initiation	2	145138766	146138766	cg07653939	144890098	GTDC1	Body	144391261	145388345	916	244	0.889284	0.0317824	0.0737427	0.00263296	0.00255827	No
age_of_initiation	2	145138766	146138766	cg20333945	145129279	-	-	144630761	145627628	812	490	0.89776	0.0288102	0.0686713	0.00220118	0.00255696	No
age_of_initiation	8	26844719	27844719	cg00718883	26493115	DPYSL2	Body	25993626	26993004	3445	680	0.466859	0.0137222	0.502107	0.0147557	0.0025566	No
age_of_initiation	7	1532865	2532865	cg22115436	1057122	C7orf50	Body	661677	1553373	1700	10	0.796199	0.0198376	0.177	0.00440747	0.00255596	No
age_of_initiation	4	140408755	141408755	cg15547513	141889815	RNF150	Body	141389858	142389024	2083	60	0.617582	0.0124368	0.360176	0.0072506	0.00255515	No
age_of_initiation	4	28089079	29089079	cg24404405	29328611	-	-	28829163	29828142	2816	854	0.697024	0.0355638	0.252004	0.0128553	0.00255297	No
age_of_initiation	2	224853649	225853649	cg17089103	226042825	-	-	225543869	226542410	2193	481	0.810848	0.0268177	0.154669	0.00511293	0.00255227	No
age_of_initiation	7	1532865	2532865	cg07525471	1332973	-	-	833003	1831671	1899	502	0.818306	0.0225466	0.152399	0.00419647	0.00255214	No
age_of_initiation	4	2381256	3381256	cg23859313	2303860	ZFYVE28	Body	1807894	2802877	1380	885	0.288509	0.00665026	0.686468	0.0158209	0.00255187	No
age_of_initiation	7	1532865	2532865	cg09338302	1325757	-	-	825786	1825304	1905	485	0.799141	0.0217733	0.171856	0.00467981	0.00255041	No
age_of_initiation	7	1532865	2532865	cg14080033	2663085	-	-	2163237	3162748	2284	770	0.657208	0.0203315	0.310314	0.00959738	0.00254901	Yes
age_of_initiation	2	62453910	64122309	cg14487892	64558493	-	-	64058588	65058358	1773	94	2.27e-43	1.34e-44	0.941763	0.0556887	0.00254798	Yes
age_of_initiation	8	26844719	27844719	cg13206535	26467725	DPYSL2	Body	25967770	26967634	3439	588	0.660859	0.0185951	0.3093	0.00870048	0.00254603	No
age_of_initiation	7	1532865	2532865	cg18990050	1163642	C7orf50	Body	664020	1663572	1859	172	0.783786	0.0202529	0.188546	0.00486947	0.00254544	No
age_of_initiation	8	26844719	27844719	cg00877792	26621745	ADRA1A	Body	26122035	27120575	3261	967	1.21e-30	4.13e-32	0.964507	0.0329479	0.00254476	Yes
age_of_initiation	7	1532865	2532865	cg16972831	2842511	GNA12	Body	2342709	3342502	2723	382	0.739208	0.0321716	0.216649	0.0094264	0.00254424	No
age_of_initiation	4	2381256	3381256	cg07462954	2733734	FAM193A	3'UTR	2234698	3233614	2020	1704	9.23e-05	0.0236112	0.00379282	0.96996	0.0025438	No
age_of_initiation	7	1532865	2532865	cg00495946	1113932	C7orf50	Body	661677	1613666	1804	114	0.744282	0.018901	0.22848	0.00579969	0.0025379	No
age_of_initiation	4	67500888	68500888	cg24087678	68830059	TMPRSS11A	TSS1500	68330475	69329669	2134	455	0.477731	0.00893035	0.50143	0.00937083	0.00253782	No
age_of_initiation	2	145138766	146138766	cg19414189	144895805	GTDC1	Body	144397857	145395225	909	246	0.887878	0.0317779	0.0751225	0.00268616	0.00253495	No
age_of_initiation	7	1532865	2532865	cg23009067	2775923	GNA12	Body	2275993	3275523	2519	514	0.630408	0.016133	0.342172	0.00875411	0.00253316	No
age_of_initiation	2	224853649	225853649	cg18095002	224808641	WDFY1	Body	224308660	225308443	2342	1270	0.772104	0.0309883	0.186878	0.00749781	0.00253139	No
age_of_initiation	7	1532865	2532865	cg08978750	1086817	C7orf50|GPR146	Body|5'UTR	661677	1584911	1780	90	0.821405	0.0207159	0.15153	0.00381908	0.00253014	No
age_of_initiation	2	224853649	225853649	cg11432036	226335995	NYAP2	Body	225837435	226835813	2168	25	0.776978	0.0211622	0.194049	0.0052827	0.00252779	No
age_of_initiation	4	2381256	3381256	cg00615925	2322123	ZFYVE28	Body	1850478	2821715	1415	921	0.850824	0.0305112	0.112119	0.00401815	0.00252752	No
age_of_initiation	7	1532865	2532865	cg23358612	1275258	UNCX	Body	775697	1771272	1893	326	0.831501	0.0219782	0.140296	0.00370578	0.00251917	No
age_of_initiation	7	1532865	2532865	cg04590974	1338284	-	-	838595	1837636	1884	510	0.791757	0.0220682	0.178679	0.00497771	0.00251826	No
age_of_initiation	7	1532865	2532865	cg15679892	1267057	-	-	769184	1766670	1900	323	0.819815	0.0216963	0.151952	0.00401888	0.00251766	No
age_of_initiation	2	62453910	64122309	cg11102682	62266795	COMMD1	Body	61768239	62766723	1859	696	0.828762	0.0266285	0.137672	0.00442096	0.00251648	No
age_of_initiation	4	140408755	141408755	cg04283136	141664717	TBC1D9	Body	141166026	142164564	2116	401	0.7097	0.0128406	0.27006	0.00488366	0.0025153	No
age_of_initiation	2	224853649	225853649	cg05269473	224801070	WDFY1	Body	224301623	225301053	2310	1225	0.786525	0.0301797	0.174107	0.00667811	0.00251073	No
age_of_initiation	2	224853649	225853649	cg14212447	226243703	-	-	225744496	226743174	2245	264	0.754777	0.0241114	0.211837	0.00676464	0.00250967	No
age_of_initiation	2	224853649	225853649	cg19897676	224804174	WDFY1	Body	224304419	225303399	2318	1238	0.787053	0.0303701	0.173382	0.00668779	0.00250757	No
age_of_initiation	7	1532865	2532865	cg14464509	1265378	-	-	765461	1763164	1902	321	0.810187	0.0214498	0.161581	0.00427538	0.00250723	No
age_of_initiation	2	62453910	64122309	cg23123128	62034360	-	-	61536657	62533925	1743	155	0.821577	0.015604	0.157328	0.0029856	0.00250492	No
age_of_initiation	7	1532865	2532865	cg12692727	1102344	C7orf50	Body	661677	1588007	1781	91	0.534877	0.0134995	0.438065	0.0110536	0.00250442	No
age_of_initiation	7	1532865	2532865	cg07012460	1127709	C7orf50|GPER	TSS200|Body|5'UTR	661677	1621136	1815	125	0.822627	0.0209299	0.150122	0.00381701	0.00250332	No
age_of_initiation	4	2381256	3381256	cg10244706	3874057	-	-	3374162	4372656	1375	14	0.766027	0.0180365	0.208526	0.00490736	0.00250331	No
age_of_initiation	7	1532865	2532865	cg13085030	1090504	C7orf50	Body	661677	1588007	1781	91	1.35e-41	3.41e-43	0.972944	0.0245531	0.00250238	Yes
age_of_initiation	8	26844719	27844719	cg08705258	26493475	DPYSL2	Body	25993626	26993475	3448	683	1.31e-07	3.85e-09	0.969012	0.0284864	0.00250149	Yes
age_of_initiation	4	2381256	3381256	cg00447376	3771818	-	-	3271982	4271219	1281	263	0.861908	0.0256387	0.106779	0.0031738	0.00250095	No
age_of_initiation	4	2381256	3381256	cg11187796	3767169	ADRA2C	TSS1500	3267342	4267129	1298	282	0.869468	0.0302981	0.0944464	0.00328865	0.00249899	No
age_of_initiation	7	1532865	2532865	cg08719095	1135190	C7orf50	Body	661677	1635072	1832	142	0.69601	0.0177893	0.276634	0.00706798	0.00249876	No
age_of_initiation	7	1532865	2532865	cg10308858	2632080	IQCE	Body	2132126	3131792	2186	832	0.784428	0.0249689	0.182305	0.00580038	0.00249826	No
age_of_initiation	7	1532865	2532865	cg03916490	1080558	C7orf50	Body	661677	1579371	1773	83	0.28936	0.00729175	0.683628	0.0172247	0.00249532	No
age_of_initiation	7	1532865	2532865	cg18019825	1329016	-	-	830479	1828774	1903	494	0.205566	0.00563624	0.765321	0.0209812	0.002495	No
age_of_initiation	4	140408755	141408755	cg04726091	140216130	NDUFC1	Body	139716412	140716060	1822	687	0.000712843	9.02e-06	0.984331	0.0124581	0.00248937	No
age_of_initiation	7	1532865	2532865	cg16190225	1163456	C7orf50	Body	664020	1662959	1857	170	0.811244	0.0209565	0.16115	0.00416044	0.0024888	No
age_of_initiation	7	1532865	2532865	cg13279530	1062182	C7orf50	Body	661677	1562163	1720	30	0.840957	0.020994	0.132268	0.0032995	0.00248159	No
age_of_initiation	4	2381256	3381256	cg15510601	2303718	ZFYVE28	Body	1807894	2802877	1380	885	2.92e-27	6.74e-29	0.975048	0.0224728	0.00247966	Yes
age_of_initiation	4	2381256	3381256	cg10869131	3775787	-	-	3276285	4271219	1268	250	0.734503	0.0213652	0.234824	0.00682807	0.00247957	No
age_of_initiation	7	1532865	2532865	cg13435834	1123508	C7orf50	Body	661677	1621136	1815	125	0.724859	0.0184424	0.247916	0.00630518	0.0024776	No
age_of_initiation	7	1532865	2532865	cg05886620	1266180	-	-	766982	1766082	1900	322	0.799366	0.0211571	0.172439	0.00456153	0.00247673	No
age_of_initiation	2	224853649	225853649	cg23363263	224751989	WDFY1	Body	224252695	225251942	2188	1003	0.797646	0.0226381	0.172352	0.00488907	0.0024745	No
age_of_initiation	7	1532865	2532865	cg11360230	1309189	-	-	809281	1809120	1844	376	0.821289	0.0218415	0.150399	0.00399725	0.00247372	No
age_of_initiation	4	140408755	141408755	cg12500690	140221944	NDUFC1|NAA15	TSS1500|1stExon|5'UTR	139723957	140721644	1818	691	4.01e-25	5.06e-27	0.98509	0.0124385	0.00247152	Yes
age_of_initiation	7	1532865	2532865	cg17867776	2728288	AMZ1	5'UTR	2228379	3228288	2444	605	2.09e-09	5.4e-11	0.972425	0.0251037	0.00247084	Yes
age_of_initiation	7	1532865	2532865	cg16000637	1274142	UNCX	Body	774859	1771272	1896	326	0.804783	0.0212825	0.167049	0.00441514	0.00247037	No
age_of_initiation	7	1532865	2532865	cg24025721	1220962	-	-	724906	1720252	1876	255	0.520772	0.0134472	0.45165	0.0116599	0.00247033	No
age_of_initiation	2	224853649	225853649	cg09501717	225968528	-	-	225469413	226468163	2182	594	0.813386	0.0284233	0.15047	0.0052556	0.00246532	No
age_of_initiation	4	2381256	3381256	cg12918895	3464870	DOK7	TSS200	2965344	3844008	1689	924	0.000116668	0.00864716	0.013163	0.975608	0.00246495	No
age_of_initiation	7	1532865	2532865	cg06957878	1125669	C7orf50|GPER1	TSS1500|Body	661677	1621136	1815	125	0.718534	0.0182814	0.254254	0.00646644	0.00246469	No
age_of_initiation	7	1532865	2532865	cg00267355	2658308	-	-	2158390	3157916	2278	780	0.754409	0.0243582	0.211929	0.00684024	0.00246449	No
age_of_initiation	4	2381256	3381256	cg10231049	3769754	ADRA2C	3'UTR|1stExon	3269787	4268642	1290	273	0.84603	0.0253585	0.122479	0.00366866	0.00246438	No
age_of_initiation	7	1532865	2532865	cg20329848	1234959	-	-	736292	1734195	1890	272	0.792014	0.0206908	0.18013	0.00470329	0.00246232	No
age_of_initiation	7	1532865	2532865	cg14983777	1052392	C7orf50	Body	661677	1550194	1697	7	0.488695	0.0121732	0.484601	0.0120688	0.0024619	No
age_of_initiation	8	26844719	27844719	cg02835343	26436718	DPYSL2	Body	25937297	26936539	3463	496	0.709847	0.0196768	0.26079	0.00722658	0.00246013	No
age_of_initiation	7	1532865	2532865	cg14732115	1120441	C7orf50	Body	661677	1620304	1814	124	0.633317	0.0161082	0.339483	0.00863215	0.00245961	No
age_of_initiation	2	224853649	225853649	cg22020713	224686543	AP1S3	Body	224186589	225186475	2113	758	2.08e-13	3.36e-15	0.981709	0.015832	0.00245931	Yes
age_of_initiation	8	26844719	27844719	cg08275047	26428926	-	-	25929365	26928861	3447	466	0.662159	0.0182194	0.308672	0.00849068	0.00245862	No
age_of_initiation	7	1532865	2532865	cg14893935	2679546	TTYH3	Body	2179781	3179335	2327	739	0.770921	0.0215417	0.199506	0.0055723	0.00245849	No
age_of_initiation	2	62453910	64122309	cg15040758	62298594	COMMD1	Body	61798641	62798363	1878	762	0.808788	0.0276332	0.155802	0.00532073	0.00245512	No
age_of_initiation	2	145138766	146138766	cg08687485	144869361	GTDC1	Body	144370139	145368383	930	229	0.888897	0.031518	0.0744941	0.00263892	0.00245233	No
age_of_initiation	7	1532865	2532865	cg12806103	1099035	C7orf50	Body	661677	1588007	1781	91	0.731033	0.0184502	0.241961	0.00610428	0.00245087	No
age_of_initiation	4	140408755	141408755	cg06759209	140292696	NAA15	Body	139792744	140792324	1847	818	0.808912	0.0181383	0.166765	0.00373692	0.00244846	No
age_of_initiation	4	140408755	141408755	cg02358689	140224148	NDUFC1|NAA15	TSS1500|Body	139724218	140723479	1819	693	0.409307	0.00517973	0.575783	0.00728403	0.00244658	No
age_of_initiation	7	1532865	2532865	cg16547271	1202636	-	-	703202	1702344	1893	248	0.826243	0.0215302	0.145982	0.00380154	0.00244315	No
age_of_initiation	2	224853649	225853649	cg27281191	226202912	-	-	225703510	226701408	2166	284	0.810347	0.0258542	0.156371	0.00498659	0.00244169	No
age_of_initiation	7	1532865	2532865	cg02046881	2855759	GNA12	Body	2356038	3355301	2773	364	6.49e-26	5.25e-27	0.922883	0.0746756	0.00244165	Yes
age_of_initiation	7	1532865	2532865	cg11461298	1274166	UNCX	Body	774859	1771272	1896	326	0.827692	0.0218883	0.144169	0.0038101	0.00244058	No
age_of_initiation	2	145138766	146138766	cg19552149	145107922	-	-	144608496	145605196	831	477	0.893924	0.0290929	0.0721958	0.00234718	0.00244046	No
age_of_initiation	2	145138766	146138766	cg14646136	145089060	GTDC1	5'UTR	144590604	145588603	837	446	0.896945	0.0329083	0.0653135	0.00239387	0.00243956	No
age_of_initiation	7	1532865	2532865	cg01699819	1052092	C7orf50	Body	661677	1550194	1697	7	0.80923	0.0201576	0.164088	0.00408493	0.0024395	No
age_of_initiation	4	2381256	3381256	cg25335059	2082774	POLN	Body|ExonBnd	1583272	2582715	1374	506	0.832677	0.0157066	0.146418	0.00275942	0.00243857	No
age_of_initiation	4	140408755	141408755	cg02620784	140216277	NDUFC1	Body	139716412	140716060	1822	687	0.00409538	5.18e-05	0.980999	0.012416	0.00243797	No
age_of_initiation	4	2381256	3381256	cg01168328	2304673	ZFYVE28	Body	1807894	2804245	1381	886	0.806478	0.0185957	0.168604	0.00388522	0.00243672	No
age_of_initiation	8	26844719	27844719	cg00122406	26431736	-	-	25931872	26931521	3453	474	0.70132	0.0193401	0.269475	0.00742879	0.00243638	No
age_of_initiation	7	1532865	2532865	cg06604467	1232088	-	-	736292	1732010	1886	268	0.693962	0.0181067	0.278238	0.0072573	0.00243552	No
age_of_initiation	2	224853649	225853649	cg10862717	226273474	NYAP2	5'UTR	225773496	226772430	2289	232	0.770869	0.0245374	0.195925	0.00623401	0.00243465	No
age_of_initiation	2	224853649	225853649	cg02054943	226101518	-	-	225601985	226601494	2168	395	0.796573	0.0265795	0.168784	0.00562944	0.0024339	No
age_of_initiation	7	1532865	2532865	cg09219710	2629984	IQCE	Body	2130014	3129928	2180	836	0.785394	0.0249963	0.181407	0.00577112	0.00243155	No
age_of_initiation	4	140408755	141408755	cg06910114	140201720	MGARP	TSS1500	139701755	140701517	1830	665	5.35e-14	6.83e-16	0.98501	0.0125592	0.00243108	Yes
age_of_initiation	4	2381256	3381256	cg10457852	3776301	-	-	3276491	4271219	1267	249	0.855586	0.0248823	0.113794	0.00330693	0.00243086	No
age_of_initiation	7	1532865	2532865	cg12158692	1336077	-	-	836323	1835894	1887	505	0.81444	0.022492	0.156323	0.00431468	0.00243025	No
age_of_initiation	4	140408755	141408755	cg13422185	140165136	-	-	139665166	140664974	1834	570	1.77e-06	2.12e-08	0.985812	0.0117575	0.00242908	Yes
age_of_initiation	7	1532865	2532865	cg17367927	2660823	-	-	2160931	3160660	2281	774	0.606772	0.0191629	0.360261	0.0113752	0.00242902	No
age_of_initiation	4	2381256	3381256	cg17764992	3853774	-	-	3355035	4353663	1374	53	0.883164	0.0224763	0.0896515	0.00227918	0.00242863	No
age_of_initiation	4	2381256	3381256	cg02086094	3769558	ADRA2C	1stExon	3269735	4268642	1291	274	0.840401	0.025198	0.128134	0.00383946	0.00242778	No
age_of_initiation	4	2381256	3381256	cg06065164	3766875	ADRA2C	TSS1500	3266916	4266415	1298	283	0.872861	0.0304245	0.0911141	0.00317345	0.00242715	No
age_of_initiation	7	1532865	2532865	cg16373000	1086220	C7orf50	Body	661677	1584911	1780	90	0.794689	0.0200421	0.178346	0.00449548	0.00242697	No
age_of_initiation	7	1532865	2532865	cg06819492	2632771	IQCE	Body	2132992	3132596	2184	829	0.781319	0.0248533	0.185503	0.00589832	0.00242681	No
age_of_initiation	7	1532865	2532865	cg01874337	2833833	GNA12	Body	2334025	3333417	2654	388	0.747601	0.0264469	0.21589	0.00763483	0.00242673	No
age_of_initiation	7	1532865	2532865	cg12195798	1061928	C7orf50	Body	661677	1561735	1719	29	0.798562	0.019934	0.174719	0.00435898	0.00242522	No
age_of_initiation	4	140408755	141408755	cg13056653	141538969	-	-	141046589	142038594	1971	527	0.0791793	0.000993142	0.906041	0.011362	0.00242471	No
age_of_initiation	2	224853649	225853649	cg14586711	224783534	WDFY1	Body	224283558	225283375	2247	1127	0.784766	0.0288038	0.177494	0.00651227	0.00242373	No
age_of_initiation	7	1532865	2532865	cg08132980	2632320	IQCE	Body	2132719	3131792	2185	831	0.802259	0.0255323	0.164551	0.00523449	0.0024234	No
age_of_initiation	7	1532865	2532865	cg05793240	2802953	GNA12	Body	2303109	3300700	2528	441	9.87e-05	2.68e-06	0.971134	0.0263443	0.00242058	Yes
age_of_initiation	7	1532865	2532865	cg02696561	1047834	C7orf50	Body	661677	1544128	1696	6	0.812477	0.020215	0.160887	0.00400055	0.00242047	No
age_of_initiation	7	1532865	2532865	cg25318189	2800436	GNA12	Body	2301484	3298532	2534	448	0.80232	0.0218434	0.168823	0.00459385	0.00242005	No
age_of_initiation	7	1532865	2532865	cg13041683	1154376	C7orf50	Body	661677	1651900	1849	159	0.813137	0.0209095	0.159436	0.00409742	0.00241996	No
age_of_initiation	7	1532865	2532865	cg23496178	1142861	C7orf50	Body	661677	1641909	1844	154	0.81282	0.0208422	0.159823	0.00409574	0.00241948	No
age_of_initiation	7	1532865	2532865	cg07665923	1174784	C7orf50	5'UTR	674796	1673502	1878	199	0.810193	0.0209871	0.162201	0.00419922	0.00241909	No
age_of_initiation	7	1532865	2532865	cg18377014	1095595	C7orf50	Body	661677	1588007	1781	91	0.790475	0.0199504	0.182551	0.00460489	0.00241835	No
age_of_initiation	4	2381256	3381256	cg20594961	3773933	-	-	3274214	4271219	1273	255	0.870215	0.0257148	0.0987368	0.00291525	0.002418	No
age_of_initiation	7	1532865	2532865	cg00597107	1094802	C7orf50|GPR146	TSS200|Body|5'UTR	661677	1588007	1781	91	0.799935	0.0201891	0.173095	0.00436623	0.00241482	No
age_of_initiation	7	1532865	2532865	cg08784702	1099012	C7orf50	Body	661677	1588007	1781	91	0.825789	0.0208417	0.147242	0.00371374	0.00241364	No
age_of_initiation	2	145138766	146138766	cg12510203	144915087	GTDC1	Body	144415159	145414573	903	256	0.892654	0.0319695	0.0704434	0.00252044	0.00241235	No
age_of_initiation	7	1532865	2532865	cg20590110	2630993	IQCE	Body	2131141	3130914	2185	833	0.757083	0.0241009	0.209731	0.00667413	0.00241158	No
age_of_initiation	7	1532865	2532865	cg12766451	1254289	-	-	754875	1754118	1900	309	0.744587	0.0196257	0.227387	0.00599104	0.0024092	No
age_of_initiation	4	2381256	3381256	cg16746502	2317824	ZFYVE28	Body	1850478	2816359	1403	909	0.853339	0.0290324	0.111432	0.00378875	0.0024079	No
age_of_initiation	7	1532865	2532865	cg01498085	1072630	C7orf50	Body	661677	1571238	1756	66	0.656593	0.0164635	0.316601	0.00793609	0.00240632	No
age_of_initiation	4	67500888	68500888	cg13895046	68919575	TMPRSS11F	3'UTR	68419759	69373407	1916	211	0.57604	0.010135	0.40431	0.00711112	0.00240319	No
age_of_initiation	7	1532865	2532865	cg16218477	1066167	C7orf50	Body	661677	1565409	1743	53	0.858633	0.0214825	0.114617	0.00286524	0.00240275	No
age_of_initiation	2	224853649	225853649	cg22916469	224366423	-	-	223866453	224866387	2436	45	7.75e-26	1.53e-27	0.978282	0.0193162	0.00240216	Yes
age_of_initiation	4	2381256	3381256	cg00677217	3747401	-	-	3249248	4247203	1249	320	0.873815	0.0421159	0.0779165	0.003753	0.00239931	No
age_of_initiation	7	1532865	2532865	cg15934804	2672400	TTYH3	Body	2172455	3172047	2312	752	0.781229	0.0225968	0.18833	0.00544498	0.00239927	No
age_of_initiation	7	1532865	2532865	cg03238516	1195630	ZFAND2A	Body	695921	1695215	1896	238	0.806466	0.0210477	0.165763	0.0043238	0.00239917	No
age_of_initiation	4	2381256	3381256	cg16243247	3803686	-	-	3303976	4303543	1288	165	0.840061	0.0225541	0.131459	0.00352703	0.00239883	No
age_of_initiation	7	1532865	2532865	cg25421092	2625512	IQCE	Body	2125673	3125512	2170	852	0.765215	0.0243891	0.201578	0.00642232	0.00239541	No
age_of_initiation	7	1532865	2532865	cg03101183	1111334	C7orf50	Body	661677	1610848	1801	111	0.847425	0.0214917	0.125508	0.00318063	0.00239474	No
age_of_initiation	4	2381256	3381256	cg07733363	2248976	-	-	1754459	2748799	1312	807	0.853063	0.0174155	0.124586	0.00254106	0.00239456	No
age_of_initiation	4	2381256	3381256	cg04996238	1994462	WHSC2	Body	1500188	2494239	1351	383	0.811772	0.0148442	0.167921	0.00306824	0.00239407	No
age_of_initiation	7	1532865	2532865	cg04804717	1300320	-	-	800977	1800234	1856	348	0.748987	0.0198192	0.222905	0.00589597	0.00239335	No
age_of_initiation	7	1532865	2532865	cg17019350	2649920	IQCE	3'UTR	2149947	3149903	2248	799	0.792308	0.0256257	0.17405	0.00562691	0.00238962	No
age_of_initiation	4	140408755	141408755	cg21229655	141664540	TBC1D9	Body	141166026	142164493	2115	401	0.658997	0.0119215	0.320891	0.00580263	0.00238794	No
age_of_initiation	8	26844719	27844719	cg00031705	27947748	ELP3	1stExon|5'UTR	27448729	28447611	2388	1342	0.000146619	6.69e-05	0.684906	0.312493	0.00238783	No
age_of_initiation	8	26844719	27844719	cg06250135	26481822	DPYSL2	Body	25981864	26981664	3429	629	0.65369	0.0186465	0.316259	0.0090189	0.00238547	No
age_of_initiation	7	1532865	2532865	cg24645679	2611236	IQCE	Body	2111622	3111043	2160	894	0.807042	0.0259037	0.159552	0.00511876	0.00238384	No
age_of_initiation	7	1532865	2532865	cg01843768	2078650	MAD1L1	Body	1579274	2578455	1940	1900	0.00046636	0.00148641	0.237784	0.757879	0.00238369	No
age_of_initiation	2	62453910	64122309	cg09350528	62132126	COMMD1	TSS1500	61632228	62629980	1755	383	0.795714	0.0166176	0.181498	0.003788	0.00238305	No
age_of_initiation	7	1532865	2532865	cg06767187	2640127	IQCE	Body	2140330	3140113	2207	813	0.785258	0.0250708	0.181497	0.00579224	0.00238246	No
age_of_initiation	7	1532865	2532865	cg09135065	2645764	IQCE	Body	2146254	3145429	2232	804	0.697671	0.0224309	0.268875	0.00864223	0.00238085	No
age_of_initiation	7	1532865	2532865	cg07481619	2747019	AMZ1	Body	2247496	3246557	2513	565	0.677978	0.0173437	0.29476	0.007538	0.00238045	Yes
age_of_initiation	2	145138766	146138766	cg24857725	144841354	GTDC1	Body	144341583	145341259	965	210	0.890264	0.0313958	0.0733742	0.00258521	0.00238035	No
age_of_initiation	7	1532865	2532865	cg21543987	1272486	UNCX	TSS200	773278	1771272	1898	326	0.796177	0.0210617	0.175735	0.00464643	0.00237919	No
age_of_initiation	7	1532865	2532865	cg21217070	1249180	-	-	750149	1748154	1892	299	0.751796	0.0196022	0.220478	0.00574634	0.00237727	No
age_of_initiation	7	1532865	2532865	cg01967448	2733730	AMZ1	5'UTR	2233871	3233687	2473	591	0.734873	0.0189897	0.237623	0.00613797	0.00237699	No
age_of_initiation	8	26844719	27844719	cg12594929	26573387	-	-	26073486	27073285	3357	870	0.714834	0.0212399	0.254006	0.00754492	0.00237525	No
age_of_initiation	7	1532865	2532865	cg09727210	2962240	CARD11	Body	2462708	3461875	3084	178	1.14e-36	2.07e-37	0.84458	0.153046	0.00237401	Yes
age_of_initiation	4	140408755	141408755	cg08733152	141632215	TBC1D9	Body	141135788	142132202	2076	443	0.680372	0.011073	0.301282	0.00490097	0.00237244	No
age_of_initiation	4	2381256	3381256	cg01210550	3773891	-	-	3273908	4271219	1274	256	0.862527	0.025531	0.106422	0.00314776	0.00237131	No
age_of_initiation	7	1532865	2532865	cg21607965	2648289	IQCE	Body	2149627	3148092	2236	800	0.809665	0.0261668	0.156734	0.00506296	0.00237117	No
age_of_initiation	7	1532865	2532865	cg00430385	1096795	C7orf50|GPR146	Body|5'UTR	661677	1588007	1781	91	0.788431	0.0198988	0.184642	0.0046577	0.0023709	No
age_of_initiation	2	145138766	146138766	cg05390859	144842144	GTDC1	Body	144342620	145341259	962	210	0.882851	0.0309676	0.080973	0.0028379	0.00237067	No
age_of_initiation	4	2381256	3381256	cg00257712	2251938	MXD4	3'UTR	1754459	2751805	1327	822	0.796514	0.0164068	0.180983	0.00372556	0.00237036	No
age_of_initiation	4	2381256	3381256	cg17370785	2252266	MXD4	3'UTR	1754459	2751805	1327	822	0.84367	0.0173781	0.133828	0.00275425	0.00237009	No
age_of_initiation	4	140408755	141408755	cg15392111	140216263	NDUFC1	Body	139716412	140716060	1822	687	0.000134029	1.7e-06	0.985028	0.0124671	0.00236938	No
age_of_initiation	8	26844719	27844719	cg08705992	26484171	DPYSL2	Body	25985174	26984003	3431	638	0.423131	0.0121053	0.546755	0.0156396	0.00236902	No
age_of_initiation	7	1532865	2532865	cg00947599	2802697	GNA12	Body	2303109	3300700	2528	441	0.772462	0.0209568	0.198821	0.00539162	0.00236865	No
age_of_initiation	4	140408755	141408755	cg04646574	141890221	RNF150	Body	141391179	142389888	2082	58	0.00191213	3.85e-05	0.976021	0.0196603	0.00236787	No
age_of_initiation	4	2381256	3381256	cg27599831	3862054	-	-	3363994	4362031	1400	49	0.86042	0.0218661	0.11249	0.00285638	0.00236755	No
age_of_initiation	7	1532865	2532865	cg01533965	1281585	-	-	782044	1776432	1884	327	0.796236	0.021001	0.175762	0.00463341	0.00236749	No
age_of_initiation	4	140408755	141408755	cg05349245	140201539	C4orf49	TSS200	139701606	140701517	1831	665	0.000163098	2.08e-06	0.984909	0.0125607	0.00236553	No
age_of_initiation	7	1532865	2532865	cg05765647	2648017	IQCE	Body	2149627	3147892	2235	800	0.78203	0.0252719	0.184377	0.00595592	0.00236513	No
age_of_initiation	7	1532865	2532865	cg00496629	2644255	IQCE	Body	2145406	3144097	2226	807	0.808976	0.0258603	0.15776	0.0050407	0.0023633	No
age_of_initiation	7	1532865	2532865	cg02984159	1199847	ZFAND2A	1stExon|5'UTR	700257	1699326	1888	242	0.7795	0.020303	0.192815	0.00501972	0.00236264	No
age_of_initiation	7	1532865	2532865	cg01117492	1139373	C7orf50	Body	661677	1639331	1834	144	0.779783	0.019933	0.192991	0.00493093	0.00236241	No
age_of_initiation	7	1532865	2532865	cg11884933	2774414	GNA12	Body	2275993	3272068	2518	514	7.18e-06	1.84e-07	0.972744	0.0248865	0.00236228	Yes
age_of_initiation	4	2381256	3381256	cg20588113	3775898	-	-	3276285	4271219	1268	250	0.862398	0.0250854	0.107045	0.00311135	0.00236094	No
age_of_initiation	7	1532865	2532865	cg14879981	2663360	-	-	2163800	3163297	2283	768	0.767108	0.023691	0.200647	0.00619432	0.00236033	No
age_of_initiation	2	145138766	146138766	cg25349939	144855085	GTDC1	Body	144356311	145352915	935	218	0.89549	0.0313247	0.0684342	0.0023915	0.00235973	No
age_of_initiation	2	224853649	225853649	cg05056490	224764118	WDFY1	Body	224265625	225263527	2195	1026	0.785349	0.0238552	0.182885	0.00555282	0.0023585	No
age_of_initiation	7	1532865	2532865	cg22064390	2615547	IQCE	Body	2115794	3115520	2167	881	0.768549	0.0247042	0.198025	0.00636296	0.0023581	No
age_of_initiation	2	224853649	225853649	cg07664722	224600474	-	-	224101021	225100216	2003	505	0.763822	0.0116499	0.218835	0.00333534	0.00235807	No
age_of_initiation	7	1532865	2532865	cg26748694	2625241	IQCE	Body	2125673	3125220	2168	852	0.77128	0.0245794	0.195554	0.00622961	0.00235783	No
age_of_initiation	7	1532865	2532865	cg01234044	1277585	-	-	777784	1776432	1891	327	0.802061	0.0211926	0.169903	0.00448694	0.00235665	No
age_of_initiation	8	26844719	27844719	cg11286341	26448913	DPYSL2	Body	25949155	26948458	3455	532	0.681116	0.0189904	0.28947	0.00806846	0.00235457	No
age_of_initiation	7	1532865	2532865	cg07805999	1123920	C7orf50	Body	661677	1621136	1815	125	0.848744	0.0215943	0.124151	0.00315638	0.00235451	No
age_of_initiation	2	224853649	225853649	cg03531878	226264927	NYAP2	TSS1500	225766163	226764573	2290	245	0.817392	0.0261004	0.149388	0.0047678	0.00235241	No
age_of_initiation	7	1532865	2532865	cg03980715	1130187	C7orf50|GPER	Body|5'UTR	661677	1629871	1821	131	0.804782	0.0205013	0.168085	0.0042795	0.00235154	No
age_of_initiation	7	1532865	2532865	cg14887505	1258581	-	-	760442	1757605	1899	315	0.000135175	3.56e-06	0.971906	0.0256045	0.00235113	No
age_of_initiation	7	1532865	2532865	cg17893108	1057944	C7orf50	Body	661677	1557646	1702	12	0.710848	0.0177147	0.262546	0.00654042	0.00235086	No
age_of_initiation	4	2381256	3381256	cg05062382	2179307	POLN	Body	1679426	2678208	1305	638	0.76694	0.0148679	0.211741	0.00410247	0.00234929	No
age_of_initiation	7	1532865	2532865	cg06316830	2671356	TTYH3	TSS1500	2171704	3171150	2303	754	0.808317	0.0233849	0.161286	0.00466371	0.00234861	No
age_of_initiation	7	1532865	2532865	cg03970319	1274752	UNCX	Body	774859	1771272	1896	326	0.829015	0.0219233	0.142935	0.00377758	0.00234825	No
age_of_initiation	7	1532865	2532865	cg11360546	1094263	C7orf50	Body	661677	1588007	1781	91	0.832927	0.0210218	0.140168	0.00353528	0.00234767	No
age_of_initiation	4	2381256	3381256	cg20458019	2277349	ZFYVE28	Body	1780619	2773700	1367	866	0.771182	0.0160968	0.206075	0.00429902	0.00234761	No
age_of_initiation	8	26844719	27844719	cg08715935	26429697	DPYSL2	Body	25929867	26928861	3446	466	0.65566	0.0180384	0.315283	0.00867169	0.00234714	No
age_of_initiation	2	145138766	146138766	cg07780074	145090814	GTDC1	TSS1500	144590983	145590734	839	449	0.90652	0.0334042	0.055682	0.00204947	0.00234395	No
age_of_initiation	7	1532865	2532865	cg03719898	2729725	AMZ1	5'UTR	2230225	3229607	2453	599	0.704596	0.0181756	0.267975	0.0069103	0.00234261	No
age_of_initiation	7	1532865	2532865	cg16397852	1153961	C7orf50	Body	661677	1651900	1849	159	0.792068	0.0203677	0.180582	0.00464125	0.00234104	No
age_of_initiation	7	1532865	2532865	cg14134417	1170078	C7orf50	5'UTR	671424	1669295	1873	192	0.807146	0.0208981	0.165337	0.00427846	0.00233958	No
age_of_initiation	8	26844719	27844719	cg02519717	26605869	ADRA1A	3'UTR	26106010	27105399	3276	945	0.714172	0.0215294	0.254296	0.00766364	0.00233866	No
age_of_initiation	8	26844719	27844719	cg20639802	26371558	PNMA2	TSS200	25871721	26871287	3289	156	0.679521	0.0168588	0.293991	0.00729151	0.00233811	No
age_of_initiation	7	1532865	2532865	cg11117438	1239811	-	-	739930	1739566	1880	277	0.841123	0.0216961	0.131454	0.00338842	0.00233788	No
age_of_initiation	7	1532865	2532865	cg23367537	1132564	C7orf50|GPER1	Body|3'UTR	661677	1632529	1827	137	0.756298	0.0193021	0.216538	0.00552413	0.0023378	No
age_of_initiation	7	1532865	2532865	cg03178943	2687626	TTYH3	Body	2188249	3187260	2344	726	0.767369	0.0198938	0.205086	0.00531447	0.00233608	No
age_of_initiation	8	26844719	27844719	cg13607544	28239087	ZNF395	5'UTR	27740066	28738382	1796	381	0.813447	0.0164861	0.164402	0.00332959	0.00233585	No
age_of_initiation	2	224853649	225853649	cg26465173	226192937	-	-	225693539	226692507	2174	309	0.819161	0.0264453	0.147305	0.00475317	0.00233581	No
age_of_initiation	2	224853649	225853649	cg01156222	224724872	-	-	224225015	225224728	2156	905	0.775128	0.016559	0.201673	0.00430599	0.0023341	No
age_of_initiation	7	1532865	2532865	cg08621286	1200209	LOC101927021|ZFAND2A	TSS1500|Body	700257	1699326	1888	242	0.801844	0.0208849	0.1705	0.00443854	0.00233252	No
age_of_initiation	7	1532865	2532865	cg12400790	2635181	IQCE	Body	2136421	3134821	2190	820	0.802829	0.0255691	0.164048	0.00522238	0.00233134	No
age_of_initiation	7	1532865	2532865	cg16414149	1294013	-	-	794092	1793111	1857	331	0.824645	0.0214463	0.147739	0.00383987	0.00233038	No
age_of_initiation	7	1532865	2532865	cg13644549	1152192	C7orf50	Body	661677	1651900	1849	159	0.819311	0.0210683	0.153349	0.00394098	0.00233014	No
age_of_initiation	7	1532865	2532865	cg03377980	1363035	-	-	863115	1862183	1885	585	0.840286	0.0399086	0.112152	0.0053242	0.00232959	No
age_of_initiation	2	62453910	64122309	cg18739808	62257530	COMMD1	Body	61757721	62757459	1849	672	0.817954	0.0238938	0.151402	0.00442039	0.00232893	No
age_of_initiation	7	1532865	2532865	cg23285459	2802560	GNA12	Body	2303109	3300700	2528	441	0.732061	0.0198607	0.239264	0.00648887	0.00232579	No
age_of_initiation	7	1532865	2532865	cg16080125	2774654	GNA12	Body	2275993	3272068	2518	514	0.0297074	0.0007601	0.94308	0.0241275	0.00232543	No
age_of_initiation	7	1532865	2532865	cg00140786	2740918	AMZ1	Body	2241331	3240468	2495	574	0.778804	0.0200341	0.193852	0.00498438	0.00232489	No
age_of_initiation	7	1532865	2532865	cg08210507	2109244	MAD1L1	Body	1609528	2608847	1965	1872	6.2e-11	1.98e-10	0.238263	0.759412	0.00232468	Yes
age_of_initiation	7	1532865	2532865	cg05486810	1057463	C7orf50	Body	661677	1553373	1700	10	0.84454	0.021042	0.128885	0.00320889	0.00232391	No
age_of_initiation	4	2381256	3381256	cg20686001	2287583	ZFYVE28	Body	1793925	2784045	1368	871	1.14e-30	2.39e-32	0.97716	0.0205184	0.00232188	Yes
age_of_initiation	7	1532865	2532865	cg06789500	2109450	MAD1L1	Body	1609528	2609309	1966	1872	1.26e-24	4.03e-24	0.238262	0.759418	0.00232005	Yes
age_of_initiation	7	1532865	2532865	cg08039580	2614433	IQCE	Body	2114785	3114359	2165	884	0.761411	0.0244478	0.205235	0.00658749	0.00231879	No
age_of_initiation	7	1532865	2532865	cg02879083	1595067	TMEM184A	Body	1095410	2093162	1858	1039	0.00626884	0.0196305	0.235217	0.736565	0.00231877	No
age_of_initiation	7	1532865	2532865	cg13727277	1062871	C7orf50|MIR339	TSS1500|Body	661677	1562789	1729	39	0.629201	0.0157184	0.344167	0.00859551	0.00231839	No
age_of_initiation	7	1532865	2532865	cg03459839	2802778	GNA12	TSS200|Body	2303109	3300700	2528	441	0.690886	0.0187436	0.280446	0.00760614	0.0023182	No
age_of_initiation	4	140408755	141408755	cg02005162	141852934	RNF150	Body	141352942	142352652	2123	151	1.2e-10	2.39e-12	0.978175	0.0195081	0.00231664	Yes
age_of_initiation	7	1532865	2532865	cg14236519	1152144	C7orf50	Body	661677	1651900	1849	159	0.787095	0.0202398	0.185579	0.00476978	0.00231649	No
age_of_initiation	4	2381256	3381256	cg16417840	2069925	NAT8L	3'UTR	1570070	2569457	1366	487	0.84664	0.0160036	0.132537	0.00250297	0.00231574	No
age_of_initiation	2	145138766	146138766	cg03435698	144827306	GTDC1	Body	144327950	145326099	989	195	0.88792	0.0313389	0.0757552	0.00267145	0.00231412	No
age_of_initiation	7	1532865	2532865	cg12102607	2802970	GNA12	TSS200|Body	2303109	3300700	2528	441	5.4e-09	1.47e-10	0.971337	0.0263499	0.00231325	Yes
age_of_initiation	7	1532865	2532865	cg27205928	1062652	C7orf50|MIR339	Body	661677	1562648	1724	34	0.843274	0.0210584	0.130109	0.00324678	0.00231278	No
age_of_initiation	4	2381256	3381256	cg24237788	3739599	-	-	3239702	4239243	1192	333	4.93e-09	3.17e-09	0.607197	0.39049	0.00231248	Yes
age_of_initiation	7	1532865	2532865	cg23975846	2638680	IQCE	Body	2138761	3138656	2201	815	0.788092	0.0250845	0.178822	0.00568947	0.0023124	No
age_of_initiation	4	2381256	3381256	cg01304710	3766151	-	-	3266916	4266116	1296	283	0.873175	0.0304276	0.09092	0.00316599	0.0023111	No
age_of_initiation	7	1532865	2532865	cg26247093	2773812	GNA12	Body	2275993	3272068	2518	514	0.770207	0.0197067	0.202594	0.0051813	0.00231042	No
age_of_initiation	7	1532865	2532865	cg11524642	1191861	-	-	692234	1691604	1894	231	0.767865	0.0200341	0.204459	0.00533215	0.00230944	No
age_of_initiation	7	1532865	2532865	cg24575275	1094737	C7orf50	Body	661677	1588007	1781	91	0.874186	0.0220631	0.0989471	0.00249497	0.00230886	No
age_of_initiation	7	1532865	2532865	cg10027001	2740662	AMZ1	Body	2240829	3240468	2496	575	0.801514	0.0206248	0.171151	0.0044018	0.00230838	No
age_of_initiation	4	2381256	3381256	cg09299732	3807421	-	-	3307432	4307244	1297	159	0.826089	0.0221864	0.145511	0.00390572	0.00230803	No
age_of_initiation	7	1532865	2532865	cg09526129	1103262	C7orf50	Body	661677	1602703	1785	95	0.802842	0.020284	0.170266	0.00429951	0.00230768	No
age_of_initiation	7	1532865	2532865	cg00338391	1283981	-	-	784429	1776432	1877	327	0.830664	0.021795	0.141524	0.003711	0.00230547	No
age_of_initiation	7	1532865	2532865	cg23451063	1059876	C7orf50	Body	661677	1559452	1705	15	0.820496	0.020453	0.152936	0.00381002	0.00230463	No
age_of_initiation	7	1532865	2532865	cg07202610	1142643	C7orf50	Body	661677	1641909	1844	154	0.00072686	1.86e-05	0.972028	0.0249223	0.0023046	Yes
age_of_initiation	7	1532865	2532865	cg01986619	2613963	IQCE	Body	2114785	3113802	2162	884	0.76358	0.0245107	0.203088	0.00651674	0.00230442	No
age_of_initiation	7	1532865	2532865	cg13978175	2648222	IQCE	Body	2149627	3148092	2236	800	0.772949	0.0249802	0.193515	0.00625174	0.00230349	No
age_of_initiation	7	1532865	2532865	cg07034004	1250246	-	-	751919	1750178	1892	300	0.836885	0.0218213	0.135461	0.00352977	0.0023023	No
age_of_initiation	4	67500888	68500888	cg08916385	68622534	GNRHR	TSS1500	68122775	69120585	2513	1058	3.09e-22	6.87e-24	0.976003	0.0216955	0.00230186	Yes
age_of_initiation	7	1532865	2532865	cg18129805	1325993	-	-	826102	1825304	1903	485	0.793628	0.0215449	0.177705	0.00482191	0.0023004	No
age_of_initiation	4	67500888	68500888	cg25695041	68567439	UBA6|LOC550112	TSS1500|Body	68067485	69063320	2537	1176	0.622024	0.0139446	0.353803	0.00792927	0.00229938	No
age_of_initiation	7	1532865	2532865	cg06100570	2078988	MAD1L1	Body	1579274	2578455	1940	1900	1.25e-07	3.98e-07	0.238271	0.75943	0.00229926	Yes
age_of_initiation	4	67500888	68500888	cg07032358	68589747	-	-	68090697	69087715	2540	1130	0.639385	0.0143164	0.336468	0.00753153	0.00229909	No
age_of_initiation	7	1532865	2532865	cg01492538	2774543	GNA12	Body	2275993	3272068	2518	514	0.000638675	1.63e-05	0.972175	0.024872	0.00229833	No
age_of_initiation	7	1532865	2532865	cg12633817	1117479	C7orf50	Body	661677	1616800	1810	120	3.07e-06	7.81e-08	0.97297	0.0247289	0.00229779	Yes
age_of_initiation	7	1532865	2532865	cg23392845	2660962	-	-	2161447	3160660	2280	773	0.786282	0.0247807	0.18094	0.00570025	0.00229725	No
age_of_initiation	7	1532865	2532865	cg09980118	2855741	GNA12	TSS1500|Body	2356038	3355301	2773	364	1.53e-05	1.23e-06	0.923002	0.0746854	0.00229633	Yes
age_of_initiation	4	2381256	3381256	cg23338261	3815269	-	-	3315681	4315252	1312	149	0.857696	0.0228485	0.114123	0.00303788	0.00229502	No
age_of_initiation	7	1532865	2532865	cg01794468	1123907	C7orf50	Body	661677	1621136	1815	125	0.813952	0.0207091	0.159001	0.00404311	0.00229482	No
age_of_initiation	7	1532865	2532865	cg20449048	1037343	C7orf50	Body	661677	1536623	1692	2	0.772079	0.0191921	0.201431	0.00500481	0.00229327	No
