## Supplementary material for "Smoking-informed methylation and expression QTLs in human brain and colocalization with smoking-associated genetic loci": Table S8 (part 35 of 35)

### Sheet: S8. GSCAN-meQTL Coloc  (continued)
GSCAN phenotype	Chromosome	GSCAN locus start coordinate	GSCAN locus end coordinate	Illumina CpG ID	CpG start coordinate	Annotated gene for CpG	CpG location relative to gene	Coloc test region start coordinate	Coloc test region end coordinate	Number of genetic variants within coloc test region	Number of coloc test region genetic variants within GSCAN Locus	Posterior probability of coloc hypothesis H0	Posterior probability of coloc hypothesis H1	Posterior probability of coloc hypothesis H2	Posterior probability of coloc hypothesis H3	Posterior probability of coloc hypothesis H4	CpG has genome-wide significant meQTL
age_of_initiation	7	1532865	2532865	cg08599909	1299363	-	-	799371	1799284	1852	342	0.836158	0.0219971	0.135978	0.00357493	0.00229202	No
age_of_initiation	7	1532865	2532865	cg06532111	1125187	C7orf50|GPER1	TSS1500|Body	661677	1621136	1815	125	0.810863	0.0206306	0.162094	0.00412181	0.00229069	No
age_of_initiation	7	1532865	2532865	cg20934096	1117418	C7orf50	Body	661677	1616800	1810	120	2.81e-08	7.15e-10	0.972981	0.0247292	0.00228945	Yes
age_of_initiation	7	1532865	2532865	cg10938656	2623763	IQCE	Body	2123946	3123631	2168	855	0.79528	0.0253616	0.171599	0.00547004	0.00228863	No
age_of_initiation	4	2381256	3381256	cg01947277	3807806	-	-	3307955	4307244	1295	157	0.849776	0.0226922	0.121989	0.00325529	0.00228696	No
age_of_initiation	8	26844719	27844719	cg10690100	27989888	ELP3	Body	27490111	28489372	2398	1292	0.781126	0.0163878	0.196088	0.00411157	0.00228638	No
age_of_initiation	7	1532865	2532865	cg16939187	2611971	IQCE	Body	2112506	3111744	2163	891	0.82593	0.0265481	0.140716	0.00452077	0.00228589	No
age_of_initiation	4	2381256	3381256	cg11359137	3778491	-	-	3278517	4277456	1266	247	0.8687	0.0252002	0.100893	0.00292453	0.0022824	No
age_of_initiation	7	1532865	2532865	cg04955333	2647414	IQCE	Body	2147596	3147081	2235	801	0.787493	0.0253907	0.179063	0.00577117	0.0022815	No
age_of_initiation	7	1532865	2532865	cg02936315	1250239	-	-	751919	1750178	1892	300	0.838277	0.0218576	0.134091	0.00349406	0.00227986	No
age_of_initiation	8	26844719	27844719	cg16059068	26420993	DPYSL2	Body	25921153	26920968	3439	431	0.683531	0.0185892	0.287777	0.00782404	0.00227911	No
age_of_initiation	7	1532865	2532865	cg07591253	2516944	GRIFIN	TSS1500	2017445	3009479	2082	1075	0.0101534	0.0285545	0.251559	0.707457	0.00227639	No
age_of_initiation	4	2381256	3381256	cg25220765	3766656	-	-	3266916	4266415	1298	283	0.86039	0.0299898	0.10373	0.00361336	0.00227604	No
age_of_initiation	7	1532865	2532865	cg25201047	1282630	-	-	782757	1776432	1883	327	0.834108	0.0219644	0.13802	0.00363217	0.00227579	No
age_of_initiation	7	1532865	2532865	cg07104557	1036653	C7orf50	3'UTR	661677	1536623	1692	2	0.712037	0.0176996	0.26149	0.00649775	0.00227578	No
age_of_initiation	7	1532865	2532865	cg03037850	1127175	C7orf50|GPER1	TSS1500|Body|5'UTR	661677	1621136	1815	125	0.807115	0.0205352	0.165857	0.00421757	0.00227518	No
age_of_initiation	2	145138766	146138766	cg10884112	144769404	GTDC1	Body	144269405	145269083	1081	130	0.873629	0.03466	0.0860268	0.00341072	0.00227324	No
age_of_initiation	7	1532865	2532865	cg02184386	1058976	C7orf50	Body	661677	1557967	1703	13	0.800193	0.0199427	0.173276	0.00431617	0.00227169	No
age_of_initiation	8	26844719	27844719	cg25818338	28060860	-	-	27560898	28557762	2249	1074	1.63e-20	3.48e-22	0.976872	0.0208565	0.00227128	Yes
age_of_initiation	8	26844719	27844719	cg00237398	26484254	DPYSL2	Body	25985174	26984003	3431	638	0.709266	0.0202913	0.260715	0.00745647	0.00227128	No
age_of_initiation	7	1532865	2532865	cg00736707	1119827	C7orf50	Body	661677	1618854	1811	121	0.807734	0.0205331	0.165263	0.00419881	0.00227105	No
age_of_initiation	7	1532865	2532865	cg17581870	1062965	C7orf50|MIR339	TSS1500|Body	661677	1562882	1731	41	0.839138	0.0209662	0.134273	0.00335259	0.00227082	No
age_of_initiation	2	224853649	225853649	cg15176306	224813276	-	-	224313350	225313268	2351	1293	9.06e-43	6.12e-44	0.934582	0.0631475	0.00227048	Yes
age_of_initiation	7	1532865	2532865	cg02394572	2754753	AMZ1	3'UTR	2256406	3252610	2516	558	5.37e-08	1.37e-09	0.972842	0.0248876	0.00227032	Yes
age_of_initiation	8	26844719	27844719	cg22588854	26433537	DPYSL2	Body	25934423	26933310	3452	479	0.682488	0.0188349	0.288451	0.00795824	0.00226825	No
age_of_initiation	7	1532865	2532865	cg09243852	1160383	C7orf50	Body	661677	1658331	1852	162	0.795244	0.0205262	0.177385	0.00457625	0.00226808	No
age_of_initiation	7	1532865	2532865	cg17136255	2516929	-	-	2017445	3009479	2082	1075	0.00704143	0.0198026	0.254673	0.716215	0.00226747	No
age_of_initiation	7	1532865	2532865	cg19908611	1333912	-	-	834093	1833097	1898	504	0.749081	0.0208091	0.221687	0.0061561	0.00226677	No
age_of_initiation	7	1532865	2532865	cg08137085	1117540	C7orf50	Body	661677	1616800	1810	120	1.2e-08	3.06e-10	0.973005	0.0247298	0.00226567	Yes
age_of_initiation	2	224853649	225853649	cg15457217	224780409	WDFY1	Body	224280465	225279474	2228	1098	0.795771	0.0287669	0.167156	0.00604037	0.00226548	No
age_of_initiation	7	1532865	2532865	cg10809958	2758005	-	-	2258084	3257986	2516	547	0.12589	0.00322212	0.846948	0.0216751	0.0022644	No
age_of_initiation	7	1532865	2532865	cg01694557	2672534	TTYH3	Body	2172705	3172047	2311	751	0.777685	0.0222478	0.192304	0.00549911	0.00226416	No
age_of_initiation	7	1532865	2532865	cg04919563	1280491	-	-	780980	1776432	1886	327	0.832027	0.0219629	0.140052	0.00369466	0.00226397	No
age_of_initiation	4	2381256	3381256	cg01939195	2277576	ZFYVE28	Body	1780619	2773700	1367	866	0.866859	0.0180938	0.11048	0.00230376	0.00226377	No
age_of_initiation	7	1532865	2532865	cg19103169	1280040	-	-	780120	1776432	1887	327	0.799262	0.0211013	0.172813	0.00456017	0.00226374	No
age_of_initiation	7	1532865	2532865	cg12529027	2727683	AMZ1	5'UTR	2227707	3227606	2441	608	0.779171	0.0201338	0.193436	0.00499613	0.00226365	No
age_of_initiation	4	2381256	3381256	cg23700278	3746874	-	-	3247007	4246792	1246	322	0.865134	0.0423005	0.0860952	0.00420733	0.00226331	No
age_of_initiation	7	1532865	2532865	cg18297960	1142765	C7orf50	Body	661677	1641909	1844	154	0.818243	0.0209813	0.154552	0.00396075	0.00226263	No
age_of_initiation	8	26844719	27844719	cg26534493	28060551	-	-	27560630	28557762	2251	1076	3.6e-27	7.7e-29	0.976878	0.0208609	0.00226146	Yes
age_of_initiation	7	1532865	2532865	cg20821713	1055600	C7orf50	Body	661677	1553373	1700	10	1.45e-07	3.62e-09	0.973486	0.0242525	0.00226093	Yes
age_of_initiation	7	1532865	2532865	cg19339021	2697963	TTYH3	Body	2198421	3197867	2372	708	0.797317	0.0201423	0.175843	0.00444	0.00225766	No
age_of_initiation	7	1532865	2532865	cg10792238	1108083	C7orf50	Body	661677	1607690	1793	103	0.821064	0.0207886	0.152043	0.00384734	0.0022568	No
age_of_initiation	7	1532865	2532865	cg01645676	1053726	C7orf50	Body	661677	1553373	1700	10	0.794796	0.0198026	0.178695	0.00445	0.00225658	No
age_of_initiation	4	2381256	3381256	cg15620106	2303495	ZFYVE28	Body	1807894	2802877	1380	885	0.817539	0.0188447	0.157727	0.00363342	0.00225605	No
age_of_initiation	7	1532865	2532865	cg06308854	2638588	IQCE	Body	2138761	3138453	2200	815	0.7897	0.0251342	0.17727	0.00563982	0.00225559	No
age_of_initiation	2	145138766	146138766	cg01978215	145078303	GTDC1	5'UTR	144578548	145577795	854	426	0.906405	0.0350348	0.0542117	0.00209316	0.00225494	No
age_of_initiation	7	1532865	2532865	cg11116288	1093880	C7orf50	Body	661677	1588007	1781	91	0.818665	0.0206619	0.154521	0.00389762	0.00225472	No
age_of_initiation	8	26844719	27844719	cg14120658	26548759	-	-	26049189	27048577	3436	843	0.678708	0.0205216	0.289758	0.00875894	0.00225407	No
age_of_initiation	7	1532865	2532865	cg13821785	2657347	-	-	2158390	3157289	2273	780	0.720714	0.0232554	0.245846	0.00793048	0.00225405	No
age_of_initiation	7	1532865	2532865	cg03923535	1197113	ZFAND2A	Body	697253	1697082	1892	239	0.814059	0.0212255	0.158336	0.00412613	0.00225385	No
age_of_initiation	8	26844719	27844719	cg24562814	26375698	-	-	25876812	26875588	3323	195	0.727727	0.0181749	0.245712	0.00613437	0.00225141	No
age_of_initiation	7	1532865	2532865	cg08785871	1530505	INTS1	Body	1031117	2030327	1941	934	1.72e-22	7.36e-23	0.698153	0.299596	0.00225073	Yes
age_of_initiation	2	224853649	225853649	cg07954806	224759278	WDFY1	Body	224259834	225258827	2193	1017	0.791079	0.023061	0.178411	0.00519868	0.0022505	No
age_of_initiation	7	1532865	2532865	cg22000692	1049442	C7orf50	Body	661677	1544128	1696	6	0.84482	0.0210197	0.12871	0.00320014	0.00225042	No
age_of_initiation	7	1532865	2532865	cg09930387	2950957	CARD11	Body	2451461	3449826	3064	197	1.06e-09	1.85e-10	0.849856	0.147894	0.00224929	Yes
age_of_initiation	7	1532865	2532865	cg10087754	2678263	TTYH3	Body	2178338	3178178	2328	742	0.710211	0.020128	0.260044	0.00736765	0.00224925	No
age_of_initiation	7	1532865	2532865	cg23454205	2649748	IQCE	Body	2149947	3149543	2246	799	0.791853	0.0256044	0.17465	0.00564503	0.00224752	No
age_of_initiation	4	2381256	3381256	cg16320684	2240281	HAUS3	Body	1741534	2739666	1299	781	0.839597	0.0169865	0.138372	0.00279726	0.00224721	No
age_of_initiation	7	1532865	2532865	cg16492851	1062681	C7orf50|MIR339	TSS200|Body	661677	1562666	1725	35	0.796597	0.0198942	0.176848	0.00441435	0.00224567	No
age_of_initiation	7	1532865	2532865	cg02471897	1281200	-	-	781412	1776432	1885	327	0.834888	0.022029	0.137219	0.00361835	0.00224562	No
age_of_initiation	7	1532865	2532865	cg14525935	1105730	C7orf50	Body	661677	1604320	1789	99	0.767535	0.0194177	0.205602	0.00519925	0.00224558	No
age_of_initiation	4	67500888	68500888	cg27634130	68687131	TMPRSS11D	3'UTR	68187167	69186327	2477	921	0.607574	0.0130206	0.36925	0.00791097	0.00224422	No
age_of_initiation	7	1532865	2532865	cg08802482	2657119	-	-	2157186	3156842	2270	781	0.795095	0.0256434	0.171489	0.00552861	0.00224403	No
age_of_initiation	7	1532865	2532865	cg05171693	1117775	C7orf50	Body	661677	1616800	1810	120	0.799903	0.0203321	0.173123	0.00439823	0.00224363	No
age_of_initiation	7	1532865	2532865	cg09825734	2719092	AMZ1	TSS200	2219528	3218987	2431	642	0.377711	0.00920358	0.596315	0.014528	0.00224244	No
age_of_initiation	7	1532865	2532865	cg16762300	2625332	IQCE	Body	2125673	3125220	2168	852	0.802258	0.0255666	0.164688	0.0052461	0.00224098	No
age_of_initiation	7	1532865	2532865	cg12560987	1287065	-	-	787194	1776432	1868	327	0.813397	0.0212714	0.158938	0.00415419	0.00223994	No
age_of_initiation	7	1532865	2532865	cg09423312	1163549	C7orf50	Body	664020	1663473	1858	171	0.833016	0.0215221	0.139617	0.00360495	0.0022399	No
age_of_initiation	7	1532865	2532865	cg02442572	1303351	-	-	804075	1802677	1860	362	0.824728	0.0218658	0.147264	0.00390214	0.00223917	No
age_of_initiation	7	1532865	2532865	cg27529935	1337377	-	-	837407	1837226	1885	507	0.845605	0.0235609	0.125111	0.0034837	0.00223909	No
age_of_initiation	4	2381256	3381256	cg12674840	2275801	ZFYVE28	Body	1780619	2773700	1367	866	3.66e-78	7.65e-80	0.977364	0.0203981	0.00223779	Yes
age_of_initiation	4	2381256	3381256	cg09217672	3805523	-	-	3306990	4305245	1289	161	0.860656	0.0230995	0.11103	0.00297775	0.00223686	No
age_of_initiation	8	26844719	27844719	cg20320535	26435801	DPYSL2	TSS200|Body|1stExon	25936679	26935776	3462	493	0.601002	0.0166476	0.369871	0.0102431	0.00223621	No
age_of_initiation	7	1532865	2532865	cg14370061	2811345	GNA12	Body	2312507	3311196	2526	422	0.783024	0.0212803	0.188343	0.00511637	0.00223601	No
age_of_initiation	7	1532865	2532865	cg09682949	1336246	-	-	836323	1835894	1887	505	0.836738	0.0231078	0.134215	0.00370431	0.00223556	No
age_of_initiation	4	2381256	3381256	cg00730857	1994281	WHSC2	Body	1500188	2494239	1351	383	0.801968	0.0146649	0.177882	0.00325053	0.00223488	No
age_of_initiation	4	2381256	3381256	cg11679702	3805229	-	-	3306990	4305121	1288	161	0.861787	0.0231218	0.109912	0.00294672	0.00223201	No
age_of_initiation	4	2381256	3381256	cg04871469	2257119	MXD4	Body	1780619	2756912	1328	827	0.800804	0.0165224	0.176797	0.00364549	0.00223116	No
age_of_initiation	7	1532865	2532865	cg01670430	2773010	GNA12	Body	2273301	3272068	2520	516	9.56e-06	2.45e-07	0.972859	0.0249	0.00223075	No
age_of_initiation	7	1532865	2532865	cg23043143	2612101	IQCE	Body	2112506	3112040	2164	891	0.705674	0.0227172	0.26098	0.00839929	0.00223027	No
age_of_initiation	7	1532865	2532865	cg03196269	1265635	-	-	765921	1763164	1901	321	0.82798	0.0219178	0.144061	0.00381129	0.00222982	No
age_of_initiation	2	224853649	225853649	cg17778556	224773702	WDFY1	Body	224274407	225273575	2219	1074	0.78062	0.0264641	0.184437	0.00625042	0.00222882	No
age_of_initiation	4	2381256	3381256	cg03306082	3873127	-	-	3373499	4372656	1376	15	0.80249	0.0189046	0.172322	0.00405722	0.00222628	No
age_of_initiation	7	1532865	2532865	cg03214053	1132134	C7orf50|GPER	Body	661677	1631580	1825	135	0.776434	0.0198098	0.196518	0.0050117	0.00222579	No
age_of_initiation	2	145138766	146138766	cg00339740	144664540	-	-	144165610	145161902	1266	13	2.77e-11	1.16e-12	0.957831	0.0399434	0.00222572	Yes
age_of_initiation	7	1532865	2532865	cg15591276	1265851	-	-	765921	1763164	1901	321	0.840145	0.0222399	0.1319	0.00348936	0.00222548	No
age_of_initiation	7	1532865	2532865	cg24530527	1162932	C7orf50	Body	663444	1662872	1857	169	0.832775	0.0215127	0.139876	0.00361113	0.00222485	No
age_of_initiation	7	1532865	2532865	cg07006987	1283570	-	-	783801	1776432	1878	327	0.782361	0.0205363	0.189896	0.00498238	0.00222387	No
age_of_initiation	7	1532865	2532865	cg14345978	2804166	GNA12	TSS1500|Body	2304191	3303995	2531	439	0.785359	0.0213353	0.186031	0.00505156	0.00222371	No
age_of_initiation	7	1532865	2532865	cg01403208	1060553	C7orf50	Body	661677	1560160	1707	17	0.843173	0.0210216	0.130335	0.00324721	0.0022234	No
age_of_initiation	7	1532865	2532865	cg21143896	2802374	GNA12	Body	2302414	3300700	2530	443	0.766496	0.0208351	0.20488	0.00556688	0.00222254	No
age_of_initiation	7	1532865	2532865	cg12514963	2580905	C7orf27	Body	2081006	3079893	2166	974	1.68e-10	1.89e-11	0.897051	0.100727	0.00222173	Yes
age_of_initiation	7	1532865	2532865	cg26551200	2681369	TTYH3	Body	2181628	3180657	2329	736	0.81333	0.0221297	0.158022	0.00429735	0.00222121	No
age_of_initiation	7	1532865	2532865	cg23448815	2619250	IQCE	Body	2119657	3119182	2166	868	0.803026	0.0257669	0.163735	0.00525156	0.00222097	No
age_of_initiation	7	1532865	2532865	cg07510178	2611716	IQCE	Body	2111924	3111703	2163	892	0.801272	0.0257604	0.165432	0.00531632	0.00221915	No
age_of_initiation	8	26844719	27844719	cg23245885	26548229	-	-	26048342	27047704	3438	841	0.711589	0.0215468	0.25687	0.00777575	0.00221832	No
age_of_initiation	7	1532865	2532865	cg04848693	2078786	MAD1L1	Body	1579274	2578455	1940	1900	6.98e-11	2.23e-10	0.23829	0.759492	0.00221825	Yes
age_of_initiation	2	145138766	146138766	cg17822177	145115684	-	-	144616174	145612229	817	479	0.900051	0.0286859	0.0669164	0.00213051	0.00221655	No
age_of_initiation	2	224853649	225853649	cg01420215	224821720	MRPL44	TSS1500	224321833	225321022	2354	1321	0.00631011	0.000646798	0.89871	0.0921172	0.002216	No
age_of_initiation	7	1532865	2532865	cg14433314	1233469	-	-	736292	1733192	1889	271	0.826819	0.0215916	0.145574	0.00379932	0.00221597	No
age_of_initiation	2	145138766	146138766	cg04536365	145132549	-	-	144632567	145632532	809	494	0.908231	0.0289272	0.0587575	0.00186921	0.00221495	No
age_of_initiation	8	26844719	27844719	cg16131126	28004556	ELP3	Body	27504900	28504072	2381	1259	0.560129	0.0117233	0.417204	0.00872973	0.00221412	No
age_of_initiation	4	2381256	3381256	cg02325313	3796110	-	-	3296172	4295657	1278	186	0.875658	0.0240833	0.0954228	0.00262221	0.00221358	No
age_of_initiation	7	1532865	2532865	cg17333291	1126326	C7orf50|GPER	TSS200|TSS1500|Body	661677	1621136	1815	125	0.84612	0.0215276	0.126912	0.00322678	0.00221302	No
age_of_initiation	7	1532865	2532865	cg16275882	1288184	-	-	788284	1776432	1864	327	0.842563	0.0219977	0.12984	0.00338766	0.00221204	No
age_of_initiation	7	1532865	2532865	cg01555253	2649853	IQCE	3'UTR	2149947	3149543	2246	799	0.810221	0.0261983	0.156317	0.00505225	0.00221174	No
age_of_initiation	2	224853649	225853649	cg06847130	224666757	AP1S3	Body	224167273	225166589	2080	682	2.89e-07	4.64e-09	0.982037	0.0157518	0.00221111	Yes
age_of_initiation	7	1532865	2532865	cg08507422	1272512	UNCX	TSS200	773278	1771272	1898	326	0.790616	0.0209145	0.181461	0.00479807	0.00221055	No
age_of_initiation	8	26844719	27844719	cg20652450	28193566	PNOC	Body	27693769	28693390	1969	592	0.562018	0.0118068	0.415243	0.00872114	0.00221053	No
age_of_initiation	7	1532865	2532865	cg27229251	2680532	TTYH3	Body	2180753	3180256	2330	738	0.80268	0.0224282	0.16799	0.0046917	0.00221028	No
age_of_initiation	7	1532865	2532865	cg13700033	1177901	C7orf50	TSS200	678701	1677696	1885	207	0.816372	0.0212086	0.156155	0.00405457	0.00220997	No
age_of_initiation	7	1532865	2532865	cg04816311	1066650	C7orf50	Body	661677	1565409	1743	53	0.788348	0.019724	0.18509	0.00462863	0.00220984	No
age_of_initiation	7	1532865	2532865	ch.7.141697R	2825048	GNA12	Body	2326156	3324982	2589	395	0.737829	0.0224408	0.230511	0.00700872	0.00220964	No
age_of_initiation	7	1532865	2532865	cg04194173	1137315	C7orf50	Body	661677	1636396	1833	143	0.852968	0.0218022	0.119957	0.00306394	0.00220924	No
age_of_initiation	4	140408755	141408755	cg13466364	140222502	NAA15	TSS200	139723957	140722104	1819	692	3.3e-10	4.16e-12	0.985343	0.0124499	0.00220668	Yes
age_of_initiation	7	1532865	2532865	cg01593358	1154959	C7orf50	Body	661677	1651900	1849	159	0.830675	0.0213605	0.142106	0.003652	0.00220667	No
age_of_initiation	7	1532865	2532865	cg17632372	1280236	-	-	780980	1776432	1886	327	0.785788	0.0207424	0.186348	0.00491679	0.00220467	No
age_of_initiation	7	1532865	2532865	cg02393470	2686405	TTYH3	Body	2188249	3185929	2339	726	0.778934	0.0200741	0.193796	0.00499216	0.00220399	No
age_of_initiation	7	1532865	2532865	cg15775406	1333612	-	-	833878	1833097	1899	504	0.786496	0.0218528	0.184328	0.00511937	0.00220351	No
age_of_initiation	4	2381256	3381256	cg09231170	3812267	-	-	3312883	4312238	1307	153	4.19e-05	1.12e-06	0.971842	0.0259127	0.00220271	No
age_of_initiation	7	1532865	2532865	cg04034967	1309108	-	-	809281	1808628	1843	375	0.827615	0.0219976	0.144351	0.00383458	0.00220157	No
age_of_initiation	7	1532865	2532865	cg10419295	1303448	-	-	804075	1802677	1860	362	0.812411	0.0215392	0.159619	0.00422974	0.00220036	No
age_of_initiation	7	1532865	2532865	cg12190521	1220036	-	-	720119	1719733	1878	254	0.811878	0.020965	0.160806	0.00415028	0.00220012	No
age_of_initiation	4	2381256	3381256	cg22646324	3768078	ADRA2C	TSS1500	3268422	4267129	1295	279	0.858601	0.0261153	0.109749	0.00333593	0.00219895	No
age_of_initiation	7	1532865	2532865	cg01498219	2812373	GNA12	Body	2312507	3311528	2528	422	0.746907	0.0203091	0.224484	0.00610171	0.00219874	No
age_of_initiation	4	2381256	3381256	cg05094475	3812824	-	-	3312883	4312385	1309	153	0.861969	0.0230022	0.109902	0.0029306	0.00219705	No
age_of_initiation	7	1532865	2532865	cg25472882	1112040	C7orf50	Body	661677	1611478	1802	112	0.824104	0.0209051	0.149018	0.00377795	0.00219504	No
age_of_initiation	7	1532865	2532865	cg07339662	1271925	UNCX	TSS1500	772174	1771272	1899	326	0.808545	0.0213924	0.163543	0.0043248	0.00219504	No
age_of_initiation	4	2381256	3381256	cg06107030	3799176	-	-	3299645	4299088	1293	181	0.762577	0.0208624	0.20866	0.00570628	0.00219391	No
age_of_initiation	7	1532865	2532865	cg08018188	1139594	C7orf50	Body	661677	1639557	1835	145	0.784375	0.0200559	0.188559	0.00481911	0.00219163	No
age_of_initiation	4	2381256	3381256	cg04888241	3768458	ADRA2C	1stExon	3268646	4267129	1294	278	0.871005	0.0262042	0.0976642	0.00293604	0.00219041	No
age_of_initiation	8	26844719	27844719	cg25113483	28321280	FBXO16	Body	27821482	28819417	1544	70	0.738117	0.0127067	0.242809	0.00417778	0.00219005	No
age_of_initiation	2	62453910	64122309	cg02660161	62277924	COMMD1	Body	61780155	62777477	1866	718	0.842921	0.028074	0.122732	0.00408546	0.00218721	No
age_of_initiation	7	1532865	2532865	cg15028507	1121929	C7orf50	Body	661677	1621136	1815	125	0.836671	0.0212872	0.136387	0.00346787	0.00218688	No
age_of_initiation	2	224853649	225853649	cg02395751	226265440	NYAP2	TSS200	225766163	226765162	2291	245	0.781719	0.0249634	0.185218	0.00591255	0.00218684	No
age_of_initiation	7	1532865	2532865	cg06123807	2761760	-	-	2262934	3261759	2517	538	0.70851	0.0181265	0.264414	0.00676255	0.00218658	No
age_of_initiation	7	1532865	2532865	cg03041617	2695410	TTYH3	Body	2195442	3194920	2368	713	0.760084	0.0192218	0.21312	0.00538744	0.00218633	No
age_of_initiation	7	1532865	2532865	cg10055222	1125111	C7orf50|GPER	TSS1500|Body	661677	1621136	1815	125	0.820723	0.0208814	0.152336	0.00387366	0.00218585	No
age_of_initiation	7	1532865	2532865	cg08025700	2664331	-	-	2165520	3164206	2286	767	0.771745	0.0238504	0.196159	0.00606	0.00218559	No
age_of_initiation	7	1532865	2532865	cg18745131	1269963	-	-	770493	1769473	1898	324	0.845789	0.0223764	0.126311	0.00333951	0.00218508	No
age_of_initiation	2	224853649	225853649	cg15890816	226264914	NYAP2	TSS1500	225766163	226764573	2290	245	0.8248	0.026337	0.142141	0.00453656	0.00218495	No
age_of_initiation	7	1532865	2532865	cg15877936	1253999	-	-	754875	1753944	1899	308	0.781847	0.0205727	0.190388	0.00500748	0.00218488	No
age_of_initiation	7	1532865	2532865	cg16460498	2634330	IQCE	Body	2134616	3134144	2192	825	0.808171	0.0257663	0.158817	0.00506126	0.00218464	No
age_of_initiation	4	2381256	3381256	cg03562708	3877986	-	-	3379380	4377763	1375	3	0.865562	0.0202868	0.109405	0.00256201	0.0021846	No
age_of_initiation	4	67500888	68500888	cg08310744	68939493	TMPRSS11F	Body	68441091	69373407	1857	152	0.0597163	0.00102687	0.921233	0.0158392	0.00218427	No
age_of_initiation	7	1532865	2532865	cg00421612	1251338	-	-	751919	1750797	1894	302	0.817648	0.0213612	0.154766	0.0040411	0.00218393	No
age_of_initiation	7	1532865	2532865	cg04693046	1132853	C7orf50|GPER	Body|3'UTR	661677	1632529	1827	137	0.823574	0.0210192	0.149412	0.00381109	0.00218377	No
age_of_initiation	7	1532865	2532865	cg05223392	2647927	IQCE	Body	2149627	3147892	2235	800	0.782039	0.0252722	0.184544	0.00596149	0.00218337	No
age_of_initiation	4	2381256	3381256	cg08985817	3783460	-	-	3283996	4283289	1258	228	0.870543	0.0246333	0.099822	0.00282243	0.00217926	No
age_of_initiation	4	2381256	3381256	cg07787198	3862600	-	-	3363994	4362337	1402	49	0.842168	0.0214104	0.130917	0.00332613	0.00217814	No
age_of_initiation	7	1532865	2532865	cg02387554	1233285	-	-	736292	1733192	1889	271	0.784986	0.0204992	0.187444	0.00489275	0.00217775	No
age_of_initiation	7	1532865	2532865	cg25188165	1248995	-	-	750149	1748154	1892	299	0.801427	0.0208963	0.171042	0.00445755	0.00217704	No
age_of_initiation	7	1532865	2532865	cg13689960	2618840	IQCE	Body	2119174	3118835	2165	869	0.816041	0.0261225	0.150834	0.00482619	0.00217651	No
age_of_initiation	7	1532865	2532865	cg11067203	1120444	C7orf50	Body	661677	1620304	1814	124	0.821333	0.0208903	0.151744	0.00385738	0.00217557	No
age_of_initiation	7	1532865	2532865	cg07293320	1277291	-	-	777394	1776432	1892	327	0.820322	0.0216783	0.151817	0.00400981	0.0021733	No
age_of_initiation	7	1532865	2532865	cg20830573	1045588	C7orf50	Body	661677	1544128	1696	6	0.83651	0.0208129	0.137095	0.00340885	0.0021729	No
age_of_initiation	7	1532865	2532865	cg02154914	2678208	TTYH3	Body	2178338	3178178	2328	742	0.76297	0.0216233	0.20736	0.0058746	0.00217263	No
age_of_initiation	2	62453910	64122309	cg25001140	61990915	-	-	61491514	62490857	1723	55	0.785576	0.0151356	0.193392	0.00372389	0.0021725	No
age_of_initiation	7	1532865	2532865	cg18629009	1271236	UNCX	TSS1500	772174	1770948	1898	325	0.762809	0.0201804	0.209303	0.00553501	0.00217188	No
age_of_initiation	7	1532865	2532865	cg01854451	2625227	IQCE	Body	2125673	3125220	2168	852	0.805159	0.0256591	0.161855	0.00515587	0.00217104	No
age_of_initiation	8	26844719	27844719	cg12574245	28210908	ZNF395	Body|ExonBnd	27711048	28709103	1920	522	0.79781	0.0166511	0.179622	0.00374672	0.00217023	No
age_of_initiation	7	1532865	2532865	cg26239984	1278428	-	-	779505	1776432	1890	327	0.815475	0.0215442	0.156674	0.00413701	0.00217023	No
age_of_initiation	7	1532865	2532865	cg16478634	2764234	-	-	2264269	3263981	2525	534	0.656919	0.0168237	0.315997	0.00809053	0.00216964	No
age_of_initiation	2	224853649	225853649	cg21364631	224821839	MRPL44	TSS1500	224322353	225321765	2354	1322	1.16e-19	1.19e-20	0.905059	0.0927718	0.00216948	Yes
age_of_initiation	7	1532865	2532865	cg00811065	1287159	-	-	787194	1776432	1868	327	0.817595	0.0213812	0.154809	0.0040463	0.00216845	No
age_of_initiation	7	1532865	2532865	cg01839603	2801424	GNA12	Body	2301484	3300700	2535	448	0.743892	0.0202645	0.227481	0.00619469	0.00216829	No
age_of_initiation	7	1532865	2532865	cg00302030	1071633	C7orf50	Body	661677	1571238	1756	66	0.83027	0.0208183	0.143159	0.00358741	0.00216547	No
age_of_initiation	2	145138766	146138766	cg13173077	145137967	-	-	144638709	145634861	802	496	0.903499	0.0279428	0.0644032	0.00198965	0.0021649	No
age_of_initiation	2	145138766	146138766	cg22403753	145114360	-	-	144614595	145612229	822	479	0.89452	0.0289225	0.0720659	0.00232794	0.00216397	No
age_of_initiation	7	1532865	2532865	cg23719508	2623999	IQCE	Body	2124250	3123631	2166	853	0.80255	0.0255791	0.164467	0.00523979	0.00216392	No
age_of_initiation	2	224853649	225853649	cg01827195	226265799	KIAA1486	5'UTR	225766163	226765599	2292	245	0.824485	0.0263312	0.142473	0.00454792	0.00216339	No
age_of_initiation	4	140408755	141408755	cg27492400	141164721	-	-	140664974	141664192	1665	1172	0.00119658	0.00281008	0.296806	0.697024	0.00216298	No
age_of_initiation	4	140408755	141408755	cg12229172	140587147	MGST2	1stExon|5'UTR	140089067	141083754	1808	1265	1.68e-05	4e-05	0.295856	0.701925	0.00216174	Yes
age_of_initiation	7	1532865	2532865	cg03894891	1308483	-	-	808588	1807602	1842	372	0.813776	0.0215774	0.15829	0.00419493	0.00216149	No
age_of_initiation	7	1532865	2532865	cg22745355	2623374	IQCE	Body	2123946	3122687	2167	855	0.817626	0.0260719	0.14938	0.00476116	0.0021608	No
age_of_initiation	7	1532865	2532865	cg02666955	1133979	C7orf50	Body	661677	1633854	1828	138	0.811868	0.0207328	0.161126	0.00411255	0.00216059	No
age_of_initiation	4	2381256	3381256	cg17155524	2305734	ZFYVE28	Body	1807894	2805130	1383	888	0.810237	0.0186982	0.165096	0.00380784	0.00216026	No
age_of_initiation	8	26844719	27844719	cg06053605	26519438	-	-	26019975	27019101	3462	761	0.66556	0.019909	0.303301	0.00907052	0.00215956	No
age_of_initiation	7	1532865	2532865	cg16123202	1287145	-	-	787194	1776432	1868	327	0.789611	0.0206494	0.182803	0.00477838	0.00215915	No
age_of_initiation	4	2381256	3381256	cg25237365	3464874	DOK7	TSS200	2965344	3844008	1689	924	7.19e-05	0.00533151	0.0132118	0.979226	0.00215907	No
age_of_initiation	7	1532865	2532865	cg22063108	2813535	GNA12	Body	2313607	3313326	2529	421	0.770314	0.0209659	0.201091	0.005471	0.00215786	No
age_of_initiation	7	1532865	2532865	cg02156692	2749751	AMZ1	Body	2252986	3248483	2517	561	0.048105	0.00122996	0.924863	0.023645	0.0021575	No
age_of_initiation	8	26844719	27844719	cg05997984	26525296	-	-	26025307	27024823	3463	785	0.709709	0.0213546	0.258988	0.0077906	0.00215748	No
age_of_initiation	7	1532865	2532865	cg15231989	2742433	AMZ1	Body	2243983	3242371	2499	570	0.793567	0.02032	0.179365	0.00459067	0.00215707	No
age_of_initiation	7	1532865	2532865	cg06052716	1280607	-	-	780980	1776432	1886	327	0.838419	0.0221317	0.133764	0.00352879	0.0021566	No
age_of_initiation	2	62453910	64122309	cg22855274	64485830	-	-	63986847	64983937	1693	171	5.6e-06	3.7e-07	0.936033	0.0618047	0.00215627	Yes
age_of_initiation	4	2381256	3381256	cg22744555	2306425	ZFYVE28	Body	1807894	2806264	1387	892	0.841223	0.0194387	0.134085	0.00309625	0.00215623	No
age_of_initiation	2	145138766	146138766	cg26933751	144857574	GTDC1	Body	144358655	145355508	930	219	0.896208	0.0313676	0.0678959	0.00237423	0.00215451	No
age_of_initiation	4	67500888	68500888	cg07387716	68620594	GNRHR	1stExon|5'UTR	68121713	69120585	2515	1060	0.660587	0.0146911	0.315552	0.00701554	0.00215428	No
age_of_initiation	7	1532865	2532865	cg01172766	2801732	GNA12	Body	2301980	3300700	2533	446	0.763456	0.0207943	0.207934	0.00566136	0.00215386	No
age_of_initiation	7	1532865	2532865	cg22715788	2624148	IQCE	Body	2124250	3123631	2166	853	0.795973	0.0253695	0.171056	0.00544978	0.00215259	No
age_of_initiation	7	1532865	2532865	cg08849294	2758014	-	-	2258084	3257986	2516	547	0.751236	0.0192276	0.221711	0.00567247	0.00215253	No
age_of_initiation	7	1532865	2532865	cg22233230	1145775	C7orf50	Body	661677	1644968	1846	156	0.818347	0.0209915	0.154548	0.00396218	0.00215097	No
age_of_initiation	4	2381256	3381256	cg02057943	3772769	-	-	3272805	4271219	1280	262	0.862519	0.0256536	0.106512	0.0031658	0.0021493	No
age_of_initiation	7	1532865	2532865	cg00266983	1277521	-	-	777784	1776432	1891	327	0.810907	0.0214264	0.161259	0.00425875	0.00214922	No
age_of_initiation	7	1532865	2532865	cg03241971	2638278	IQCE	Body	2138761	3138110	2196	815	0.799874	0.0254465	0.167213	0.00531741	0.00214887	No
age_of_initiation	7	1532865	2532865	cg14725302	1199524	LOC101927021|ZFAND2A	TSS1500|5'UTR	700257	1699326	1888	242	0.821641	0.0214006	0.150882	0.00392774	0.00214874	No
age_of_initiation	7	1532865	2532865	cg26945643	2695248	TTYH3	Body	2195442	3194920	2368	713	0.792301	0.0200366	0.18094	0.00457365	0.00214871	No
age_of_initiation	7	1532865	2532865	cg09925987	2629300	IQCE	Body	2129859	3129292	2175	837	0.799604	0.0254247	0.167499	0.00532374	0.00214831	No
age_of_initiation	4	2381256	3381256	cg01811164	3831144	-	-	3333238	4330166	1331	114	0.839817	0.0219931	0.132573	0.00346966	0.00214777	No
age_of_initiation	7	1532865	2532865	cg01321530	2637626	IQCE	Body	2137849	3137159	2196	817	0.793459	0.0252641	0.173604	0.00552546	0.00214775	No
age_of_initiation	7	1532865	2532865	cg23096377	1111957	C7orf50	Body	661677	1611478	1802	112	0.764313	0.0193884	0.208855	0.00529589	0.00214772	No
age_of_initiation	7	1532865	2532865	cg08119647	1295846	-	-	796259	1795701	1852	334	0.815049	0.0211853	0.157526	0.00409237	0.0021469	No
age_of_initiation	7	1532865	2532865	cg02935980	1137927	C7orf50	Body	661677	1636396	1833	143	0.833303	0.0212996	0.139682	0.00356818	0.00214679	No
age_of_initiation	8	26844719	27844719	cg14797610	26435839	DPYSL2	TSS200|Body	25936679	26935776	3462	493	0.714846	0.019801	0.256114	0.00709214	0.0021465	No
age_of_initiation	7	1532865	2532865	cg08927931	1316414	-	-	816497	1816397	1898	446	0.829414	0.0225302	0.142053	0.00385656	0.00214635	No
age_of_initiation	7	1532865	2532865	cg22859370	2805124	GNA12	Body	2306597	3305004	2531	436	0.783385	0.0212881	0.188073	0.00510864	0.00214598	No
age_of_initiation	2	224853649	225853649	cg06751322	224663259	AP1S3	Body	224163439	225162721	2054	649	0.645193	0.0101973	0.337138	0.00532632	0.00214539	No
age_of_initiation	7	1532865	2532865	cg05157140	1272545	UNCX	TSS200	773278	1771272	1898	326	0.816109	0.0215889	0.156031	0.00412542	0.00214528	No
age_of_initiation	4	2381256	3381256	cg13342137	2252803	MXD4	Body	1754459	2752425	1328	823	0.798583	0.0164516	0.179132	0.00368815	0.00214491	No
age_of_initiation	7	1532865	2532865	cg08569350	1069812	C7orf50	Body	661677	1569520	1753	63	0.709331	0.0177816	0.264124	0.00661897	0.00214431	No
age_of_initiation	7	1532865	2532865	cg18519737	2656422	-	-	2157186	3156031	2269	781	0.791604	0.0255284	0.175079	0.00564399	0.00214419	No
age_of_initiation	7	1532865	2532865	cg14626793	1269837	-	-	770493	1769473	1898	324	0.813423	0.0215201	0.158716	0.00419689	0.00214408	No
age_of_initiation	7	1532865	2532865	cg08650894	1287655	-	-	787959	1776432	1865	327	0.824745	0.0215445	0.14771	0.00385643	0.00214378	No
age_of_initiation	7	1532865	2532865	cg06638935	1300204	-	-	800977	1800064	1855	347	0.763036	0.0201255	0.20918	0.00551511	0.00214284	No
age_of_initiation	7	1532865	2532865	cg14858993	2797231	GNA12	Body	2297667	3297039	2536	453	0.719628	0.0195151	0.251886	0.00682859	0.00214253	No
age_of_initiation	8	26844719	27844719	cg26890159	28259988	-	-	27760475	28759478	1720	289	0.482952	0.00947451	0.49571	0.00972266	0.00214117	No
age_of_initiation	7	1532865	2532865	cg22756866	1279131	-	-	779505	1776432	1890	327	0.812029	0.0214531	0.160149	0.00422886	0.00214051	No
age_of_initiation	7	1532865	2532865	cg08931682	2687218	TTYH3	Body	2188249	3187085	2343	726	0.788984	0.0204145	0.183712	0.00475131	0.00213832	No
age_of_initiation	8	26844719	27844719	cg22861744	26365402	PNMA2	Body	25866260	26865201	3235	95	0.667857	0.0163763	0.306125	0.00750425	0.00213676	No
age_of_initiation	7	1532865	2532865	cg22771850	2741336	AMZ1	Body	2241428	3241177	2495	573	0.792888	0.0203577	0.179999	0.00461941	0.00213611	No
age_of_initiation	7	1532865	2532865	cg19877157	2877378	GNA12	Body	2378786	3376780	2852	331	0.00253007	0.00037555	0.866363	0.128596	0.00213553	No
age_of_initiation	7	1532865	2532865	cg04166393	2884313	GNA12	TSS1500	2384460	3384289	2876	325	8.37e-09	1.31e-09	0.862679	0.135186	0.0021355	Yes
age_of_initiation	7	1532865	2532865	cg13628971	2884303	GNA12	TSS1500	2384460	3384289	2876	325	2.06e-11	3.22e-12	0.862679	0.135186	0.00213492	Yes
age_of_initiation	7	1532865	2532865	cg18378883	1126406	C7orf50|GPER	TSS200|TSS1500|Body	661677	1621136	1815	125	0.828992	0.0210918	0.144117	0.00366458	0.00213481	No
age_of_initiation	4	2381256	3381256	cg13627258	3770608	-	-	3270611	4268642	1285	268	0.872921	0.0260489	0.0960323	0.00286358	0.00213399	No
age_of_initiation	7	1532865	2532865	cg05377961	1210850	-	-	713106	1709387	1889	252	0.816344	0.0212116	0.156254	0.00405792	0.00213227	No
age_of_initiation	7	1532865	2532865	cg24589334	1097720	C7orf50|GPR146	Body|1stExon	661677	1588007	1781	91	0.834582	0.0210636	0.138724	0.00349905	0.00213192	No
age_of_initiation	7	1532865	2532865	cg02739744	2613265	IQCE	Body	2113327	3113120	2164	888	0.822507	0.0263887	0.144343	0.00462887	0.00213192	No
age_of_initiation	7	1532865	2532865	cg24797360	1140071	C7orf50	Body	661677	1640033	1837	147	0.818712	0.020951	0.154259	0.0039454	0.00213166	No
age_of_initiation	7	1532865	2532865	cg14764357	1093718	C7orf50	Body	661677	1588007	1781	91	0.796774	0.0201094	0.176533	0.00445329	0.00213049	No
age_of_initiation	7	1532865	2532865	cg20600874	1280640	-	-	780980	1776432	1886	327	0.808249	0.0213353	0.163959	0.00432588	0.00213041	No
age_of_initiation	7	1532865	2532865	cg06242730	1064100	C7orf50|MIR339	TSS1500|Body	661677	1564095	1739	49	0.832306	0.0208141	0.14122	0.00352947	0.00212993	No
age_of_initiation	4	2381256	3381256	cg21716061	3877666	-	-	3377674	4377167	1374	4	0.831352	0.0194678	0.143688	0.00336261	0.00212983	No
age_of_initiation	8	26844719	27844719	cg00441434	26434054	DPYSL2	TSS1500	25934423	26934007	3454	481	0.700837	0.0193635	0.270206	0.00746343	0.00212967	No
age_of_initiation	4	28089079	29089079	cg10625352	29083024	-	-	28583060	29582713	3040	1679	0.00788242	0.0150713	0.334792	0.640125	0.0021294	No
age_of_initiation	2	62453910	64122309	cg07589899	62020677	-	-	61520815	62520339	1720	110	1.93e-07	3.65e-09	0.979369	0.0185012	0.00212915	Yes
age_of_initiation	4	28089079	29089079	cg14209138	28227663	-	-	27727783	28727547	3173	1993	7.86e-08	5.06e-07	0.134325	0.863546	0.00212783	Yes
age_of_initiation	4	2381256	3381256	cg07795964	2066320	NAT8L	3'UTR	1566881	2566089	1369	483	0.85758	0.0161858	0.12181	0.00229689	0.00212766	No
age_of_initiation	7	1532865	2532865	cg20308403	2120281	MAD1L1	Body	1620304	2619927	2003	1857	1.1e-70	3.5e-70	0.238242	0.759631	0.00212734	Yes
age_of_initiation	7	1532865	2532865	cg04439188	2230814	MAD1L1	Body	1731866	2729783	2036	1714	1.65e-08	5.27e-08	0.238206	0.759666	0.00212711	Yes
age_of_initiation	8	26844719	27844719	cg06691218	26370107	PNMA2	5'UTR	25870252	26870029	3283	146	0.718553	0.0177857	0.255219	0.00631509	0.0021269	No
age_of_initiation	4	2381256	3381256	cg04177756	3777666	-	-	3278517	4277456	1266	247	0.870743	0.0252594	0.0990005	0.00286978	0.00212689	No
age_of_initiation	7	1532865	2532865	cg04340729	1260189	-	-	760442	1759970	1902	318	0.799724	0.0211231	0.172473	0.0045534	0.00212644	No
age_of_initiation	2	62453910	64122309	cg01935813	62238115	COMMD1	Body	61740487	62738111	1817	612	0.820141	0.0202567	0.153682	0.00379367	0.00212637	No
age_of_initiation	4	2381256	3381256	cg04107140	3768081	ADRA2C	TSS1500	3268422	4267129	1295	279	0.871178	0.0264978	0.0972438	0.00295565	0.00212467	No
age_of_initiation	7	1532865	2532865	cg25826644	1137374	C7orf50	Body	661677	1636396	1833	143	0.755915	0.0193215	0.217092	0.00554683	0.00212441	No
age_of_initiation	8	26844719	27844719	cg00470636	26440349	DPYSL2	Body	25940605	26940097	3453	500	0.689717	0.0191148	0.281253	0.00779251	0.00212321	No
age_of_initiation	7	1532865	2532865	cg06507579	1282819	-	-	782866	1776432	1882	327	0.801966	0.0211089	0.170321	0.00448096	0.00212301	No
age_of_initiation	7	1532865	2532865	cg26765385	2611244	IQCE	Body	2111622	3111043	2160	894	0.811432	0.0260446	0.155415	0.00498623	0.00212262	No
age_of_initiation	7	1532865	2532865	cg10246751	1192395	-	-	692702	1691937	1894	232	0.824303	0.0215045	0.148206	0.00386429	0.00212228	No
age_of_initiation	7	1532865	2532865	cg11995490	1165405	C7orf50	Body	665708	1665339	1866	180	0.832301	0.021525	0.140424	0.00362953	0.00212041	No
age_of_initiation	7	1532865	2532865	cg16569650	2773072	GNA12	Body	2273301	3272068	2520	516	0.702757	0.0179884	0.27022	0.00691468	0.00211938	No
age_of_initiation	2	224853649	225853649	cg27605358	226265475	KIAA1486	TSS200	225766163	226765162	2291	245	0.816442	0.0260722	0.150562	0.00480591	0.00211842	No
age_of_initiation	7	1532865	2532865	cg26053068	2691072	TTYH3	Body	2191428	3191016	2364	722	0.786348	0.0199249	0.186876	0.00473303	0.00211805	No
age_of_initiation	4	2381256	3381256	cg01441014	2278810	ZFYVE28	Body	1780619	2773700	1367	866	0.830842	0.017342	0.14664	0.00305868	0.00211754	No
age_of_initiation	7	1532865	2532865	cg14658067	1273394	UNCX	Body	773802	1771272	1897	326	0.819053	0.021663	0.15312	0.00404775	0.00211605	No
age_of_initiation	7	1532865	2532865	cg13575205	1039620	C7orf50	Body	661677	1537425	1693	3	0.820771	0.0204147	0.152898	0.00380085	0.0021153	No
age_of_initiation	2	145138766	146138766	cg15634225	145129008	-	-	144630761	145627628	812	490	0.881142	0.0282769	0.0857173	0.00274865	0.00211523	No
age_of_initiation	7	1532865	2532865	cg03092191	1272710	UNCX	1stExon	773278	1771272	1898	326	0.811453	0.0214658	0.160718	0.00424945	0.00211306	No
age_of_initiation	7	1532865	2532865	cg22645574	1258449	-	-	760442	1757605	1899	315	1.35e-28	3.56e-30	0.972273	0.0256144	0.00211298	Yes
age_of_initiation	7	1532865	2532865	cg20870512	1272515	UNCX	TSS200	773278	1771272	1898	326	0.810682	0.0214453	0.161491	0.0042699	0.00211173	No
age_of_initiation	8	26844719	27844719	cg13077562	28174455	PNOC	TSS200	27674701	28674438	2054	702	0.774302	0.0164492	0.202831	0.00430679	0.00211119	No
age_of_initiation	7	1532865	2532865	cg03653726	2769253	GNA12	3'UTR	2269552	3268102	2522	522	0.788937	0.0201919	0.184052	0.00470847	0.00211075	No
age_of_initiation	2	224853649	225853649	cg10580045	226294597	NYAP2	Body	225794683	226793724	2193	118	0.790344	0.0232549	0.179025	0.00526549	0.00211061	No
age_of_initiation	7	1532865	2532865	cg25817884	1329907	-	-	830479	1829899	1908	499	0.822773	0.022649	0.148385	0.00408258	0.00211032	No
age_of_initiation	7	1532865	2532865	cg09796913	1249199	-	-	750149	1748154	1892	299	0.834802	0.0217665	0.137733	0.00358913	0.00210899	No
age_of_initiation	7	1532865	2532865	cg04273474	2632233	IQCE	Body	2132719	3131792	2185	831	0.804779	0.0256125	0.162336	0.0051643	0.00210865	No
age_of_initiation	4	2381256	3381256	cg22703592	2290412	ZFYVE28	Body	1793925	2784045	1368	871	0.857076	0.0179989	0.120293	0.00252409	0.00210728	No
age_of_initiation	7	1532865	2532865	cg22882250	1316355	-	-	816497	1816322	1897	445	0.823456	0.0223631	0.148055	0.00401873	0.00210716	No
age_of_initiation	7	1532865	2532865	cg07904865	1127420	C7orf50|GPER	TSS1500|Body|5'UTR	661677	1621136	1815	125	0.82665	0.0210322	0.146487	0.00372492	0.00210576	No
age_of_initiation	7	1532865	2532865	cg06618764	2719090	AMZ1	TSS200	2219528	3218987	2431	642	0.713512	0.0173859	0.260648	0.00634902	0.00210564	No
age_of_initiation	8	26844719	27844719	cg12743692	26495000	DPYSL2	Body	25995094	26994346	3441	686	0.732716	0.0215567	0.236663	0.00696059	0.0021038	No
age_of_initiation	2	224853649	225853649	cg20178507	226299296	NYAP2	Body	225800172	226796483	2175	99	0.804726	0.0232556	0.165144	0.00477036	0.00210379	No
age_of_initiation	7	1532865	2532865	cg21235678	1130967	C7orf50|GPER	Body|5'UTR	661677	1629871	1821	131	0.815271	0.0207685	0.157838	0.00401872	0.00210319	No
age_of_initiation	7	1532865	2532865	cg04479472	1231443	-	-	736292	1729701	1884	266	0.815192	0.0212589	0.157346	0.00410121	0.00210278	No
age_of_initiation	7	1532865	2532865	cg18454990	1178137	C7orf50	TSS1500	678701	1677696	1885	207	0.820095	0.0213054	0.152537	0.00396068	0.00210238	No
age_of_initiation	7	1532865	2532865	cg04630334	2629599	IQCE	Body	2129859	3129292	2175	837	0.813511	0.0258668	0.153638	0.00488304	0.00210193	No
age_of_initiation	8	26844719	27844719	cg00926238	26436304	DPYSL2	Body	25936679	26935776	3462	493	0.72622	0.0201161	0.244784	0.00677835	0.00210174	No
age_of_initiation	7	1532865	2532865	cg10041416	1215871	-	-	716146	1711594	1885	253	0.83209	0.0215578	0.140611	0.00364086	0.00210064	No
age_of_initiation	7	1532865	2532865	cg06279663	1335650	-	-	835899	1833097	1890	504	0.823427	0.0228469	0.147535	0.00409141	0.00210056	No
age_of_initiation	7	1532865	2532865	cg15742123	1072658	C7orf50	Body	661677	1571238	1756	66	0.835491	0.0209492	0.138001	0.00345816	0.00210032	No
age_of_initiation	7	1532865	2532865	cg10758760	2732273	AMZ1	5'UTR	2232671	3232216	2465	595	0.803001	0.0207283	0.16979	0.00438078	0.00210026	No
age_of_initiation	7	1532865	2532865	cg15089181	1097090	C7orf50|GPR146	TSS200|Body	661677	1588007	1781	91	0.830623	0.0209637	0.142713	0.00359977	0.00209983	No
age_of_initiation	7	1532865	2532865	cg25388162	2648372	IQCE	Body	2149627	3148092	2236	800	0.800454	0.0258691	0.166208	0.00536943	0.00209932	No
age_of_initiation	4	140408755	141408755	cg04286370	140808454	MAML3	Body	140310520	141308433	1637	1493	5.87e-16	1.39e-15	0.29689	0.701011	0.00209924	Yes
age_of_initiation	7	1532865	2532865	cg02512108	1315671	-	-	816059	1815501	1890	436	0.825428	0.0223827	0.146129	0.00396041	0.00209921	No
age_of_initiation	4	2381256	3381256	cg00257202	2263672	MXD4	1stExon	1780619	2763642	1342	841	0.845244	0.0175371	0.132375	0.00274441	0.00209915	No
age_of_initiation	7	1532865	2532865	cg23568324	2678248	TTYH3	Body	2178338	3178178	2328	742	0.78769	0.0223239	0.182712	0.00517612	0.00209888	No
age_of_initiation	7	1532865	2532865	cg15887709	1270976	-	-	772174	1770948	1898	325	0.813266	0.0215152	0.158918	0.00420212	0.00209874	No
age_of_initiation	7	1532865	2532865	cg06263227	2614535	IQCE	Body	2114785	3114461	2166	884	0.789872	0.0253633	0.176985	0.00568101	0.00209864	No
age_of_initiation	7	1532865	2532865	cg05089300	1531166	INTS1	Body	1031170	2030327	1940	934	0.00390797	0.00167703	0.694352	0.297966	0.00209691	No
age_of_initiation	7	1532865	2532865	cg15648594	2632287	IQCE	Body	2132719	3131792	2185	831	0.816556	0.0259873	0.150571	0.00478991	0.00209502	No
age_of_initiation	7	1532865	2532865	cg06398114	2674181	TTYH3	Body	2174920	3174130	2319	748	0.815655	0.0234257	0.154393	0.00443211	0.00209418	No
age_of_initiation	7	1532865	2532865	cg08973950	1083309	C7orf50	Body	661677	1583288	1776	86	0.809888	0.0204159	0.163483	0.00411904	0.00209393	No
age_of_initiation	2	224853649	225853649	cg11794118	226135800	-	-	225636059	226634306	2159	346	0.825351	0.0274649	0.140419	0.0046706	0.00209392	No
age_of_initiation	2	62453910	64122309	cg14565474	61987037	-	-	61488411	62481483	1725	50	0.835174	0.0160816	0.143883	0.00276843	0.00209288	No
age_of_initiation	7	1532865	2532865	cg05046371	2770788	GNA12	3'UTR	2271980	3269530	2521	520	0.76664	0.0196233	0.206364	0.00528011	0.00209281	No
age_of_initiation	7	1532865	2532865	cg01439383	2728776	AMZ1	5'UTR	2228848	3228638	2446	603	0.844941	0.0218205	0.127847	0.00329953	0.00209266	No
age_of_initiation	4	2381256	3381256	cg12937133	3825672	-	-	3325939	4325532	1317	124	0.871629	0.0229248	0.100708	0.00264664	0.00209108	No
age_of_initiation	7	1532865	2532865	cg02704331	2614223	IQCE	Body	2114785	3114004	2163	884	0.822628	0.0264097	0.144245	0.00462875	0.00208916	No
age_of_initiation	8	26844719	27844719	cg13835677	26447513	DPYSL2	Body	25948039	26947419	3454	528	0.713187	0.0198721	0.257674	0.00717769	0.00208914	No
age_of_initiation	7	1532865	2532865	cg12041783	1152070	C7orf50	Body	661677	1651900	1849	159	0.817993	0.0210344	0.154902	0.00398116	0.00208899	No
age_of_initiation	7	1532865	2532865	cg01359658	2426868	-	-	1926964	2926448	2157	1267	2.09e-29	6.25e-29	0.250369	0.747542	0.00208899	Yes
age_of_initiation	7	1532865	2532865	cg08474521	1315866	-	-	816059	1815851	1893	439	0.813052	0.0220603	0.1585	0.00429846	0.00208888	No
age_of_initiation	7	1532865	2532865	cg21257581	2686947	TTYH3	Body	2188249	3186513	2341	726	0.734333	0.0189285	0.238505	0.00614572	0.00208845	No
age_of_initiation	7	1532865	2532865	cg01552275	2654530	-	-	2155250	3154415	2255	785	0.763135	0.0245043	0.203733	0.00653978	0.00208829	No
age_of_initiation	7	1532865	2532865	cg03595161	1127767	C7orf50|GPER	Body|1stExon|5'UTR	661677	1627726	1816	126	0.829819	0.0211164	0.143331	0.00364527	0.00208761	No
age_of_initiation	4	140408755	141408755	cg26954135	139952160	NOCT	Body	139452238	140451550	1968	59	0.422692	0.00510843	0.563307	0.00680575	0.00208719	No
age_of_initiation	7	1532865	2532865	cg14202087	1248936	-	-	750149	1748154	1892	299	0.828007	0.0215894	0.14455	0.00376691	0.00208598	No
age_of_initiation	8	26844719	27844719	cg09829739	26436765	DPYSL2	Body|5'UTR	25937297	26936539	3463	496	2.5e-18	6.94e-20	0.971001	0.0269138	0.00208566	Yes
age_of_initiation	4	67500888	68500888	cg23648487	68611755	GNRHR	Body	68111831	69111692	2526	1081	0.748914	0.0167109	0.227222	0.00506802	0.00208477	No
age_of_initiation	7	1532865	2532865	cg03082830	1165370	C7orf50	Body	665708	1665339	1866	180	0.788861	0.0204016	0.1839	0.00475394	0.00208372	No
age_of_initiation	2	224853649	225853649	cg16780632	226219219	-	-	225719693	226718716	2190	275	0.846457	0.02713	0.120472	0.00385919	0.00208241	No
age_of_initiation	7	1532865	2532865	cg02772688	1082103	C7orf50	Body	661677	1580921	1774	84	0.752617	0.0189672	0.220773	0.00556177	0.0020809	No
age_of_initiation	7	1532865	2532865	ch.7.135065R	2696746	TTYH3	Body	2197554	3196435	2371	709	0.773472	0.0195435	0.199857	0.00504776	0.00207971	No
age_of_initiation	7	1532865	2532865	cg15464485	1114381	C7orf50	Body	661677	1614367	1808	118	1.31e-21	3.32e-23	0.973194	0.0247264	0.00207959	Yes
age_of_initiation	4	140408755	141408755	cg10319415	140544535	-	-	140045794	141036126	1802	1214	0.00206232	0.00489542	0.293728	0.697235	0.00207924	No
age_of_initiation	7	1532865	2532865	cg07217954	1067459	C7orf50	Body	661677	1567449	1745	55	0.803327	0.0201128	0.170222	0.00425975	0.00207851	No
age_of_initiation	8	26844719	27844719	cg12024050	26435291	DPYSL2	TSS200	25935389	26935212	3461	490	0.731894	0.020255	0.239156	0.00661651	0.00207823	No
age_of_initiation	7	1532865	2532865	cg10030512	2656424	-	-	2157186	3156031	2269	781	0.802236	0.0258713	0.164513	0.00530331	0.00207617	No
age_of_initiation	7	1532865	2532865	cg27050990	2629313	IQCE	Body	2129859	3129292	2175	837	0.8079	0.0256885	0.159273	0.00506225	0.00207617	No
age_of_initiation	7	1532865	2532865	cg08897480	2671838	TTYH3	1stExon	2172049	3171769	2311	753	0.799005	0.0231123	0.170866	0.00494047	0.002076	No
age_of_initiation	8	26844719	27844719	cg22100092	28272636	-	-	27772843	28772143	1650	209	0.63937	0.012336	0.339667	0.00655144	0.00207582	No
age_of_initiation	7	1532865	2532865	cg09373254	1249475	-	-	750149	1748154	1892	299	0.835806	0.0217927	0.136762	0.00356384	0.00207531	No
age_of_initiation	7	1532865	2532865	cg19013522	2686152	TTYH3	Body	2188249	3185929	2339	726	0.78013	0.0201049	0.192725	0.00496469	0.00207513	No
age_of_initiation	7	1532865	2532865	cg17543469	2634897	IQCE	Body	2134971	3134821	2192	822	0.787717	0.0250976	0.179397	0.00571374	0.00207494	No
age_of_initiation	7	1532865	2532865	cg25921007	2740202	AMZ1	Body	2240829	3240133	2494	575	0.733218	0.0188632	0.23968	0.00616408	0.00207419	No
age_of_initiation	8	26844719	27844719	cg07620082	28244446	ZNF395	TSS1500	27744657	28741584	1754	338	0.55387	0.0109614	0.424692	0.00840283	0.00207374	No
age_of_initiation	4	140408755	141408755	cg21834908	140289458	NAA15	Body	139790283	140788428	1844	810	0.757162	0.0168837	0.218999	0.00488132	0.00207349	No
age_of_initiation	4	2381256	3381256	cg15480305	2252007	MXD4	3'UTR	1754459	2751805	1327	822	0.866602	0.0178505	0.111186	0.00228816	0.00207326	No
age_of_initiation	7	1532865	2532865	cg06660937	2622627	IQCE	Body	2122643	3122527	2167	856	0.822465	0.0262474	0.144602	0.00461261	0.0020728	No
age_of_initiation	7	1532865	2532865	cg12981571	1132632	C7orf50|GPER1	Body|3'UTR	661677	1632529	1827	137	0.810687	0.0206903	0.162408	0.00414289	0.00207112	No
age_of_initiation	8	26844719	27844719	cg23736307	27182930	PTK2B	TSS200|5'UTR	26683228	27682902	3028	2390	1.2e-06	0.0168081	7.01e-05	0.98105	0.00207034	No
age_of_initiation	8	26844719	27844719	cg25737744	26526255	-	-	26026803	27026108	3463	789	0.739142	0.0222669	0.229608	0.00691496	0.00206874	No
age_of_initiation	4	67500888	68500888	cg25780972	68864551	TMPRSS11GP	TSS1500	68365018	69363731	2054	355	1.18e-08	2.15e-10	0.980118	0.0178144	0.00206791	Yes
age_of_initiation	7	1532865	2532865	cg09055236	2673197	TTYH3	Body	2174920	3172985	2311	748	0.763115	0.0217878	0.207118	0.0059114	0.0020677	No
age_of_initiation	4	140408755	141408755	cg12309256	140331396	-	-	139832177	140831273	1887	901	0.66824	0.016868	0.305125	0.00770004	0.00206631	No
age_of_initiation	7	1532865	2532865	cg07538944	1052735	C7orf50	Body	661677	1552438	1698	8	0.825358	0.0205612	0.148322	0.0036929	0.00206576	No
age_of_initiation	7	1532865	2532865	cg27398294	1061666	C7orf50	Body	661677	1561660	1717	27	0.81773	0.0204091	0.155907	0.00388909	0.00206487	No
age_of_initiation	7	1532865	2532865	cg12300084	2695197	TTYH3	Body	2195442	3194920	2368	713	0.773601	0.0195637	0.199723	0.00504875	0.00206403	No
age_of_initiation	7	1532865	2532865	cg01561864	2679067	TTYH3	Body	2179462	3178561	2327	740	0.808587	0.0226188	0.162197	0.00453512	0.00206224	No
age_of_initiation	7	1532865	2532865	cg13698414	1131067	C7orf50|GPER	Body|5'UTR	661677	1629871	1821	131	0.830492	0.0211562	0.142657	0.00363204	0.00206205	No
age_of_initiation	4	2381256	3381256	cg02794434	2341196	ZFYVE28	Body	1850478	2837724	1458	964	0.00308438	0.000333856	0.897388	0.0971319	0.002062	No
age_of_initiation	7	1532865	2532865	cg00095859	1336729	-	-	837328	1835894	1884	505	0.842768	0.0232409	0.128391	0.00353855	0.00206186	No
age_of_initiation	7	1532865	2532865	cg25588389	2654420	-	-	2155250	3154415	2255	785	0.792772	0.0254559	0.174122	0.005589	0.00206091	No
age_of_initiation	7	1532865	2532865	cg06852684	2623911	IQCE	Body	2123946	3123631	2168	855	0.806139	0.0257079	0.160961	0.00513101	0.0020607	No
age_of_initiation	7	1532865	2532865	cg14183927	2756720	-	-	2256779	3256694	2519	555	4.36e-17	1.11e-18	0.973042	0.0248976	0.00206057	Yes
age_of_initiation	7	1532865	2532865	cg00364704	2750071	AMZ1	Body	2252986	3249864	2518	561	0.758459	0.0194103	0.214581	0.00548944	0.00206002	No
age_of_initiation	7	1532865	2532865	cg25281212	1138383	C7orf50	Body	661677	1636396	1833	143	0.79658	0.0203609	0.17649	0.00450909	0.00205992	No
age_of_initiation	4	140408755	141408755	cg18179039	141642191	TBC1D9	Body	141142268	142140783	2097	417	0.714322	0.0122451	0.266804	0.00457157	0.0020573	No
age_of_initiation	7	1532865	2532865	cg00460575	2921550	-	-	2423311	3420940	3006	257	0.0151734	0.00259557	0.837001	0.143175	0.00205454	No
age_of_initiation	4	2381256	3381256	cg11022771	3831285	-	-	3333238	4330166	1331	114	0.862435	0.0225854	0.110047	0.00287986	0.00205216	No
age_of_initiation	7	1532865	2532865	cg17790928	1277790	-	-	779505	1776432	1890	327	0.83192	0.0219786	0.140345	0.00370574	0.00205064	No
age_of_initiation	4	2381256	3381256	cg11068784	2277713	ZFYVE28	Body	1780619	2773700	1367	866	0.850145	0.017745	0.127402	0.0026572	0.0020503	No
age_of_initiation	7	1532865	2532865	cg21526004	1178028	C7orf50	TSS200	678701	1677696	1885	207	0.824502	0.0214199	0.148181	0.00384755	0.00205017	No
age_of_initiation	7	1532865	2532865	cg01719079	1139423	C7orf50	Body	661677	1639331	1834	144	0.803726	0.0205451	0.169352	0.00432698	0.00205006	No
age_of_initiation	4	140408755	141408755	cg04508948	140357651	-	-	139858160	140856797	1786	940	0.834137	0.0214428	0.138805	0.00356615	0.0020497	No
age_of_initiation	7	1532865	2532865	cg24474622	1103876	C7orf50	Body	661677	1603341	1786	96	0.827708	0.0209176	0.145647	0.0036787	0.00204939	No
age_of_initiation	7	1532865	2532865	cg24707416	1277703	-	-	777784	1776432	1891	327	0.83014	0.0219346	0.142123	0.00375324	0.00204899	No
age_of_initiation	7	1532865	2532865	cg11561251	1317251	-	-	817334	1817184	1900	453	0.826286	0.0224618	0.145257	0.00394663	0.00204879	No
age_of_initiation	7	1532865	2532865	cg01371799	1264049	-	-	764537	1763164	1903	321	0.828899	0.0219484	0.143312	0.00379269	0.00204831	No
age_of_initiation	7	1532865	2532865	cg25863070	1072705	C7orf50	Body	661677	1571238	1756	66	0.839513	0.02105	0.134031	0.00335865	0.00204789	No
age_of_initiation	4	2381256	3381256	cg10636278	3821352	-	-	3321694	4320644	1316	133	0.864208	0.0228224	0.10807	0.00285192	0.00204761	No
age_of_initiation	7	1532865	2532865	cg23906191	1053629	C7orf50	Body	661677	1553373	1700	10	0.802428	0.0199928	0.171267	0.00426513	0.00204741	No
age_of_initiation	4	140408755	141408755	cg13272465	140200658	C4orf49	Body	139700707	140700602	1834	663	0.454018	0.00579871	0.531353	0.00678438	0.00204644	No
age_of_initiation	7	1532865	2532865	cg23168531	1270601	-	-	772174	1769473	1897	324	0.822268	0.0217513	0.14997	0.0039651	0.00204523	No
age_of_initiation	7	1532865	2532865	cg01497501	1200135	ZFAND2A	TSS1500	700257	1699326	1888	242	0.831401	0.0216548	0.141223	0.00367626	0.00204519	No
age_of_initiation	4	2381256	3381256	cg00005297	3465367	DOK7	Body	2965611	3844008	1688	923	0.000436656	0.032028	0.0129861	0.952504	0.00204481	No
age_of_initiation	4	2381256	3381256	cg14404743	3787991	-	-	3288220	4287846	1266	209	0.886766	0.0244725	0.0843898	0.0023269	0.00204435	No
age_of_initiation	7	1532865	2532865	cg18634690	2827233	GNA12	Body	2330496	3326999	2603	392	2.51e-23	8.21e-25	0.966367	0.0315888	0.00204419	Yes
age_of_initiation	4	2381256	3381256	cg22586873	2231613	POLN	5'UTR	1731653	2731109	1304	759	0.782923	0.0158444	0.195241	0.00394914	0.00204245	No
age_of_initiation	8	26844719	27844719	cg25298650	27950516	ELP3	TSS200|5'UTR	27450770	28449761	2384	1336	2.03e-07	8.91e-08	0.693817	0.304141	0.00204214	Yes
age_of_initiation	7	1532865	2532865	cg12560421	2656527	-	-	2157186	3156031	2269	781	0.810435	0.0261357	0.156347	0.00504	0.00204185	No
age_of_initiation	7	1532865	2532865	cg14241879	1048922	C7orf50	Body	661677	1544128	1696	6	0.796604	0.01982	0.17713	0.00440506	0.00204157	No
age_of_initiation	4	67500888	68500888	cg19109749	68567838	UBA6|UBA6-AS1	TSS1500|Body	68068113	69063320	2534	1173	0.000226328	5.07e-06	0.975862	0.0218655	0.00204134	No
age_of_initiation	2	224853649	225853649	cg02327279	224744851	WDFY1	Body|ExonBnd	224245116	225244352	2178	983	0.820614	0.0220631	0.151218	0.00406361	0.00204108	No
age_of_initiation	4	2381256	3381256	cg22179374	3790510	-	-	3290600	4290369	1269	203	0.874482	0.0240427	0.0967759	0.00265868	0.00204092	No
age_of_initiation	7	1532865	2532865	cg19799702	2757342	-	-	2257467	3256973	2515	550	0.001278	3.27e-05	0.971799	0.0248498	0.0020408	No
age_of_initiation	7	1532865	2532865	cg20293888	2861750	GNA12	Body	2362186	3361620	2797	353	0.00104196	0.000116927	0.896229	0.100571	0.00204074	No
age_of_initiation	4	2381256	3381256	cg10218131	3838312	-	-	3338648	4338165	1339	92	0.87088	0.0226079	0.101831	0.00264148	0.00204001	No
age_of_initiation	7	1532865	2532865	cg08934843	1048205	C7orf50	Body	661677	1544128	1696	6	0.850519	0.0211615	0.123216	0.00306365	0.00203977	No
age_of_initiation	4	2381256	3381256	cg21428899	2288804	ZFYVE28	Body	1793925	2784045	1368	871	0.716914	0.0150554	0.260523	0.00546903	0.00203904	No
age_of_initiation	7	1532865	2532865	cg08543278	1295706	-	-	796259	1795701	1852	334	0.815548	0.0211982	0.157133	0.00408226	0.00203903	No
age_of_initiation	4	67500888	68500888	cg19915900	68795434	TMPRSS11A	Body	68295465	69283566	2242	566	0.678609	0.0134872	0.299906	0.00595851	0.00203888	No
age_of_initiation	4	140408755	141408755	cg21196942	140357489	-	-	139857598	140856797	1788	940	0.838179	0.021552	0.134767	0.00346321	0.00203859	No
age_of_initiation	7	1532865	2532865	cg02459292	1306887	-	-	806936	1806723	1856	370	0.839501	0.0223706	0.13256	0.00353035	0.00203803	No
age_of_initiation	7	1532865	2532865	cg27209175	1318903	-	-	819224	1817997	1902	457	0.819698	0.0223321	0.151799	0.00413362	0.00203794	No
age_of_initiation	7	1532865	2532865	cg07110103	1189271	-	-	690391	1688369	1895	227	0.810731	0.0211615	0.161851	0.00422256	0.00203419	No
age_of_initiation	7	1532865	2532865	cg04682977	1062711	C7orf50|MIR339	TSS200|Body	661677	1562707	1727	37	0.822138	0.020535	0.15151	0.00378233	0.00203369	No
age_of_initiation	8	26844719	27844719	cg02993352	26370717	PNMA2	5'UTR	25871114	26870717	3289	154	0.677159	0.0167926	0.29666	0.00735473	0.00203358	No
age_of_initiation	2	62453910	64122309	cg02183531	62113199	CCT4	Body	61613261	62613073	1740	314	0.443269	0.00875485	0.535372	0.0105719	0.00203309	No
age_of_initiation	7	1532865	2532865	cg16606195	1270426	-	-	770493	1769473	1898	324	0.834219	0.0220703	0.138028	0.00364967	0.00203257	No
age_of_initiation	8	26844719	27844719	cg06913966	26467091	DPYSL2	Body	25967574	26966126	3438	585	0.691518	0.0194426	0.279161	0.00784681	0.00203169	No
age_of_initiation	7	1532865	2532865	cg01827726	2673408	TTYH3	Body	2174920	3173398	2313	748	0.809852	0.0231303	0.160407	0.00457937	0.00203165	No
age_of_initiation	4	2381256	3381256	cg06704631	2307998	ZFYVE28	Body	1850478	2807569	1388	894	0.850421	0.0196272	0.125036	0.00288374	0.00203121	No
age_of_initiation	7	1532865	2532865	cg20007465	1068125	C7orf50	Body	661677	1567822	1746	56	0.823311	0.0206242	0.150272	0.00376231	0.00203069	No
age_of_initiation	2	145138766	146138766	cg11379095	144955850	GTDC1	Body|5'UTR	144456088	145454625	886	289	0.900957	0.0326345	0.0621293	0.00224842	0.00203045	No
age_of_initiation	7	1532865	2532865	cg12627074	1278313	-	-	779505	1776432	1890	327	0.825957	0.0218211	0.146327	0.00386381	0.00203043	No
age_of_initiation	4	67500888	68500888	cg19515530	68566579	UBA6|LOC550112	TSS1500|Body	68066612	69063320	2540	1179	0.78311	0.0175702	0.192962	0.00432736	0.0020303	No
age_of_initiation	4	2381256	3381256	cg15509575	2286509	ZFYVE28	Body	1786702	2784045	1369	871	0.828991	0.0174116	0.148451	0.00311596	0.00202968	No
age_of_initiation	7	1532865	2532865	cg00271522	1264195	-	-	764537	1763164	1903	321	0.8355	0.0221232	0.136729	0.0036184	0.00202951	No
age_of_initiation	7	1532865	2532865	cg01026192	2763915	-	-	2264269	3263847	2524	534	0.793358	0.0203153	0.179699	0.00459949	0.00202803	No
age_of_initiation	4	2381256	3381256	cg19006127	3794737	-	-	3295179	4294251	1270	188	0.879761	0.0240843	0.0916209	0.00250618	0.00202782	No
age_of_initiation	7	1532865	2532865	cg19016816	1267987	-	-	769184	1766670	1900	323	0.826266	0.0218671	0.145978	0.00386126	0.00202743	No
age_of_initiation	7	1532865	2532865	cg26061674	1231492	-	-	736292	1729701	1884	266	0.833532	0.0217372	0.139079	0.00362492	0.00202682	No
age_of_initiation	7	1532865	2532865	cg20856181	2632371	IQCE	Body	2132719	3131792	2185	831	0.812852	0.0258694	0.154342	0.00490998	0.00202615	No
age_of_initiation	4	2381256	3381256	cg05543456	2256532	MXD4	Body	1780619	2756447	1327	826	0.832536	0.0171751	0.145268	0.00299484	0.00202599	No
age_of_initiation	7	1532865	2532865	cg12231960	1075966	C7orf50	Body	661677	1575611	1766	76	0.828934	0.0208384	0.144569	0.00363226	0.00202595	No
age_of_initiation	4	2381256	3381256	cg26179133	2069669	NAT8L	3'UTR	1570070	2569457	1366	487	0.849677	0.016061	0.129786	0.00245125	0.00202502	No
age_of_initiation	7	1532865	2532865	cg13642677	1304780	-	-	805363	1803655	1857	363	0.822779	0.0217896	0.149451	0.00395587	0.0020242	No
age_of_initiation	4	2381256	3381256	cg04742614	3811045	-	-	3311070	4310565	1306	154	0.86836	0.0231216	0.103734	0.00276007	0.00202396	No
age_of_initiation	7	1532865	2532865	cg15755662	2671535	TTYH3	TSS200	2171704	3171430	2306	754	0.79748	0.0234046	0.172045	0.00504718	0.00202284	No
age_of_initiation	4	2381256	3381256	cg03413337	3825614	-	-	3325939	4325532	1317	124	0.837476	0.0220265	0.134928	0.00354672	0.00202271	No
age_of_initiation	7	1532865	2532865	cg02098482	2813502	GNA12	Body	2313607	3313326	2529	421	0.791436	0.0215408	0.180101	0.00489983	0.0020226	No
age_of_initiation	7	1532865	2532865	cg00470277	2669915	-	-	2170606	3169706	2305	759	0.813338	0.023533	0.156579	0.00452841	0.002022	No
age_of_initiation	7	1532865	2532865	cg10607454	1315725	-	-	816059	1815716	1891	437	0.708668	0.0192205	0.26296	0.00712998	0.00202172	No
age_of_initiation	7	1532865	2532865	cg23705098	1289853	-	-	790792	1776432	1861	327	0.842862	0.0219742	0.129762	0.00338099	0.0020217	No
age_of_initiation	7	1532865	2532865	cg18856614	1330727	-	-	831305	1830116	1908	501	0.846163	0.0233239	0.125046	0.0034448	0.00202149	No
age_of_initiation	4	2381256	3381256	cg02257884	2306840	ZFYVE28	Body	1807894	2806727	1388	893	0.862892	0.0199647	0.112521	0.00260137	0.00202131	No
age_of_initiation	4	2381256	3381256	cg01930242	2306818	ZFYVE28	Body	1807894	2806727	1388	893	0.86178	0.019939	0.113633	0.00262709	0.00202102	No
age_of_initiation	7	1532865	2532865	cg04773926	2697363	TTYH3	Body	2197554	3196435	2371	709	0.77854	0.0196716	0.194847	0.00492124	0.00201954	No
age_of_initiation	7	1532865	2532865	cg25684640	1277154	-	-	777394	1776432	1892	327	0.830688	0.0219522	0.141601	0.00374	0.00201857	No
age_of_initiation	7	1532865	2532865	cg15065571	2727825	AMZ1	TSS200|5'UTR	2228121	3227799	2441	606	0.788472	0.0203922	0.184352	0.00476586	0.00201799	No
age_of_initiation	7	1532865	2532865	cg19506025	2671548	TTYH3	TSS200	2171704	3171430	2306	754	0.813609	0.0238779	0.155921	0.00457398	0.00201783	No
age_of_initiation	7	1532865	2532865	cg03235290	1286386	-	-	786833	1776432	1870	327	0.837433	0.0219178	0.135098	0.00353385	0.00201783	No
age_of_initiation	7	1532865	2532865	cg23771792	1062212	C7orf50	Body	661677	1562163	1720	30	0.850793	0.0212395	0.122885	0.00306573	0.00201703	No
age_of_initiation	7	1532865	2532865	cg21656672	2272667	MAD1L1	TSS200	1776432	2772431	2091	1654	0.00316296	0.0100886	0.235042	0.74969	0.00201677	No
age_of_initiation	7	1532865	2532865	cg15735417	1263551	-	-	764537	1763164	1903	321	0.827802	0.0219193	0.14444	0.0038226	0.00201572	No
age_of_initiation	7	1532865	2532865	cg06505107	1177883	C7orf50	1stExon|5'UTR	678701	1677696	1885	207	0.830236	0.0215688	0.14248	0.0036995	0.00201568	No
age_of_initiation	7	1532865	2532865	cg01801101	2738925	AMZ1	5'UTR	2239080	3238907	2486	579	0.784465	0.0201612	0.188516	0.00484296	0.00201484	No
age_of_initiation	8	26844719	27844719	cg07766743	27348001	EPHX2	TSS1500	26848328	27846679	3032	3028	1.08e-06	0.0150493	7.02e-05	0.982865	0.00201465	No
age_of_initiation	7	1532865	2532865	cg08377331	2874595	GNA12	Body	2375396	3374580	2847	338	4.22e-20	6e-21	0.87388	0.124106	0.00201399	Yes
age_of_initiation	8	26844719	27844719	cg02516513	27950396	ELP3	TSS200	27450770	28449761	2384	1336	2.22e-30	9.74e-31	0.693837	0.30415	0.00201332	Yes
age_of_initiation	7	1532865	2532865	cg24295423	1336380	-	-	836495	1835894	1886	505	0.843662	0.0232902	0.127517	0.00351823	0.00201315	No
age_of_initiation	7	1532865	2532865	cg01287820	1065285	C7orf50	Body	661677	1565185	1741	51	0.836863	0.0209316	0.136773	0.00341895	0.0020128	No
age_of_initiation	2	62453910	64122309	cg07150506	62115989	CCT4	TSS200	61616055	62615902	1744	336	0.842919	0.016703	0.13568	0.00268658	0.00201096	No
age_of_initiation	4	2381256	3381256	cg26557242	2302622	ZFYVE28	Body	1807894	2802113	1379	884	0.828222	0.0176133	0.148988	0.00316642	0.00201086	No
age_of_initiation	7	1532865	2532865	cg26063874	1260736	-	-	761104	1760564	1902	319	0.830273	0.021952	0.142012	0.00375271	0.00201075	No
age_of_initiation	7	1532865	2532865	cg12150100	2741627	AMZ1	Body	2241862	3241619	2495	572	0.6115	0.0156802	0.361542	0.00926871	0.00200936	No
age_of_initiation	4	2381256	3381256	cg20684796	3853085	-	-	3355035	4352656	1369	53	0.860787	0.0218241	0.11253	0.00285104	0.00200742	No
age_of_initiation	7	1532865	2532865	cg27302301	1268188	-	-	769184	1766670	1900	323	0.841703	0.0222756	0.130561	0.00345329	0.00200709	No
age_of_initiation	8	26844719	27844719	cg12037509	26451955	DPYSL2	Body	25951979	26951748	3450	538	0.691754	0.0192634	0.279203	0.00777301	0.00200669	No
age_of_initiation	7	1532865	2532865	cg00949677	1058584	C7orf50	Body	661677	1557967	1703	13	0.833724	0.0207783	0.140004	0.00348723	0.00200623	No
age_of_initiation	7	1532865	2532865	cg02192504	1150106	C7orf50	Body	661677	1649907	1848	158	0.839857	0.0215929	0.133124	0.00342064	0.00200534	No
age_of_initiation	4	2381256	3381256	cg21718380	3827930	-	-	3328671	4327912	1320	119	0.867348	0.0227012	0.105196	0.00275131	0.00200357	No
age_of_initiation	4	2381256	3381256	cg03538934	2069683	NAT8L	3'UTR	1570070	2569457	1366	487	0.868636	0.0164194	0.110848	0.00209329	0.00200327	No
age_of_initiation	7	1532865	2532865	cg05985961	1308397	-	-	808405	1807602	1843	372	0.838885	0.0222534	0.133324	0.00353474	0.00200312	No
age_of_initiation	2	145138766	146138766	cg22554699	144836751	GTDC1	Body	144337087	145336371	980	206	0.875823	0.0306015	0.0884836	0.00308964	0.00200208	No
age_of_initiation	8	26844719	27844719	cg17996395	26447944	DPYSL2	Body	25948039	26947533	3455	529	0.726072	0.0202413	0.244861	0.00682419	0.00200202	No
age_of_initiation	7	1532865	2532865	cg17706849	1074015	C7orf50	Body	661677	1571238	1756	66	0.843559	0.0211515	0.13003	0.00325838	0.00200129	No
age_of_initiation	8	26844719	27844719	cg04493788	26435835	DPYSL2	TSS200|Body	25936679	26935776	3462	493	0.734457	0.0203442	0.236645	0.00655299	0.002001	No
age_of_initiation	7	1532865	2532865	cg21042456	1270558	-	-	772174	1769473	1897	324	0.845248	0.0223592	0.127033	0.00335839	0.002001	No
age_of_initiation	8	26844719	27844719	cg11537607	26493993	DPYSL2	Body	25994128	26993831	3448	685	0.746608	0.021989	0.222841	0.00656108	0.0020005	No
age_of_initiation	7	1532865	2532865	cg16079645	1039875	C7orf50	Body	661677	1537425	1693	3	0.754638	0.0187698	0.219143	0.00544865	0.00200034	No
age_of_initiation	7	1532865	2532865	cg23167506	1303302	-	-	803342	1802677	1861	362	0.824673	0.0218657	0.147551	0.00391024	0.00200014	No
age_of_initiation	4	2381256	3381256	cg07404706	3836413	-	-	3336806	4336383	1335	99	0.860257	0.0224491	0.112365	0.00293024	0.00199921	No
age_of_initiation	7	1532865	2532865	cg21403330	1178030	C7orf50	TSS200	678701	1677696	1885	207	0.823244	0.0213872	0.149489	0.00388159	0.0019984	No
age_of_initiation	7	1532865	2532865	cg15545410	1337136	-	-	837328	1836853	1885	506	0.839937	0.0231695	0.131276	0.00361922	0.00199825	No
age_of_initiation	4	2381256	3381256	cg00506540	2245140	HAUS3	TSS1500	1745152	2745028	1309	797	0.851232	0.0173857	0.126797	0.00258772	0.00199807	No
age_of_initiation	7	1532865	2532865	cg04782472	1138903	C7orf50	Body	661677	1636396	1833	143	0.824873	0.0210841	0.148258	0.00378755	0.00199751	No
age_of_initiation	7	1532865	2532865	cg06554200	1270134	-	-	770493	1769473	1898	324	0.823581	0.0217888	0.148701	0.00393207	0.00199717	No
age_of_initiation	7	1532865	2532865	cg20202563	2687261	TTYH3	Body|ExonBnd	2188249	3187260	2344	726	0.804616	0.0208594	0.168169	0.00435774	0.00199702	No
age_of_initiation	7	1532865	2532865	cg03667641	1046346	C7orf50	Body	661677	1544128	1696	6	0.849576	0.021138	0.124201	0.0030882	0.00199695	No
age_of_initiation	8	26844719	27844719	cg06038777	26371800	PNMA2	TSS1500	25871871	26871594	3289	157	0.720523	0.0178762	0.253321	0.00628289	0.00199649	No
age_of_initiation	7	1532865	2532865	cg03366574	2764599	-	-	2264924	3264548	2526	533	0.60704	0.0155479	0.366043	0.00937333	0.00199544	No
age_of_initiation	7	1532865	2532865	cg16932963	1324672	-	-	824999	1824534	1908	483	0.834558	0.0229043	0.13679	0.00375219	0.00199495	No
age_of_initiation	7	1532865	2532865	cg15903529	1068617	C7orf50	Body	661677	1568251	1747	57	0.827639	0.0207357	0.145976	0.00365528	0.00199441	No
age_of_initiation	7	1532865	2532865	cg08799766	2801832	GNA12	Body	2301980	3300700	2533	446	0.778282	0.0211981	0.193264	0.00526194	0.00199422	No
age_of_initiation	4	2381256	3381256	cg14541462	2045692	C4orf48	3'UTR	1545951	2545256	1358	448	0.849772	0.0157565	0.130069	0.00240975	0.00199313	No
age_of_initiation	7	1532865	2532865	cg01140416	1293629	-	-	793954	1793111	1858	331	0.824811	0.0214529	0.147899	0.00384479	0.00199217	No
age_of_initiation	2	224853649	225853649	cg20058859	224670924	AP1S3	Body	224171435	225169763	2084	693	0.498628	0.00801395	0.483596	0.00777037	0.00199198	No
age_of_initiation	7	1532865	2532865	cg10135817	2724929	AMZ1	5'UTR	2225215	3224631	2431	614	0.808635	0.0199426	0.165355	0.004076	0.00199166	No
age_of_initiation	7	1532865	2532865	cg06367102	1192688	ZFAND2A	3'UTR	692702	1692583	1895	233	0.834258	0.021772	0.13837	0.00360913	0.00199103	No
age_of_initiation	7	1532865	2532865	cg10864951	1159070	C7orf50	Body	661677	1658331	1852	162	0.841587	0.0217224	0.131312	0.00338732	0.00199095	No
age_of_initiation	7	1532865	2532865	cg01240056	1263927	-	-	764537	1763164	1903	321	0.818718	0.0216788	0.153548	0.00406381	0.00199086	No
age_of_initiation	7	1532865	2532865	cg13353646	2804122	GNA12	TSS1500|Body	2304191	3303995	2531	439	0.789331	0.0214432	0.182285	0.00495004	0.00199051	No
age_of_initiation	7	1532865	2532865	cg12260801	1045157	C7orf50	Body	661677	1544128	1696	6	0.833174	0.0207299	0.140611	0.00349649	0.00198938	No
age_of_initiation	2	62453910	64122309	cg05661454	62114279	CCT4	Body	61614301	62613976	1743	321	0.832117	0.0164542	0.146544	0.00289576	0.00198933	No
age_of_initiation	7	1532865	2532865	cg20054412	1143524	C7orf50	Body	661677	1643055	1845	155	0.810473	0.0207848	0.162585	0.00416755	0.00198912	No
age_of_initiation	7	1532865	2532865	cg11124350	1251125	-	-	751919	1750797	1894	302	0.822591	0.0214903	0.150013	0.00391714	0.00198765	No
age_of_initiation	7	1532865	2532865	cg21605178	1071777	C7orf50	Body	661677	1571238	1756	66	0.831528	0.0208498	0.142075	0.00356041	0.001987	No
age_of_initiation	7	1532865	2532865	cg15730481	1126318	C7orf50|GPER	TSS200|TSS1500|Body	661677	1621136	1815	125	0.831606	0.0211583	0.141647	0.00360189	0.00198689	No
age_of_initiation	7	1532865	2532865	cg00035923	1104035	C7orf50	Body	661677	1603964	1787	97	0.82115	0.0207664	0.15225	0.00384832	0.00198558	No
age_of_initiation	7	1532865	2532865	cg10485278	1060649	C7orf50	Body	661677	1560160	1707	17	0.845021	0.0210677	0.128719	0.00320717	0.00198487	No
age_of_initiation	7	1532865	2532865	cg16734331	2657662	-	-	2158390	3157643	2275	780	0.817967	0.0264047	0.148841	0.00480275	0.00198354	No
age_of_initiation	7	1532865	2532865	cg11081580	1286650	-	-	786833	1776432	1870	327	0.808699	0.0211658	0.163867	0.00428684	0.00198169	No
age_of_initiation	7	1532865	2532865	cg07863602	1306946	-	-	806998	1806723	1855	370	0.829703	0.0220891	0.142437	0.00379011	0.00198129	No
age_of_initiation	7	1532865	2532865	cg09630479	1105484	C7orf50	Body	661677	1604320	1789	99	0.82313	0.0208242	0.150265	0.00379954	0.00198118	No
age_of_initiation	7	1532865	2532865	cg15704521	2773877	GNA12	Body	2275993	3272068	2518	514	0.784946	0.0200838	0.188176	0.00481274	0.00198101	No
age_of_initiation	4	2381256	3381256	cg23652725	2103179	POLN	Body	1607425	2601457	1367	529	0.860071	0.0161031	0.119609	0.00223747	0.0019794	No
age_of_initiation	7	1532865	2532865	cg04116766	1283255	-	-	783316	1776432	1880	327	0.84363	0.0221723	0.128834	0.00338404	0.00197937	No
age_of_initiation	7	1532865	2532865	cg21980484	1113939	C7orf50	Body	661677	1613666	1804	114	0.835457	0.0212164	0.137849	0.00349869	0.00197931	No
age_of_initiation	4	2381256	3381256	cg09023584	2273606	ZFYVE28	Body	1780619	2773499	1366	865	0.85908	0.017929	0.11854	0.00247197	0.00197865	No
age_of_initiation	7	1532865	2532865	cg06207801	1189336	-	-	690391	1688369	1895	227	0.818138	0.0213549	0.154498	0.0040307	0.00197812	No
age_of_initiation	7	1532865	2532865	cg02634628	1308420	-	-	808588	1807602	1842	372	0.832168	0.0220651	0.140076	0.00371216	0.00197812	No
age_of_initiation	4	2381256	3381256	cg11044011	3315040	RGS12	TSS1500	2815256	3802568	1910	1146	1.93e-05	0.00499043	0.00383157	0.989182	0.00197645	No
age_of_initiation	7	1532865	2532865	cg16184737	2679971	TTYH3	Body	2180753	3179968	2327	738	0.792956	0.0221395	0.177962	0.00496676	0.00197633	No
age_of_initiation	8	26844719	27844719	cg01214321	26435429	DPYSL2	1stExon|5'UTR	25935518	26935212	3460	490	0.716597	0.0198296	0.254555	0.00704206	0.00197577	No
age_of_initiation	8	26844719	27844719	cg07886914	28198639	PNOC	3'UTR	27698872	28698588	1968	583	0.814529	0.0171283	0.162943	0.00342446	0.00197551	No
age_of_initiation	7	1532865	2532865	cg27476859	2772710	GNA12	Body	2272936	3272068	2521	517	1.75e-89	4.48e-91	0.973113	0.0249123	0.00197504	Yes
age_of_initiation	7	1532865	2532865	cg01639195	2695683	TTYH3	Body	2196349	3195628	2367	711	0.80738	0.0204028	0.166048	0.00419412	0.00197503	No
age_of_initiation	8	26844719	27844719	cg18825258	26435354	DPYSL2	TSS200	25935389	26935212	3461	490	0.710077	0.0196512	0.261074	0.0072232	0.00197478	No
age_of_initiation	4	2381256	3381256	cg06554342	2277752	ZFYVE28	Body	1780619	2773700	1367	866	1.56e-16	3.25e-18	0.977622	0.0204038	0.0019743	Yes
age_of_initiation	4	2381256	3381256	cg07536507	2276044	ZFYVE28	Body	1780619	2773700	1367	866	6.45e-14	1.35e-15	0.977622	0.0204038	0.00197415	Yes
age_of_initiation	7	1532865	2532865	cg26071556	1093854	C7orf50	Body	661677	1588007	1781	91	0.846715	0.0213698	0.126744	0.00319685	0.00197403	No
age_of_initiation	7	1532865	2532865	cg12903094	2695269	TTYH3	Body	2195442	3194920	2368	713	0.781486	0.0197631	0.191925	0.00485164	0.00197365	No
age_of_initiation	7	1532865	2532865	cg07765161	1272325	UNCX	TSS1500	773278	1771272	1898	326	0.838075	0.02217	0.134235	0.00354901	0.00197135	No
age_of_initiation	2	224853649	225853649	cg04871767	224795459	WDFY1	Body	224296346	225295450	2286	1187	0.831508	0.0311516	0.130483	0.00488645	0.00197079	No
age_of_initiation	4	67500888	68500888	cg04438431	68775876	-	-	68276070	69271523	2290	619	2.6e-07	5.22e-09	0.978377	0.0196517	0.00197058	Yes
age_of_initiation	4	28089079	29089079	cg19167230	29322907	-	-	28822947	29822888	2827	887	2.04e-34	1.05e-35	0.949012	0.0490174	0.00197054	Yes
age_of_initiation	7	1532865	2532865	cg10260267	1278142	-	-	779505	1776432	1890	327	0.829418	0.0219125	0.142925	0.003774	0.00197017	No
age_of_initiation	7	1532865	2532865	cg23694492	2672929	TTYH3	Body	2174920	3172715	2310	748	0.781156	0.0222984	0.189178	0.00539818	0.00196995	No
age_of_initiation	4	140408755	141408755	cg14955238	140251825	NAA15	Body	139753368	140750264	1821	734	1.87e-07	2.4e-09	0.985422	0.0126091	0.00196864	Yes
age_of_initiation	4	2381256	3381256	cg01184546	1953804	WHSC1	Body	1500188	2453676	1256	288	0.853989	0.0131471	0.128913	0.00198263	0.00196792	No
age_of_initiation	4	140408755	141408755	cg27297051	141449109	ELMOD2	Body	140949552	141949098	1868	608	0.82679	0.0195911	0.148143	0.00350832	0.0019677	No
age_of_initiation	7	1532865	2532865	cg12076878	1049549	C7orf50	Body	661677	1544128	1696	6	0.823814	0.020497	0.149992	0.00372993	0.00196691	No
age_of_initiation	7	1532865	2532865	cg23108126	1036986	C7orf50	3'UTR	661677	1536623	1692	2	0.825847	0.0205286	0.147982	0.00367651	0.00196588	No
age_of_initiation	7	1532865	2532865	cg04260633	2687305	TTYH3	Body	2188249	3187260	2344	726	0.750656	0.0194605	0.222161	0.00575748	0.00196572	No
age_of_initiation	7	1532865	2532865	cg20028661	1113854	C7orf50	Body	661677	1613666	1804	114	0.839266	0.0213131	0.134053	0.00340231	0.00196566	No
age_of_initiation	4	2381256	3381256	cg21372451	2268146	-	-	1780619	2767337	1354	853	0.852634	0.017761	0.125037	0.00260265	0.00196544	No
age_of_initiation	8	26844719	27844719	cg21108628	28022272	ELP3	Body	27522576	28521471	2314	1186	0.771047	0.015652	0.207133	0.00420277	0.00196534	No
age_of_initiation	7	1532865	2532865	cg09320703	1045249	C7orf50	Body	661677	1544128	1696	6	0.843913	0.0209971	0.129895	0.0032299	0.00196479	No
age_of_initiation	7	1532865	2532865	cg10347813	1076056	C7orf50	Body	661677	1575972	1767	77	0.837183	0.0210476	0.136379	0.00342676	0.0019635	No
age_of_initiation	7	1532865	2532865	cg21583068	1082392	C7orf50	Body	661677	1580921	1774	84	0.806618	0.0203281	0.166887	0.00420386	0.00196345	No
age_of_initiation	7	1532865	2532865	cg02331322	1220356	-	-	720617	1720252	1878	255	0.822534	0.0212461	0.150374	0.00388221	0.00196309	No
age_of_initiation	7	1532865	2532865	cg12921647	1336696	-	-	837328	1835894	1884	505	0.84457	0.0232906	0.126685	0.0034916	0.00196266	No
age_of_initiation	7	1532865	2532865	cg06754938	1049123	C7orf50	Body	661677	1544128	1696	6	0.83528	0.0207823	0.13853	0.00344475	0.00196263	No
age_of_initiation	8	26844719	27844719	cg03615005	26436035	DPYSL2	Body|1stExon|5'UTR	25936679	26935776	3462	493	0.725404	0.0200935	0.245736	0.00680485	0.00196148	No
age_of_initiation	8	26844719	27844719	cg20034948	28237108	ZNF395	5'UTR	27737180	28736916	1806	392	0.809337	0.0164274	0.168849	0.00342521	0.00196143	No
age_of_initiation	2	224853649	225853649	ch.2.4483319R	224762630	WDFY1	Body	224262876	225260618	2192	1021	0.813669	0.0242189	0.155525	0.00462726	0.00196013	No
age_of_initiation	7	1532865	2532865	cg06636427	1273200	UNCX	Body	773278	1771272	1898	326	0.832186	0.0220142	0.140135	0.0037051	0.00195991	No
age_of_initiation	8	26844719	27844719	cg23008606	26722933	ADRA1A	TSS200	26223458	27220310	3278	1125	0.00535092	0.0119157	0.303942	0.676831	0.00195975	No
age_of_initiation	4	140408755	141408755	cg03061911	140334850	-	-	139836444	140834736	1883	902	0.818985	0.0206502	0.154511	0.00389396	0.0019596	No
age_of_initiation	7	1532865	2532865	cg14863265	2801509	GNA12	Body	2301578	3300700	2534	447	0.79373	0.0216205	0.177848	0.00484247	0.00195867	No
age_of_initiation	7	1532865	2532865	cg22788953	2679148	TTYH3	Body	2179462	3178561	2327	740	0.79747	0.0223079	0.173415	0.00484902	0.00195798	No
age_of_initiation	7	1532865	2532865	cg20293725	1121899	C7orf50	Body	661677	1621136	1815	125	0.807943	0.0205562	0.165339	0.00420473	0.00195691	No
age_of_initiation	4	2381256	3381256	cg10564075	2307011	ZFYVE28	Body	1807894	2806727	1388	893	0.804111	0.0186047	0.171365	0.00396291	0.00195689	No
age_of_initiation	7	1532865	2532865	cg12689019	2969697	CARD11	Body|ExonBnd	2470320	3469551	3106	173	4.2e-10	8.01e-11	0.838129	0.159915	0.00195625	Yes
age_of_initiation	2	224853649	225853649	cg25990912	224744484	WDFY1	Body	224244607	225244352	2180	983	0.809571	0.0217782	0.16233	0.00436487	0.00195597	No
age_of_initiation	7	1532865	2532865	cg08242475	1327791	-	-	827843	1827717	1902	491	0.842746	0.023099	0.128675	0.00352492	0.00195548	No
age_of_initiation	7	1532865	2532865	cg05794813	1057827	C7orf50	Body	661677	1557646	1702	12	0.841467	0.0209698	0.132313	0.00329536	0.0019548	No
age_of_initiation	7	1532865	2532865	cg08157914	2646478	IQCE	Body	2146660	3146081	2232	803	0.81526	0.0262102	0.1517	0.00487511	0.00195476	No
age_of_initiation	7	1532865	2532865	cg12813239	1336600	-	-	836641	1835894	1885	505	0.837641	0.0231116	0.133609	0.0036845	0.00195375	No
age_of_initiation	4	2381256	3381256	cg08728245	3813656	-	-	3313808	4313587	1309	152	0.830392	0.0221512	0.141725	0.00377864	0.00195352	No
age_of_initiation	4	2381256	3381256	cg07234028	2043594	C4orf48	TSS200	1543658	2543550	1359	446	0.832994	0.0154961	0.146827	0.00272946	0.00195326	No
age_of_initiation	7	1532865	2532865	cg16062883	1188015	-	-	690391	1687702	1893	225	0.824243	0.0215089	0.148424	0.00387122	0.00195324	No
age_of_initiation	7	1532865	2532865	cg02133809	1234925	-	-	736292	1734195	1890	272	0.830047	0.0216844	0.142594	0.00372321	0.0019514	No
age_of_initiation	7	1532865	2532865	cg24846199	1283915	-	-	784429	1776432	1877	327	0.843193	0.0221237	0.129341	0.00339171	0.00195062	No
age_of_initiation	7	1532865	2532865	cg11417092	1057285	C7orf50	Body	661677	1553373	1700	10	0.852714	0.0212457	0.121076	0.00301469	0.00195019	No
age_of_initiation	4	2381256	3381256	cg08171637	2264030	MXD4	TSS1500	1780619	2763942	1346	845	0.858028	0.0178091	0.119729	0.00248313	0.00195009	No
age_of_initiation	4	2381256	3381256	cg08032641	3873418	-	-	3373499	4372656	1376	15	0.837593	0.0197315	0.137489	0.00323692	0.0019499	No
age_of_initiation	7	1532865	2532865	cg16315218	1102755	C7orf50	Body	661677	1602703	1785	95	0.839163	0.0212017	0.134295	0.00339104	0.00194917	No
age_of_initiation	4	2381256	3381256	cg20935156	2252845	MXD4	Body	1754459	2752425	1328	823	0.857358	0.0176624	0.120549	0.00248148	0.00194908	No
age_of_initiation	7	1532865	2532865	cg09779537	2763933	-	-	2264269	3263847	2524	534	0.678149	0.0173652	0.294986	0.00755169	0.00194777	No
age_of_initiation	8	26844719	27844719	cg17423443	26430574	DPYSL2	Body	25931872	26930402	3448	469	0.71934	0.0198019	0.251976	0.00693442	0.00194765	No
age_of_initiation	7	1532865	2532865	cg02022181	1063891	C7orf50|MIR339	TSS1500|Body	661677	1563732	1738	48	0.849504	0.0212424	0.124203	0.00310384	0.00194723	No
age_of_initiation	4	67500888	68500888	cg01888996	68863264	TMPRSS11GP	TSS200	68363540	69360381	2057	360	0.773358	0.014053	0.206885	0.00375743	0.00194707	No
age_of_initiation	4	67500888	68500888	cg06028802	68738901	TMPRSS11D	Body	68238913	69237539	2347	738	9.03e-07	1.79e-08	0.978655	0.0193971	0.00194695	Yes
age_of_initiation	2	62453910	64122309	cg13579957	62132778	COMMD1	TSS200	61633837	62629980	1754	383	0.828495	0.0173006	0.149146	0.00311252	0.00194573	No
age_of_initiation	7	1532865	2532865	cg22124564	2738961	AMZ1	5'UTR	2239080	3238907	2486	579	0.74964	0.0192662	0.223409	0.00573979	0.00194495	No
age_of_initiation	7	1532865	2532865	cg20645601	2742371	AMZ1	Body	2242379	3242371	2500	571	0.774551	0.0198756	0.198537	0.00509267	0.00194407	No
age_of_initiation	2	224853649	225853649	cg02780634	224609503	-	-	224110245	225109297	2018	533	0.512379	0.00786603	0.470589	0.00722253	0.00194327	No
age_of_initiation	7	1532865	2532865	cg07308232	1071921	C7orf50	Body	661677	1571238	1756	66	0.837525	0.0210002	0.136121	0.00341116	0.00194278	No
age_of_initiation	7	1532865	2532865	cg01861740	2764486	-	-	2264924	3264414	2525	533	0.78377	0.0200729	0.189366	0.00484786	0.00194246	No
age_of_initiation	7	1532865	2532865	cg09477453	1276617	-	-	776774	1776432	1893	327	0.843426	0.022292	0.128936	0.00340587	0.00194072	No
age_of_initiation	7	1532865	2532865	cg01687997	1083072	C7orf50	Body	661677	1582875	1775	85	0.830806	0.0209405	0.142718	0.00359526	0.00194046	No
age_of_initiation	7	1532865	2532865	cg20671675	1105420	C7orf50	Body	661677	1604320	1789	99	1.13e-06	2.85e-08	0.973434	0.0246248	0.00194014	Yes
age_of_initiation	7	1532865	2532865	cg01430218	1269181	-	-	769184	1766670	1900	323	0.81729	0.0216295	0.15504	0.00410117	0.00194005	No
age_of_initiation	4	2381256	3381256	cg27266972	1992420	NELFA	Body	1500188	2491215	1348	380	0.707212	0.0129226	0.272941	0.0049854	0.00193938	No
age_of_initiation	4	2381256	3381256	cg24328568	3776474	-	-	3276491	4271219	1267	249	0.882024	0.0256511	0.0878336	0.00255245	0.00193911	No
age_of_initiation	7	1532865	2532865	cg11967765	2774195	GNA12	Body	2275993	3272068	2518	514	0.758139	0.0193979	0.215024	0.00549972	0.00193903	No
age_of_initiation	7	1532865	2532865	cg07074316	1271604	UNCX	TSS1500	772174	1771272	1899	326	0.829325	0.0219422	0.143012	0.00378187	0.001939	No
age_of_initiation	4	2381256	3381256	cg26174533	2011724	WHSC2	TSS1500	1511992	2511035	1354	401	0.85592	0.0157168	0.124148	0.00227773	0.00193749	No
age_of_initiation	7	1532865	2532865	cg14367809	1119760	C7orf50	Body	661677	1618854	1811	121	0.838963	0.0213269	0.134359	0.00341354	0.00193731	No
age_of_initiation	4	2381256	3381256	cg13441012	2179363	POLN	Body	1679426	2678208	1305	638	0.876236	0.0169868	0.102848	0.00199189	0.00193687	No
age_of_initiation	7	1532865	2532865	cg01324507	1177794	C7orf50	5'UTR	678701	1677696	1885	207	0.826702	0.021477	0.146092	0.00379342	0.00193569	No
age_of_initiation	8	26844719	27844719	cg19273131	26476906	DPYSL2	Body	25977280	26976735	3430	610	0.000832604	2.36e-05	0.96977	0.0274395	0.00193437	No
age_of_initiation	8	26844719	27844719	cg01967546	28195582	PNOC	TSS1500|Body	27695981	28695361	1968	587	0.646626	0.0135828	0.33091	0.00694903	0.00193214	No
age_of_initiation	8	26844719	27844719	cg01868755	26559583	-	-	26059673	27058171	3413	858	0.739397	0.0221156	0.229687	0.00686809	0.00193206	No
age_of_initiation	7	1532865	2532865	cg03870746	1068244	C7orf50	Body	661677	1567822	1746	56	0.824933	0.0206648	0.148747	0.00372421	0.00193121	No
age_of_initiation	7	1532865	2532865	cg09956615	2672989	TTYH3	Body	2174920	3172985	2311	748	0.78858	0.0225149	0.181786	0.00518828	0.00193056	No
age_of_initiation	4	2381256	3381256	cg10460759	3826545	-	-	3328671	4326477	1315	119	0.869929	0.0227376	0.10272	0.0026829	0.00193051	No
age_of_initiation	4	140408755	141408755	cg00137715	139949564	NOCT	Body	139449852	140449420	1970	52	0.482082	0.00592426	0.503873	0.00619012	0.00193034	No
age_of_initiation	4	140408755	141408755	cg13509286	141447706	ELMOD2	Body	140948095	141947698	1866	611	0.801828	0.023902	0.167354	0.0049868	0.00192959	No
age_of_initiation	7	1532865	2532865	cg18694418	2742484	AMZ1	Body	2243983	3242371	2499	570	0.807856	0.0206859	0.165298	0.00423069	0.00192947	No
age_of_initiation	7	1532865	2532865	cg05864433	2738728	AMZ1	5'UTR	2239080	3238420	2482	579	0.718064	0.0184291	0.255035	0.00654354	0.00192857	No
age_of_initiation	8	26844719	27844719	cg00987379	28244386	ZNF395	TSS1500	27744396	28741584	1755	339	0.5822	0.0115519	0.396455	0.00786442	0.00192831	No
age_of_initiation	7	1532865	2532865	cg01091356	1233637	-	-	736292	1733192	1889	271	0.847553	0.022133	0.12512	0.00326547	0.00192831	No
age_of_initiation	4	2381256	3381256	cg23081204	2278594	ZFYVE28	Body	1780619	2773700	1367	866	0.856223	0.0178718	0.121444	0.00253295	0.00192819	No
age_of_initiation	7	1532865	2532865	cg23523019	1178254	C7orf50	TSS1500	678701	1677696	1885	207	0.833123	0.0216438	0.139678	0.0036268	0.00192777	No
age_of_initiation	7	1532865	2532865	cg04380250	1040266	C7orf50	Body	661677	1537425	1693	3	0.839094	0.0208704	0.134759	0.00334987	0.00192672	No
age_of_initiation	4	2381256	3381256	cg13760139	3310573	-	-	2811841	3802568	1916	1152	0.000132535	0.0342193	0.00371821	0.960004	0.00192621	No
age_of_initiation	8	26844719	27844719	cg10699291	28325115	FBXO16	Body	27825118	28823095	1529	53	0.865389	0.0139588	0.116844	0.00188278	0.00192547	No
age_of_initiation	7	1532865	2532865	cg02476190	2900280	-	-	2400306	3400118	2970	303	9.8e-11	1.65e-11	0.854267	0.143808	0.00192528	Yes
age_of_initiation	7	1532865	2532865	cg11987816	2803996	GNA12	TSS1500|Body	2304191	3303995	2531	439	0.768941	0.0208893	0.202739	0.00550575	0.00192498	No
age_of_initiation	7	1532865	2532865	cg16965558	1279226	-	-	779505	1776432	1890	327	0.831699	0.0219728	0.140689	0.00371496	0.00192438	No
age_of_initiation	7	1532865	2532865	cg03871124	1643681	-	-	1144527	2143165	1786	1173	2.76e-06	8.77e-06	0.239074	0.758991	0.00192364	Yes
age_of_initiation	2	62453910	64122309	cg21157730	61964251	-	-	61465504	62463123	1739	22	0.828182	0.0161304	0.150828	0.00293574	0.00192358	No
age_of_initiation	7	1532865	2532865	cg23519637	1121738	C7orf50	Body	661677	1621136	1815	125	0.819389	0.0208475	0.153926	0.00391436	0.00192322	No
age_of_initiation	4	2381256	3381256	cg10848065	3814739	-	-	3314966	4314429	1310	150	0.870158	0.0231748	0.102029	0.00271542	0.00192247	No
age_of_initiation	7	1532865	2532865	cg27177779	2753825	AMZ1	3'UTR	2256406	3252610	2516	558	0.791547	0.0202515	0.181634	0.00464513	0.00192236	No
age_of_initiation	7	1532865	2532865	cg26591364	1045411	C7orf50	Body	661677	1544128	1696	6	0.843055	0.0209758	0.130795	0.00325234	0.00192173	No
age_of_initiation	7	1532865	2532865	cg17158941	1073255	C7orf50	Body	661677	1571238	1756	66	0.842216	0.0211178	0.131452	0.00329411	0.00192035	No
age_of_initiation	7	1532865	2532865	cg09917979	1275630	UNCX	Body	775697	1771272	1893	326	0.773218	0.0204377	0.199163	0.00526235	0.0019195	No
age_of_initiation	7	1532865	2532865	cg19048371	1137517	C7orf50	Body	661677	1636396	1833	143	0.845397	0.0216087	0.12781	0.00326497	0.00191935	No
age_of_initiation	4	2381256	3381256	cg17636986	3878079	-	-	3379380	4377763	1375	3	0.859697	0.0201493	0.115529	0.00270582	0.00191865	No
age_of_initiation	2	224853649	225853649	cg10081727	225985098	-	-	225485338	226483833	2165	551	0.863752	0.0274465	0.103594	0.00328986	0.00191804	No
age_of_initiation	4	2381256	3381256	cg18274320	2306547	ZFYVE28	Body	1807894	2806264	1387	892	0.86786	0.0200542	0.107682	0.00248636	0.00191793	No
age_of_initiation	7	1532865	2532865	cg05711251	2740362	AMZ1	Body	2240829	3240303	2495	575	0.757827	0.0194982	0.215222	0.00553554	0.00191764	No
age_of_initiation	7	1532865	2532865	cg15247329	2764246	-	-	2264269	3263981	2525	534	0.773378	0.0198062	0.199784	0.00511456	0.00191734	No
age_of_initiation	7	1532865	2532865	cg13290180	2082529	MAD1L1	Body	1582875	2582381	1943	1896	3.06e-14	9.75e-14	0.238372	0.759711	0.00191723	Yes
age_of_initiation	4	2381256	3381256	cg18277467	2180030	POLN	Body	1680473	2679402	1304	639	0.85936	0.0166597	0.119744	0.00231947	0.00191711	No
age_of_initiation	4	140408755	141408755	cg06067425	141418804	-	-	140919035	141918793	1763	692	0.00134872	0.00128188	0.510375	0.485078	0.00191676	No
age_of_initiation	8	26844719	27844719	cg10443954	26435808	DPYSL2	TSS200|Body|1stExon	25936679	26935776	3462	493	0.716229	0.0198393	0.254955	0.00706026	0.00191668	No
age_of_initiation	7	1532865	2532865	cg12669120	1113946	C7orf50	Body	661677	1613666	1804	114	0.844333	0.0214418	0.129033	0.00327488	0.00191663	No
age_of_initiation	7	1532865	2532865	cg16176069	1062784	C7orf50|MIR339	TSS200|Body	661677	1562784	1728	38	0.832093	0.0207853	0.141668	0.00353689	0.00191662	No
age_of_initiation	2	62453910	64122309	cg24538396	62189214	COMMD1	Body	61689380	62688792	1745	471	0.837299	0.0175072	0.140344	0.00293256	0.00191638	No
age_of_initiation	7	1532865	2532865	cg12901835	2847923	GNA12	Body	2349608	3347483	2746	375	1.01e-48	5.54e-50	0.946073	0.0520103	0.00191628	Yes
age_of_initiation	7	1532865	2532865	cg16848255	1259371	-	-	760442	1757605	1899	315	0.840949	0.0221565	0.131516	0.00346314	0.00191552	No
age_of_initiation	4	2381256	3381256	cg15712398	3830968	-	-	3333238	4330166	1331	114	0.870451	0.0227953	0.102166	0.0026736	0.00191462	No
age_of_initiation	4	67500888	68500888	cg14742341	68563317	UBA6	Body	68063524	69062217	2548	1188	0.735722	0.0165587	0.240396	0.00540862	0.00191456	No
age_of_initiation	8	26844719	27844719	cg05077122	27737078	SCARA5	Body	27237206	28235793	2706	1899	1.31e-06	0.0184376	6.98e-05	0.979578	0.0019133	No
age_of_initiation	2	224853649	225853649	cg10682011	224410707	-	-	223910853	224910345	2346	160	0.72704	0.0125026	0.254175	0.00436902	0.0019133	No
age_of_initiation	4	2381256	3381256	cg09439489	2289532	ZFYVE28	Body	1793925	2784045	1368	871	0.813119	0.0170758	0.164441	0.0034514	0.00191319	No
age_of_initiation	7	1532865	2532865	cg21255128	1140094	C7orf50	Body	661677	1640033	1837	147	0.835431	0.0213789	0.137754	0.00352324	0.00191244	No
age_of_initiation	7	1532865	2532865	cg03348196	1132345	C7orf50|GPER	Body	661677	1631580	1825	135	0.828876	0.0211478	0.144382	0.00368182	0.00191239	No
age_of_initiation	8	26844719	27844719	cg19742414	28278181	-	-	27778409	28777488	1629	185	0.774302	0.0148545	0.205	0.00393089	0.00191231	No
age_of_initiation	7	1532865	2532865	cg00608913	1132412	C7orf50|GPER1	Body	661677	1631580	1825	135	0.838384	0.0213904	0.134875	0.00343926	0.00191196	No
age_of_initiation	7	1532865	2532865	cg03784882	2758244	-	-	2258899	3257986	2514	545	0.793625	0.0203095	0.179561	0.00459319	0.00191194	No
age_of_initiation	2	62453910	64122309	cg06523404	62081362	FAM161A	TSS200	61581890	62581284	1725	231	0.834569	0.0161974	0.14452	0.00280295	0.00191133	No
age_of_initiation	7	1532865	2532865	cg16689048	1084162	C7orf50	Body	661677	1584078	1779	89	0.837894	0.0211292	0.135649	0.00341875	0.00190884	No
age_of_initiation	7	1532865	2532865	cg14680629	1199532	LOC101927021|ZFAND2A	TSS1500|5'UTR	700257	1699326	1888	242	0.840767	0.0218988	0.13199	0.00343591	0.0019084	No
age_of_initiation	8	26844719	27844719	cg23313059	28112403	-	-	27612765	28612276	2163	942	0.797359	0.016724	0.18023	0.00377828	0.00190838	No
age_of_initiation	7	1532865	2532865	cg26159601	1248693	-	-	750149	1748154	1892	299	0.838193	0.0218549	0.134538	0.00350602	0.00190822	No
age_of_initiation	4	2381256	3381256	cg14224789	1990073	WHSC2	Body	1500188	2488709	1341	373	0.767187	0.0139289	0.21311	0.00386728	0.00190673	No
age_of_initiation	8	26844719	27844719	cg13520604	26449159	DPYSL2	Body	25949182	26949013	3455	533	0.761574	0.0212307	0.209453	0.00583711	0.00190527	No
age_of_initiation	7	1532865	2532865	cg09279763	2847477	GNA12	Body	2347753	3347339	2747	377	1.03e-128	5.66e-130	0.946133	0.0519616	0.00190493	Yes
age_of_initiation	7	1532865	2532865	cg03202472	1297013	-	-	797132	1796689	1851	337	0.836712	0.0219287	0.135895	0.00355967	0.00190449	No
age_of_initiation	7	1532865	2532865	cg01138078	1220000	-	-	720119	1719733	1878	254	0.825379	0.0213137	0.147594	0.00380941	0.00190341	No
age_of_initiation	7	1532865	2532865	cg06951352	2740160	AMZ1	Body	2240829	3240133	2494	575	0.80523	0.0207158	0.167835	0.00431592	0.00190284	No
age_of_initiation	7	1532865	2532865	cg13985767	2770904	GNA12	Body	2271980	3269530	2521	520	0.796893	0.0203977	0.176296	0.00451067	0.00190256	No
age_of_initiation	8	26844719	27844719	cg09010387	28269964	-	-	27769998	28769248	1668	229	4.15e-11	8.04e-13	0.979135	0.0189624	0.00190226	Yes
age_of_initiation	2	224853649	225853649	cg18509789	224369972	-	-	223870113	224869892	2428	51	0.685258	0.0134912	0.293571	0.00577787	0.00190221	No
age_of_initiation	2	224853649	225853649	cg08927935	224743409	WDFY1	Body	224243441	225243137	2177	978	0.799914	0.021294	0.172305	0.00458494	0.00190186	No
age_of_initiation	8	26844719	27844719	cg10627155	28244044	ZNF395	TSS200	27744050	28741584	1761	345	0.855107	0.0170892	0.123438	0.002465	0.00190082	No
age_of_initiation	4	2381256	3381256	cg01674125	3829872	-	-	3330118	4329110	1331	117	0.872732	0.0228836	0.0998672	0.00261668	0.00190072	No
age_of_initiation	7	1532865	2532865	cg19717773	2847554	GNA12	Body	2347753	3347483	2748	377	6.66e-100	3.66e-101	0.946083	0.052018	0.00189947	Yes
age_of_initiation	7	1532865	2532865	cg26950885	2686678	TTYH3	Body	2188249	3186513	2341	726	0.790114	0.0203664	0.182908	0.00471282	0.0018994	No
age_of_initiation	4	2381256	3381256	cg01704847	2302858	ZFYVE28	Body	1807894	2802113	1379	884	0.852895	0.018138	0.124424	0.00264415	0.00189841	No
age_of_initiation	7	1532865	2532865	cg18446336	2847575	GNA12	Body	2347753	3347483	2748	377	4.23e-97	2.33e-98	0.946084	0.0520181	0.00189821	Yes
age_of_initiation	4	2381256	3381256	cg22201573	2278303	ZFYVE28	Body	1780619	2773700	1367	866	0.838485	0.0175016	0.139212	0.00290385	0.00189814	No
age_of_initiation	8	26844719	27844719	cg21330896	28205705	ZNF395	3'UTR	27705732	28702799	1946	556	0.764709	0.0160117	0.212926	0.0044564	0.00189769	No
age_of_initiation	4	2381256	3381256	cg15009097	2294402	ZFYVE28	Body	1800363	2794320	1377	881	0.766486	0.0162317	0.210921	0.00446472	0.00189696	No
age_of_initiation	7	1532865	2532865	cg00171290	1160746	C7orf50	Body	661677	1658331	1852	162	0.841101	0.0217098	0.13189	0.00340233	0.0018968	No
age_of_initiation	7	1532865	2532865	cg11285984	2727763	AMZ1	TSS200|5'UTR	2227811	3227735	2441	607	0.772995	0.0199919	0.199947	0.00516931	0.00189673	No
age_of_initiation	7	1532865	2532865	cg09141965	1269385	-	-	770493	1766670	1897	323	0.839361	0.0222043	0.133021	0.00351702	0.00189619	No
age_of_initiation	4	140408755	141408755	cg19520234	141391053	-	-	140891061	141890779	1740	754	1.7e-23	3.11e-23	0.353269	0.644837	0.00189362	Yes
age_of_initiation	7	1532865	2532865	cg13034073	2769681	GNA12	3'UTR	2269947	3269530	2522	521	0.757499	0.0193918	0.215696	0.00551988	0.00189326	No
age_of_initiation	7	1532865	2532865	cg21452471	2701636	TTYH3	3'UTR	2201726	3201605	2386	694	0.798545	0.0197674	0.175453	0.00434131	0.0018931	No
age_of_initiation	7	1532865	2532865	cg01370759	2701419	TTYH3	3'UTR	2201726	3201404	2383	694	0.804481	0.019905	0.169529	0.00419269	0.00189254	No
age_of_initiation	7	1532865	2532865	cg25709738	2698172	TTYH3	Body	2198421	3197867	2372	708	0.802148	0.0202644	0.171369	0.00432734	0.00189106	No
age_of_initiation	4	2381256	3381256	cg13895417	2296553	ZFYVE28	Body	1800363	2795654	1378	882	0.861972	0.0182854	0.115405	0.00244626	0.00189082	No
age_of_initiation	4	2381256	3381256	cg12493726	1900972	WHSC1	TSS1500|5'UTR	1402372	2400810	1078	91	0.878776	0.0125542	0.105277	0.00150209	0.00189076	No
age_of_initiation	4	2381256	3381256	cg19739468	1986914	WHSC2	Body	1500188	2486486	1338	370	0.837945	0.0151951	0.142389	0.00258016	0.00189024	No
age_of_initiation	8	26844719	27844719	cg02334523	28204404	ZNF395	3'UTR	27705317	28702799	1949	559	0.820976	0.0171975	0.156657	0.0032797	0.00189014	No
age_of_initiation	4	2381256	3381256	cg06457646	3862825	-	-	3363994	4362601	1403	49	0.849894	0.0216137	0.123465	0.00313795	0.00188998	No
age_of_initiation	8	26844719	27844719	cg14967899	26434689	DPYSL2	TSS1500	25935389	26934552	3457	486	0.73561	0.0203325	0.235656	0.00651171	0.0018898	No
age_of_initiation	7	1532865	2532865	cg10494556	1199936	ZFAND2A	TSS200	700257	1699326	1888	242	0.834695	0.0217406	0.138081	0.00359458	0.00188899	No
age_of_initiation	4	2381256	3381256	cg13841008	2092197	POLN	Body	1592647	2592165	1375	519	0.812013	0.015432	0.167485	0.00318109	0.00188887	No
age_of_initiation	8	26844719	27844719	cg15964998	28270033	-	-	27770045	28769248	1667	228	1.31e-09	2.53e-11	0.97915	0.018961	0.00188887	Yes
age_of_initiation	7	1532865	2532865	cg27457078	1126761	C7orf50|GPER	TSS1500|Body|1stExon|5'UTR	661677	1621136	1815	125	0.816263	0.0207679	0.157086	0.0039948	0.00188829	No
age_of_initiation	7	1532865	2532865	cg14895775	2738875	AMZ1	5'UTR	2239080	3238796	2483	579	0.804911	0.0206607	0.168224	0.00431613	0.00188808	No
age_of_initiation	8	26844719	27844719	cg20663241	28197671	PNOC	3'UTR	27698237	28697095	1968	585	0.718449	0.0151048	0.259113	0.00544574	0.00188707	No
age_of_initiation	2	145138766	146138766	cg14686465	145116138	-	-	144616174	145616054	818	480	0.915973	0.0292793	0.0512256	0.00163555	0.00188665	No
age_of_initiation	7	1532865	2532865	cg26675654	1269693	-	-	770493	1769473	1898	324	0.846791	0.0224029	0.125599	0.00332098	0.00188656	No
age_of_initiation	7	1532865	2532865	cg02910650	1131628	C7orf50|GPER	Body	661677	1631580	1825	135	0.849124	0.0216644	0.124161	0.00316593	0.00188522	No
age_of_initiation	7	1532865	2532865	cg13928313	2802073	GNA12	Body	2302131	3300700	2531	444	0.786485	0.0213804	0.185217	0.00503318	0.00188452	No
age_of_initiation	7	1532865	2532865	cg09945822	1247254	-	-	747557	1747205	1892	296	0.850879	0.0221715	0.121891	0.00317425	0.0018845	No
age_of_initiation	8	26844719	27844719	cg20274304	28176295	PNOC	5'UTR	27676378	28674936	2042	689	0.797084	0.0169162	0.180291	0.00382437	0.0018841	No
age_of_initiation	4	140408755	141408755	cg11495494	140358384	-	-	139858417	140856797	1783	940	0.835861	0.0214691	0.137263	0.00352371	0.00188347	No
age_of_initiation	7	1532865	2532865	cg26517831	2768566	GNA12	3'UTR	2268792	3268102	2525	525	0.76644	0.0196251	0.20676	0.00529231	0.00188266	No
age_of_initiation	7	1532865	2532865	cg08166019	1264549	-	-	765461	1763164	1902	321	0.835521	0.0221206	0.136856	0.00362139	0.00188133	No
age_of_initiation	8	26844719	27844719	cg07581623	26498830	DPYSL2	Body	25998982	26998447	3443	704	0.720418	0.0212454	0.249111	0.00734451	0.00188065	No
age_of_initiation	7	1532865	2532865	cg22412850	2754101	AMZ1	3'UTR	2256406	3252610	2516	558	0.794343	0.020323	0.178879	0.00457469	0.00187958	No
age_of_initiation	8	26844719	27844719	cg01713086	28268413	-	-	27768430	28765493	1686	248	0.691461	0.0135049	0.287541	0.0056141	0.00187923	No
age_of_initiation	4	2381256	3381256	cg24623326	2078341	POLN	Body	1582101	2576950	1366	497	0.870529	0.0164718	0.109059	0.00206169	0.00187915	No
age_of_initiation	8	26844719	27844719	cg00444261	26371564	PNMA2	TSS200	25871721	26871287	3289	156	0.705968	0.0175149	0.267992	0.00664694	0.00187859	No
age_of_initiation	8	26844719	27844719	cg02787772	26435434	DPYSL2	1stExon|5'UTR	25935518	26935212	3460	490	0.740175	0.0204821	0.231073	0.00639236	0.0018781	No
age_of_initiation	7	1532865	2532865	cg04894116	1062251	C7orf50	Body	661677	1562163	1720	30	0.844979	0.0210943	0.128835	0.00321441	0.00187765	No
age_of_initiation	7	1532865	2532865	cg04849508	2801959	GNA12	Body	2301980	3300700	2533	446	0.789091	0.0214925	0.182569	0.00497075	0.00187756	No
age_of_initiation	7	1532865	2532865	cg03095814	2700654	TTYH3	Body	2200698	3200603	2382	702	0.802842	0.0203307	0.170631	0.00431909	0.00187736	No
age_of_initiation	4	2381256	3381256	cg01425021	1995036	WHSC2	Body	1500188	2494702	1352	384	0.851741	0.0155808	0.128453	0.00234789	0.00187735	No
age_of_initiation	7	1532865	2532865	cg09329079	1582834	TMEM184A	3'UTR	1082918	2082604	1865	1013	0.00607441	0.0188419	0.23726	0.735946	0.00187696	No
age_of_initiation	7	1532865	2532865	cg08809919	1248786	-	-	750149	1748154	1892	299	0.848642	0.0221274	0.12412	0.00323441	0.00187598	No
age_of_initiation	4	2381256	3381256	cg26644779	2280924	ZFYVE28	Body	1784354	2773700	1366	866	0.870236	0.0181616	0.107487	0.00224135	0.00187451	No
age_of_initiation	7	1532865	2532865	cg00990874	1149470	C7orf50	Body	661677	1647900	1847	157	0.84788	0.0217969	0.125231	0.0032175	0.0018745	No
age_of_initiation	7	1532865	2532865	cg02665727	1105973	C7orf50	Body	661677	1605875	1790	100	0.84228	0.0213142	0.131213	0.0033185	0.00187438	No
age_of_initiation	8	26844719	27844719	cg16901082	26435609	DPYSL2	1stExon|5'UTR	25936679	26935600	3460	491	0.722692	0.0200051	0.248552	0.0068784	0.00187286	No
age_of_initiation	8	26844719	27844719	cg17379316	28303495	FBXO16	Body	27803599	28803075	1589	125	0.115951	0.00212176	0.864242	0.0158126	0.00187257	No
age_of_initiation	7	1532865	2532865	cg16127845	1126423	C7orf50|GPER	TSS200|TSS1500|Body	661677	1621136	1815	125	0.844615	0.0214893	0.12875	0.00327386	0.00187242	No
age_of_initiation	7	1532865	2532865	cg14649285	1233192	-	-	736292	1733192	1889	271	0.840177	0.0219404	0.13255	0.00345955	0.00187227	No
age_of_initiation	4	2381256	3381256	cg03865968	2234021	HAUS3|POLN	Body|5'UTR	1734062	2732690	1296	762	0.860262	0.0173662	0.118118	0.00238258	0.00187206	No
age_of_initiation	8	26844719	27844719	cg03245229	26436527	DPYSL2	Body	25936679	26936488	3464	495	0.733383	0.0203294	0.237825	0.00659065	0.00187191	No
age_of_initiation	7	1532865	2532865	cg09847549	1248277	-	-	748326	1748154	1893	299	0.839076	0.0218858	0.133682	0.00348498	0.00187144	No
age_of_initiation	4	2381256	3381256	cg21222703	3837219	-	-	3337421	4337180	1340	97	0.841499	0.0219508	0.131257	0.00342202	0.00187075	No
age_of_initiation	7	1532865	2532865	cg13381243	1103063	C7orf50	Body	661677	1602703	1785	95	0.846241	0.0213805	0.127294	0.00321425	0.00186992	No
age_of_initiation	4	2381256	3381256	cg07529718	2289887	ZFYVE28	Body	1793925	2784045	1368	871	0.850304	0.0178567	0.127299	0.00267145	0.00186892	No
age_of_initiation	7	1532865	2532865	cg01807426	1056716	C7orf50	Body	661677	1553373	1700	10	0.84552	0.0210664	0.128349	0.00319599	0.00186833	No
age_of_initiation	4	2381256	3381256	cg14712262	2299172	ZFYVE28	Body	1800363	2795654	1378	882	0.848309	0.0179956	0.129091	0.0027366	0.00186817	No
age_of_initiation	8	26844719	27844719	cg10399402	26496661	DPYSL2	Body	25996770	26996561	3437	694	0.754363	0.022185	0.215255	0.00632856	0.00186757	No
age_of_initiation	4	2381256	3381256	cg23702897	2263850	MXD4	TSS200	1780619	2763823	1343	842	0.834698	0.0173197	0.143147	0.00296838	0.00186729	No
age_of_initiation	8	26844719	27844719	cg17933385	28233798	ZNF395	5'UTR	27733982	28732888	1814	401	0.84825	0.01733	0.129901	0.00265206	0.00186625	No
age_of_initiation	2	224853649	225853649	cg19754515	224749380	WDFY1	Body|ExonBnd	224250150	225249274	2184	998	0.800793	0.0225078	0.170056	0.00477787	0.0018659	No
age_of_initiation	4	2381256	3381256	cg22415348	2209887	POLN	Body	1711404	2708814	1324	706	0.85793	0.0172423	0.120541	0.00242072	0.00186572	No
age_of_initiation	7	1532865	2532865	cg14162629	2720394	AMZ1	5'UTR	2220420	3220287	2430	635	0.810702	0.0197539	0.163692	0.00398671	0.00186565	No
age_of_initiation	2	224853649	225853649	cg12833508	224701802	AP1S3	Body	224202207	225201185	2116	807	0.746907	0.0127263	0.234508	0.00399384	0.00186522	No
age_of_initiation	4	2381256	3381256	cg26757027	2290183	ZFYVE28	Body	1793925	2784045	1368	871	0.868256	0.0182337	0.109351	0.00229454	0.00186504	No
age_of_initiation	7	1532865	2532865	cg24538052	2677400	TTYH3	Body	2177783	3177017	2325	743	0.803889	0.0227973	0.166723	0.0047262	0.00186494	No
age_of_initiation	4	2381256	3381256	cg04722405	2296562	ZFYVE28	Body	1800363	2795654	1378	882	0.86506	0.0183509	0.112344	0.00238135	0.00186376	No
age_of_initiation	7	1532865	2532865	cg12460870	1293669	-	-	793954	1793111	1858	331	0.852133	0.0221636	0.120703	0.00313755	0.0018632	No
age_of_initiation	7	1532865	2532865	cg01504489	1131626	C7orf50|GPER	Body	661677	1631580	1825	135	0.837325	0.0213633	0.135982	0.00346756	0.00186261	No
age_of_initiation	7	1532865	2532865	cg13538648	1225105	-	-	727234	1724090	1879	259	0.84781	0.0219447	0.125146	0.00323742	0.00186226	No
age_of_initiation	4	2381256	3381256	cg26594620	1983193	WHSC1	3'UTR	1500188	2482251	1330	362	0.856849	0.0154934	0.123566	0.00223244	0.00185945	No
age_of_initiation	2	145138766	146138766	cg18826637	145116633	-	-	144617441	145616054	817	480	0.897337	0.0286802	0.0698913	0.00223197	0.00185931	No
age_of_initiation	4	2381256	3381256	cg23831328	3873555	-	-	3374162	4372656	1375	14	0.825864	0.0194454	0.149319	0.00351394	0.00185818	No
age_of_initiation	4	2381256	3381256	cg05867996	2137514	POLN	Body	1637629	2636042	1366	580	0.834485	0.0153511	0.145632	0.00267717	0.00185558	No
age_of_initiation	2	62453910	64122309	cg01589412	62133120	COMMD1	Body	61633837	62633053	1755	384	0.814311	0.0170209	0.163399	0.00341353	0.00185532	No
age_of_initiation	7	1532865	2532865	cg06873343	2667608	-	-	2167939	3167553	2296	763	0.811751	0.0240486	0.157678	0.00466944	0.00185315	No
age_of_initiation	4	2381256	3381256	cg01210868	2277157	ZFYVE28	Body	1780619	2773700	1367	866	0.85318	0.0178083	0.12456	0.00259808	0.0018527	No
age_of_initiation	7	1532865	2532865	cg21805969	1177903	C7orf50	TSS200	678701	1677696	1885	207	0.836483	0.0217311	0.136393	0.00354152	0.00185182	No
age_of_initiation	4	2381256	3381256	cg05051902	1991522	WHSC2	Body	1500188	2491215	1348	380	0.877795	0.0160396	0.102444	0.00187006	0.00185174	No
age_of_initiation	7	1532865	2532865	cg23528705	1275252	UNCX	Body	775697	1771272	1893	326	0.842232	0.0222619	0.130215	0.00343998	0.00185116	No
age_of_initiation	8	26844719	27844719	cg25478306	28282662	-	-	27782969	28782519	1613	165	0.870774	0.016522	0.108791	0.00206233	0.00185053	No
age_of_initiation	7	1532865	2532865	cg03516551	2764919	-	-	2264924	3264878	2528	533	0.758098	0.0194217	0.215121	0.00550932	0.00185049	No
age_of_initiation	2	224853649	225853649	cg19841630	224744855	WDFY1	Body|ExonBnd	224245116	225244352	2178	983	0.808949	0.0217494	0.16307	0.00438245	0.0018491	No
age_of_initiation	7	1532865	2532865	cg18006769	2698048	TTYH3	Body	2198421	3197867	2372	708	0.787379	0.0198913	0.18618	0.00470154	0.00184821	No
age_of_initiation	7	1532865	2532865	cg17830515	1151900	C7orf50	Body	661677	1651900	1849	159	0.823561	0.0211775	0.149569	0.00384426	0.00184813	No
age_of_initiation	7	1532865	2532865	cg13196434	1254381	-	-	754875	1754118	1900	309	0.845006	0.0222726	0.127517	0.00335922	0.00184554	No
age_of_initiation	7	1532865	2532865	cg09738733	1245943	-	-	747557	1744573	1890	294	0.843268	0.0219493	0.129567	0.00337065	0.00184493	No
age_of_initiation	7	1532865	2532865	cg11461808	1126579	C7orf50|GPER	TSS1500|Body|1stExon|5'UTR	661677	1621136	1815	125	0.837519	0.0213088	0.135873	0.00345513	0.00184384	No
age_of_initiation	2	224853649	225853649	cg17343579	224362422	-	-	223862493	224862353	2430	29	0.800338	0.0158293	0.178461	0.00352779	0.00184381	No
age_of_initiation	7	1532865	2532865	cg17337874	2701641	TTYH3	3'UTR	2201726	3201605	2386	694	0.785411	0.0194422	0.188636	0.0046677	0.00184306	No
age_of_initiation	4	2381256	3381256	cg12053147	2221831	POLN	Body	1721899	2721811	1326	739	0.86819	0.0174987	0.110248	0.00222025	0.00184281	No
age_of_initiation	2	62453910	64122309	cg14305711	62132430	COMMD1	TSS1500	61633837	62629980	1754	383	0.834775	0.0174317	0.142967	0.00298359	0.00184238	No
age_of_initiation	7	1532865	2532865	cg13137809	2768988	GNA12	3'UTR	2269248	3268102	2523	523	0.790199	0.0202284	0.183046	0.00468397	0.00184235	No
age_of_initiation	7	1532865	2532865	cg17724577	1049120	C7orf50	Body	661677	1544128	1696	6	0.853744	0.0212417	0.120184	0.00298841	0.00184158	No
age_of_initiation	8	26844719	27844719	cg16665590	28260321	-	-	27760475	28760290	1721	289	0.813659	0.0159662	0.165293	0.00324166	0.00184059	No
age_of_initiation	8	26844719	27844719	cg01719123	28244050	ZNF395	TSS200	27744050	28741584	1761	345	0.857371	0.0171345	0.121235	0.00242104	0.00183812	No
age_of_initiation	7	1532865	2532865	cg03939739	2685316	TTYH3	Body	2185324	3184784	2338	729	0.775127	0.0200048	0.197924	0.00510627	0.00183793	No
age_of_initiation	7	1532865	2532865	cg04206484	1121657	C7orf50	Body	661677	1621136	1815	125	0.846549	0.0215385	0.12685	0.00322556	0.00183746	No
age_of_initiation	7	1532865	2532865	cg19243252	2739969	AMZ1	5'UTR	2239971	3239947	2494	577	0.797201	0.0205179	0.175918	0.00452583	0.00183692	No
age_of_initiation	4	2381256	3381256	cg08459783	2259249	MXD4	Body	1780619	2758330	1333	832	0.867487	0.0179381	0.110457	0.00228222	0.00183534	No
age_of_initiation	8	26844719	27844719	cg16771755	28016088	ELP3	Body|ExonBnd	27517723	28513863	2324	1200	0.753058	0.0153689	0.225146	0.00459308	0.00183396	No
age_of_initiation	4	2381256	3381256	cg03035271	2368055	ZFYVE28	TSS1500|Body	1872131	2865448	1474	982	0.000756144	0.0299542	0.0238206	0.943636	0.00183326	No
age_of_initiation	4	2381256	3381256	cg05695762	2059595	-	-	1559882	2558903	1372	470	0.771263	0.0144318	0.208572	0.00390095	0.00183243	No
age_of_initiation	4	2381256	3381256	cg05141535	3871303	-	-	3372263	4371267	1373	16	0.870956	0.0204725	0.10429	0.00244959	0.00183197	No
age_of_initiation	8	26844719	27844719	cg27048597	26469274	DPYSL2	Body	25969581	26968987	3435	593	0.729362	0.0206263	0.241357	0.00682371	0.00183142	No
age_of_initiation	7	1532865	2532865	cg10550063	2725586	AMZ1	5'UTR	2225764	3225524	2432	613	0.796406	0.0206026	0.176593	0.00456655	0.00183112	No
age_of_initiation	7	1532865	2532865	cg26603629	2752217	AMZ1	Body	2252986	3249864	2518	561	0.784531	0.0200775	0.188733	0.00482819	0.00183036	No
age_of_initiation	2	62453910	64122309	cg02925464	62132897	COMMD1	1stExon	61633837	62629980	1754	383	0.849451	0.0177382	0.128305	0.00267742	0.00182856	No
age_of_initiation	4	2381256	3381256	cg05124756	2263820	MXD4	TSS200	1780619	2763642	1342	841	0.854554	0.0177302	0.123331	0.00255702	0.00182841	No
age_of_initiation	4	2381256	3381256	cg05040020	2137207	POLN	Body	1637249	2636042	1367	580	0.857183	0.0157705	0.122958	0.00226036	0.00182799	Yes
age_of_initiation	7	1532865	2532865	cg22704399	2761667	-	-	2262934	3261443	2516	538	0.796119	0.0203659	0.17716	0.00453019	0.00182545	No
age_of_initiation	7	1532865	2532865	cg11671310	1330396	-	-	830479	1830116	1910	501	0.822126	0.0226693	0.149265	0.00411402	0.00182486	No
age_of_initiation	7	1532865	2532865	cg13827487	2705311	-	-	2205565	3205183	2398	673	0.788171	0.0193422	0.186097	0.00456512	0.00182435	No
age_of_initiation	7	1532865	2532865	cg01398299	2761640	-	-	2262934	3261443	2516	538	0.80313	0.0205453	0.170149	0.00435085	0.0018242	No
age_of_initiation	7	1532865	2532865	cg01978458	2683257	TTYH3	Body	2183702	3183230	2338	734	0.826944	0.0226159	0.144662	0.0039545	0.00182383	No
age_of_initiation	7	1532865	2532865	cg03720758	2720689	AMZ1	5'UTR	2220876	3220416	2430	634	0.791296	0.019276	0.183148	0.00445967	0.00182038	No
age_of_initiation	7	1532865	2532865	cg24975588	2693580	TTYH3	Body	2193891	3192747	2367	718	0.784116	0.0198532	0.189418	0.00479411	0.00181845	No
age_of_initiation	8	26844719	27844719	cg19391527	28173732	PNOC	TSS1500	27673876	28673111	2054	708	0.8365	0.0177555	0.140937	0.00298971	0.00181733	No
age_of_initiation	4	2381256	3381256	cg00919715	2263061	MXD4	Body	1780619	2762679	1339	838	0.873457	0.0180929	0.104471	0.0021622	0.00181671	No
age_of_initiation	4	2381256	3381256	cg21238254	1988351	MIR943|WHSC2	TSS200|Body	1500188	2487366	1339	371	0.811082	0.0147096	0.169323	0.00306898	0.00181643	No
age_of_initiation	4	67500888	68500888	cg13430719	68566813	UBA6|UBA6-AS1	TSS200|1stExon	68067034	69063320	2539	1178	0.766143	0.0171872	0.210143	0.0047124	0.00181489	No
age_of_initiation	7	1532865	2532865	cg09244707	2756996	-	-	2257171	3256973	2518	553	0.755066	0.0193171	0.218221	0.00558103	0.0018146	No
age_of_initiation	7	1532865	2532865	cg03633004	2687534	TTYH3	Body	2188249	3187260	2344	726	0.802942	0.020816	0.170022	0.00440595	0.00181416	No
age_of_initiation	4	2381256	3381256	cg07175506	3877525	-	-	3377674	4377167	1374	4	0.851124	0.0199308	0.124225	0.00290716	0.00181353	No
age_of_initiation	4	2381256	3381256	cg11317358	2275231	ZFYVE28	Body	1780619	2773700	1367	866	0.846795	0.017675	0.130984	0.0027322	0.00181319	No
age_of_initiation	7	1532865	2532865	cg00035074	2701567	TTYH3	3'UTR	2201726	3201546	2385	694	0.793225	0.0196311	0.180858	0.00447414	0.0018119	No
age_of_initiation	7	1532865	2532865	cg24418298	2752273	AMZ1	Body	2252986	3249864	2518	561	0.797125	0.0203998	0.176157	0.00450636	0.00181164	No
age_of_initiation	2	62453910	64122309	cg06313468	61997795	-	-	61498038	62497432	1736	83	0.765928	0.0146173	0.213569	0.00407404	0.0018114	No
age_of_initiation	4	67500888	68500888	cg08713005	68567112	UBA6|LOC550112	TSS1500|Body	68067414	69063320	2538	1177	0.766095	0.0171815	0.2102	0.00471242	0.00181095	No
age_of_initiation	8	26844719	27844719	cg03613410	28230961	ZNF395	5'UTR	27731056	28727866	1826	414	0.807544	0.0165748	0.170571	0.00349915	0.00181085	No
age_of_initiation	2	224853649	225853649	cg05752624	224743466	WDFY1	Body	224244085	225243137	2176	978	0.82011	0.0218278	0.152203	0.00404919	0.0018099	No
age_of_initiation	4	67500888	68500888	cg04662714	68567018	UBA6|LOC550112	TSS200|Body	68067034	69063320	2539	1178	0.771061	0.0172975	0.205232	0.00460224	0.00180779	No
age_of_initiation	4	2381256	3381256	cg22029856	2276003	ZFYVE28	Body	1780619	2773700	1367	866	0.855031	0.0178469	0.122754	0.00256042	0.00180752	No
age_of_initiation	8	26844719	27844719	cg04138376	26435308	DPYSL2	TSS200	25935389	26935212	3461	490	0.735307	0.0203495	0.236007	0.00652964	0.00180736	No
age_of_initiation	8	26844719	27844719	cg11078450	28195955	PNOC	TSS1500|Body	27695981	28695361	1968	587	0.628145	0.0131945	0.349514	0.00733994	0.00180691	No
age_of_initiation	2	224853649	225853649	cg01869219	224702789	AP1S3	TSS1500	224203115	225202566	2117	809	0.672837	0.0116348	0.308392	0.00533093	0.00180587	No
age_of_initiation	8	26844719	27844719	cg13959437	28187843	PNOC	Body	27687888	28687613	2001	629	0.835294	0.0176575	0.14224	0.00300505	0.00180287	No
age_of_initiation	7	1532865	2532865	cg13607835	2727765	AMZ1	5'UTR	2227811	3227735	2441	607	0.800792	0.0207108	0.172242	0.00445287	0.0018021	No
age_of_initiation	4	2381256	3381256	cg03797398	2043053	C4orf48	TSS1500	1543410	2542544	1359	445	0.714183	0.0133054	0.26576	0.00494937	0.00180191	No
age_of_initiation	4	2381256	3381256	cg09190280	2043414	C4orf48	TSS1500	1543658	2542544	1358	445	0.850075	0.0158126	0.129897	0.00241447	0.00180044	No
age_of_initiation	7	1532865	2532865	cg03081478	2773127	GNA12	Body	2273301	3272068	2520	516	0.785206	0.0200988	0.188084	0.00481257	0.00179886	No
age_of_initiation	4	140408755	141408755	cg26087018	140359599	-	-	139859711	140858717	1774	941	0.847249	0.0223691	0.125278	0.0033058	0.00179751	No
age_of_initiation	4	140408755	141408755	cg14257519	141797676	RNF150	Body	141301250	142297258	2166	254	0.794839	0.0158856	0.183807	0.00367177	0.00179665	No
age_of_initiation	8	26844719	27844719	cg11836199	26466599	DPYSL2	Body	25966729	26966126	3441	585	0.727898	0.0204723	0.243003	0.00683271	0.00179419	No
age_of_initiation	4	140408755	141408755	cg08162687	141787753	RNF150	3'UTR	141290841	142287461	2165	262	0.544794	0.0108768	0.433876	0.00866051	0.0017928	No
age_of_initiation	2	62453910	64122309	cg25622922	64559824	-	-	64060730	65059603	1771	91	2.43e-12	1.44e-13	0.942488	0.0557194	0.00179262	Yes
age_of_initiation	4	2381256	3381256	cg08985539	2217067	POLN	Body	1717306	2716147	1327	725	0.861934	0.0173455	0.116584	0.00234433	0.00179241	No
age_of_initiation	7	1532865	2532865	cg11319427	2695468	TTYH3	Body	2196349	3194920	2366	711	0.800059	0.0202142	0.173552	0.00438315	0.00179198	No
age_of_initiation	4	67500888	68500888	cg25631714	68566961	UBA6|LOC550112	TSS200	68067034	69063320	2539	1178	0.75727	0.0169881	0.21904	0.00491202	0.00179007	No
age_of_initiation	4	140408755	141408755	cg26807632	141856643	RNF150	Body	141357916	142356338	2129	147	0.794068	0.0159563	0.184481	0.00370523	0.00178959	No
age_of_initiation	4	2381256	3381256	cg00554437	2304832	ZFYVE28	Body	1807894	2804245	1381	886	0.871168	0.0200874	0.104548	0.00240887	0.00178782	No
age_of_initiation	4	2381256	3381256	cg12917531	1941384	WHSC1	Body|ExonBnd	1500188	2440629	1233	265	0.861275	0.0131215	0.121961	0.00185628	0.00178624	No
age_of_initiation	4	67500888	68500888	cg24249880	68619622	GNRHR	1stExon	68119628	69119495	2517	1065	0.787652	0.0175331	0.188828	0.00420151	0.0017858	No
age_of_initiation	4	2381256	3381256	cg12806654	2299234	ZFYVE28	Body	1800363	2795654	1378	882	0.855205	0.0181419	0.122276	0.00259211	0.00178536	No
age_of_initiation	7	1532865	2532865	cg03787711	2756395	-	-	2256406	3256063	2519	558	0.797759	0.0204172	0.175548	0.00449104	0.00178535	No
age_of_initiation	4	140408755	141408755	cg13400864	140306674	NAA15	Body	139806791	140806598	1869	853	0.794462	0.0192153	0.180181	0.00435618	0.00178532	No
age_of_initiation	4	2381256	3381256	cg26836026	1993350	WHSC2	Body	1500188	2491215	1348	380	0.871177	0.0159187	0.109127	0.00199226	0.00178447	No
age_of_initiation	7	1532865	2532865	cg26282283	2704368	TTYH3	3'UTR	2204400	3204223	2397	678	0.801767	0.01982	0.17237	0.00425928	0.00178339	No
age_of_initiation	8	26844719	27844719	cg11277148	26371569	PNMA2	TSS200	25871721	26871287	3289	156	0.640415	0.0158886	0.333638	0.00827571	0.0017826	No
age_of_initiation	8	26844719	27844719	cg10794090	27959845	ELP3	Body|5'UTR	27462008	28459468	2387	1321	0.785823	0.0195771	0.188134	0.00468516	0.00178121	No
age_of_initiation	4	2381256	3381256	cg17040285	2024574	-	-	1537202	2524184	1344	418	0.86605	0.0161672	0.113878	0.00212406	0.00178079	No
age_of_initiation	7	1532865	2532865	cg03590328	2684462	TTYH3	Body	2184505	3184411	2338	732	0.834677	0.022391	0.137466	0.00368589	0.00178036	No
age_of_initiation	4	2381256	3381256	cg03213059	3129202	HTT	Body	2629613	3541587	1977	1486	0.000113644	0.0294082	0.00372901	0.964971	0.00177782	No
age_of_initiation	7	1532865	2532865	cg05240411	1238094	-	-	738146	1737867	1888	276	0.853103	0.0221811	0.119825	0.00311373	0.00177704	No
age_of_initiation	4	2381256	3381256	cg10778379	1902465	WHSC1	Body|1stExon	1402580	2402465	1096	110	0.799768	0.0115094	0.184298	0.00265044	0.00177444	No
age_of_initiation	4	2381256	3381256	cg19925373	2059244	-	-	1559390	2558903	1373	470	0.866462	0.0162287	0.113415	0.00212247	0.00177249	No
age_of_initiation	7	1532865	2532865	cg02230373	2740142	AMZ1	Body	2240829	3240133	2494	575	0.807876	0.0207839	0.165317	0.00425128	0.00177184	No
age_of_initiation	4	2381256	3381256	cg07242805	2264197	MXD4	TSS1500	1780619	2764088	1347	846	0.859822	0.0178478	0.118109	0.00244988	0.0017715	No
age_of_initiation	2	62453910	64122309	cg22352474	64371530	PELI1	1stExon|5'UTR	63872386	64871003	1731	373	2.46e-34	8.41e-35	0.743584	0.254645	0.00177129	Yes
age_of_initiation	2	224853649	225853649	cg16429873	224743499	WDFY1	Body	224244085	225243137	2176	978	0.82228	0.0218856	0.150072	0.00399249	0.00176989	No
age_of_initiation	2	62453910	64122309	cg02664889	62227995	COMMD1	Body	61728900	62727986	1793	571	0.827032	0.018893	0.148906	0.0033999	0.00176887	No
age_of_initiation	8	26844719	27844719	cg05866170	28118179	-	-	27618198	28616626	2150	915	0.829229	0.0173871	0.148504	0.00311204	0.00176766	No
age_of_initiation	4	2381256	3381256	cg09325026	1953689	WHSC1	Body	1500188	2453676	1256	288	0.881708	0.0135738	0.101391	0.00155914	0.00176736	No
age_of_initiation	7	1532865	2532865	cg01171456	2726646	AMZ1	5'UTR	2227289	3226435	2439	610	0.813373	0.0210418	0.159689	0.00412934	0.00176715	No
age_of_initiation	8	26844719	27844719	cg17651403	28090642	-	-	27590794	28588904	2212	1012	0.739769	0.0156512	0.237784	0.00502898	0.00176703	No
age_of_initiation	7	1532865	2532865	cg13638321	2708180	-	-	2209027	3208159	2405	662	0.787145	0.0192767	0.187231	0.00458342	0.00176434	No
age_of_initiation	7	1532865	2532865	cg04832534	2765084	-	-	2266384	3264878	2527	532	0.807303	0.0206782	0.166007	0.00425033	0.00176203	No
age_of_initiation	2	62453910	64122309	cg14675646	62222455	COMMD1	Body	61722904	62722292	1771	543	0.79905	0.0173581	0.177966	0.00386426	0.00176178	No
age_of_initiation	7	1532865	2532865	cg10323531	1240091	-	-	740163	1739934	1884	282	0.858719	0.0222312	0.11433	0.00295809	0.00176171	No
age_of_initiation	4	140408755	141408755	cg19007141	140808552	MAML3	Body	140310520	141308433	1637	1493	0.000554113	0.00130836	0.296437	0.699942	0.00175787	No
age_of_initiation	8	26844719	27844719	cg26342834	27252702	PTK2B	5'UTR	26752795	27752630	3171	2736	1.32e-06	0.0184915	7e-05	0.979681	0.00175629	No
age_of_initiation	2	224853649	225853649	cg05103387	224702699	AP1S3	TSS1500	224203115	225202566	2117	809	0.516714	0.00893507	0.464564	0.00803152	0.00175543	No
age_of_initiation	8	26844719	27844719	cg22308941	26434692	DPYSL2	TSS1500	25935389	26934552	3457	486	0.749839	0.0207258	0.221559	0.00612222	0.00175306	No
age_of_initiation	4	2381256	3381256	cg16215817	3878308	-	-	3379380	4377763	1375	3	0.864759	0.020268	0.110629	0.00259113	0.00175296	No
age_of_initiation	7	1532865	2532865	cg17315247	2754218	AMZ1	3'UTR	2256406	3252610	2516	558	0.796623	0.0203814	0.176724	0.00451967	0.00175192	No
age_of_initiation	7	1532865	2532865	cg02422265	1121644	C7orf50	Body	661677	1621136	1815	125	0.839105	0.0213491	0.134379	0.00341721	0.00174958	No
age_of_initiation	4	2381256	3381256	cg02891522	1976232	SCARNA22|WHSC1	TSS200|Body	1500188	2475947	1314	346	0.861531	0.0150292	0.119605	0.00208474	0.0017492	No
age_of_initiation	4	2381256	3381256	cg24382178	2066397	NAT8L	3'UTR	1566881	2566089	1369	483	0.847825	0.0160017	0.131937	0.00248841	0.00174798	No
age_of_initiation	4	2381256	3381256	cg20818265	2272482	ZFYVE28	Body	1780619	2771461	1364	863	0.865372	0.0180517	0.112487	0.00234475	0.00174494	No
age_of_initiation	7	1532865	2532865	cg18650626	1914073	MAD1L1	Body	1415371	2413948	1793	1703	0.000955626	0.00304625	0.237423	0.756831	0.00174447	No
age_of_initiation	2	62453910	64122309	cg00458927	62116573	CCT4	TSS1500	61616653	62616541	1746	340	0.84036	0.0165579	0.13861	0.00272934	0.00174265	No
age_of_initiation	4	2381256	3381256	cg21332044	2142707	POLN	Body	1642743	2641777	1354	587	0.850191	0.0161038	0.129511	0.00245139	0.0017424	No
age_of_initiation	8	26844719	27844719	cg03746834	28196926	PNOC	Body	27698237	28696395	1967	585	0.779297	0.0163665	0.198429	0.00416559	0.00174113	No
age_of_initiation	4	2381256	3381256	cg03457651	2082925	POLN	Body	1583272	2582869	1376	508	0.847017	0.0160013	0.132734	0.00250579	0.00174109	No
age_of_initiation	4	2381256	3381256	cg04799210	1994761	WHSC2	Body	1500188	2494702	1352	384	0.856121	0.0156609	0.124208	0.00227037	0.00174053	No
age_of_initiation	4	2381256	3381256	cg02716227	2244957	HAUS3|POLN	TSS1500	1745152	2744521	1307	795	0.875194	0.0178442	0.103122	0.0021008	0.00173907	No
age_of_initiation	4	2381256	3381256	cg01854076	2063036	NAT8L	Body	1563226	2562836	1373	476	0.805015	0.0150821	0.174889	0.00327484	0.00173898	No
age_of_initiation	7	1532865	2532865	cg15882394	2731774	AMZ1	5'UTR	2232671	3231530	2462	595	0.800872	0.0206674	0.17228	0.00444413	0.0017367	No
age_of_initiation	2	62453910	64122309	cg23176483	62081455	FAM161A	TSS200	61581890	62581284	1725	231	0.744903	0.0144572	0.234356	0.00454669	0.00173665	No
age_of_initiation	8	26844719	27844719	cg02154186	26371353	PNMA2	1stExon|5'UTR	25871721	26871287	3289	156	0.748898	0.01858	0.225201	0.00558545	0.0017362	No
age_of_initiation	8	26844719	27844719	cg10940897	28233422	ZNF395	5'UTR	27733982	28732888	1814	401	0.795642	0.0162552	0.182639	0.00372964	0.0017346	No
age_of_initiation	8	26844719	27844719	cg07138115	26370349	PNMA2	5'UTR	25871114	26870208	3284	149	0.744744	0.0184479	0.229394	0.00568055	0.00173364	No
age_of_initiation	4	2381256	3381256	cg08205686	1985273	WHSC2	Body	1500188	2484576	1333	365	0.865695	0.0156651	0.114832	0.0020762	0.00173176	No
age_of_initiation	4	2381256	3381256	cg22804418	1982702	WHSC1	3'UTR	1500188	2482251	1330	362	0.861087	0.01557	0.119454	0.00215821	0.00173097	No
age_of_initiation	4	2381256	3381256	cg16616971	3876783	-	-	3377674	4376744	1372	4	0.867412	0.0203035	0.108027	0.00252686	0.0017302	No
age_of_initiation	8	26844719	27844719	cg20889501	28054879	-	-	27554915	28554647	2258	1092	0.797185	0.0161069	0.181319	0.00366177	0.0017278	No
age_of_initiation	8	26844719	27844719	cg13841165	26371573	PNMA2|DPYSL2	TSS200	25871721	26871287	3289	156	0.74811	0.0185605	0.225997	0.00560521	0.00172775	No
age_of_initiation	4	2381256	3381256	cg10471929	3871858	-	-	3372263	4371267	1373	16	0.872678	0.020513	0.10267	0.00241161	0.00172697	No
age_of_initiation	4	2381256	3381256	cg01567672	2261343	MXD4	Body	1780619	2760732	1337	836	0.862386	0.017847	0.115649	0.00239162	0.00172696	No
age_of_initiation	2	62453910	64122309	cg02866360	62241316	COMMD1	Body	61741811	62741150	1824	622	0.860181	0.0214025	0.113863	0.00283134	0.0017227	No
age_of_initiation	4	2381256	3381256	cg13112524	1983102	WHSC1	3'UTR	1500188	2482251	1330	362	0.865838	0.015656	0.114713	0.0020725	0.00172038	No
age_of_initiation	4	2381256	3381256	cg07433753	1962669	WHSC1	Body	1500188	2460301	1272	304	0.875309	0.0136796	0.107611	0.00168006	0.00171964	No
age_of_initiation	4	2381256	3381256	cg06677690	2302953	ZFYVE28	Body	1807894	2802877	1380	885	0.875278	0.0201756	0.100513	0.00231517	0.00171753	No
age_of_initiation	4	2381256	3381256	cg18662105	2243925	HAUS3|POLN	TSS200	1745152	2743678	1301	789	0.87429	0.017764	0.104116	0.00211373	0.00171674	No
age_of_initiation	8	26844719	27844719	cg25797272	27999494	ELP3	Body	27500084	28499308	2384	1268	0.804242	0.0167138	0.17372	0.00360855	0.00171582	No
age_of_initiation	4	2381256	3381256	cg20808462	2243252	HAUS3	5'UTR	1743343	2743015	1301	788	0.874367	0.017734	0.104074	0.00210913	0.00171551	No
age_of_initiation	4	67500888	68500888	cg17823657	68586059	UBA6-AS1	Body	68087169	69085921	2544	1139	0.776061	0.0174095	0.200324	0.00449218	0.0017138	No
age_of_initiation	4	67500888	68500888	cg19580576	68620174	GNRHR	1stExon|5'UTR	68120452	69119495	2513	1061	0.752459	0.0167376	0.224107	0.00498332	0.00171299	No
age_of_initiation	4	2381256	3381256	cg17217194	3870523	-	-	3370865	4369224	1374	19	0.871472	0.0204814	0.103894	0.00244	0.00171253	No
age_of_initiation	7	1532865	2532865	cg05026673	1616102	PSMG3-AS1	Body	1116247	2115821	1804	1102	0.00468668	0.0148891	0.234316	0.744397	0.001711	No
age_of_initiation	8	26844719	27844719	cg04697422	26371034	PNMA2|DPYSL2	TSS1500|5'UTR	25871114	26870961	3290	155	0.748669	0.0185751	0.225454	0.00559198	0.00171033	No
age_of_initiation	4	67500888	68500888	cg02902469	68593702	-	-	68095870	69093379	2541	1122	0.728856	0.0163087	0.247587	0.00553821	0.00171021	No
age_of_initiation	4	67500888	68500888	cg03919734	68752169	-	-	68252674	69252110	2320	673	0.793708	0.0155855	0.185358	0.00363805	0.00171018	No
age_of_initiation	7	1532865	2532865	cg09510128	1132036	C7orf50|GPER	Body	661677	1631580	1825	135	0.860962	0.0219664	0.112493	0.00286842	0.00170984	No
age_of_initiation	4	2381256	3381256	cg05885212	2041299	-	-	1542014	2540177	1363	442	0.861026	0.0162462	0.118779	0.00223946	0.00170971	No
age_of_initiation	7	1532865	2532865	cg03268063	1337281	-	-	837328	1837226	1886	507	0.871021	0.0242706	0.100208	0.00279056	0.00170949	No
age_of_initiation	8	26844719	27844719	cg00713411	26371991	PNMA2	TSS1500	25872634	26871959	3290	159	0.751321	0.0186431	0.222801	0.00552683	0.0017075	No
age_of_initiation	4	2381256	3381256	cg07419396	2278511	ZFYVE28	Body	1780619	2773700	1367	866	0.874056	0.018244	0.103828	0.00216548	0.0017067	No
age_of_initiation	4	67500888	68500888	cg27221269	68758303	-	-	68258986	69254086	2323	661	0.795253	0.0156159	0.183818	0.00360781	0.00170616	No
age_of_initiation	4	2381256	3381256	cg12443586	2079887	POLN	Body	1582101	2578902	1368	499	0.878346	0.0166597	0.101369	0.00192097	0.001704	No
age_of_initiation	4	140408755	141408755	cg19955849	140095286	-	-	139595892	140594760	1790	412	0.764746	0.00873586	0.222277	0.00253741	0.0017037	No
age_of_initiation	7	1532865	2532865	cg06795858	2699820	TTYH3	Body	2200173	3199787	2379	704	0.814795	0.0205936	0.158895	0.0040143	0.00170247	No
age_of_initiation	2	224853649	225853649	ch.2.4478726F	224602942	-	-	224104599	225102847	2005	513	0.587384	0.0089672	0.395905	0.00604232	0.00170206	No
age_of_initiation	4	2381256	3381256	cg12593336	2243942	HAUS3	TSS200	1745152	2743678	1301	789	0.873197	0.0177418	0.105225	0.00213628	0.00169985	No
age_of_initiation	4	2381256	3381256	cg04826355	2272570	ZFYVE28	Body	1780619	2772530	1365	864	0.87052	0.018161	0.107381	0.0022385	0.0016995	No
age_of_initiation	8	26844719	27844719	cg02510729	28040971	ELP3	Body	27540978	28536691	2283	1137	0.811874	0.0165695	0.166461	0.00339561	0.00169938	No
age_of_initiation	7	1532865	2532865	cg20621944	2681223	TTYH3	Body	2181628	3180657	2329	736	0.86826	0.0236243	0.1036	0.00281712	0.00169918	No
age_of_initiation	4	2381256	3381256	cg14806252	2244001	HAUS3	TSS200	1745152	2743999	1303	791	0.867538	0.0176597	0.110849	0.00225476	0.00169864	No
age_of_initiation	8	26844719	27844719	cg15937832	26368795	PNMA2	5'UTR	25869608	26868703	3268	129	0.698411	0.0172189	0.275873	0.00679977	0.00169712	No
age_of_initiation	7	1532865	2532865	cg11165402	2677933	TTYH3	Body	2178338	3177865	2327	742	0.797248	0.0225914	0.173551	0.00491615	0.00169365	No
age_of_initiation	4	2381256	3381256	cg18030372	2069750	NAT8L	3'UTR	1570070	2569457	1366	487	0.843516	0.0159446	0.136274	0.00257422	0.00169148	No
age_of_initiation	4	140408755	141408755	cg13013306	141833300	RNF150	Body	141333475	142333286	2133	194	0.795487	0.0156892	0.183516	0.00361775	0.00169013	No
age_of_initiation	8	26844719	27844719	cg02169889	28231393	ZNF395	5'UTR	27731393	28727866	1822	410	0.789904	0.0161662	0.188387	0.00385386	0.00168927	No
age_of_initiation	4	2381256	3381256	cg04098479	1994849	WHSC2	Body	1500188	2494702	1352	384	0.861532	0.0157599	0.118847	0.00217237	0.00168794	No
age_of_initiation	8	26844719	27844719	cg22772296	28185048	PNOC	5'UTR	27685485	28684983	2011	643	0.769351	0.0163034	0.208248	0.0044113	0.00168633	No
age_of_initiation	4	2381256	3381256	cg03098159	3873884	-	-	3374162	4372656	1375	14	0.875558	0.0206155	0.0997931	0.002348	0.00168545	No
age_of_initiation	4	2381256	3381256	cg01523938	2011850	NELFA	TSS1500	1511992	2511035	1354	401	0.812099	0.0149121	0.168217	0.00308719	0.00168495	No
age_of_initiation	4	2381256	3381256	cg15134501	1920141	WHSC1	Body	1500188	2418534	1139	171	0.865297	0.0125512	0.118747	0.00172076	0.00168414	No
age_of_initiation	2	62453910	64122309	cg15013768	62132624	COMMD1	TSS200	61633837	62629980	1754	383	0.842183	0.0175864	0.135714	0.0028323	0.00168401	No
age_of_initiation	2	62453910	64122309	cg15345388	62116697	CCT4	TSS1500	61618122	62616541	1745	340	0.847985	0.0167055	0.131046	0.00257994	0.00168383	No
age_of_initiation	8	26844719	27844719	cg02767191	28197650	PNOC	3'UTR	27698237	28697095	1968	585	0.826883	0.0173845	0.150879	0.0031704	0.00168323	No
age_of_initiation	4	2381256	3381256	cg22029824	2043860	C4orf48	Body|1stExon|5'UTR	1544693	2543833	1359	447	0.85738	0.0159259	0.122734	0.00227811	0.00168219	No
age_of_initiation	4	2381256	3381256	cg16565635	3533876	LRPAP1	TSS200|Body	3034045	3844008	1523	758	7.08e-07	1.85e-05	0.0368417	0.961458	0.00168151	Yes
age_of_initiation	4	2381256	3381256	cg22118451	2170541	POLN	Body	1670854	2670459	1316	625	0.871975	0.0168314	0.10744	0.0020722	0.00168096	No
age_of_initiation	8	26844719	27844719	cg00924265	28258117	-	-	27758357	28757632	1723	293	0.840388	0.0164992	0.138711	0.00272161	0.00167998	No
age_of_initiation	4	2381256	3381256	cg02642690	2297233	ZFYVE28	Body	1800363	2795654	1378	882	0.853103	0.0180973	0.12448	0.00263898	0.00167988	No
age_of_initiation	4	2381256	3381256	cg20740967	2252862	MXD4	Body	1754459	2752425	1328	823	0.870186	0.0179267	0.107985	0.00222291	0.00167925	No
age_of_initiation	8	26844719	27844719	cg13411962	28243934	ZNF395	1stExon|5'UTR	27743938	28741584	1763	347	0.844418	0.0168817	0.134337	0.002684	0.00167909	No
age_of_initiation	4	140408755	141408755	cg16596440	140684596	MAML3	Body	140185798	141183704	1665	1358	0.000111524	0.000264729	0.295799	0.702149	0.00167574	Yes
age_of_initiation	8	26844719	27844719	cg15645888	28285957	FBXO16	3'UTR	27786384	28785391	1613	160	0.8143	0.0151348	0.16581	0.00308012	0.0016749	No
age_of_initiation	2	62453910	64122309	ch.2.1424431R	62229026	COMMD1	Body	61729258	62728740	1796	575	0.841636	0.019579	0.133995	0.00311546	0.00167397	No
age_of_initiation	8	26844719	27844719	cg11349482	28213784	ZNF395	Body	27714179	28711911	1897	497	0.832848	0.017329	0.145131	0.00301806	0.00167375	No
age_of_initiation	8	26844719	27844719	cg24410546	26371551	PNMA2	TSS200	25871721	26871287	3289	156	0.714834	0.0177349	0.259327	0.00643217	0.00167248	No
age_of_initiation	4	2381256	3381256	cg22550733	2136854	POLN	Body	1637092	2636042	1369	580	0.861131	0.0158467	0.119159	0.00219111	0.00167229	No
age_of_initiation	4	2381256	3381256	cg10432947	2062441	NAT8L	Body	1562819	2561978	1374	474	0.835444	0.015645	0.144534	0.00270495	0.00167226	No
age_of_initiation	4	67500888	68500888	cg22874057	68864177	TMPRSS11GP	TSS1500	68364428	69363731	2056	357	0.821278	0.0149339	0.159223	0.0028936	0.00167139	No
age_of_initiation	2	62453910	64122309	cg11053128	61991421	-	-	61491514	62491326	1726	58	0.856849	0.0165183	0.1226	0.00236181	0.00167102	No
age_of_initiation	4	2381256	3381256	cg21269934	2060219	NAT8L	TSS1500	1560645	2559955	1373	472	0.865993	0.0162074	0.113997	0.00213183	0.00167065	No
age_of_initiation	4	2381256	3381256	cg19771469	2275994	ZFYVE28	Body	1780619	2773700	1367	866	0.856708	0.0178819	0.121211	0.00252836	0.00167036	No
age_of_initiation	2	145138766	146138766	cg11872231	144992352	GTDC1	5'UTR	144492755	145491843	907	342	0.911446	0.0340273	0.0509568	0.00190072	0.00166867	No
age_of_initiation	4	2381256	3381256	cg22194305	2264032	MXD4	TSS1500	1780619	2763942	1346	845	0.876269	0.0181877	0.101765	0.00211055	0.00166788	No
age_of_initiation	4	2381256	3381256	cg04920683	2043614	C4orf48	TSS200	1543658	2543550	1359	446	0.864356	0.0160796	0.115747	0.00215156	0.00166671	No
age_of_initiation	8	26844719	27844719	cg09656164	26371428	PNMA2|DPYSL2	TSS1500|1stExon|5'UTR	25871721	26871287	3289	156	0.749712	0.0186002	0.224455	0.00556701	0.00166603	No
age_of_initiation	4	2381256	3381256	cg17307696	2072629	-	-	1572812	2572600	1367	494	0.874697	0.0165258	0.105128	0.00198453	0.00166513	No
age_of_initiation	4	2381256	3381256	cg02532293	1994816	WHSC2	Body	1500188	2494702	1352	384	0.849329	0.0155367	0.131075	0.00239606	0.00166377	No
age_of_initiation	4	2381256	3381256	cg04406898	2263822	MXD4	TSS200	1780619	2763642	1342	841	0.870246	0.0180558	0.1078	0.00223496	0.00166339	No
age_of_initiation	4	67500888	68500888	cg01855760	68567075	UBA6|LOC550112	TSS200|Body	68067414	69063320	2538	1177	0.777841	0.0174449	0.198598	0.00445237	0.00166315	No
age_of_initiation	7	1532865	2532865	cg04368789	2904671	-	-	2405028	3403425	2977	296	1.8e-49	3.03e-50	0.854068	0.144269	0.00166289	Yes
age_of_initiation	4	2381256	3381256	cg16379789	2287133	ZFYVE28	Body	1793925	2784045	1368	871	0.877253	0.0184226	0.100552	0.00210996	0.00166212	No
age_of_initiation	4	67500888	68500888	cg12900700	68704023	TMPRSS11D	Body	68204171	69203646	2412	842	0.792531	0.0163801	0.185595	0.00383423	0.00166031	No
age_of_initiation	4	140408755	141408755	cg17092939	141677163	TBC1D9	1stExon	141178114	142177058	2122	392	0.794193	0.0145327	0.186208	0.0034057	0.00166006	No
age_of_initiation	4	2381256	3381256	cg10591850	2012458	NELFA	TSS1500	1516726	2512054	1354	402	0.872974	0.0160338	0.107363	0.00197028	0.00165802	No
age_of_initiation	8	26844719	27844719	cg19139277	28243953	ZNF395	1stExon|5'UTR	27743954	28741584	1762	346	0.844715	0.0168832	0.134066	0.00267791	0.00165773	No
age_of_initiation	7	1532865	2532865	cg15847926	2749597	AMZ1	Body	2252986	3248483	2517	561	0.78554	0.0200849	0.187915	0.004803	0.00165768	No
age_of_initiation	8	26844719	27844719	cg12939975	28195469	PNOC	TSS1500|Body	27695981	28695361	1968	587	0.835725	0.0175549	0.14208	0.00298282	0.00165688	No
age_of_initiation	2	62453910	64122309	cg12243541	62095086	-	-	61595291	62594818	1734	270	0.798421	0.0156467	0.180735	0.00354021	0.00165676	No
age_of_initiation	8	26844719	27844719	cg16856219	26371804	PNMA2|DPYSL2	TSS1500|1stExon|5'UTR	25871871	26871594	3289	157	0.7547	0.0187241	0.219477	0.00544357	0.0016547	No
age_of_initiation	4	2381256	3381256	cg23478169	2141004	POLN	Body	1641578	2640500	1361	586	0.854364	0.0162092	0.125396	0.00237738	0.00165372	No
age_of_initiation	4	2381256	3381256	cg24385666	2278261	ZFYVE28	Body	1780619	2773700	1367	866	0.8611	0.0179736	0.116836	0.00243704	0.00165349	No
age_of_initiation	8	26844719	27844719	cg08492753	28114954	-	-	27615221	28614549	2161	931	0.805992	0.016908	0.171843	0.00360326	0.00165342	No
age_of_initiation	4	140408755	141408755	cg00887814	141419276	-	-	140919381	141919145	1773	690	6.12e-16	5.81e-16	0.511969	0.48638	0.00165079	Yes
age_of_initiation	4	2381256	3381256	cg24156903	1993409	WHSC2	Body	1500188	2491215	1348	380	0.872802	0.0159483	0.107634	0.0019651	0.00165071	No
age_of_initiation	8	26844719	27844719	cg09759289	28223457	ZNF395	5'UTR	27723681	28721593	1848	442	0.822362	0.0169476	0.15583	0.00320978	0.0016501	No
age_of_initiation	2	62453910	64122309	cg20903461	62125960	-	-	61626773	62625883	1757	373	0.822776	0.0170584	0.155298	0.00321811	0.0016493	No
age_of_initiation	8	26844719	27844719	cg25421384	28277939	-	-	27778148	28777488	1630	186	0.790855	0.0151749	0.188704	0.00361919	0.00164732	No
age_of_initiation	4	2381256	3381256	cg06822120	2060934	NAT8L	TSS1500	1562819	2559955	1372	472	0.868057	0.0162417	0.111962	0.00209322	0.00164614	No
age_of_initiation	7	1532865	2532865	cg18370025	2749541	AMZ1	Body	2252986	3248483	2517	561	0.79403	0.020302	0.179436	0.00458622	0.00164606	No
age_of_initiation	4	2381256	3381256	cg13450057	2231660	HAUS3|POLN	TSS1500|3'UTR	1731666	2731109	1303	759	0.874851	0.017703	0.103703	0.00209683	0.00164601	No
age_of_initiation	4	28089079	29089079	cg14444092	28280591	-	-	27780659	28780231	3203	2210	2.47e-06	1.63e-05	0.131438	0.8669	0.00164329	Yes
age_of_initiation	4	2381256	3381256	cg01441865	2275880	ZFYVE28	Body	1780619	2773700	1367	866	0.8118	0.0169446	0.166147	0.00346632	0.00164242	No
age_of_initiation	8	26844719	27844719	cg09465008	28181595	PNOC	5'UTR	27681692	28681112	2018	657	0.832146	0.01765	0.145479	0.003084	0.00164097	No
age_of_initiation	8	26844719	27844719	cg26633139	28196033	PNOC	TSS200|Body	27696831	28695361	1967	586	0.816737	0.0171531	0.161089	0.00338155	0.0016393	No
age_of_initiation	8	26844719	27844719	cg10416846	28174847	PNOC	5'UTR	27675250	28674438	2052	700	0.780429	0.0165739	0.197173	0.0041857	0.00163927	No
age_of_initiation	4	67500888	68500888	cg08928646	68567174	UBA6|LOC550112	TSS1500|Body	68067414	69063320	2538	1177	0.800536	0.0179539	0.175928	0.00394395	0.00163796	No
age_of_initiation	4	2381256	3381256	cg13044806	2043647	C4orf48	TSS200	1543658	2543550	1359	446	0.873915	0.0162574	0.106215	0.00197428	0.00163791	No
age_of_initiation	2	62453910	64122309	cg16543722	62066679	FAM161A	Body	61566954	62566091	1730	206	0.832564	0.0161386	0.146815	0.00284426	0.00163731	No
age_of_initiation	4	2381256	3381256	cg17797863	2009396	WHSC2	Body	1511992	2507942	1353	400	0.869456	0.0159597	0.110914	0.0020343	0.00163625	No
age_of_initiation	4	2381256	3381256	cg00684531	1994019	NELFA	Body	1500188	2493788	1350	382	0.86457	0.0158081	0.115869	0.00211695	0.00163598	No
age_of_initiation	4	67500888	68500888	cg06982834	68586568	LOC550112	Body	68087169	69086117	2545	1139	0.790951	0.0177469	0.185507	0.00416066	0.00163487	No
age_of_initiation	2	224853649	225853649	cg26295626	224698433	AP1S3	Body	224198464	225198082	2123	802	0.752031	0.0127822	0.229652	0.00390172	0.00163396	No
age_of_initiation	2	224853649	225853649	cg16753072	224730736	-	-	224230886	225230520	2155	927	0.802489	0.0185255	0.173352	0.00400021	0.00163374	No
age_of_initiation	4	2381256	3381256	cg16531136	2263836	MXD4	TSS200	1780619	2763823	1343	842	0.867635	0.0180031	0.110438	0.00228992	0.00163343	No
age_of_initiation	8	26844719	27844719	cg12832228	28244096	ZNF395	TSS200	27744169	28741584	1759	343	0.834468	0.0166312	0.144392	0.00287614	0.00163319	No
age_of_initiation	4	2381256	3381256	cg07473822	2277836	ZFYVE28	Body	1780619	2773700	1367	866	0.853414	0.0178132	0.124543	0.00259793	0.00163236	No
age_of_initiation	4	140408755	141408755	cg23743778	140357491	-	-	139857598	140856797	1788	940	0.838698	0.0215654	0.134644	0.00346047	0.00163133	No
age_of_initiation	4	2381256	3381256	cg12595016	2061930	NAT8L	Body	1562819	2561692	1373	473	0.863653	0.0161703	0.116369	0.00217716	0.00163126	No
age_of_initiation	4	67500888	68500888	cg18003698	68622520	GNRHR	TSS1500	68122775	69120585	2513	1058	0.793139	0.0176325	0.183519	0.00407823	0.00163118	No
age_of_initiation	4	2381256	3381256	cg12117212	2438678	-	-	1947324	2938651	1551	1072	0.000173857	0.0242242	0.00694037	0.967031	0.00163083	No
age_of_initiation	4	67500888	68500888	cg05423738	68645243	-	-	68145262	69143825	2514	1012	0.794479	0.0176167	0.182236	0.00403924	0.00163008	No
age_of_initiation	7	1532865	2532865	cg17550566	2681436	TTYH3	Body	2181628	3180657	2329	736	0.816509	0.0222162	0.155421	0.00422717	0.00162696	No
age_of_initiation	8	26844719	27844719	cg00021152	26367088	PNMA2	5'UTR	25869608	26866813	3241	102	0.75425	0.0185112	0.22021	0.00540288	0.00162535	No
age_of_initiation	4	2381256	3381256	cg20627946	2231638	POLN	5'UTR	1731653	2731109	1304	759	0.881797	0.0178453	0.0967784	0.00195693	0.00162249	No
age_of_initiation	8	26844719	27844719	cg15972391	28233086	ZNF395	5'UTR	27733982	28732888	1814	401	0.841756	0.0171973	0.136637	0.00278991	0.00162038	No
age_of_initiation	8	26844719	27844719	cg00174421	26372472	PNMA2	TSS1500	25872634	26872424	3293	162	0.752405	0.0186789	0.221792	0.00550449	0.00162002	No
age_of_initiation	8	26844719	27844719	cg00206487	28228641	ZNF395	5'UTR	27728717	28727866	1836	424	0.784044	0.0161185	0.194228	0.00399133	0.00161862	No
age_of_initiation	7	1532865	2532865	cg19062258	1052779	C7orf50	Body	661677	1552438	1698	8	0.870634	0.0216891	0.103483	0.00257632	0.00161799	No
age_of_initiation	7	1532865	2532865	cg12726562	2491997	-	-	1992582	2989991	2093	1094	0.00464866	0.0131392	0.256268	0.724326	0.00161773	No
age_of_initiation	2	62453910	64122309	cg14812448	62081812	FAM161A	TSS1500	61581890	62581573	1726	232	0.817001	0.0158587	0.162373	0.00315019	0.00161747	No
age_of_initiation	8	26844719	27844719	cg22632756	28174192	PNOC	TSS1500	27674282	28674161	2055	704	0.787928	0.0167388	0.189688	0.00402812	0.00161743	No
age_of_initiation	4	67500888	68500888	cg01348570	68566604	UBA6|LOC550112	TSS1500|Body	68066612	69063320	2540	1179	0.789807	0.0177205	0.186668	0.00418655	0.00161735	No
age_of_initiation	4	67500888	68500888	cg10592336	68567069	UBA6|LOC550112	TSS200|Body	68067414	69063320	2538	1177	0.800689	0.0179573	0.175796	0.00394101	0.0016165	No
age_of_initiation	8	26844719	27844719	cg00643296	28174928	PNOC	5'UTR	27675250	28674438	2052	700	0.815215	0.0173127	0.162409	0.00344746	0.00161545	No
age_of_initiation	2	224853649	225853649	cg09716949	224683896	AP1S3	Body	224185076	225183886	2105	747	0.697363	0.0111884	0.285259	0.00457506	0.00161509	No
age_of_initiation	4	2381256	3381256	cg07698064	2083946	POLN	Body	1585687	2583403	1377	511	0.863411	0.0163482	0.116424	0.00220282	0.00161385	No
age_of_initiation	4	140408755	141408755	cg15822108	140306311	NAA15	Body	139806791	140806021	1868	852	0.830885	0.0200899	0.143933	0.00347854	0.00161309	No
age_of_initiation	2	62453910	64122309	cg13699558	62132958	COMMD1	1stExon	61633837	62629980	1754	383	0.825865	0.0172457	0.152102	0.00317457	0.00161243	No
age_of_initiation	8	26844719	27844719	cg06492539	28173219	PNOC	TSS1500	27673404	28673111	2059	713	0.819111	0.0173993	0.158515	0.00336553	0.00160948	No
age_of_initiation	4	67500888	68500888	cg25471710	68459436	STAP1	Body	67959794	68959435	2612	1485	2.36e-17	6.48e-17	0.266319	0.732072	0.00160902	Yes
age_of_initiation	8	26844719	27844719	cg22061911	28213219	ZNF395	Body	27713351	28711911	1902	502	0.821951	0.0171157	0.156077	0.00324843	0.00160779	No
age_of_initiation	8	26844719	27844719	cg00781782	28195649	PNOC	TSS1500|Body	27695981	28695361	1968	587	0.82374	0.0173032	0.154113	0.00323563	0.00160776	No
age_of_initiation	4	2381256	3381256	cg00573086	2010926	WHSC2	1stExon|5'UTR	1511992	2507942	1353	400	0.871099	0.0159899	0.109299	0.00200469	0.00160755	No
age_of_initiation	2	62453910	64122309	cg25340361	62131978	COMMD1	TSS1500	61632228	62629980	1755	383	0.806584	0.0168446	0.171387	0.00357762	0.00160729	No
age_of_initiation	4	2381256	3381256	cg17006257	2081893	POLN	Body	1582101	2581863	1373	504	0.877429	0.0166668	0.102355	0.00194264	0.0016066	No
age_of_initiation	4	140408755	141408755	cg25898520	141846078	RNF150	Body	141346268	142345926	2124	169	0.807884	0.0160081	0.171112	0.00338896	0.0016064	No
age_of_initiation	4	67500888	68500888	cg26891290	68627884	-	-	68128045	69126345	2503	1043	0.786017	0.0174479	0.190698	0.00423147	0.00160627	No
age_of_initiation	4	2381256	3381256	cg12901650	1980812	WHSC1	3'UTR	1500188	2480318	1327	359	0.87618	0.0157301	0.104608	0.00187642	0.00160615	No
age_of_initiation	4	140408755	141408755	cg06331959	141822766	RNF150	Body	141323063	142320540	2145	217	0.781834	0.0155214	0.197127	0.00391186	0.00160599	No
age_of_initiation	4	2381256	3381256	cg21471778	1987188	WHSC2	Body	1500188	2486486	1338	370	0.871081	0.015796	0.109533	0.00198464	0.00160585	No
age_of_initiation	4	2381256	3381256	cg01601470	2137389	POLN	Body	1637629	2636042	1366	580	0.860504	0.0158297	0.119858	0.00220329	0.00160535	No
age_of_initiation	4	2381256	3381256	cg17213733	2088859	POLN	Body	1589398	2587924	1376	516	0.858075	0.0162475	0.121769	0.00230407	0.00160492	No
age_of_initiation	4	2381256	3381256	cg23855319	2062392	NAT8L	Body	1562819	2561978	1374	474	0.866588	0.0162282	0.113457	0.00212306	0.00160314	No
age_of_initiation	2	62453910	64122309	cg14588439	62132536	COMMD1	TSS1500	61633837	62629980	1754	383	0.825436	0.0172367	0.152542	0.00318376	0.00160196	No
age_of_initiation	8	26844719	27844719	cg27336360	28174350	PNOC	TSS1500	27674701	28674161	2053	702	0.820866	0.0174328	0.156773	0.00332779	0.00160055	No
age_of_initiation	8	26844719	27844719	cg04890934	28242205	ZNF395	5'UTR	27742544	28741584	1773	357	0.837882	0.0168456	0.140843	0.00283005	0.00159908	No
age_of_initiation	8	26844719	27844719	cg06832791	28256782	-	-	27757789	28756738	1725	296	0.836736	0.0164379	0.14243	0.00279649	0.00159888	No
age_of_initiation	4	140408755	141408755	cg00779661	141889113	RNF150	Body	141389207	142389024	2086	63	0.826458	0.0166538	0.152224	0.00306585	0.00159769	No
age_of_initiation	4	67500888	68500888	cg18006179	68622740	GNRHR	TSS1500	68122775	69120585	2513	1058	0.804236	0.0178792	0.172457	0.00383235	0.00159518	No
age_of_initiation	8	26844719	27844719	cg22230538	28258841	-	-	27758922	28757632	1720	290	0.814418	0.015976	0.16478	0.00323082	0.00159516	No
age_of_initiation	4	67500888	68500888	cg19445598	68566438	UBA6|LOC550112	TSS1500|Body	68066612	69063320	2540	1179	0.803654	0.0180311	0.172844	0.00387641	0.00159491	No
age_of_initiation	4	140408755	141408755	cg17975128	141678884	TBC1D9	TSS1500	141179579	142178812	2122	390	0.797145	0.0146525	0.183242	0.00336663	0.00159338	No
age_of_initiation	2	62453910	64122309	cg18485141	62104405	CCT4	Body	61604429	62602920	1744	299	0.783932	0.0154851	0.195136	0.00385296	0.00159302	No
age_of_initiation	4	28089079	29089079	ch.4.28965407R	29356309	-	-	28856428	29856174	2769	754	0.775405	0.0163096	0.202436	0.00425637	0.0015929	No
age_of_initiation	4	67500888	68500888	cg27023929	68303581	-	-	67804304	68802786	2547	1897	0.000216083	0.000637623	0.252493	0.745061	0.00159256	Yes
age_of_initiation	4	2381256	3381256	cg00145177	2061018	NAT8L	TSS1500	1562819	2559955	1372	472	0.865071	0.0161859	0.115001	0.00215013	0.00159222	No
age_of_initiation	4	2381256	3381256	cg25147842	2244338	HAUS3	TSS1500	1745152	2744289	1305	793	0.878524	0.0179077	0.0999403	0.00203557	0.00159217	No
age_of_initiation	2	62453910	64122309	cg25951185	62220632	COMMD1	Body	61721907	62720041	1766	536	0.819454	0.0178797	0.157637	0.00343789	0.00159178	No
age_of_initiation	4	2381256	3381256	cg01726870	1989369	MIR943|WHSC2	TSS1500|Body	1500188	2488709	1341	373	0.865683	0.0157172	0.114924	0.00208494	0.00159086	No
age_of_initiation	4	2381256	3381256	cg21349723	2043572	C4orf48	TSS200|TSS1500	1543658	2543550	1359	446	0.821436	0.0152811	0.158741	0.00295147	0.00159	No
age_of_initiation	4	2381256	3381256	cg25457110	2219314	POLN	Body	1719508	2719058	1328	729	0.887967	0.0178692	0.0907504	0.00182465	0.00158842	No
age_of_initiation	4	67500888	68500888	cg08789697	68801145	TMPRSS11A	Body	68301165	69283566	2215	539	0.755177	0.0144735	0.224461	0.00430037	0.00158829	No
age_of_initiation	8	26844719	27844719	cg08760843	28196932	PNOC	Body	27698237	28696395	1967	585	0.787788	0.0165448	0.190088	0.00399056	0.00158822	No
age_of_initiation	4	2381256	3381256	cg16538604	2010703	WHSC2	1stExon	1511992	2507942	1353	400	0.858348	0.0157558	0.12207	0.00223913	0.00158709	No
age_of_initiation	4	140408755	141408755	cg18239042	140311900	NAA15	3'UTR	139812554	140809710	1869	860	0.8497	0.0213669	0.124225	0.00312221	0.00158672	No
age_of_initiation	4	2381256	3381256	cg00002490	2264510	MXD4	TSS1500	1780619	2764507	1348	847	0.881553	0.0183153	0.0965423	0.0020042	0.00158487	No
age_of_initiation	4	2381256	3381256	cg06124390	2052628	-	-	1559390	2552499	1362	459	0.844549	0.0156953	0.135652	0.00251941	0.00158438	No
age_of_initiation	4	140408755	141408755	cg14138747	141825221	RNF150	Body	141325409	142324578	2142	212	0.774004	0.0153398	0.20501	0.00406147	0.00158432	No
age_of_initiation	2	62453910	64122309	cg27631039	62115671	CCT4	1stExon|5'UTR	61615763	62615263	1741	331	0.840615	0.0166539	0.138406	0.00274045	0.00158424	No
age_of_initiation	4	2381256	3381256	cg20978694	2061804	NAT8L	Body	1562819	2561692	1373	473	0.780513	0.0146137	0.199554	0.0037347	0.00158416	No
age_of_initiation	8	26844719	27844719	cg21484170	28196872	PNOC	Body	27698237	28696395	1967	585	0.808434	0.0169784	0.169448	0.00355709	0.00158222	No
age_of_initiation	2	62453910	64122309	cg22580431	62117022	CCT4	TSS1500	61618122	62616853	1746	341	0.822899	0.0162611	0.156174	0.00308454	0.00158156	No
age_of_initiation	8	26844719	27844719	cg06241798	28263822	-	-	27764407	28762798	1707	272	0.840623	0.0164865	0.138593	0.00271655	0.00158103	No
age_of_initiation	8	26844719	27844719	cg12393552	26481666	DPYSL2	Body	25981864	26981664	3429	629	0.77841	0.0222041	0.192321	0.00548437	0.00158088	No
age_of_initiation	4	2381256	3381256	cg22985209	2170935	POLN	Body	1671728	2670459	1315	625	0.872879	0.016845	0.106639	0.00205635	0.00158073	No
age_of_initiation	4	2381256	3381256	cg05839160	2243990	HAUS3|POLN	TSS200	1745152	2743983	1302	790	0.876285	0.0178351	0.102221	0.00207894	0.00157988	No
age_of_initiation	4	2381256	3381256	cg26887476	2165576	POLN	Body	1666076	2663663	1316	618	0.866769	0.0166715	0.112812	0.00216826	0.00157926	No
age_of_initiation	4	2381256	3381256	cg02551797	2243986	HAUS3	TSS200	1745152	2743983	1302	790	0.879921	0.0179091	0.0985856	0.00200494	0.00157912	No
age_of_initiation	4	2381256	3381256	cg10894388	2242425	HAUS3|POLN	Body|5'UTR	1743169	2742211	1299	785	0.883976	0.0179222	0.0946082	0.00191657	0.00157663	No
age_of_initiation	4	2381256	3381256	cg20232274	2232456	POLN	5'UTR	1732573	2731940	1301	760	0.870115	0.0175997	0.108516	0.00219336	0.00157636	No
age_of_initiation	8	26844719	27844719	cg12466675	28028620	ELP3	Body	27529060	28528208	2303	1165	0.787018	0.0161546	0.191325	0.00392563	0.00157618	No
age_of_initiation	7	1532865	2532865	cg21910580	2667951	-	-	2167978	3167756	2296	762	0.840277	0.0243856	0.129991	0.00377087	0.00157571	No
age_of_initiation	4	2381256	3381256	cg10816738	2011006	WHSC2	TSS200	1511992	2507942	1353	400	0.856463	0.0157212	0.123967	0.00227397	0.00157497	No
age_of_initiation	4	2381256	3381256	cg00072216	2263638	MXD4	Body	1780619	2763071	1341	840	0.879667	0.0182257	0.0984934	0.00203909	0.0015744	No
age_of_initiation	8	26844719	27844719	cg10958399	27996701	ELP3	Body	27496791	28495914	2390	1278	0.790477	0.016498	0.18754	0.00391257	0.00157216	No
age_of_initiation	4	67500888	68500888	cg00980538	68566969	UBA6|LOC550112	TSS200	68067034	69063320	2539	1178	0.788796	0.0176954	0.187728	0.0042098	0.00157135	No
age_of_initiation	8	26844719	27844719	cg24540678	28258603	-	-	27758922	28757632	1720	290	0.83618	0.0164029	0.143042	0.0028044	0.0015711	No
age_of_initiation	8	26844719	27844719	cg17830740	28229291	ZNF395	5'UTR	27729293	28727866	1833	421	0.830848	0.0170717	0.147482	0.00302879	0.00156922	No
age_of_initiation	4	140408755	141408755	cg04257400	141859672	RNF150	Body	141359683	142359416	2124	140	0.646255	0.0129778	0.332523	0.006676	0.00156854	No
age_of_initiation	8	26844719	27844719	cg22560812	28180148	PNOC	5'UTR	27680576	28679820	2026	668	0.822344	0.0174438	0.155352	0.00329381	0.00156601	No
age_of_initiation	4	140408755	141408755	cg20030274	141639821	TBC1D9	Body	141140847	142138332	2095	420	0.798349	0.0135791	0.183389	0.00311768	0.00156584	No
age_of_initiation	4	2381256	3381256	cg06611316	2249061	-	-	1754459	2748799	1312	807	0.883368	0.0180342	0.0950928	0.00193978	0.00156498	No
age_of_initiation	4	2381256	3381256	cg17441716	2174843	POLN	Body	1675186	2674271	1311	632	0.876451	0.0169804	0.10301	0.00199416	0.00156437	No
age_of_initiation	4	2381256	3381256	cg23640790	2011081	WHSC2	TSS200	1511992	2511035	1354	401	0.867754	0.0159341	0.11268	0.00206752	0.00156422	No
age_of_initiation	4	2381256	3381256	cg11332026	2043714	C4orf48	TSS200	1544693	2543550	1358	446	0.872754	0.0162078	0.10748	0.00199443	0.00156377	No
age_of_initiation	4	2381256	3381256	cg09900250	2160995	POLN	Body	1661128	2658755	1325	616	0.870647	0.0167597	0.108936	0.00209542	0.00156208	No
age_of_initiation	4	2381256	3381256	cg08075475	1998053	WHSC2	Body	1500188	2497366	1357	389	0.861885	0.0157888	0.118595	0.00217096	0.00156035	No
age_of_initiation	4	2381256	3381256	cg23508931	2438227	CFAP99	Body	1947324	2937485	1549	1070	0.000281566	0.0392273	0.00683398	0.952097	0.00156007	No
age_of_initiation	4	67500888	68500888	cg20390015	68156847	-	-	67656898	68653436	2634	2263	0.000126333	0.000376043	0.250953	0.746987	0.00155769	No
age_of_initiation	4	2381256	3381256	cg03172438	2171256	POLN	Body	1671728	2671106	1317	627	0.870924	0.0168138	0.10861	0.00209524	0.00155737	No
age_of_initiation	4	140408755	141408755	cg11843691	141678312	TBC1D9	TSS1500	141178328	142177880	2122	391	0.778972	0.0143093	0.201465	0.00369925	0.00155477	No
age_of_initiation	8	26844719	27844719	cg02787980	28174814	PNOC	1stExon|5'UTR	27675250	28674438	2052	700	0.822418	0.0174656	0.155266	0.00329582	0.00155424	No
age_of_initiation	8	26844719	27844719	cg02397571	28175463	PNOC	5'UTR	27675524	28674936	2051	698	0.831001	0.0176624	0.146668	0.00311578	0.00155291	No
age_of_initiation	2	62453910	64122309	cg13006227	62132614	COMMD1	TSS200	61633837	62629980	1754	383	0.821089	0.0171459	0.156938	0.00327562	0.00155138	No
age_of_initiation	4	2381256	3381256	cg02084403	1979230	WHSC1	Body	1500188	2478521	1325	357	0.877571	0.015745	0.103283	0.00185151	0.00154954	No
age_of_initiation	2	62453910	64122309	cg11298264	62138702	COMMD1	Body	61638952	62638352	1755	389	0.836966	0.0175713	0.140957	0.00295771	0.00154873	No
age_of_initiation	4	140408755	141408755	cg07262168	141865108	RNF150	Body	141366208	142363464	2117	128	0.813	0.0163437	0.165777	0.00333107	0.00154804	No
age_of_initiation	4	2381256	3381256	cg00416458	1962776	WHSC1	Body	1500188	2460301	1272	304	0.846102	0.0132231	0.136989	0.00213936	0.00154684	No
age_of_initiation	8	26844719	27844719	cg19033875	28244270	ZNF395	TSS1500	27744364	28741584	1756	340	0.826625	0.0164031	0.152403	0.00302267	0.00154638	No
age_of_initiation	8	26844719	27844719	cg02697446	28232114	ZNF395	5'UTR	27732565	28727866	1817	405	0.80107	0.016385	0.177372	0.00362641	0.00154611	No
age_of_initiation	8	26844719	27844719	cg16854275	28196246	PNOC	Body|1stExon|5'UTR	27696831	28695361	1967	586	0.835751	0.0175524	0.142167	0.00298423	0.00154558	No
age_of_initiation	8	26844719	27844719	cg04584630	28314386	FBXO16	Body	27814483	28813487	1558	88	0.806723	0.0144441	0.174171	0.00311693	0.00154521	No
age_of_initiation	4	2381256	3381256	cg05273429	1983380	WHSC1	3'UTR	1500188	2482251	1330	362	0.872377	0.0157742	0.108346	0.00195756	0.00154497	No
age_of_initiation	4	2381256	3381256	cg09920549	2264324	MXD4	TSS1500	1780619	2764088	1347	846	0.880735	0.0182819	0.0974192	0.00202064	0.00154363	No
age_of_initiation	4	2381256	3381256	cg26440693	2230911	POLN	Body	1731279	2730710	1307	758	0.880396	0.0178347	0.0982372	0.00198851	0.00154313	No
age_of_initiation	4	2381256	3381256	cg27070244	2263832	MXD4	TSS200	1780619	2763823	1343	842	0.875244	0.018161	0.10292	0.00213402	0.00154026	No
age_of_initiation	2	62453910	64122309	cg09751359	62177071	COMMD1	Body	61677137	62673967	1746	446	0.877037	0.0183558	0.100956	0.00211141	0.00153972	No
age_of_initiation	4	2381256	3381256	cg19568380	2012845	-	-	1516726	2512054	1354	402	0.86333	0.0158567	0.117125	0.00214968	0.00153884	No
age_of_initiation	4	2381256	3381256	cg13447391	2061325	NAT8L	1stExon	1562819	2559955	1372	472	0.87535	0.0163782	0.104774	0.00195883	0.00153873	No
age_of_initiation	4	140408755	141408755	cg08298852	141646116	TBC1D9	Body	141146222	142144506	2099	413	0.822132	0.0141933	0.159386	0.00275011	0.00153846	No
age_of_initiation	4	2381256	3381256	cg09581012	1991868	NELFA	Body	1500188	2491215	1348	380	0.882363	0.0161231	0.0981843	0.00179254	0.00153693	No
age_of_initiation	4	28089079	29089079	cg16868219	29215630	-	-	28716026	29715617	2930	1244	0.000775061	0.000252754	0.752153	0.245282	0.00153666	No
age_of_initiation	7	1532865	2532865	cg06643466	3019382	CARD11	5'UTR	2519633	3519120	3123	38	0.000148847	4.79e-05	0.755346	0.242921	0.00153635	Yes
age_of_initiation	4	2381256	3381256	cg04288299	1988825	MIR943|WHSC2	TSS1500|Body	1500188	2488709	1341	373	0.866219	0.0157269	0.114442	0.00207626	0.00153554	No
age_of_initiation	4	2381256	3381256	cg16285698	1987283	WHSC2	Body	1500188	2486486	1338	370	0.861249	0.0156177	0.119434	0.00216426	0.0015349	No
age_of_initiation	8	26844719	27844719	cg04118242	28259409	-	-	27760475	28757632	1719	289	0.859561	0.016859	0.119699	0.00234617	0.0015348	No
age_of_initiation	2	62453910	64122309	cg04135861	62115680	CCT4	1stExon|5'UTR	61615763	62615263	1741	331	0.827309	0.0163903	0.151761	0.00300508	0.00153454	No
age_of_initiation	7	1532865	2532865	cg19014792	3019159	CARD11	5'UTR	2519231	3519120	3124	39	1.72e-17	5.53e-18	0.755496	0.24297	0.00153452	Yes
age_of_initiation	4	67500888	68500888	cg18565610	68868619	-	-	68368643	69368203	2048	347	0.805707	0.0146541	0.174926	0.00318	0.00153357	No
age_of_initiation	7	1532865	2532865	cg00273359	3019314	CARD11	5'UTR	2519633	3519120	3123	38	2.05e-10	6.61e-11	0.755499	0.24297	0.00153097	Yes
age_of_initiation	4	2381256	3381256	cg07003152	1962088	WHSC1	Body	1500188	2460301	1272	304	0.867669	0.0135602	0.115438	0.00180257	0.00153052	No
age_of_initiation	7	1532865	2532865	cg23133355	2519789	-	-	2019875	3019219	2080	1070	0.00365957	0.0102643	0.258766	0.725781	0.0015293	No
age_of_initiation	4	2381256	3381256	cg20729123	2276943	ZFYVE28	Body	1780619	2773700	1367	866	0.878831	0.0183437	0.0992272	0.00206962	0.00152857	No
age_of_initiation	8	26844719	27844719	cg00781495	28126908	-	-	27627561	28626470	2130	885	0.801358	0.0167759	0.176641	0.00369634	0.00152814	No
age_of_initiation	8	26844719	27844719	cg10718051	28207144	ZNF395	Body	27707265	28706989	1936	541	0.827774	0.0173157	0.15024	0.00314126	0.00152808	No
age_of_initiation	2	224853649	225853649	cg20398292	224512168	-	-	224012557	225010629	2292	373	0.79704	0.0130887	0.185302	0.00304144	0.00152765	No
age_of_initiation	4	140408755	141408755	cg23064048	141700652	-	-	141203539	142200219	2158	376	0.757933	0.0151261	0.221005	0.0044091	0.00152627	No
age_of_initiation	4	2381256	3381256	cg17396989	2011427	WHSC2	TSS1500	1511992	2511035	1354	401	0.870286	0.0159806	0.110186	0.00202177	0.00152564	No
age_of_initiation	4	2381256	3381256	cg20677664	1980100	WHSC1	Body	1500188	2479813	1326	358	0.859537	0.0154253	0.121337	0.00217599	0.00152543	No
age_of_initiation	4	140408755	141408755	cg01162573	141715259	-	-	141219043	142215006	2190	373	0.795887	0.016038	0.182867	0.00368346	0.00152466	No
age_of_initiation	4	2381256	3381256	cg08197880	1978324	WHSC1	Body	1500188	2478313	1324	356	0.872486	0.0156522	0.108396	0.00194307	0.00152355	No
age_of_initiation	2	62453910	64122309	cg03039453	62104054	CCT4	Body|ExonBnd	61604383	62602920	1745	299	0.760551	0.0150249	0.218585	0.00431669	0.00152246	No
age_of_initiation	7	1532865	2532865	cg26303093	2762865	-	-	2262934	3262861	2527	538	0.820677	0.0210242	0.152862	0.00391452	0.001522	No
age_of_initiation	4	2381256	3381256	cg06716568	2043525	C4orf48	TSS200|TSS1500	1543658	2542544	1358	445	0.871892	0.0162184	0.108356	0.00201404	0.00152041	No
age_of_initiation	4	2381256	3381256	cg21341878	2278462	ZFYVE28	Body	1780619	2773700	1367	866	0.881724	0.0184041	0.0963437	0.00200945	0.00151859	No
age_of_initiation	4	2381256	3381256	cg25978090	2011084	WHSC2	TSS200	1511992	2511035	1354	401	0.878685	0.0161348	0.101794	0.00186768	0.00151798	No
age_of_initiation	4	2381256	3381256	cg12181497	2058534	-	-	1559390	2558504	1372	469	0.850546	0.0159287	0.129582	0.00242525	0.00151764	No
age_of_initiation	8	26844719	27844719	cg15702988	28296276	FBXO16	Body	27796627	28794678	1593	133	0.845405	0.0155166	0.135083	0.00247781	0.00151722	No
age_of_initiation	4	2381256	3381256	cg06455801	2084757	POLN	Body	1585687	2584717	1378	512	0.868803	0.0164518	0.111127	0.0021028	0.00151524	No
age_of_initiation	4	67500888	68500888	cg18129749	68863502	TMPRSS11GP	TSS1500	68363540	69363473	2058	360	0.836493	0.0152179	0.144153	0.00262099	0.00151476	No
age_of_initiation	8	26844719	27844719	cg18184703	28242918	ZNF395	5'UTR	27742959	28741584	1769	353	0.839445	0.0168685	0.139374	0.00279918	0.00151384	No
age_of_initiation	4	67500888	68500888	cg20861041	68620159	GNRHR	1stExon|5'UTR	68120452	69119495	2513	1061	0.811863	0.018059	0.164898	0.00366647	0.00151335	No
age_of_initiation	4	2381256	3381256	cg03365190	1987655	WHSC2	Body	1500188	2487366	1339	371	0.854875	0.0155038	0.125828	0.00228047	0.00151248	No
age_of_initiation	4	140408755	141408755	cg01283834	141488964	UCP1	Body	140989019	141988944	1904	564	0.650655	0.00778847	0.336025	0.00402077	0.0015109	No
age_of_initiation	4	2381256	3381256	cg09379183	2050785	-	-	1550876	2550472	1358	454	0.878383	0.0162631	0.101957	0.0018862	0.00151019	No
age_of_initiation	2	62453910	64122309	cg12168100	62104241	CCT4	Body	61604383	62602920	1745	299	0.862992	0.0170487	0.116156	0.00229319	0.00151008	No
age_of_initiation	4	2381256	3381256	cg21380375	2097857	POLN	Body	1598394	2597481	1369	525	0.88008	0.0166535	0.0998683	0.00188827	0.00150974	No
age_of_initiation	4	2381256	3381256	cg20128456	1987877	WHSC2	Body	1500188	2487366	1339	371	0.865369	0.0156941	0.115338	0.00209023	0.00150854	No
age_of_initiation	4	2381256	3381256	cg14381390	2044056	C4orf48	Body|5'UTR	1544693	2543833	1359	447	0.866853	0.0161019	0.113431	0.00210549	0.00150817	No
age_of_initiation	4	2381256	3381256	cg02862258	2141262	POLN	Body	1641578	2640500	1361	586	0.861772	0.0163497	0.11813	0.00223968	0.00150806	No
age_of_initiation	4	2381256	3381256	cg15813427	1981090	WHSC1	3'UTR	1500188	2481088	1328	360	0.873807	0.0156893	0.107075	0.00192103	0.00150768	No
age_of_initiation	2	224853649	225853649	cg16565579	224363170	-	-	223863172	224863090	2432	33	0.791277	0.0156505	0.187852	0.003714	0.0015056	No
age_of_initiation	8	26844719	27844719	cg09621737	28277346	-	-	27777483	28776909	1633	190	0.841923	0.0162009	0.137723	0.00264865	0.00150419	No
age_of_initiation	7	1532865	2532865	cg20631595	2282104	FTSJ2|NUDT1	TSS1500|5'UTR	1792688	2781958	2134	1653	0.00372981	0.011899	0.234561	0.748307	0.00150395	No
age_of_initiation	4	2381256	3381256	cg05628394	2043973	C4orf48	Body|5'UTR	1544693	2543833	1359	447	0.878609	0.0163202	0.101681	0.00188722	0.00150308	No
age_of_initiation	8	26844719	27844719	cg19112349	28244113	ZNF395	TSS200	27744169	28741584	1759	343	0.827734	0.016497	0.151254	0.00301303	0.0015024	No
age_of_initiation	2	62453910	64122309	cg03532114	62132888	COMMD1	1stExon	61633837	62629980	1754	383	0.85935	0.0179449	0.118725	0.00247771	0.00150217	No
age_of_initiation	4	140408755	141408755	cg17244502	140111322	-	-	139611440	140611182	1812	458	0.655221	0.00763654	0.331775	0.00386531	0.00150157	No
age_of_initiation	4	67500888	68500888	cg14131313	67141164	MIR1269A	TSS1500	66642109	67640220	2520	217	0.720608	0.014191	0.258608	0.00509129	0.00150113	No
age_of_initiation	8	26844719	27844719	cg07587892	28273094	-	-	27773105	28772796	1648	206	0.826393	0.0159544	0.153195	0.0029561	0.00150089	No
age_of_initiation	4	2381256	3381256	ch.4.3837399F	3867601	-	-	3368264	4362601	1386	32	0.825869	0.0203141	0.148661	0.00365514	0.00150071	No
age_of_initiation	4	2381256	3381256	cg09290505	1991636	WHSC2	Body	1500188	2491215	1348	380	0.875854	0.0160041	0.10473	0.00191218	0.00150013	No
age_of_initiation	8	26844719	27844719	cg14193021	28195427	PNOC	TSS1500|Body	27695981	28695361	1968	587	0.830749	0.0174504	0.147211	0.00309075	0.00149923	No
age_of_initiation	8	26844719	27844719	cg03920392	28243022	ZNF395	5'UTR	27743062	28741584	1768	352	0.856332	0.0172063	0.122502	0.00245994	0.00149885	No
age_of_initiation	2	224853649	225853649	cg10332778	224445753	-	-	223946634	224944532	2383	239	0.79723	0.0140577	0.183972	0.00324251	0.00149854	No
age_of_initiation	8	26844719	27844719	cg13129016	28225352	ZNF395	5'UTR	27725399	28725094	1846	438	0.839077	0.0172968	0.139258	0.00286918	0.00149828	No
age_of_initiation	4	2381256	3381256	cg10164448	1953671	WHSC1	Body	1500188	2453460	1255	287	0.876144	0.0134624	0.107251	0.00164648	0.00149612	No
age_of_initiation	8	26844719	27844719	cg07732306	28196035	PNOC	TSS200|Body	27696831	28695361	1967	586	0.83959	0.017633	0.138376	0.00290468	0.0014959	No
age_of_initiation	4	2381256	3381256	cg21914362	1975518	SCARNA22|WHSC1	TSS1500|Body	1500188	2475356	1312	344	0.868551	0.0151183	0.112872	0.0019632	0.00149567	No
age_of_initiation	4	67500888	68500888	cg08089030	68794552	TMPRSS11A	Body	68294553	69283566	2243	567	0.811652	0.0161356	0.167391	0.00332622	0.0014956	No
age_of_initiation	4	140408755	141408755	cg18381315	140578041	-	-	140081406	141077999	1806	1257	2.55e-49	6.05e-49	0.296061	0.702444	0.00149513	Yes
age_of_initiation	8	26844719	27844719	cg22679014	28175021	PNOC	5'UTR	27675250	28674936	2053	700	0.838387	0.0178252	0.139334	0.00296093	0.00149295	No
age_of_initiation	4	2381256	3381256	cg10453420	3874006	-	-	3374162	4372656	1375	14	0.876751	0.0206436	0.0987883	0.00232453	0.00149273	No
age_of_initiation	4	67500888	68500888	cg19198941	67035178	-	-	66535991	67534296	2679	78	0.798189	0.0160885	0.180591	0.00363854	0.00149268	No
age_of_initiation	7	1532865	2532865	cg08577194	2742015	AMZ1	Body	2242379	3241974	2498	571	0.860917	0.0220866	0.112618	0.00288769	0.00149118	No
age_of_initiation	8	26844719	27844719	cg14446015	28243821	ZNF395	5'UTR	27743938	28741584	1763	347	0.826188	0.0165172	0.152752	0.00305235	0.00149055	No
age_of_initiation	4	140408755	141408755	cg00987370	141680259	-	-	141180649	142180045	2121	388	0.803888	0.0147792	0.176597	0.00324519	0.00149051	No
age_of_initiation	4	2381256	3381256	cg09965668	1977395	WHSC1	Body	1500188	2477281	1322	354	0.858863	0.0153763	0.122086	0.00218423	0.00148995	No
age_of_initiation	4	2381256	3381256	cg23840823	1950185	WHSC1	Body|3'UTR	1500188	2449640	1246	278	0.877315	0.0134549	0.106114	0.00162592	0.00148975	No
age_of_initiation	4	67500888	68500888	cg08168847	68567110	UBA6|LOC550112	TSS1500|Body	68067414	69063320	2538	1177	0.817948	0.0183444	0.158661	0.00355686	0.00148929	No
age_of_initiation	4	67500888	68500888	cg04254259	68996281	TMPRSS11F	TSS1500	68496851	69373407	1719	14	0.839983	0.0139322	0.142238	0.00235773	0.0014885	No
age_of_initiation	8	26844719	27844719	cg22688072	28272953	-	-	27772976	28772796	1649	207	0.849129	0.0163949	0.13047	0.00251761	0.00148835	No
age_of_initiation	7	1532865	2532865	cg01098939	2742274	AMZ1	Body	2242379	3241974	2498	571	0.846164	0.0217081	0.127374	0.00326626	0.00148815	No
age_of_initiation	8	26844719	27844719	cg26734167	28260790	-	-	27761130	28760737	1719	286	0.859418	0.0168625	0.119881	0.00235068	0.00148762	No
age_of_initiation	8	26844719	27844719	cg18898194	28243029	ZNF395	5'UTR	27743062	28741584	1768	352	0.825016	0.016577	0.153831	0.00308943	0.00148691	No
age_of_initiation	4	2381256	3381256	cg11891330	2010714	WHSC2	1stExon	1511992	2507942	1353	400	0.870641	0.0159815	0.109875	0.00201538	0.00148671	No
age_of_initiation	4	2381256	3381256	cg08211091	2061923	NAT8L	Body	1562819	2561692	1373	473	0.860225	0.0161062	0.119939	0.00224415	0.0014854	No
age_of_initiation	7	1532865	2532865	cg08390352	1127668	C7orf50|GPER1	TSS200|Body|5'UTR	661677	1621136	1815	125	0.847825	0.021571	0.125917	0.00320219	0.00148504	No
age_of_initiation	7	1532865	2532865	cg27287438	1066396	C7orf50	Body	661677	1565409	1743	53	0.874267	0.0218736	0.0998774	0.00249739	0.0014849	No
age_of_initiation	4	67500888	68500888	cg11124847	68930433	SYT14L|TMPRSS11F	TSS1500|Body	68430610	69373407	1881	176	0.847453	0.0146602	0.134084	0.00231805	0.00148479	No
age_of_initiation	4	2381256	3381256	cg10030636	2060566	NAT8L	TSS1500	1560645	2559955	1373	472	0.869842	0.0162794	0.110331	0.0020634	0.00148404	No
age_of_initiation	4	2381256	3381256	cg23952550	1988280	MIR943|WHSC2	TSS200|Body	1500188	2487366	1339	371	0.869912	0.0157765	0.110819	0.00200829	0.00148403	No
age_of_initiation	2	62453910	64122309	cg26330326	62132771	COMMD1	TSS200	61633837	62629980	1754	383	0.830334	0.017339	0.147761	0.00308406	0.00148121	No
age_of_initiation	4	67500888	68500888	cg19535096	68751711	-	-	68251874	69251235	2320	675	0.786179	0.0154382	0.193111	0.00379065	0.00148119	No
age_of_initiation	4	2381256	3381256	cg04731813	2043086	C4orf48	TSS1500	1543410	2542544	1359	445	0.863912	0.0160949	0.116347	0.0021661	0.00148	No
age_of_initiation	2	62453910	64122309	cg25240468	62115958	CCT4	TSS200	61616055	62615902	1744	336	0.812649	0.0161032	0.166471	0.00329725	0.00147896	No
age_of_initiation	4	2381256	3381256	cg18077632	1975461	SCARNA22|WHSC1	TSS1500|Body	1500188	2475356	1312	344	0.873125	0.0151979	0.108315	0.0018839	0.00147819	No
age_of_initiation	4	140408755	141408755	cg07640662	141721849	-	-	141222565	142219319	2188	368	0.792859	0.0159733	0.185946	0.00374467	0.00147683	No
age_of_initiation	2	62453910	64122309	cg12903538	62117113	CCT4	TSS1500	61618122	62616853	1746	341	0.780752	0.0154283	0.198424	0.00391953	0.00147681	No
age_of_initiation	7	1532865	2532865	cg21449071	2710734	-	-	2210844	3210239	2411	657	0.808224	0.0197881	0.166438	0.0040735	0.0014768	No
age_of_initiation	7	1532865	2532865	cg01483153	1094898	C7orf50|GPR146	TSS200|Body|5'UTR	661677	1588007	1781	91	0.863291	0.0217882	0.110653	0.00279123	0.00147669	No
age_of_initiation	4	2381256	3381256	cg02493486	2044414	C4orf48	Body	1544693	2543833	1359	447	0.87362	0.0162276	0.106696	0.00198041	0.00147605	No
age_of_initiation	4	140408755	141408755	cg19360112	141779348	-	-	141279427	142278557	2164	268	0.807799	0.0161151	0.171196	0.00341378	0.00147591	No
age_of_initiation	7	1532865	2532865	cg18998543	2769865	GNA12	3'UTR	2269947	3269530	2522	521	0.837836	0.0214484	0.135768	0.00347415	0.00147375	No
age_of_initiation	8	26844719	27844719	cg25729562	28273929	-	-	27773933	28772796	1643	201	0.83173	0.0160476	0.147897	0.00285209	0.00147335	No
age_of_initiation	4	67500888	68500888	cg20695587	68995759	TMPRSS11F	TSS200	68496080	69373407	1720	15	0.747193	0.0123966	0.235039	0.00389804	0.00147308	No
age_of_initiation	8	26844719	27844719	cg06780777	28246464	-	-	27746601	28746324	1746	328	0.847414	0.0167145	0.131801	0.00259818	0.00147301	No
age_of_initiation	8	26844719	27844719	cg26101942	28232176	ZNF395	5'UTR	27732565	28727866	1817	405	0.815417	0.0166785	0.163098	0.00333451	0.0014722	No
age_of_initiation	2	224853649	225853649	cg19674851	224720888	-	-	224221117	225219849	2155	890	0.795074	0.0150628	0.18489	0.00350131	0.00147108	No
age_of_initiation	4	67500888	68500888	cg09482308	68917977	LOC550113	TSS1500	68418108	69373407	1919	214	0.848057	0.0149298	0.133199	0.00234346	0.00147077	No
age_of_initiation	4	140408755	141408755	cg00816906	140250992	NAA15	Body	139753368	140750264	1821	734	0.828173	0.0105986	0.157741	0.00201724	0.00147015	No
age_of_initiation	4	2381256	3381256	cg07550016	1989575	MIR943|WHSC2	TSS1500|Body	1500188	2488709	1341	373	0.874568	0.0158785	0.106158	0.00192591	0.00146964	No
age_of_initiation	7	1532865	2532865	cg11523366	2798106	GNA12	Body	2299700	3297039	2534	451	0.821879	0.0222801	0.150298	0.00407293	0.00146904	No
age_of_initiation	4	2381256	3381256	cg13663170	1976361	SCARNA22|WHSC1	TSS200|Body	1500188	2476325	1315	347	0.870554	0.0152066	0.110836	0.00193458	0.00146884	No
age_of_initiation	2	62453910	64122309	cg01203426	62081861	FAM161A	TSS1500	61581890	62581573	1726	232	0.856087	0.0166174	0.123433	0.00239447	0.00146852	No
age_of_initiation	4	140408755	141408755	cg00773483	141805605	RNF150	Body	141306582	142305152	2173	251	0.813607	0.0163068	0.165307	0.00331172	0.00146739	No
age_of_initiation	4	2381256	3381256	cg23574835	1902177	WHSC1	TSS200|5'UTR	1402372	2402164	1093	106	0.818211	0.0117638	0.166172	0.00238766	0.00146508	No
age_of_initiation	4	2381256	3381256	cg16962412	1983284	WHSC1	3'UTR	1500188	2482251	1330	362	0.880483	0.0159208	0.100319	0.00181248	0.00146499	No
age_of_initiation	2	62453910	64122309	cg15981295	62081471	FAM161A	TSS200	61581890	62581284	1725	231	0.862318	0.016736	0.117208	0.00227334	0.00146393	No
age_of_initiation	4	2381256	3381256	cg26829015	1957453	WHSC1	Body	1500188	2457237	1263	295	0.879362	0.0135582	0.104014	0.00160225	0.00146368	No
age_of_initiation	8	26844719	27844719	cg01725886	28321139	FBXO16	Body|ExonBnd	27821482	28819417	1544	70	0.839956	0.0144599	0.141683	0.00243762	0.00146311	No
age_of_initiation	4	2381256	3381256	cg27089045	1900664	WHSC1	5'UTR	1402372	2400640	1077	90	0.847384	0.0121014	0.137096	0.00195639	0.00146224	No
age_of_initiation	4	2381256	3381256	cg16067739	2063566	NAT8L	Body	1563853	2563400	1373	477	0.878389	0.0164875	0.101753	0.00190846	0.0014617	No
age_of_initiation	4	2381256	3381256	cg00345425	2070915	-	-	1571384	2570862	1366	490	0.880699	0.016607	0.0993605	0.00187214	0.00146143	No
age_of_initiation	4	2381256	3381256	cg06103218	2073751	POLN	3'UTR	1577254	2573010	1365	495	0.857995	0.0161892	0.122053	0.00230152	0.0014611	No
age_of_initiation	8	26844719	27844719	cg17199018	28206278	ZNF395	Body	27706288	28706275	1940	546	0.836263	0.0175035	0.141806	0.00296663	0.00146057	No
age_of_initiation	2	224853649	225853649	cg22656247	224669893	AP1S3	Body	224170760	225169763	2085	693	0.792399	0.0127373	0.190346	0.00305822	0.00145986	No
age_of_initiation	2	224853649	225853649	cg06744351	224681919	AP1S3	Body	224182313	225181889	2101	734	0.808284	0.0129448	0.174519	0.00279349	0.00145897	No
age_of_initiation	4	28089079	29089079	cg09476384	29425907	-	-	28926073	29923259	2760	634	0.792209	0.0162639	0.186247	0.00382214	0.00145877	No
age_of_initiation	4	67500888	68500888	cg03536003	68749736	TMPRSS11D	TSS200	68250038	69249393	2324	688	0.811405	0.0159665	0.167868	0.00330179	0.00145815	No
age_of_initiation	4	67500888	68500888	cg07219853	68699000	TMPRSS11D	Body	68199239	69195065	2432	868	0.795733	0.0166405	0.182358	0.00381203	0.00145698	No
age_of_initiation	7	1532865	2532865	cg08972190	2138995	MAD1L1	Body	1639331	2637139	2036	1837	0.000134969	0.000430348	0.238267	0.759712	0.00145561	Yes
age_of_initiation	4	67500888	68500888	cg25114899	68612823	GNRHR	Body	68113054	69112487	2525	1079	0.831358	0.0185486	0.145397	0.00324252	0.00145428	No
age_of_initiation	4	140408755	141408755	cg25770474	141783642	-	-	141284198	142281659	2164	264	0.769729	0.0153577	0.209285	0.00417421	0.00145414	No
age_of_initiation	2	224853649	225853649	cg13567847	224703430	AP1S3	TSS1500	224204815	225202566	2115	809	0.797616	0.0137852	0.183968	0.00317806	0.00145325	No
age_of_initiation	4	2381256	3381256	cg16107001	2043289	C4orf48	TSS1500	1543410	2542544	1359	445	0.875338	0.0163078	0.104948	0.00195375	0.00145305	No
age_of_initiation	7	1532865	2532865	cg09305008	1131133	C7orf50|GPER	Body|5'UTR	661677	1629871	1821	131	0.877211	0.0223463	0.0965319	0.00245763	0.00145267	No
age_of_initiation	4	2381256	3381256	cg21618635	1984950	WHSC2	3'UTR	1500188	2484576	1333	365	0.876313	0.0158573	0.104489	0.00188932	0.00145142	No
age_of_initiation	4	2381256	3381256	cg17525060	1967087	WHSC1	Body	1500188	2466083	1276	308	0.872833	0.0138288	0.110143	0.00174361	0.00145128	No
age_of_initiation	4	2381256	3381256	cg20610031	1950081	WHSC1	Body|3'UTR	1500188	2449640	1246	278	0.850587	0.013045	0.13288	0.00203646	0.00145098	No
age_of_initiation	4	2381256	3381256	cg04875614	2008706	WHSC2	Body	1511992	2507942	1353	400	0.873689	0.0160374	0.106864	0.00196015	0.0014497	No
age_of_initiation	8	26844719	27844719	cg19507160	28227321	ZNF395	5'UTR	27727432	28727042	1841	430	0.839407	0.0172693	0.139015	0.00285853	0.0014496	No
age_of_initiation	4	140408755	141408755	cg23172579	141677235	TBC1D9	1stExon|5'UTR	141178114	142177058	2122	392	0.788712	0.0144324	0.191897	0.00351001	0.00144885	No
age_of_initiation	8	26844719	27844719	cg23247275	28234388	ZNF395	5'UTR	27734464	28732888	1813	400	0.849294	0.0173495	0.129268	0.00263925	0.00144877	No
age_of_initiation	7	1532865	2532865	cg27010136	1131122	C7orf50|GPER	Body|5'UTR	661677	1629871	1821	131	0.85355	0.0217436	0.120198	0.0030605	0.00144865	No
age_of_initiation	4	2381256	3381256	cg17095315	2038352	-	-	1539392	2537613	1365	440	0.882048	0.0166921	0.0979599	0.00185237	0.00144717	No
age_of_initiation	4	2381256	3381256	cg15875437	2061507	NAT8L	1stExon	1562819	2559955	1372	472	0.878696	0.0164408	0.10152	0.00189805	0.00144441	No
age_of_initiation	8	26844719	27844719	cg09261143	27976638	ELP3	Body	27476815	28476254	2411	1315	0.807733	0.0166649	0.170639	0.00351912	0.00144427	No
age_of_initiation	8	26844719	27844719	cg27331500	28196022	PNOC	TSS200|Body	27696831	28695361	1967	586	0.835955	0.0175567	0.142062	0.00298213	0.0014442	No
age_of_initiation	2	224853649	225853649	cg07511160	224565172	-	-	224065175	225063126	2062	428	0.779627	0.0120041	0.203789	0.00313635	0.00144375	No
age_of_initiation	2	224853649	225853649	cg11345402	224685498	AP1S3	Body	224186245	225184919	2108	752	0.724052	0.0116468	0.258698	0.00415986	0.00144368	No
age_of_initiation	2	62453910	64122309	cg20913491	62081177	FAM161A	1stExon|5'UTR	61581890	62580197	1724	230	0.819282	0.0158588	0.160314	0.00310173	0.00144357	No
age_of_initiation	4	2381256	3381256	cg07679203	1993400	WHSC2	Body	1500188	2491215	1348	380	0.879894	0.0160779	0.100747	0.00183946	0.00144247	No
age_of_initiation	4	67500888	68500888	cg00771217	68699819	TMPRSS11D	Body	68199925	69195065	2426	862	0.825808	0.0172026	0.152375	0.00317272	0.00144144	No
age_of_initiation	4	2381256	3381256	cg16878049	1991751	NELFA	Body	1500188	2491215	1348	380	0.868315	0.0158664	0.112326	0.00205105	0.00144142	No
age_of_initiation	7	1532865	2532865	cg21192091	2758800	-	-	2258899	3258639	2518	545	0.824641	0.0211336	0.148968	0.00381625	0.00144113	No
age_of_initiation	4	2381256	3381256	cg27260787	2012668	-	-	1516726	2512054	1354	402	0.870954	0.0159967	0.109596	0.00201151	0.00144086	No
age_of_initiation	4	2381256	3381256	cg22318776	1893201	WHSC1	TSS1500|5'UTR	1393522	2393172	1045	47	0.89737	0.0119692	0.0880483	0.00117296	0.00143988	No
age_of_initiation	4	2381256	3381256	cg18615903	2105674	POLN	Body	1607425	2605550	1369	531	0.862124	0.0161462	0.11808	0.00221	0.00143977	No
age_of_initiation	4	140408755	141408755	cg25966412	140217383	NDUFC1	5'UTR	139717430	140717160	1819	688	0.689954	0.00872426	0.296139	0.00374315	0.00143975	No
age_of_initiation	2	62453910	64122309	cg04850453	62189480	COMMD1	Body	61691260	62688792	1744	471	0.850315	0.0177764	0.127799	0.0026703	0.00143866	No
age_of_initiation	4	2381256	3381256	cg27491224	2439740	-	-	1947324	2939018	1552	1073	0.000154488	0.0215252	0.00696119	0.969922	0.00143671	Yes
age_of_initiation	4	2381256	3381256	cg23450578	1950878	WHSC1	Body	1500188	2449640	1246	278	0.866792	0.0132935	0.116692	0.0017882	0.00143448	No
age_of_initiation	4	2381256	3381256	cg04758306	1939879	WHSC1	Body	1500188	2439756	1221	253	0.880127	0.013311	0.103563	0.00156484	0.00143417	No
age_of_initiation	4	2381256	3381256	cg13980079	1980637	WHSC1	3'UTR	1500188	2480318	1327	359	0.880587	0.0158092	0.10037	0.00180051	0.00143296	No
age_of_initiation	8	26844719	27844719	cg13061180	28285613	-	-	27785859	28785391	1614	161	0.853498	0.0158916	0.126818	0.00235985	0.00143294	No
age_of_initiation	8	26844719	27844719	cg08867150	28259493	-	-	27760475	28759478	1720	289	0.837081	0.0164218	0.142279	0.00278979	0.00142853	No
age_of_initiation	8	26844719	27844719	cg03552359	28269204	-	-	27769209	28765493	1674	236	0.856916	0.0166072	0.122673	0.00237601	0.00142762	No
age_of_initiation	2	224853649	225853649	cg03341091	224702334	AP1S3	TSS200	224203115	225201880	2116	808	0.748081	0.0127999	0.233695	0.00399716	0.00142712	No
age_of_initiation	2	62453910	64122309	cg24830622	62080893	FAM161A	Body	61581890	62580197	1724	230	0.855436	0.0165586	0.124177	0.00240225	0.00142632	No
age_of_initiation	8	26844719	27844719	cg11698360	28233077	ZNF395	5'UTR	27733982	28732888	1814	401	0.832513	0.0170085	0.14607	0.00298283	0.00142555	No
age_of_initiation	4	140408755	141408755	cg10160323	141868752	RNF150	Body	141369321	142368270	2120	123	0.826943	0.0166836	0.151885	0.00306285	0.00142539	No
age_of_initiation	2	62453910	64122309	cg02538774	61991570	-	-	61492815	62491326	1725	58	0.837663	0.0161439	0.142032	0.00273591	0.00142492	No
age_of_initiation	2	224853649	225853649	cg05688713	224705573	-	-	224206354	225205161	2120	816	0.796144	0.0140006	0.185176	0.00325498	0.00142468	No
age_of_initiation	4	2381256	3381256	cg20656751	2061512	NAT8L	1stExon	1562819	2559955	1372	472	0.875923	0.0163889	0.104315	0.00195036	0.00142297	No
age_of_initiation	8	26844719	27844719	cg07006853	28244474	ZNF395	TSS1500	27744657	28741584	1754	338	0.840242	0.0166289	0.138958	0.00274864	0.00142275	No
age_of_initiation	2	224853649	225853649	cg20101489	224467074	SCG2	1stExon|5'UTR	223967110	224966354	2324	272	0.738531	0.0122153	0.2438	0.00403104	0.0014224	No
age_of_initiation	2	224853649	225853649	cg23196691	224702271	AP1S3	Body|1stExon|5'UTR	224203115	225201880	2116	808	0.745578	0.0127571	0.236205	0.00404012	0.00142048	No
age_of_initiation	2	62453910	64122309	cg10736404	62115920	CCT4	TSS200	61616055	62615902	1744	336	0.837465	0.0165949	0.141714	0.00280672	0.00142001	No
age_of_initiation	4	2381256	3381256	cg24265848	2043982	C4orf48	Body|5'UTR	1544693	2543833	1359	447	0.879144	0.0163302	0.101227	0.00187888	0.00141981	No
age_of_initiation	4	2381256	3381256	cg04737820	2010918	NELFA	1stExon|5'UTR	1511992	2507942	1353	400	0.886481	0.0162723	0.0941025	0.00172593	0.00141816	No
age_of_initiation	2	224853649	225853649	cg05495011	224477964	-	-	223978032	224977098	2282	284	0.768202	0.01247	0.214431	0.00347939	0.00141795	No
age_of_initiation	4	2381256	3381256	cg25548615	2011379	WHSC2	TSS1500	1511992	2511035	1354	401	0.877567	0.0161143	0.103012	0.00189014	0.00141692	No
age_of_initiation	7	1532865	2532865	cg19324978	2759739	-	-	2260499	3259610	2520	544	0.852166	0.0218593	0.121444	0.0031138	0.00141655	No
age_of_initiation	4	140408755	141408755	cg24726122	140223869	NDUFC1|NAA15	TSS200|TSS1500|Body	139723957	140723479	1820	693	0.763291	0.00966174	0.222812	0.00281894	0.00141645	No
age_of_initiation	4	2381256	3381256	cg22253313	2011099	WHSC2	TSS200	1511992	2511035	1354	401	0.869094	0.0159587	0.111485	0.00204573	0.00141635	No
age_of_initiation	2	62453910	64122309	cg08577912	62118327	-	-	61618574	62618176	1751	348	0.858167	0.0171969	0.120802	0.00241935	0.00141499	No
age_of_initiation	4	2381256	3381256	cg19300568	2060112	NAT8L	TSS1500	1560645	2559955	1373	472	0.874441	0.0163655	0.1058	0.00197868	0.00141464	No
age_of_initiation	4	2381256	3381256	cg20680819	1988302	MIR943|WHSC2	TSS200|Body	1500188	2487366	1339	371	0.867212	0.0157275	0.113588	0.00205859	0.00141425	No
age_of_initiation	8	26844719	27844719	cg21990850	26466259	DPYSL2	Body	25966729	26966126	3441	585	0.798396	0.022455	0.172875	0.00486073	0.00141329	No
age_of_initiation	2	224853649	225853649	cg26120372	224353925	-	-	223854254	224853793	2413	1	0.799481	0.0157705	0.17979	0.00354511	0.0014132	No
age_of_initiation	4	2381256	3381256	cg01553866	1975115	SCARNA22|WHSC1	TSS1500|Body	1500188	2475109	1311	343	0.881161	0.0153324	0.100349	0.00174469	0.00141241	No
age_of_initiation	4	2381256	3381256	cg12001634	2059525	-	-	1559882	2558903	1372	470	0.882136	0.0165065	0.0981111	0.00183444	0.00141206	No
age_of_initiation	2	145138766	146138766	cg18975250	146515156	-	-	146015334	147014585	1589	233	7.41e-05	6.07e-05	0.548848	0.449606	0.00141135	No
age_of_initiation	4	2381256	3381256	cg06685533	1945782	WHSC1	Body|3'UTR	1500188	2445575	1237	269	0.827404	0.0126133	0.156193	0.00237965	0.00141053	No
age_of_initiation	4	2381256	3381256	cg00248861	1986542	WHSC2	Body	1500188	2486486	1338	370	0.872309	0.0158182	0.108497	0.00196605	0.00140967	No
age_of_initiation	7	1532865	2532865	cg08437936	2762974	-	-	2263354	3262861	2525	536	0.837443	0.0214502	0.13621	0.00348747	0.00140925	No
age_of_initiation	4	2381256	3381256	cg06913330	2060313	NAT8L	TSS1500	1560645	2559955	1373	472	0.873669	0.016351	0.106578	0.00199323	0.00140901	No
age_of_initiation	8	26844719	27844719	cg10893604	27976377	ELP3	Body	27476815	28476254	2411	1315	0.797089	0.0164453	0.18132	0.00373953	0.00140595	No
age_of_initiation	4	2381256	3381256	cg00274925	2141194	POLN	Body	1641578	2640500	1361	586	0.882481	0.0167426	0.0975227	0.00184882	0.00140534	No
age_of_initiation	4	2381256	3381256	cg20049727	1981032	WHSC1	3'UTR	1500188	2480318	1327	359	0.86137	0.0154642	0.119615	0.00214604	0.00140488	No
age_of_initiation	4	140408755	141408755	cg11051610	141638877	TBC1D9	Body	141139116	142138332	2099	424	0.796438	0.013563	0.185438	0.00315653	0.00140452	No
age_of_initiation	2	62453910	64122309	cg01422182	62115690	CCT4	1stExon|5'UTR	61615763	62615684	1742	332	0.840608	0.0166556	0.138588	0.00274454	0.00140363	No
age_of_initiation	4	2381256	3381256	cg17584633	1977976	WHSC1	Body	1500188	2477805	1323	355	0.881318	0.015809	0.0996839	0.00178672	0.00140251	No
age_of_initiation	4	67500888	68500888	cg12708857	68904138	-	-	68404447	69373407	1938	233	0.823838	0.0145705	0.157406	0.0027825	0.00140234	No
age_of_initiation	2	62453910	64122309	cg00622580	62082097	FAM161A	TSS1500	61582603	62581573	1725	232	0.85121	0.016521	0.128377	0.00249023	0.00140185	No
age_of_initiation	2	62453910	64122309	cg19505957	62094280	-	-	61594459	62594088	1730	263	0.852349	0.0166669	0.127099	0.00248391	0.00140102	No
age_of_initiation	7	1532865	2532865	cg18285681	2728841	AMZ1	5'UTR	2228848	3228827	2448	603	0.857351	0.022148	0.116102	0.00299788	0.00140092	No
age_of_initiation	8	26844719	27844719	cg01863392	28233035	ZNF395	5'UTR	27733982	28732888	1814	401	0.839857	0.0171586	0.138752	0.00283335	0.00139871	No
age_of_initiation	2	224853649	225853649	cg10677943	224403756	-	-	223904411	224902897	2357	152	0.817066	0.0141359	0.164554	0.00284551	0.0013987	No
age_of_initiation	4	140408755	141408755	cg04256347	141677674	TBC1D9	TSS1500	141178114	142177058	2122	392	0.805135	0.0147329	0.175524	0.00321045	0.00139776	No
age_of_initiation	4	2381256	3381256	cg06533319	3265114	C4orf44	Body	2765242	3764860	1915	1201	5.87e-29	1.52e-26	0.00385033	0.994752	0.0013974	Yes
age_of_initiation	4	2381256	3381256	cg10332437	1901078	WHSC1	TSS1500|5'UTR	1402372	2400810	1078	91	0.878892	0.0125558	0.105649	0.0015079	0.00139597	No
age_of_initiation	4	2381256	3381256	cg27026638	1900817	WHSC1	5'UTR	1402372	2400810	1078	91	0.906348	0.0129481	0.0781929	0.00111567	0.00139517	No
age_of_initiation	2	62453910	64122309	cg01287600	62115937	CCT4	TSS200	61616055	62615902	1744	336	0.850172	0.0168467	0.129031	0.00255544	0.00139454	No
age_of_initiation	2	224853649	225853649	cg17569486	224702267	AP1S3	1stExon|5'UTR	224203115	225201880	2116	808	0.805216	0.0137775	0.176594	0.00302018	0.00139303	No
age_of_initiation	2	62453910	64122309	cg06999384	62053528	FAM161A	3'UTR	61553912	62552779	1734	186	0.851756	0.0165229	0.12785	0.00247871	0.00139275	No
age_of_initiation	2	224853649	225853649	cg02060577	224508049	-	-	224008142	225007700	2304	366	0.783755	0.0129018	0.198682	0.00326922	0.00139173	No
age_of_initiation	2	62453910	64122309	cg18780779	62066596	FAM161A	Body	61566954	62566091	1730	206	0.85067	0.0164895	0.128953	0.00249826	0.00138926	No
age_of_initiation	4	2381256	3381256	cg08674236	1980753	WHSC1	3'UTR	1500188	2480318	1327	359	0.88229	0.0158398	0.0987108	0.00177077	0.0013886	No
age_of_initiation	2	224853649	225853649	cg17786880	224459749	-	-	223959798	224959489	2351	256	0.804564	0.0136217	0.177425	0.00300251	0.00138653	No
age_of_initiation	4	2381256	3381256	cg05899470	2102756	POLN	Body	1607425	2601457	1367	529	0.883467	0.0165412	0.0967952	0.00181091	0.00138561	No
age_of_initiation	4	140408755	141408755	cg03940407	140029922	ELF2	Body	139529979	140529919	1750	235	0.815425	0.00872837	0.172615	0.0018463	0.00138554	No
age_of_initiation	8	26844719	27844719	cg13098621	28244154	ZNF395	TSS200	27744169	28741584	1759	343	0.848596	0.0169128	0.130507	0.00259967	0.00138411	No
age_of_initiation	8	26844719	27844719	cg21221873	28261942	-	-	27762021	28761519	1717	283	0.868918	0.0170477	0.110485	0.00216627	0.00138255	No
age_of_initiation	8	26844719	27844719	cg14554372	28259708	-	-	27760475	28759478	1720	289	0.844101	0.0165595	0.135305	0.00265301	0.00138204	No
age_of_initiation	4	140408755	141408755	cg10976673	139937474	CCRN4L	Body	139438153	140436321	1989	37	0.834921	0.0104209	0.151388	0.00188814	0.00138195	No
age_of_initiation	8	26844719	27844719	cg11807600	28306526	FBXO16	Body	27806764	28805908	1581	115	0.829967	0.0150941	0.150815	0.00274141	0.00138162	No
age_of_initiation	7	1532865	2532865	cg10389644	1575621	MAFK	5'UTR	1076010	2074290	1873	999	0.00319199	0.0099045	0.2402	0.745322	0.00138094	No
age_of_initiation	4	2381256	3381256	cg13883590	1952852	WHSC1	Body	1500188	2452791	1249	281	0.885206	0.0135845	0.0983241	0.00150752	0.00137791	No
age_of_initiation	4	2381256	3381256	cg12179884	2066003	NAT8L	3'UTR	1566067	2565726	1370	482	0.871835	0.01643	0.108317	0.0020399	0.00137733	No
age_of_initiation	4	2381256	3381256	cg04360780	2010701	WHSC2	1stExon	1511992	2507942	1353	400	0.879475	0.0161436	0.10115	0.00185533	0.00137658	No
age_of_initiation	4	2381256	3381256	cg25607155	1980527	WHSC1	Body	1500188	2480318	1327	359	0.87646	0.0157351	0.104553	0.00187567	0.00137579	No
age_of_initiation	4	2381256	3381256	cg21565059	1940966	WHSC1	Body	1500188	2440629	1233	265	0.856775	0.0130529	0.126865	0.00193141	0.00137579	No
age_of_initiation	2	62453910	64122309	ch.2.1420302F	62093097	-	-	61593209	62592902	1723	254	0.84226	0.0164111	0.137282	0.0026735	0.0013743	No
age_of_initiation	4	140408755	141408755	cg12356520	141782957	-	-	141283269	142281659	2166	266	0.823361	0.0164362	0.155723	0.00310721	0.00137324	No
age_of_initiation	4	67500888	68500888	cg01896432	68904160	-	-	68404447	69373407	1938	233	0.84306	0.0149105	0.138214	0.0024431	0.00137276	No
age_of_initiation	2	224853649	225853649	cg15411690	224615981	-	-	224118860	225115873	2018	543	0.743687	0.0113942	0.239873	0.00367377	0.00137224	No
age_of_initiation	4	67500888	68500888	cg15548386	68904156	-	-	68404447	69373407	1938	233	0.812983	0.0143785	0.168292	0.00297506	0.00137153	No
age_of_initiation	2	62453910	64122309	cg14934533	62116013	CCT4	TSS1500	61616055	62615902	1744	336	0.866808	0.0171763	0.112418	0.00222627	0.00137148	No
age_of_initiation	4	2381256	3381256	cg05080877	1957404	WHSC1	Body	1500188	2457237	1263	295	0.86059	0.0132688	0.122877	0.00189317	0.00137074	No
age_of_initiation	4	28089079	29089079	cg13771612	29511527	-	-	29011614	30009422	2437	195	0.800041	0.0148267	0.18042	0.00334225	0.00137005	No
age_of_initiation	4	2381256	3381256	cg09916234	1976220	SCARNA22|WHSC1	TSS200|Body	1500188	2475947	1314	346	0.862169	0.0150403	0.119341	0.0020805	0.00136967	No
age_of_initiation	2	62453910	64122309	cg16944159	62132759	COMMD1	TSS200	61633837	62629980	1754	383	0.85988	0.0179559	0.118326	0.00246951	0.00136879	No
age_of_initiation	2	224853649	225853649	cg02343232	224718008	-	-	224218412	225217997	2157	882	0.826286	0.0155022	0.153956	0.00288706	0.00136861	No
age_of_initiation	4	2381256	3381256	cg21242002	3265080	C4orf44	Body	2765242	3764860	1915	1201	9.69e-14	2.5e-11	0.00385044	0.994781	0.00136854	Yes
age_of_initiation	4	2381256	3381256	cg08931847	1980206	WHSC1	Body	1500188	2479813	1326	358	0.883965	0.0158637	0.0970622	0.00174052	0.00136851	No
age_of_initiation	2	224853649	225853649	cg00491335	224705654	-	-	224206354	225205617	2121	817	0.804076	0.0142185	0.177205	0.00313215	0.00136839	No
age_of_initiation	8	26844719	27844719	cg02537960	28269396	-	-	27769525	28769248	1673	234	0.852107	0.016512	0.127544	0.00247015	0.00136748	No
age_of_initiation	4	2381256	3381256	cg18675616	1962842	WHSC1	Body	1500188	2460301	1272	304	0.860087	0.0134417	0.123181	0.00192375	0.00136679	No
age_of_initiation	2	224853649	225853649	cg26636541	224468656	SCG2	TSS1500	223969637	224966354	2314	272	0.79686	0.0131328	0.185583	0.00305716	0.00136662	No
age_of_initiation	2	62453910	64122309	cg09323467	62081282	FAM161A	TSS200	61581890	62580197	1724	230	0.856999	0.0165888	0.122673	0.00237319	0.00136613	No
age_of_initiation	2	224853649	225853649	cg24428758	224467086	SCG2	1stExon|5'UTR	223967110	224966354	2324	272	0.811402	0.0134206	0.170985	0.00282673	0.00136612	No
age_of_initiation	4	67500888	68500888	cg11385067	68751543	-	-	68251874	69251235	2320	675	0.823211	0.0161654	0.156192	0.00306577	0.00136588	No
age_of_initiation	2	224853649	225853649	cg18840330	224467340	SCG2	TSS200	223967352	224966354	2322	272	0.78712	0.0130126	0.195275	0.0032269	0.00136554	No
age_of_initiation	8	26844719	27844719	cg13376155	28277326	-	-	27777483	28776909	1633	190	0.863992	0.0166255	0.115793	0.0022268	0.00136345	No
age_of_initiation	2	224853649	225853649	cg15095288	224404086	-	-	223904411	224903916	2358	153	0.795991	0.0137746	0.18566	0.00321146	0.00136291	No
age_of_initiation	4	2381256	3381256	cg24951514	1989440	MIR943|WHSC2	TSS1500|Body	1500188	2488709	1341	373	0.871495	0.0158227	0.109336	0.00198372	0.00136226	No
age_of_initiation	4	2381256	3381256	cg22163837	1947492	WHSC1	Body|3'UTR	1500188	2446725	1242	274	0.848418	0.0129627	0.135193	0.00206421	0.00136208	No
age_of_initiation	8	26844719	27844719	cg01392307	28259252	-	-	27760475	28757632	1719	289	0.857338	0.0168154	0.122092	0.00239329	0.00136089	No
age_of_initiation	2	62453910	64122309	cg03017863	62115939	CCT4	TSS200	61616055	62615902	1744	336	0.851168	0.0168664	0.12807	0.00253644	0.00135923	No
age_of_initiation	2	62453910	64122309	cg08828542	61989480	-	-	61490308	62488041	1723	51	0.864753	0.0166655	0.115008	0.00221506	0.00135853	No
age_of_initiation	8	26844719	27844719	cg21950699	28240345	ZNF395	5'UTR	27740417	28738382	1792	377	0.855819	0.0173344	0.122999	0.00248996	0.00135806	No
age_of_initiation	4	67500888	68500888	cg02995770	68929413	SYT14L|TMPRSS11F	TSS1500|Body	68429657	69373407	1884	179	0.829712	0.0143801	0.151919	0.00263161	0.00135797	No
age_of_initiation	8	26844719	27844719	cg04520970	28303622	FBXO16	Body	27804088	28803075	1588	124	0.865309	0.015819	0.115407	0.00210844	0.0013569	No
age_of_initiation	4	2381256	3381256	cg11164860	1994871	WHSC2	Body	1500188	2494702	1352	384	0.885778	0.0162034	0.0949273	0.00173514	0.00135578	No
age_of_initiation	2	62453910	64122309	cg03428813	62115351	CCT4	Body	61615662	62615263	1743	331	0.848841	0.0168318	0.13039	0.00258418	0.00135247	No
age_of_initiation	7	1532865	2532865	cg00881207	2728912	AMZ1	5'UTR	2228916	3228909	2447	601	0.836059	0.0215625	0.137484	0.00354444	0.00135083	No
age_of_initiation	8	26844719	27844719	cg08606497	28244769	ZNF395	TSS1500	27745111	28741584	1752	336	0.841307	0.0165994	0.138021	0.00272188	0.00134983	No
age_of_initiation	4	140408755	141408755	cg08524535	141658368	TBC1D9	Body	141159236	142155518	2099	403	0.833506	0.0146324	0.147917	0.00259538	0.00134892	No
age_of_initiation	4	140408755	141408755	cg11513002	141674225	TBC1D9	Body	141174303	142174209	2122	395	0.823235	0.0150858	0.157447	0.00288387	0.00134841	No
age_of_initiation	4	140408755	141408755	cg06203221	139934878	-	-	139435648	140431392	1987	32	0.800181	0.00993787	0.186222	0.00231144	0.00134835	No
age_of_initiation	4	140408755	141408755	cg10685128	141648570	TBC1D9	Body	141150956	142146687	2100	412	0.818887	0.0141448	0.162809	0.00281088	0.00134785	No
age_of_initiation	4	2381256	3381256	cg05147763	2078818	POLN	Body	1582101	2578651	1367	498	0.881729	0.016687	0.0983774	0.00186048	0.00134598	No
age_of_initiation	4	140408755	141408755	cg00595828	141658925	TBC1D9	Body	141159236	142158774	2100	403	0.804624	0.0141509	0.176774	0.00310758	0.00134363	No
age_of_initiation	8	26844719	27844719	cg23196108	28302736	FBXO16	Body	27803599	28796728	1587	125	0.836881	0.0153082	0.143839	0.00262975	0.00134283	No
age_of_initiation	4	2381256	3381256	cg09308801	1985528	WHSC2	Body	1500188	2485387	1335	367	0.886719	0.0160611	0.0941727	0.00170441	0.00134278	No
age_of_initiation	4	2381256	3381256	cg03777661	1966358	WHSC1	Body	1500188	2466083	1276	308	0.883824	0.014003	0.0992595	0.00157129	0.00134194	No
age_of_initiation	2	62453910	64122309	cg16910805	62081285	FAM161A	TSS200	61581890	62581284	1725	231	0.862738	0.0167442	0.116911	0.00226768	0.00133982	No
age_of_initiation	4	140408755	141408755	cg02992156	141772437	-	-	141276725	142271811	2160	273	0.830407	0.0165579	0.148736	0.0029644	0.00133435	No
age_of_initiation	7	1532865	2532865	cg14964181	2282529	FTSJ2|NUDT1	TSS200|TSS1500|5'UTR	1792688	2782493	2136	1653	1.54e-05	4.91e-05	0.238315	0.760287	0.00133354	Yes
age_of_initiation	8	26844719	27844719	cg03213683	28304565	FBXO16	Body	27805006	28803075	1586	122	0.863567	0.015755	0.117208	0.00213703	0.00133254	No
age_of_initiation	4	140408755	141408755	cg10514658	141676960	TBC1D9	Body	141178114	142175602	2121	392	0.830229	0.0151766	0.150517	0.00275013	0.00132662	No
age_of_initiation	4	140408755	141408755	cg06188476	141622275	TBC1D9	Body	141122501	142122167	2025	451	0.792982	0.0118178	0.191029	0.00284559	0.00132496	No
age_of_initiation	2	224853649	225853649	cg00374333	224702156	AP1S3	Body	224202207	225201880	2117	808	0.821146	0.0140548	0.160725	0.00274966	0.00132426	No
age_of_initiation	4	28089079	29089079	cg08440635	29511096	-	-	29011614	30009422	2437	195	0.812938	0.0150657	0.167569	0.00310412	0.00132346	No
age_of_initiation	7	1532865	2532865	cg16744186	2138722	MAD1L1	Body	1639331	2637139	2036	1837	1.51e-13	4.82e-13	0.238435	0.760246	0.00131884	Yes
age_of_initiation	4	140408755	141408755	cg02188818	141676849	TBC1D9	Body	141178114	142175602	2121	392	0.823483	0.0150533	0.157271	0.00287361	0.00131859	No
age_of_initiation	7	1532865	2532865	cg17317003	2728884	AMZ1	5'UTR	2228885	3228827	2447	602	0.825291	0.021312	0.148253	0.00382711	0.00131761	No
age_of_initiation	4	140408755	141408755	cg05924540	140200723	C4orf49	Body	139700857	140700602	1833	663	0.695843	0.00888498	0.29025	0.00370479	0.00131668	No
age_of_initiation	4	140408755	141408755	cg18968627	141678207	TBC1D9	TSS1500	141178328	142177880	2122	391	0.792734	0.0145621	0.187938	0.00345101	0.00131448	No
age_of_initiation	2	62453910	64122309	cg14951953	62082044	FAM161A	TSS1500	61582603	62581573	1725	232	0.858417	0.0166608	0.121256	0.00235212	0.00131416	No
age_of_initiation	4	2381256	3381256	cg01081303	2241822	HAUS3	Body	1742150	2741710	1300	784	0.896405	0.0181711	0.0824406	0.00166985	0.00131334	No
age_of_initiation	4	2381256	3381256	cg07004925	2072049	-	-	1572284	2571786	1367	492	0.86051	0.0162282	0.119693	0.00225597	0.00131283	No
age_of_initiation	8	26844719	27844719	cg12077142	28300399	FBXO16	Body	27801305	28796728	1588	126	0.858954	0.0157171	0.121789	0.00222718	0.00131279	No
age_of_initiation	2	224853649	225853649	cg07813214	224703232	AP1S3	TSS1500	224204815	225202566	2115	809	0.830374	0.0143513	0.151348	0.00261443	0.00131229	No
age_of_initiation	4	67500888	68500888	cg02936740	68995995	TMPRSS11F	TSS1500	68496080	69373407	1720	15	0.826619	0.0137144	0.155772	0.00258309	0.00131208	No
age_of_initiation	8	26844719	27844719	cg16882927	28246789	-	-	27747045	28746324	1745	327	0.863027	0.0170162	0.116355	0.00229285	0.00130947	No
age_of_initiation	2	224853649	225853649	cg09236316	224450590	-	-	223950594	224950140	2357	243	0.818614	0.0139882	0.163301	0.00278913	0.00130836	No
age_of_initiation	7	1532865	2532865	cg16861968	1792778	-	-	1294130	2292526	1706	1518	3.97e-47	1.26e-46	0.238574	0.76012	0.00130611	Yes
age_of_initiation	2	62453910	64122309	cg17322665	62078891	FAM161A	Body	61579592	62578739	1727	228	0.849447	0.0164548	0.130271	0.00252221	0.00130512	No
age_of_initiation	4	2381256	3381256	cg27326648	1954161	WHSC1	Body	1500188	2453676	1256	288	0.889701	0.0136968	0.0938581	0.00144363	0.00130047	No
age_of_initiation	4	2381256	3381256	cg25813149	1950130	WHSC1	Body|3'UTR	1500188	2449640	1246	278	0.895664	0.0137363	0.0879535	0.00134759	0.00129827	No
age_of_initiation	4	140408755	141408755	cg25491088	140217077	NDUFC1	TSS200	139717430	140716060	1818	687	0.817182	0.0103266	0.169059	0.00213507	0.00129801	No
age_of_initiation	2	224853649	225853649	cg02234653	224625080	AP1S3	Body	224126030	225124780	2028	561	0.834817	0.0129538	0.148631	0.002305	0.00129335	No
age_of_initiation	4	2381256	3381256	cg06707905	1893123	WHSC1	TSS1500|5'UTR	1393522	2392839	1044	46	0.887376	0.0117746	0.0982536	0.00130243	0.00129295	No
age_of_initiation	7	1532865	2532865	cg02229607	2759813	-	-	2260499	3259610	2520	544	0.854036	0.0219072	0.119696	0.00306907	0.00129165	No
age_of_initiation	4	2381256	3381256	cg20013406	1900119	WHSC1	5'UTR	1400172	2400031	1073	84	0.890745	0.0122414	0.0944262	0.0012964	0.00129086	No
age_of_initiation	4	2381256	3381256	cg19163818	1957493	WHSC1	Body	1500188	2457237	1263	295	0.879534	0.0135608	0.104012	0.00160238	0.00129083	No
age_of_initiation	2	224853649	225853649	cg17851034	224425819	-	-	223929774	224925674	2364	193	0.802359	0.0139328	0.179306	0.00311232	0.00128973	No
age_of_initiation	8	26844719	27844719	cg00152613	28314916	FBXO16	Body	27815212	28813487	1557	87	0.85685	0.015333	0.124306	0.00222312	0.00128716	No
age_of_initiation	2	224853649	225853649	cg09410512	224564400	-	-	224064736	225063126	2065	428	0.817179	0.0125918	0.166382	0.00256248	0.00128425	No
age_of_initiation	2	62453910	64122309	cg08445080	62084236	-	-	61585295	62582928	1715	233	0.85095	0.0164795	0.128793	0.00249292	0.00128415	No
age_of_initiation	4	2381256	3381256	cg05622862	2292692	ZFYVE28	Body	1793925	2792178	1371	874	0.871489	0.0183384	0.106647	0.00224283	0.00128271	No
age_of_initiation	8	26844719	27844719	cg26717860	28209224	ZNF395	Body	27709242	28709103	1928	530	0.867216	0.0181208	0.111062	0.0023194	0.0012819	No
age_of_initiation	2	62453910	64122309	cg12621022	62080815	FAM161A	Body	61580829	62580197	1725	230	0.86239	0.0166969	0.117361	0.00227097	0.00128138	No
age_of_initiation	8	26844719	27844719	cg12764757	28306261	FBXO16	Body	27806407	28805908	1582	116	0.870877	0.0158499	0.109994	0.0020006	0.0012785	No
age_of_initiation	4	140408755	141408755	cg06356931	139936039	NOCT	TSS1500	139436388	140435622	1990	36	0.71029	0.00883351	0.276167	0.00343326	0.00127613	No
age_of_initiation	4	67500888	68500888	cg22730355	68929005	SYT14L|TMPRSS11F	Body	68429049	69373407	1886	181	0.84147	0.0145893	0.140234	0.00243008	0.00127607	No
age_of_initiation	2	224853649	225853649	cg09669403	224388664	-	-	223889281	224888540	2356	112	0.817236	0.0140577	0.1646	0.00283011	0.00127594	No
age_of_initiation	2	224853649	225853649	cg11166233	224569417	-	-	224069500	225069368	2049	431	0.813094	0.0124862	0.170528	0.00261742	0.00127407	No
age_of_initiation	4	140408755	141408755	cg03906084	140036671	ELF2	Body	139536937	140536648	1746	250	0.752495	0.00805395	0.235656	0.00252095	0.00127404	No
age_of_initiation	4	140408755	141408755	cg17886844	141642284	TBC1D9	Body	141142375	142140783	2096	416	0.823722	0.0141159	0.158181	0.00270944	0.00127257	No
age_of_initiation	4	2381256	3381256	cg10898127	1986783	WHSC2	Body	1500188	2486486	1338	370	0.883857	0.0160277	0.0970843	0.00175923	0.00127186	No
age_of_initiation	2	224853649	225853649	cg18248493	224592031	-	-	224092081	225091591	2013	475	0.813121	0.012404	0.170603	0.00260125	0.00127086	No
age_of_initiation	4	2381256	3381256	cg01170758	1957019	WHSC1	Body	1500188	2456258	1262	294	0.874501	0.0134797	0.109069	0.00167994	0.00127069	No
age_of_initiation	2	224853649	225853649	cg21558038	224477904	-	-	223978032	224977098	2282	284	0.822673	0.0133543	0.160105	0.00259767	0.0012702	No
age_of_initiation	2	224853649	225853649	cg04229930	224433836	-	-	223933974	224933339	2370	206	0.80766	0.0140651	0.173978	0.0030285	0.00126848	No
age_of_initiation	4	67500888	68500888	cg09898823	68942203	TMPRSS11F	Body	68442630	69373407	1852	147	0.851522	0.0146227	0.130351	0.00223719	0.00126688	No
age_of_initiation	4	2381256	3381256	cg19672089	1952781	WHSC1	Body	1500188	2452087	1248	280	0.880957	0.0135153	0.102688	0.00157414	0.0012657	No
age_of_initiation	4	2381256	3381256	cg02526417	1957097	WHSC1	Body	1500188	2456258	1262	294	0.882237	0.013599	0.101338	0.00156078	0.00126509	No
age_of_initiation	2	224853649	225853649	cg23988310	224467049	SCG2	1stExon|5'UTR	223967110	224966354	2324	272	0.801504	0.0132569	0.180985	0.00299224	0.0012623	No
age_of_initiation	2	224853649	225853649	cg10413944	224702734	AP1S3	TSS1500	224203115	225202566	2117	809	0.839204	0.0145116	0.14256	0.00246389	0.00126117	No
age_of_initiation	4	140408755	141408755	cg06685319	141678125	TBC1D9	TSS1500	141178328	142177880	2122	391	0.790066	0.0145131	0.19066	0.00350106	0.00126067	No
age_of_initiation	2	224853649	225853649	cg05998301	224562787	-	-	224062951	225059743	2073	426	0.822585	0.0127072	0.160963	0.00248527	0.00125962	No
age_of_initiation	4	67500888	68500888	cg08164777	68927656	TMPRSS11F|LOC550113|SYT14P1	Body	68428292	69373407	1889	184	0.855114	0.0148368	0.126595	0.00219524	0.00125892	No
age_of_initiation	4	140408755	141408755	cg16512615	141490351	UCP1	TSS1500	140990565	141989844	1904	563	0.791003	0.0094884	0.195901	0.00234865	0.00125863	No
age_of_initiation	2	224853649	225853649	cg21616047	224467359	SCG2	TSS1500	223967419	224966354	2321	272	0.81465	0.013463	0.167857	0.00277278	0.00125663	No
age_of_initiation	7	1532865	2532865	cg07750130	1708114	-	-	1208154	2207416	1629	1318	0.00284348	0.0090461	0.236014	0.750843	0.00125294	No
age_of_initiation	4	2381256	3381256	cg23185819	1962726	WHSC1	Body	1500188	2460301	1272	304	0.874031	0.0136596	0.109349	0.00170768	0.00125288	No
age_of_initiation	7	1532865	2532865	cg22319052	2340959	SNX8	Body	1840971	2836848	2054	1453	0.00360371	0.0114996	0.234702	0.748943	0.00125215	No
age_of_initiation	2	62453910	64122309	cg12855224	61955041	-	-	61457148	62454616	1736	2	0.873296	0.0168932	0.1065	0.0020589	0.00125163	No
age_of_initiation	4	67500888	68500888	cg04104541	68996142	TMPRSS11F	TSS1500	68496851	69373407	1719	14	0.842314	0.0139709	0.140142	0.0023232	0.00124998	No
age_of_initiation	4	140408755	141408755	cg26109093	140203563	-	-	139703629	140703213	1830	672	0.844382	0.0107559	0.141807	0.00180512	0.00124932	No
age_of_initiation	4	28089079	29089079	cg04755688	29155309	-	-	28656016	29655178	2954	1453	3.36e-08	2.83e-08	0.542304	0.456448	0.00124883	Yes
age_of_initiation	4	2381256	3381256	cg00724315	1941849	WHSC1	Body|3'UTR	1500188	2440629	1233	265	0.863839	0.0131606	0.119926	0.00182583	0.00124779	No
age_of_initiation	2	224853649	225853649	cg05690388	224392870	-	-	223892964	224891687	2346	119	0.821726	0.0141308	0.160143	0.00275265	0.00124774	No
age_of_initiation	2	224853649	225853649	cg02757668	224477897	-	-	223978032	224977098	2282	284	0.826508	0.0134165	0.156292	0.00253581	0.00124722	No
age_of_initiation	4	140408755	141408755	cg02403379	140224990	NDUFC1|NAA15	TSS1500|Body	139726389	140724600	1820	695	0.846254	0.0107133	0.140015	0.00177131	0.00124624	No
age_of_initiation	4	2381256	3381256	cg00028338	1952723	WHSC1	Body	1500188	2452087	1248	280	0.869091	0.0133333	0.114574	0.00175651	0.00124515	No
age_of_initiation	7	1532865	2532865	cg16026522	2137679	MAD1L1	Body	1639331	2637139	2036	1837	2.29e-12	7.32e-12	0.238453	0.760303	0.00124372	Yes
age_of_initiation	2	224853649	225853649	cg21325466	224644739	AP1S3	Body	224144774	225144324	2048	604	0.795584	0.0124543	0.187781	0.00293832	0.00124279	No
age_of_initiation	4	67500888	68500888	cg15611556	68929020	SYT14L|TMPRSS11F	TSS200|Body	68429049	69373407	1886	181	0.85959	0.0149035	0.122148	0.00211654	0.00124238	No
age_of_initiation	4	140408755	141408755	cg12078781	140586950	MGST2	1stExon|5'UTR	140089067	141083754	1808	1265	0.000259625	0.000615967	0.295886	0.701997	0.00124103	No
age_of_initiation	4	2381256	3381256	cg22472154	1957864	WHSC1	Body	1500188	2457237	1263	295	0.881339	0.0135887	0.102259	0.00157541	0.0012384	No
age_of_initiation	2	224853649	225853649	cg02939245	224540244	-	-	224040350	225034897	2171	411	0.798565	0.0126529	0.18462	0.00292398	0.00123789	No
age_of_initiation	4	2381256	3381256	cg00679383	2009215	WHSC2	Body	1511992	2507942	1353	400	0.898628	0.0164952	0.0821333	0.0015064	0.00123692	No
age_of_initiation	2	224853649	225853649	cg18710587	224468572	SCG2	TSS1500	223968577	224966354	2315	272	0.814591	0.0134297	0.167976	0.00276807	0.00123531	No
age_of_initiation	2	224853649	225853649	cg05986623	224462651	SCG2	Body	223962682	224962648	2341	266	0.807315	0.0134832	0.175044	0.00292223	0.00123515	No
age_of_initiation	2	224853649	225853649	cg21269859	224464668	SCG2	5'UTR	223964797	224963681	2327	269	0.783782	0.0129864	0.198707	0.00329111	0.00123382	No
age_of_initiation	4	67500888	68500888	cg21783725	68613008	GNRHR	Body	68113054	69112487	2525	1079	0.841821	0.0187821	0.135151	0.00301415	0.0012317	No
age_of_initiation	2	224853649	225853649	cg12592222	224557272	-	-	224057509	225054895	2096	422	0.809859	0.0126021	0.173607	0.00270024	0.00123135	No
age_of_initiation	8	26844719	27844719	cg26720716	28325634	FBXO16	Body	27825774	28825474	1528	50	0.844985	0.0136202	0.137942	0.00222223	0.00123011	No
age_of_initiation	7	1532865	2532865	cg00236141	1936854	MAD1L1	Body	1437300	2435447	1820	1749	9.33e-17	2.97e-16	0.238509	0.760264	0.00122735	Yes
age_of_initiation	4	140408755	141408755	cg10464019	140144875	-	-	139645124	140644596	1802	511	0.760704	0.00888523	0.226541	0.00264483	0.00122536	No
age_of_initiation	4	2381256	3381256	cg03395032	1949985	WHSC1	Body|3'UTR	1500188	2449640	1246	278	0.888123	0.0136206	0.0955672	0.00146443	0.00122493	No
age_of_initiation	4	2381256	3381256	cg05376754	3825845	-	-	3325939	4325532	1317	124	0.908944	0.0239062	0.0642368	0.00168827	0.0012248	No
age_of_initiation	4	2381256	3381256	cg15007448	1970207	WHSC1	Body	1500188	2469981	1288	320	0.874467	0.0145361	0.107982	0.00179373	0.0012219	No
age_of_initiation	2	224853649	225853649	cg21873251	224478096	-	-	223978174	224977098	2281	284	0.824962	0.013388	0.157868	0.00256076	0.00122117	No
age_of_initiation	4	140408755	141408755	cg15010390	140216957	NDUFC1	TSS200	139717020	140716060	1819	687	0.806485	0.0101971	0.179824	0.00227246	0.00122077	No
age_of_initiation	4	2381256	3381256	cg01159592	1912687	WHSC1	Body	1413593	2412369	1134	160	0.898373	0.0129571	0.0862081	0.00124215	0.00121974	No
age_of_initiation	2	224853649	225853649	cg12912263	224499970	-	-	224000531	224999824	2287	340	0.813649	0.0132849	0.169089	0.00275958	0.00121827	No
age_of_initiation	4	140408755	141408755	cg12354963	139975889	-	-	139476245	140473813	1950	101	0.717511	0.00805115	0.270191	0.00303058	0.00121678	No
age_of_initiation	4	140408755	141408755	cg01733638	140201100	C4orf49	Body	139701186	140700785	1832	664	0.825568	0.0105385	0.160628	0.00204921	0.00121631	No
age_of_initiation	4	140408755	141408755	cg06329684	140187743	C4orf49	3'UTR	139687856	140687717	1852	629	0.755744	0.00947574	0.230677	0.00289108	0.00121167	No
age_of_initiation	4	2381256	3381256	cg03535388	1939509	WHSC1	Body	1500188	2438929	1216	248	0.889704	0.0134158	0.0942569	0.00142009	0.00120339	No
age_of_initiation	2	224853649	225853649	cg14508379	224467895	SCG2	TSS1500	223967951	224966354	2320	272	0.798336	0.0131888	0.184235	0.00304243	0.00119745	No
age_of_initiation	4	140408755	141408755	cg02056789	141588384	TBC1D9	Body	141089551	142088202	2000	475	0.789626	0.0106685	0.195865	0.00264509	0.00119578	No
age_of_initiation	2	224853649	225853649	cg09722590	224669824	AP1S3	Body	224170760	225169763	2085	693	0.831059	0.0133587	0.151947	0.00244126	0.00119358	No
age_of_initiation	4	2381256	3381256	cg04676672	1942736	WHSC1	Body|3'UTR	1500188	2440629	1233	265	0.877803	0.0133733	0.106018	0.00161399	0.00119195	No
age_of_initiation	4	2381256	3381256	cg14296331	1949947	WHSC1	Body|3'UTR	1500188	2449640	1246	278	0.876475	0.013442	0.107248	0.00164361	0.00119112	No
age_of_initiation	4	2381256	3381256	cg24122110	1926029	WHSC1	Body	1500188	2425955	1151	183	0.891509	0.0130307	0.0929159	0.00135691	0.0011875	No
age_of_initiation	2	224853649	225853649	cg21825039	224620707	AP1S3	3'UTR	224120879	225119816	2026	553	0.835553	0.0128936	0.148085	0.00228396	0.00118416	No
age_of_initiation	4	140408755	141408755	cg08643994	141500606	-	-	141001859	141999933	1921	554	0.80808	0.00987057	0.178686	0.00218144	0.00118126	No
age_of_initiation	4	2381256	3381256	cg01305547	1893307	WHSC1	TSS1500|5'UTR	1393522	2393172	1045	47	0.897183	0.0119667	0.0884911	0.00117912	0.00118043	No
age_of_initiation	7	1532865	2532865	cg00932250	2742052	AMZ1	Body	2242379	3241974	2498	571	0.877554	0.0225134	0.0962836	0.00246895	0.00118031	No
age_of_initiation	8	26844719	27844719	cg22364803	28341411	FBXO16	5'UTR	27841471	28840229	1504	11	0.82664	0.0112319	0.158792	0.00215641	0.00117941	No
age_of_initiation	4	67500888	68500888	cg02902649	68446312	STAP1	Body	67946510	68946177	2568	1510	1.23e-42	3.38e-42	0.266437	0.732385	0.00117782	Yes
age_of_initiation	4	2381256	3381256	cg16210302	1957150	WHSC1	Body	1500188	2456258	1262	294	0.882824	0.013608	0.100837	0.00155314	0.0011776	No
age_of_initiation	8	26844719	27844719	cg03447401	28304752	FBXO16	Body	27805006	28803075	1586	122	0.877934	0.0160171	0.102994	0.00187785	0.00117717	No
age_of_initiation	4	2381256	3381256	cg03150409	1892317	WHSC1	5'UTR	1392555	2392274	1042	43	0.895701	0.0118838	0.0900445	0.0011935	0.00117708	No
age_of_initiation	4	140408755	141408755	cg00768272	140149073	-	-	139650297	140648875	1804	522	0.742396	0.00875354	0.244792	0.00288515	0.00117323	No
age_of_initiation	2	224853649	225853649	cg23085759	224464760	SCG2	5'UTR	223964797	224963681	2327	269	0.81695	0.0135359	0.165599	0.0027426	0.00117309	No
age_of_initiation	4	140408755	141408755	cg13735402	140222514	NAA15	TSS200	139723957	140722104	1819	692	0.841197	0.0106305	0.145169	0.00183339	0.00116958	No
age_of_initiation	7	1532865	2532865	cg16553052	2349605	SNX8	Body	1849856	2848827	2034	1413	2.46e-43	7.82e-43	0.23919	0.759643	0.00116709	Yes
age_of_initiation	2	224853649	225853649	cg11879622	224465130	SCG2	5'UTR	223965510	224964942	2327	270	0.818255	0.01355	0.164309	0.00271974	0.00116614	No
age_of_initiation	2	224853649	225853649	cg08540488	224403622	-	-	223904411	224902897	2357	152	0.826124	0.0142926	0.155725	0.002693	0.00116541	No
age_of_initiation	4	140408755	141408755	cg19391731	140201951	C4orf49	TSS1500	139702207	140701898	1827	666	0.803452	0.0102336	0.182823	0.00232745	0.00116462	No
age_of_initiation	4	140408755	141408755	cg14244450	141612535	TBC1D9	Body	141118528	142111424	2007	454	0.821395	0.0119929	0.163068	0.00237973	0.00116413	No
age_of_initiation	4	140408755	141408755	cg22631616	141575212	TBC1D9	Body	141075648	142075116	1995	491	0.798099	0.0104169	0.187869	0.00245093	0.00116411	No
age_of_initiation	4	140408755	141408755	cg12133022	140222463	NDUFC1|NAA15	TSS200|TSS1500|5'UTR	139723957	140722104	1819	692	0.836818	0.0105752	0.149556	0.00188883	0.00116218	No
age_of_initiation	4	140408755	141408755	cg26004759	141489018	UCP1	Body	140989019	141988944	1904	564	0.812522	0.00972604	0.174503	0.00208767	0.00116201	No
age_of_initiation	8	26844719	27844719	cg05181324	27406109	-	-	26906309	27905965	2803	2691	1.72e-16	2.41e-12	7.13e-05	0.998767	0.00116145	Yes
age_of_initiation	4	140408755	141408755	cg09172812	141564884	TBC1D9	Body	141065570	142064796	1986	507	0.801716	0.0103435	0.184403	0.00237796	0.00115967	No
age_of_initiation	7	1532865	2532865	cg19428905	2322956	SNX8	Body	1823203	2822933	2071	1501	5.04e-11	1.61e-10	0.238113	0.760728	0.00115888	Yes
age_of_initiation	4	140408755	141408755	cg24926041	141627431	TBC1D9	Body	141128843	142126880	2045	445	0.840567	0.0131374	0.142904	0.00223233	0.00115856	No
age_of_initiation	4	140408755	141408755	cg02813687	139963795	NOCT	Body	139464016	140463708	1962	87	0.817343	0.00942651	0.170111	0.00196076	0.00115853	No
age_of_initiation	2	224853649	225853649	cg22455342	225449267	CUL3	Body	224949570	225949225	2281	2007	1.95e-37	6.08e-35	0.00319163	0.995651	0.00115761	Yes
age_of_initiation	8	26844719	27844719	cg08029165	27405666	-	-	26905954	27905599	2802	2694	6.2e-33	8.69e-29	7.13e-05	0.998771	0.00115733	Yes
age_of_initiation	4	140408755	141408755	cg02327660	140178274	-	-	139678609	140678166	1846	602	0.784093	0.00942901	0.202883	0.00243858	0.00115721	No
age_of_initiation	7	1532865	2532865	cg23367351	2106029	MAD1L1	Body	1606847	2605424	1962	1880	3.32e-07	1.06e-06	0.238531	0.760312	0.00115507	Yes
age_of_initiation	4	140408755	141408755	cg03519303	139936796	CCRN4L	TSS200	139437235	140436321	1990	37	0.788265	0.0098405	0.198267	0.00247397	0.00115353	No
age_of_initiation	2	224853649	225853649	cg25666945	224653027	AP1S3	Body	224154069	225152284	2050	626	0.838719	0.013193	0.144663	0.00227437	0.00115163	No
age_of_initiation	2	224853649	225853649	cg03850811	224600855	-	-	224101021	225100751	2005	507	0.819176	0.0125101	0.164649	0.0025133	0.0011507	No
age_of_initiation	4	2381256	3381256	cg25344525	1942588	WHSC1	Body|3'UTR	1500188	2440629	1233	265	0.885966	0.0134977	0.0978987	0.00149034	0.00114733	No
age_of_initiation	4	2381256	3381256	cg03264156	1957837	WHSC1	Body	1500188	2457237	1263	295	0.8954	0.0138055	0.0882949	0.00136021	0.00113948	No
age_of_initiation	4	140408755	141408755	cg05402288	140152404	-	-	139655744	140651077	1804	526	0.844314	0.00996418	0.142899	0.00168529	0.0011377	No
age_of_initiation	4	140408755	141408755	cg04702527	139940407	CCRN4L	Body	139440446	140438740	1984	40	0.779082	0.00964253	0.207572	0.00256794	0.0011353	No
age_of_initiation	4	2381256	3381256	cg09913413	1894156	WHSC1	TSS1500|5'UTR	1394195	2393995	1046	52	0.898425	0.0121224	0.0871443	0.0011747	0.00113399	No
age_of_initiation	4	140408755	141408755	cg03407966	141609908	TBC1D9	Body	141110296	142109814	2008	457	0.837546	0.0121538	0.147037	0.00213255	0.00113066	No
age_of_initiation	4	140408755	141408755	cg14078662	141491214	UCP1	TSS1500	140992197	141991189	1902	560	0.790505	0.00945668	0.196565	0.00235035	0.00112346	No
age_of_initiation	4	140408755	141408755	cg07776847	140201065	C4orf49	Body	139701186	140700785	1832	664	0.809905	0.0103385	0.176388	0.0022505	0.00111727	No
age_of_initiation	4	2381256	3381256	cg27327475	1901358	WHSC1	TSS1500|5'UTR	1402372	2401350	1082	95	0.904702	0.0129705	0.0800634	0.00114673	0.00111716	No
age_of_initiation	7	1532865	2532865	cg05224498	2519874	-	-	2019875	3019219	2080	1070	0.000315293	0.000884329	0.262219	0.735465	0.00111705	No
age_of_initiation	4	140408755	141408755	cg24592751	140088996	-	-	139589165	140588391	1785	400	0.80529	0.00912708	0.182401	0.00206619	0.001116	No
age_of_initiation	4	67500888	68500888	cg19911958	68302736	-	-	67802992	68801773	2551	1902	7.5e-13	2.21e-12	0.252693	0.746194	0.00111222	Yes
age_of_initiation	4	140408755	141408755	cg18065318	140201433	C4orf49	1stExon|5'UTR	139701532	140700785	1831	664	0.815177	0.0103987	0.17113	0.00218188	0.00111221	No
age_of_initiation	4	140408755	141408755	cg05737077	141632073	TBC1D9	Body	141135788	142132066	2075	443	0.834355	0.0135408	0.148583	0.00241026	0.00111149	No
age_of_initiation	4	140408755	141408755	cg02826844	140222218	NAA15	TSS1500	139723957	140722104	1819	692	0.821475	0.0103813	0.164951	0.00208343	0.00110933	No
age_of_initiation	4	2381256	3381256	cg25192207	1939928	WHSC1	Body	1500188	2439900	1222	254	0.89836	0.0135885	0.0856482	0.0012944	0.00110905	No
age_of_initiation	2	224853649	225853649	cg08549781	224681209	AP1S3	Body	224182313	225181199	2096	729	0.832338	0.0133136	0.150831	0.00241151	0.00110555	No
age_of_initiation	4	140408755	141408755	cg09880254	141595018	TBC1D9	Body	141097530	142093682	2003	470	0.825926	0.0113953	0.159375	0.0021978	0.00110533	No
age_of_initiation	4	140408755	141408755	cg23254737	140006975	ELF2	TSS1500|Body	139507139	140506962	1843	182	0.815996	0.00892026	0.172101	0.00188027	0.00110206	No
age_of_initiation	2	224853649	225853649	cg21589498	225807265	DOCK10	Body	225307540	226307082	2360	984	5.57e-05	0.0174137	0.00313062	0.9783	0.00109989	No
age_of_initiation	4	140408755	141408755	cg03777461	140201805	MGARP	TSS1500	139701813	140701517	1828	665	0.821404	0.01047	0.164925	0.00210111	0.00109961	No
age_of_initiation	4	2381256	3381256	cg04012830	2094537	POLN	Body	1595810	2592239	1370	520	0.904567	0.0171334	0.0757664	0.00143399	0.00109953	No
age_of_initiation	4	140408755	141408755	cg19942560	140213270	NDUFC1	3'UTR	139714774	140712656	1824	683	0.837544	0.0106323	0.148837	0.00188833	0.00109826	No
age_of_initiation	4	140408755	141408755	cg19346645	141490153	UCP1	TSS200	140990565	141989844	1904	563	0.814398	0.00976903	0.172666	0.0020701	0.0010971	No
age_of_initiation	7	1532865	2532865	cg24189917	1970923	MAD1L1	Body	1471344	2470320	1852	1808	5.03e-06	1.6e-05	0.238483	0.760404	0.00109231	Yes
age_of_initiation	4	140408755	141408755	cg22512768	139932535	-	-	139433080	140431392	1992	32	0.815654	0.0101658	0.170959	0.00212965	0.00109126	No
age_of_initiation	7	1532865	2532865	cg13140565	2354324	SNX8	TSS1500	1855531	2854250	2034	1405	2.11e-09	6.69e-09	0.239208	0.759701	0.00109124	Yes
age_of_initiation	7	1532865	2532865	cg04899361	1597412	TMEM184A	TSS1500	1097895	2096977	1847	1043	0.00143754	0.00450093	0.240372	0.752603	0.00108733	No
age_of_initiation	4	140408755	141408755	cg15030294	139936825	CCRN4L	TSS200	139437235	140436321	1990	37	0.83431	0.0104153	0.152289	0.00190005	0.00108524	No
age_of_initiation	4	140408755	141408755	cg15934066	139936743	CCRN4L	TSS200	139437235	140436321	1990	37	0.821184	0.0102515	0.165416	0.00206392	0.00108522	No
age_of_initiation	8	26844719	27844719	cg18654812	26722863	ADRA1A	1stExon|5'UTR	26223458	27220310	3278	1125	0.00129948	0.00289374	0.308265	0.686458	0.00108378	No
age_of_initiation	4	140408755	141408755	cg23397413	141598428	TBC1D9	Body	141099098	142097258	2005	468	0.834053	0.0115684	0.151199	0.00209606	0.00108361	No
age_of_initiation	8	26844719	27844719	cg04358103	28341524	FBXO16	5'UTR	27841562	28840229	1503	10	0.868227	0.0117955	0.117302	0.00159254	0.00108293	No
age_of_initiation	4	140408755	141408755	cg09181644	141490428	UCP1	TSS1500	140990565	141989844	1904	563	0.823243	0.00987513	0.163837	0.00196422	0.0010806	No
age_of_initiation	4	140408755	141408755	cg04375232	141581366	TBC1D9	Body	141082740	142081109	1999	478	0.82332	0.0109521	0.162488	0.00216039	0.00107955	No
age_of_initiation	4	140408755	141408755	cg09329496	140223063	NAA15	Body	139723957	140722104	1819	692	0.85243	0.0107725	0.134027	0.00169267	0.00107747	No
age_of_initiation	4	140408755	141408755	cg04737207	140222858	NAA15	1stExon|5'UTR	139723957	140722104	1819	692	0.83103	0.010502	0.155428	0.00196313	0.00107625	No
age_of_initiation	4	140408755	141408755	cg07830416	140216885	NDUFC1	1stExon	139716886	140716060	1820	687	0.837643	0.0105956	0.148804	0.0018812	0.00107589	No
age_of_initiation	4	140408755	141408755	cg21434376	141563054	TBC1D9	Body	141063317	142062446	1985	508	0.830063	0.0106997	0.156151	0.00201175	0.00107473	No
age_of_initiation	4	67500888	68500888	cg25521375	67141252	MIR1269A	TSS1500	66642109	67641249	2521	218	0.836211	0.0164745	0.143417	0.00282444	0.00107278	No
age_of_initiation	4	2381256	3381256	cg03033721	1894583	WHSC1	1stExon|5'UTR	1395206	2393995	1044	52	0.905013	0.012196	0.0806364	0.0010856	0.00106883	No
age_of_initiation	4	2381256	3381256	cg00764545	3318001	RGS12	Body	2818365	3802568	1904	1140	1.58e-05	0.00408914	0.00383883	0.990988	0.00106831	No
age_of_initiation	4	140408755	141408755	cg24703951	141565267	TBC1D9	Body	141065570	142064796	1986	507	0.819575	0.0105739	0.166635	0.00214882	0.00106662	No
age_of_initiation	4	140408755	141408755	cg23631385	141564127	TBC1D9	Body	141065570	142063686	1985	507	0.828172	0.0106812	0.158043	0.00203727	0.00106559	No
age_of_initiation	4	140408755	141408755	cg22706166	140217098	NDUFC1	TSS200	139717430	140716060	1818	687	0.823718	0.0104092	0.162754	0.00205563	0.00106245	No
age_of_initiation	4	140408755	141408755	cg07407736	141391254	-	-	140891385	141891154	1738	751	6.3e-34	1.15e-33	0.353573	0.645367	0.00105975	Yes
age_of_initiation	4	140408755	141408755	cg22519827	140151171	-	-	139651548	140651077	1807	526	0.787654	0.00930311	0.199629	0.00235679	0.00105782	No
age_of_initiation	7	1532865	2532865	cg25744355	1889299	MAD1L1	Body	1389397	2384599	1758	1657	1.83e-27	5.83e-27	0.238543	0.7604	0.00105677	Yes
age_of_initiation	7	1532865	2532865	cg12338935	1884877	MIR4655|MAD1L1	TSS1500|Body	1385413	2384599	1772	1657	1.35e-21	4.31e-21	0.238565	0.760378	0.00105671	Yes
age_of_initiation	7	1532865	2532865	cg23184739	1884889	MIR4655|MAD1L1	TSS1500|Body	1385413	2384599	1772	1657	2.59e-18	8.27e-18	0.238565	0.760378	0.00105671	Yes
age_of_initiation	4	140408755	141408755	cg20184165	140222646	NAA15	TSS200	139723957	140722104	1819	692	0.826543	0.0104453	0.159936	0.00202012	0.00105555	No
age_of_initiation	4	2381256	3381256	cg13939216	1888962	WHSC1	5'UTR	1389007	2388875	1034	30	0.898041	0.0118713	0.0878716	0.00116053	0.00105521	No
age_of_initiation	4	140408755	141408755	cg03804609	140163119	-	-	139664899	140663083	1825	560	0.823348	0.00978959	0.16386	0.00194724	0.00105509	No
age_of_initiation	4	140408755	141408755	cg06147143	141564271	TBC1D9	Body	141065570	142063686	1985	507	0.829116	0.0106934	0.157112	0.00202527	0.00105315	No
age_of_initiation	4	140408755	141408755	cg20664901	139929168	-	-	139430043	140426685	2000	28	0.835376	0.0105029	0.151171	0.00189956	0.00105006	No
age_of_initiation	4	140408755	141408755	cg25539011	139936823	CCRN4L	TSS200	139437235	140436321	1990	37	0.828778	0.0103463	0.157856	0.00196959	0.00104961	No
age_of_initiation	4	140408755	141408755	cg05166410	141543690	TBC1D9	Body	141046589	142043649	1983	527	0.835287	0.0106057	0.15114	0.00191799	0.00104922	No
age_of_initiation	4	140408755	141408755	cg25797055	141490097	UCP1	TSS200	140990565	141989844	1904	563	0.825519	0.00990243	0.161594	0.00193734	0.00104747	No
age_of_initiation	4	140408755	141408755	cg23794674	141622957	TBC1D9	Body	141123788	142122949	2028	449	0.843054	0.0125734	0.141221	0.00210514	0.00104567	No
age_of_initiation	4	140408755	141408755	cg25444551	140223726	NDUFC1|NAA15	TSS200|TSS1500|Body	139723957	140723479	1820	693	0.831779	0.0105287	0.154691	0.00195704	0.00104384	No
age_of_initiation	4	140408755	141408755	cg14286594	140245762	NAA15	Body	139745929	140744913	1827	721	0.831284	0.0106444	0.155046	0.0019843	0.00104132	No
age_of_initiation	4	140408755	141408755	cg03316672	140224059	NDUFC1|NAA15	TSS1500|Body	139724218	140723479	1819	693	0.837527	0.0105988	0.14895	0.00188391	0.00104052	No
age_of_initiation	2	224853649	225853649	cg14415141	224483193	-	-	223983220	224982907	2266	296	0.849994	0.0137087	0.133111	0.00214576	0.0010405	No
age_of_initiation	4	140408755	141408755	cg17985166	139937034	CCRN4L	1stExon|5'UTR	139437235	140436321	1990	37	0.815632	0.0101821	0.171014	0.00213385	0.00103809	No
age_of_initiation	4	140408755	141408755	cg05831728	141543786	TBC1D9	Body	141046589	142043695	1984	527	0.829249	0.0105547	0.15716	0.0019993	0.00103723	No
age_of_initiation	4	140408755	141408755	cg23362554	140098609	-	-	139599835	140598330	1785	415	0.836863	0.00955956	0.150819	0.00172178	0.0010363	No
age_of_initiation	4	2381256	3381256	cg20337297	2143627	POLN	Body	1643711	2642791	1354	588	0.902993	0.0170958	0.0774106	0.00146453	0.00103603	No
age_of_initiation	4	140408755	141408755	cg05166138	140823752	MAML3	Body	140324688	141323269	1656	1527	4.19e-46	9.89e-46	0.29732	0.701646	0.0010347	Yes
age_of_initiation	8	26844719	27844719	cg16669019	28341820	FBXO16	5'UTR	27841840	28840229	1502	9	0.877947	0.0119047	0.107658	0.00145879	0.00103171	No
age_of_initiation	4	140408755	141408755	cg09717333	140222144	NAA15	TSS1500	139723957	140722104	1819	692	0.805941	0.010185	0.180564	0.00228082	0.00102998	No
age_of_initiation	4	140408755	141408755	cg23198699	140135410	-	-	139636138	140635077	1786	482	0.835246	0.00965791	0.152307	0.00176009	0.00102851	No
age_of_initiation	4	2381256	3381256	cg22497764	1885599	WHSC1	5'UTR	1385882	2385384	1028	16	0.904475	0.0118581	0.0815706	0.0010684	0.00102835	No
age_of_initiation	4	140408755	141408755	cg05514257	140097398	-	-	139599835	140596699	1784	414	0.816214	0.00931323	0.17149	0.00195572	0.00102787	No
age_of_initiation	4	140408755	141408755	cg22979260	139960656	NOCT	Body	139460935	140460303	1969	81	0.844176	0.00992152	0.143194	0.00168192	0.00102696	No
age_of_initiation	4	67500888	68500888	cg04100549	67141297	MIR1269A	TSS1500	66642109	67641249	2521	218	0.853505	0.0168152	0.126169	0.00248467	0.00102654	No
age_of_initiation	4	140408755	141408755	cg16988093	139983028	ELF2	Body|ExonBnd	139483177	140481768	1932	113	0.782567	0.00873923	0.205375	0.00229248	0.00102641	No
age_of_initiation	4	140408755	141408755	cg11660413	140222644	NAA15	TSS200	139723957	140722104	1819	692	0.846873	0.0107022	0.139638	0.00176364	0.00102326	No
age_of_initiation	4	140408755	141408755	cg07754381	140037864	ELF2	Body	139537888	140537671	1744	253	0.819473	0.00876837	0.168929	0.00180652	0.00102301	No
age_of_initiation	4	140408755	141408755	cg13849548	140222523	NAA15	TSS200	139723957	140722104	1819	692	0.837977	0.0105898	0.148536	0.00187608	0.00102137	No
age_of_initiation	4	140408755	141408755	cg09792940	140099880	-	-	139599898	140598658	1785	416	0.806505	0.00921832	0.181185	0.00206992	0.00102123	No
age_of_initiation	4	140408755	141408755	cg06916552	139936817	CCRN4L	TSS200	139437235	140436321	1990	37	0.836541	0.0104432	0.150123	0.00187308	0.00101939	No
age_of_initiation	4	140408755	141408755	cg07579997	140187043	-	-	139687375	140686922	1854	628	0.847684	0.0106312	0.138925	0.0017413	0.00101866	No
age_of_initiation	4	140408755	141408755	cg07002832	140003444	ELF2	Body	139503481	140503275	1851	173	0.838226	0.00917856	0.149937	0.00164079	0.00101771	No
age_of_initiation	4	140408755	141408755	cg23240857	140005776	ELF2	TSS200|Body	139506004	140505668	1847	178	0.810923	0.00887322	0.177248	0.00193845	0.00101702	No
age_of_initiation	4	140408755	141408755	cg01109023	141487620	UCP1	Body	140989019	141987233	1901	564	0.818563	0.00975166	0.16866	0.00200826	0.0010167	No
age_of_initiation	4	140408755	141408755	cg18350894	140007019	ELF2	TSS1500|Body	139507139	140506962	1843	182	0.819151	0.00895475	0.169031	0.00184679	0.00101633	No
age_of_initiation	4	140408755	141408755	cg24699291	139999533	ELF2	Body	139499758	140499495	1867	161	0.790001	0.00868642	0.19812	0.0021774	0.00101596	No
age_of_initiation	4	140408755	141408755	cg22127491	140217063	NDUFC1	TSS200	139717430	140716060	1818	687	0.828399	0.0104683	0.158122	0.00199715	0.00101303	No
age_of_initiation	7	1532865	2532865	cg22650065	2354330	SNX8	TSS1500	1855531	2854250	2034	1405	2.56e-12	8.13e-12	0.239227	0.759761	0.00101254	Yes
age_of_initiation	4	140408755	141408755	cg22344419	139982108	ELF2	Body	139482113	140481768	1938	113	0.816605	0.00913219	0.171335	0.00191505	0.00101231	No
age_of_initiation	4	140408755	141408755	cg02967280	140224053	NDUFC1|NAA15	TSS1500|Body	139724218	140723479	1819	693	0.842856	0.0106663	0.143649	0.00181685	0.00101203	No
age_of_initiation	4	2381256	3381256	cg22697054	1930372	WHSC1	Body	1500188	2430298	1178	210	0.905951	0.0133957	0.0784862	0.00115952	0.0010078	No
age_of_initiation	7	1532865	2532865	cg04131010	2287330	NUDT1	Body	1792688	2784790	2144	1653	1.88e-06	6.01e-06	0.238375	0.760611	0.00100682	Yes
age_of_initiation	4	140408755	141408755	cg08566298	140239287	NAA15	Body	139740335	140739012	1827	714	0.85366	0.0108956	0.132746	0.00169327	0.00100573	No
age_of_initiation	4	140408755	141408755	cg08276355	141477663	-	-	140978577	141975349	1885	567	0.818218	0.00959991	0.169193	0.00198408	0.00100523	No
age_of_initiation	4	140408755	141408755	cg20710842	140201262	C4orf49	1stExon	139701532	140700785	1831	664	0.842612	0.0107486	0.143803	0.00183339	0.00100308	No
age_of_initiation	4	140408755	141408755	cg25793521	141489963	UCP1	TSS200	140990565	141989844	1904	563	0.833463	0.00999772	0.153695	0.00184264	0.00100131	No
age_of_initiation	4	140408755	141408755	cg24508659	140165200	-	-	139666837	140664974	1833	570	0.831997	0.00992083	0.155233	0.00185002	0.000998831	No
age_of_initiation	4	140408755	141408755	cg23840526	140120901	-	-	139621301	140620862	1798	465	0.823629	0.00955275	0.16392	0.0019002	0.000998736	No
age_of_initiation	4	140408755	141408755	cg22274395	141490067	UCP1	TSS200	140990565	141989844	1904	563	0.827643	0.00992791	0.159519	0.00191249	0.000997965	No
age_of_initiation	4	140408755	141408755	cg11842965	140223616	NAA15	Body	139723957	140723479	1820	693	0.845207	0.0106986	0.14131	0.00178771	0.00099611	No
age_of_initiation	4	140408755	141408755	cg13783244	140005441	ELF2	Body|1stExon|5'UTR	139505720	140505036	1846	176	0.832788	0.00910574	0.155412	0.00169829	0.000995702	No
age_of_initiation	7	1532865	2532865	cg15896696	2059921	MAD1L1	Body	1560160	2557377	1987	1964	0.000102535	0.000326968	0.238391	0.760185	0.000994936	No
age_of_initiation	4	140408755	141408755	cg04578761	140006389	ELF2	TSS1500|Body	139506718	140505668	1843	178	0.791125	0.00864429	0.197083	0.00215245	0.000994868	No
age_of_initiation	2	145138766	146138766	cg01942318	146044461	-	-	145549063	146543852	1596	844	1.33e-14	1.81e-13	0.0685503	0.930457	0.000992992	Yes
age_of_initiation	4	140408755	141408755	cg03344043	140217675	NDUFC1	TSS1500	139717846	140717160	1818	688	0.84739	0.0107125	0.139147	0.00175807	0.000992991	No
age_of_initiation	4	140408755	141408755	cg07723855	140216998	NDUFC1	TSS200	139717020	140716060	1819	687	0.851001	0.01076	0.135534	0.00171269	0.000991872	No
age_of_initiation	7	1532865	2532865	cg19031429	2519831	-	-	2019875	3019219	2080	1070	5.76e-11	1.62e-10	0.262567	0.736442	0.000991344	Yes
age_of_initiation	7	1532865	2532865	cg04136259	1581522	MAFK	3'UTR	1081618	2081469	1865	1009	4.67e-05	0.000144826	0.243472	0.755346	0.000990313	No
age_of_initiation	4	140408755	141408755	cg16752864	140222485	NAA15	TSS200	139723957	140722104	1819	692	0.837195	0.0105799	0.149348	0.00188638	0.000990253	No
age_of_initiation	4	140408755	141408755	cg12149777	139937459	CCRN4L	Body	139438153	140436321	1989	37	0.81405	0.0101604	0.172646	0.00215386	0.000990071	No
age_of_initiation	4	140408755	141408755	cg08477205	140223731	NDUFC1|NAA15	TSS200|TSS1500|Body	139723957	140723479	1820	693	0.853823	0.0108077	0.132702	0.00167875	0.000989211	No
age_of_initiation	4	140408755	141408755	cg14704079	140222620	NAA15	TSS200	139723957	140722104	1819	692	0.842045	0.0106412	0.144501	0.00182513	0.00098709	No
age_of_initiation	4	140408755	141408755	cg15950795	141556902	TBC1D9	Body	141057873	142055990	1990	516	0.834736	0.0107631	0.151563	0.00195326	0.000985342	No
age_of_initiation	4	140408755	141408755	cg01584797	140061152	ELF2	TSS1500	139563998	140561005	1757	313	0.811191	0.0087589	0.177154	0.00191185	0.00098439	No
age_of_initiation	4	2381256	3381256	cg13151789	1962453	WHSC1	Body	1500188	2460301	1272	304	0.908001	0.0141905	0.0756443	0.00118121	0.000983384	No
age_of_initiation	4	140408755	141408755	cg11164142	141565589	TBC1D9	Body	141066702	142065531	1987	506	0.841933	0.0108753	0.144345	0.00186353	0.000983173	No
age_of_initiation	7	1532865	2532865	cg13727108	1590840	TMEM184A	Body	1091528	2090304	1865	1032	9.17e-05	0.000284645	0.243257	0.755384	0.000982056	No
age_of_initiation	4	140408755	141408755	cg02582973	139937423	CCRN4L	Body	139438153	140436321	1989	37	0.825124	0.0102986	0.16158	0.00201575	0.000981598	No
age_of_initiation	4	140408755	141408755	cg25066280	139936581	NOCT	TSS1500	139437235	140436321	1990	37	0.833297	0.0104027	0.153406	0.0019141	0.000980513	No
age_of_initiation	8	26844719	27844719	cg03042573	26722336	ADRA1A	1stExon	26222619	27220310	3280	1125	4.25e-14	9.46e-14	0.309596	0.689428	0.000976725	Yes
age_of_initiation	8	26844719	27844719	cg07645844	26722635	ADRA1A	1stExon|5'UTR	26223458	27220310	3278	1125	6.93e-05	0.0001543	0.309529	0.689272	0.00097541	No
age_of_initiation	8	26844719	27844719	cg02409177	26721870	ADRA1A	1stExon	26221945	27220310	3281	1125	5.47e-13	1.22e-12	0.309596	0.689429	0.000975341	Yes
age_of_initiation	7	1532865	2532865	cg05356750	2517485	GRIFIN	TSS1500	2018037	3009479	2081	1074	2.72e-08	7.65e-08	0.262077	0.736949	0.000974083	Yes
age_of_initiation	8	26844719	27844719	cg07313141	26907884	-	-	26408071	27407825	3276	1611	8.42e-07	0.0117633	7.06e-05	0.987192	0.000973499	No
age_of_initiation	4	2381256	3381256	cg13051000	1909668	WHSC1	Body	1410244	2409430	1129	153	0.913913	0.0131662	0.0709274	0.00102083	0.000972726	No
age_of_initiation	4	140408755	141408755	cg23367076	140163240	-	-	139664899	140663145	1826	561	0.834609	0.00992655	0.152678	0.00181493	0.000971159	No
age_of_initiation	4	140408755	141408755	cg02807377	141567436	TBC1D9	Body	141068011	142066976	1988	502	0.838524	0.0108153	0.147785	0.00190516	0.000971082	No
age_of_initiation	4	140408755	141408755	cg06351786	140223687	NDUFC1|NAA15	TSS1500|Body|1stExon|5'UTR	139723957	140723479	1820	693	0.85014	0.0107611	0.136403	0.00172562	0.000970194	No
age_of_initiation	8	26844719	27844719	cg04629391	28341063	FBXO16	5'UTR	27841194	28840229	1506	13	0.878321	0.0119375	0.107314	0.00145757	0.000969669	No
age_of_initiation	7	1532865	2532865	cg14159036	2138813	MAD1L1	Body	1639331	2637139	2036	1837	5.72e-23	1.82e-22	0.238518	0.760512	0.000969053	Yes
age_of_initiation	7	1532865	2532865	cg11396169	1688356	-	-	1188505	2188348	1690	1256	0.00013883	0.000441056	0.239039	0.759413	0.000968646	No
age_of_initiation	4	140408755	141408755	cg26994377	140579069	-	-	140081406	141078721	1810	1261	7.23e-17	1.72e-16	0.296221	0.702812	0.000966562	Yes
age_of_initiation	8	26844719	27844719	cg21230493	26722496	ADRA1A	1stExon|5'UTR	26222619	27220310	3280	1125	7.66e-08	1.71e-07	0.309599	0.689435	0.000965963	Yes
age_of_initiation	4	140408755	141408755	cg08980109	140223892	NDUFC1|NAA15	TSS200|Body	139723957	140723479	1820	693	0.851573	0.0107792	0.134974	0.00170753	0.000965906	No
age_of_initiation	4	140408755	141408755	cg04080724	140202327	C4orf49	TSS1500	139702604	140702078	1828	668	0.855467	0.0108973	0.131004	0.00166782	0.000963875	No
age_of_initiation	4	140408755	141408755	cg12664133	140247746	NAA15	Body	139747769	140747740	1825	729	0.852898	0.0110263	0.133389	0.00172349	0.000963764	No
age_of_initiation	8	26844719	27844719	cg09557462	26721736	ADRA1A	1stExon	26221945	27220310	3281	1125	1.55e-08	3.45e-08	0.309599	0.689437	0.000963534	Yes
age_of_initiation	4	140408755	141408755	cg24611427	140099304	-	-	139599835	140598658	1786	416	0.842502	0.00963131	0.145244	0.00165944	0.000962932	No
age_of_initiation	4	140408755	141408755	cg23924007	140099401	-	-	139599835	140598658	1786	416	0.848303	0.00969762	0.139446	0.00159315	0.000960968	No
age_of_initiation	4	140408755	141408755	cg07787049	140020674	ELF2	Body	139520768	140520652	1798	209	0.833716	0.00904703	0.1546	0.00167667	0.000960837	No
age_of_initiation	7	1532865	2532865	cg18648645	1590394	TMEM184A	Body	1090396	2090304	1867	1032	1.42e-14	4.42e-14	0.243349	0.755692	0.000959562	Yes
age_of_initiation	8	26844719	27844719	cg02217408	26722151	ADRA1A	1stExon	26222619	27220310	3280	1125	7.82e-18	1.74e-17	0.309601	0.68944	0.000958376	Yes
age_of_initiation	4	140408755	141408755	cg26713832	141536591	-	-	141046589	142036573	1967	527	0.845144	0.0105891	0.141537	0.0017724	0.000958099	No
age_of_initiation	4	140408755	141408755	cg05318372	141583295	TBC1D9	Body	141083754	142082697	1999	477	0.853051	0.0113978	0.13282	0.00177369	0.000957225	No
age_of_initiation	4	140408755	141408755	cg11191350	140098536	-	-	139599835	140598330	1785	415	0.852261	0.00973545	0.1355	0.00154687	0.00095668	No
age_of_initiation	4	140408755	141408755	cg10732536	141543110	TBC1D9	3'UTR	141046589	142042987	1979	527	0.837854	0.0105665	0.148748	0.00187496	0.000956488	No
age_of_initiation	4	2381256	3381256	cg05949640	2627057	FAM193A	TSS200	2130402	3126813	1946	1549	5.84e-05	0.0140659	0.00406922	0.98085	0.000956085	Yes
age_of_initiation	4	140408755	141408755	cg04006143	140217312	NDUFC1	TSS1500	139717430	140717160	1819	688	0.847537	0.0107169	0.139033	0.00175708	0.000955978	No
age_of_initiation	4	140408755	141408755	cg21325154	141490354	UCP1	TSS1500	140990565	141989844	1904	563	0.835984	0.010028	0.151219	0.00181298	0.000955726	No
age_of_initiation	4	140408755	141408755	cg02517613	140099634	-	-	139599835	140598658	1786	416	0.833841	0.0095323	0.153917	0.0017586	0.000950625	No
age_of_initiation	4	140408755	141408755	cg16117774	140223625	NAA15	Body	139723957	140723479	1820	693	0.851323	0.0107761	0.13524	0.00171092	0.000950089	No
age_of_initiation	4	140408755	141408755	cg11830546	140222702	NAA15	1stExon|5'UTR	139723957	140722104	1819	692	0.860098	0.0108694	0.126485	0.00159749	0.000950056	No
age_of_initiation	2	224853649	225853649	cg23450214	224662031	AP1S3	Body	224162205	225161907	2054	646	0.873584	0.0138433	0.109883	0.00174032	0.000949448	No
age_of_initiation	4	140408755	141408755	cg11324184	139964223	NOCT	Body|ExonBnd	139464420	140463708	1960	87	0.800488	0.00922815	0.187178	0.00215686	0.000949325	No
age_of_initiation	4	140408755	141408755	cg11373049	140216770	NDUFC1	Body	139716886	140716060	1820	687	0.855301	0.010819	0.131273	0.00165956	0.000948037	No
age_of_initiation	4	140408755	141408755	cg26929537	139934837	-	-	139435648	140431392	1987	32	0.844351	0.0104864	0.142447	0.00176818	0.000947137	No
age_of_initiation	4	140408755	141408755	cg17864914	141477665	-	-	140978577	141975349	1885	567	0.838584	0.00983887	0.148885	0.00174588	0.000945373	No
age_of_initiation	4	140408755	141408755	cg05088386	140060774	ELF2	TSS200	139563998	140560439	1755	311	0.827625	0.00893203	0.16077	0.00173415	0.000939285	No
age_of_initiation	4	140408755	141408755	cg21633243	139966891	CCRN4L	3'UTR	139466940	140466767	1958	94	0.839992	0.00965607	0.147716	0.00169712	0.000938938	No
age_of_initiation	4	140408755	141408755	cg26109423	141543410	TBC1D9	Body	141046589	142043379	1981	527	0.846701	0.0106883	0.139907	0.00176518	0.00093803	No
age_of_initiation	7	1532865	2532865	cg27484582	2518723	-	-	2018870	3009479	2079	1072	1.23e-07	3.45e-07	0.262567	0.736495	0.000936933	Yes
age_of_initiation	4	140408755	141408755	cg13120180	140697658	MAML3	Body	140197732	141193183	1655	1363	1.09e-15	2.6e-15	0.296125	0.70294	0.000934968	Yes
age_of_initiation	4	140408755	141408755	cg18575575	139936609	NOCT	TSS1500	139437235	140436321	1990	37	0.838664	0.0104697	0.148085	0.00184772	0.000933916	No
age_of_initiation	4	140408755	141408755	cg10562538	140103476	-	-	139605334	140603419	1807	441	0.84811	0.00980636	0.139539	0.0016125	0.000932463	No
age_of_initiation	4	140408755	141408755	cg09269276	140219912	-	-	139721710	140719642	1817	689	0.855513	0.0108031	0.131097	0.00165451	0.000932022	No
age_of_initiation	4	140408755	141408755	cg22094599	139964398	CCRN4L	Body	139464420	140464265	1961	88	0.816129	0.00941133	0.171551	0.00197734	0.000931746	No
age_of_initiation	4	140408755	141408755	cg08405365	140004022	ELF2	Body	139504629	140503566	1849	174	0.841192	0.00920497	0.147063	0.00160835	0.000931695	No
age_of_initiation	7	1532865	2532865	cg22672554	2512581	-	-	2012997	3009479	2085	1078	1.32e-12	3.73e-12	0.261745	0.737324	0.000930643	Yes
age_of_initiation	4	140408755	141408755	cg21885848	140037541	ELF2	Body	139537825	140537127	1745	252	0.831733	0.00890009	0.15676	0.0016765	0.000930295	No
age_of_initiation	7	1532865	2532865	cg16443926	1597401	TMEM184A	TSS1500	1097895	2096977	1847	1043	0.000423795	0.0013269	0.241424	0.755896	0.000929306	No
age_of_initiation	4	140408755	141408755	cg19657502	141349279	CLGN	TSS1500	140849333	141848258	1718	820	1.53e-06	3.57e-06	0.299395	0.699671	0.00092889	Yes
age_of_initiation	4	140408755	141408755	cg05962055	141566966	TBC1D9	Body	141067215	142066826	1988	503	0.8492	0.0109548	0.13715	0.00176833	0.000926408	No
age_of_initiation	4	2381256	3381256	cg01632238	1941565	WHSC1	Body|3'UTR	1500188	2440629	1233	265	0.905675	0.0137979	0.0784084	0.00119363	0.000924615	No
age_of_initiation	4	140408755	141408755	cg14772087	140163176	-	-	139664899	140663145	1826	561	0.847591	0.0100809	0.139744	0.00166115	0.000922367	No
age_of_initiation	7	1532865	2532865	cg22801433	1595829	TMEM184A	1stExon|5'UTR	1095866	2093162	1855	1039	4.9e-22	1.53e-21	0.241832	0.757249	0.000918982	Yes
age_of_initiation	4	140408755	141408755	cg01455446	140061136	ELF2	TSS1500	139563998	140561005	1757	313	0.818025	0.0088327	0.170386	0.00183884	0.000916753	No
age_of_initiation	4	140408755	141408755	cg17302176	139936680	CCRN4L	TSS1500	139437235	140436321	1990	37	0.845109	0.0105501	0.141659	0.00176752	0.000914563	No
age_of_initiation	4	140408755	141408755	cg25186874	141540407	-	-	141046589	142039977	1975	527	0.823439	0.010343	0.163255	0.00204971	0.000913264	No
age_of_initiation	4	140408755	141408755	cg22547485	140004218	ELF2	Body	139504629	140503566	1849	174	0.834064	0.00912698	0.154209	0.00168656	0.000913115	No
age_of_initiation	4	140408755	141408755	cg04083496	140148740	-	-	139650297	140648508	1802	520	0.850585	0.0100189	0.136872	0.00161128	0.000913091	No
age_of_initiation	4	140408755	141408755	cg20661182	140101180	-	-	139601845	140601036	1791	423	0.82568	0.00949001	0.162056	0.00186168	0.000912415	No
age_of_initiation	4	140408755	141408755	cg04538760	140040594	ELF2	Body	139540837	140538310	1739	254	0.830322	0.00887124	0.158208	0.0016894	0.000909671	No
age_of_initiation	7	1532865	2532865	cg11995374	1663600	-	-	1163694	2163254	1734	1212	5.26e-20	1.67e-19	0.23945	0.759644	0.000905836	Yes
age_of_initiation	7	1532865	2532865	cg05868365	1584479	TMEM184A	3'UTR	1084706	2083782	1867	1020	6.9e-27	2.14e-26	0.243343	0.755752	0.000905178	Yes
age_of_initiation	8	26844719	27844719	cg10167315	27589868	-	-	27090656	28089596	2619	2136	9.2e-07	0.0128965	7.04e-05	0.986128	0.000903916	No
age_of_initiation	4	140408755	141408755	cg25599538	141490075	UCP1	TSS200	140990565	141989844	1904	563	0.855955	0.0102675	0.131301	0.00157411	0.000902328	No
age_of_initiation	4	140408755	141408755	cg10529952	139985455	ELF2	Body	139485490	140485426	1924	116	0.840085	0.00933101	0.148043	0.00164345	0.000897774	No
age_of_initiation	4	140408755	141408755	cg07100771	141490377	UCP1	TSS1500	140990565	141989844	1904	563	0.857835	0.0102901	0.129427	0.00155163	0.00089626	No
age_of_initiation	4	140408755	141408755	cg18026964	139984708	ELF2	Body	139484869	140483498	1928	115	0.831029	0.00926919	0.157055	0.00175088	0.000895809	No
age_of_initiation	4	140408755	141408755	cg09038155	139937227	CCRN4L	1stExon	139437235	140436321	1990	37	0.847948	0.0105856	0.138844	0.0017324	0.000889905	No
age_of_initiation	4	140408755	141408755	cg27350042	140033905	ELF2	Body	139534531	140532801	1748	248	0.839996	0.00898326	0.148546	0.00158772	0.000887859	No
age_of_initiation	4	140408755	141408755	cg07355935	141559263	TBC1D9	Body	141060111	142055990	1988	514	0.833792	0.0107455	0.15261	0.00196587	0.000886986	No
age_of_initiation	7	1532865	2532865	cg23404435	1588396	TMEM184A	Body	1088607	2087823	1867	1028	0.000416264	0.00129278	0.242934	0.754471	0.000885959	No
age_of_initiation	4	140408755	141408755	cg12769354	140004069	ELF2	Body	139504629	140503566	1849	174	0.828763	0.00906896	0.15954	0.00174493	0.000883239	No
age_of_initiation	4	140408755	141408755	cg27269947	139981756	ELF2	Body	139481858	140481510	1939	112	0.838224	0.00937635	0.149847	0.00167531	0.000877836	No
age_of_initiation	4	140408755	141408755	cg02187816	140005074	ELF2	Body	139505221	140505036	1848	176	0.83497	0.00913394	0.153344	0.00167659	0.000875815	No
age_of_initiation	4	140408755	141408755	cg16350729	140120430	-	-	139620882	140619088	1798	464	0.853246	0.00989544	0.134427	0.00155813	0.000873606	No
age_of_initiation	4	140408755	141408755	cg08838260	140004785	ELF2	Body	139504911	140504433	1848	175	0.854927	0.00935378	0.133389	0.00145854	0.000872361	No
age_of_initiation	4	140408755	141408755	cg14694990	140098542	-	-	139599835	140598330	1785	415	0.858089	0.00980203	0.129757	0.00148135	0.000870931	No
age_of_initiation	4	140408755	141408755	cg17026799	139976840	-	-	139477188	140476631	1951	104	0.837007	0.00939522	0.151037	0.00169449	0.000865983	No
age_of_initiation	4	140408755	141408755	cg16220024	140008606	ELF2	Body	139508656	140508093	1840	187	0.841603	0.00920799	0.146726	0.00160448	0.000857561	No
age_of_initiation	4	140408755	141408755	cg09667261	140005760	ELF2	TSS200|Body	139506004	140505668	1847	178	0.844596	0.00924168	0.143733	0.00157188	0.000857558	No
age_of_initiation	4	140408755	141408755	cg15607184	140258492	NAA15	Body	139758520	140756872	1813	739	0.873816	0.0109789	0.112933	0.00141807	0.000853701	No
age_of_initiation	4	140408755	141408755	cg12362369	140098382	-	-	139599835	140598330	1785	415	0.860882	0.00983393	0.126982	0.00144968	0.000851908	No
age_of_initiation	4	140408755	141408755	cg19210858	140058881	ELF2	5'UTR	139559533	140558869	1751	306	0.860519	0.00927359	0.127983	0.00137839	0.000846139	No
age_of_initiation	4	140408755	141408755	cg02249355	140121470	-	-	139622072	140621075	1798	466	0.863097	0.010005	0.124611	0.00144365	0.000842913	No
age_of_initiation	4	140408755	141408755	cg17720390	140100698	-	-	139601845	140600437	1789	421	0.85709	0.0098314	0.130737	0.0014988	0.000842838	No
age_of_initiation	4	140408755	141408755	cg06544643	140036662	ELF2	Body	139536937	140536648	1746	250	0.859189	0.00919589	0.129389	0.00138401	0.000842399	No
age_of_initiation	7	1532865	2532865	cg26155156	1643725	-	-	1144527	2143165	1786	1173	3.81e-05	0.000120985	0.239298	0.759701	0.000841789	Yes
age_of_initiation	4	2381256	3381256	cg15867164	3464754	DOK7	TSS1500	2965344	3844008	1689	924	0.000134387	0.00996041	0.0131669	0.9759	0.00083866	No
age_of_initiation	4	140408755	141408755	cg11065849	140098747	-	-	139599835	140598658	1786	416	0.86135	0.00984677	0.126521	0.00144553	0.000837048	No
age_of_initiation	4	140408755	141408755	cg03986786	139976086	-	-	139476245	140473813	1950	101	0.842408	0.00945261	0.145669	0.00163371	0.000836665	No
age_of_initiation	4	140408755	141408755	cg13779050	140060896	ELF2	TSS1500	139563998	140560439	1755	311	0.856195	0.00924037	0.132307	0.00142708	0.000830688	No
age_of_initiation	7	1532865	2532865	cg02520472	2491564	-	-	1992582	2989991	2093	1094	6.38e-09	1.8e-08	0.261122	0.738047	0.000830038	Yes
age_of_initiation	4	140408755	141408755	cg03729204	141266309	SCOC	Body	140767410	141765739	1612	986	7.98e-50	1.87e-49	0.298681	0.700489	0.000829828	Yes
age_of_initiation	4	140408755	141408755	cg20342374	140005160	ELF2	Body	139505221	140505036	1848	176	0.852812	0.00932913	0.135553	0.00148203	0.000824051	No
age_of_initiation	7	1532865	2532865	cg18705808	1588284	TMEM184A	Body	1088368	2087823	1868	1028	0.00117983	0.00366419	0.242187	0.752156	0.000812918	No
age_of_initiation	4	140408755	141408755	cg13294780	140005756	ELF2	TSS200|Body	139506004	140505668	1847	178	0.854224	0.00934702	0.134153	0.00146711	0.000809247	No
age_of_initiation	7	1532865	2532865	cg23843484	1560248	-	-	1060252	2060126	1906	979	3.73e-06	1.15e-05	0.244042	0.755134	0.000808743	Yes
age_of_initiation	4	140408755	141408755	cg20103938	140005223	ELF2	Body	139505280	140505036	1847	176	0.855078	0.00935222	0.133304	0.00145718	0.000808075	No
age_of_initiation	7	1532865	2532865	cg06614301	2486036	LOC101927181	Body	1986738	2985586	2093	1097	4.43e-20	1.25e-19	0.261048	0.738144	0.000807614	Yes
age_of_initiation	7	1532865	2532865	cg20076627	2288849	NUDT1	Body	1792688	2788797	2145	1653	1.14e-06	3.64e-06	0.238423	0.760765	0.000807598	Yes
age_of_initiation	4	140408755	141408755	cg00372278	140004289	ELF2	Body	139504629	140503566	1849	174	0.857483	0.00938325	0.130894	0.00143154	0.000807537	No
age_of_initiation	4	140408755	141408755	cg09599495	140096775	-	-	139596960	140596699	1786	414	0.859397	0.00981041	0.12852	0.0014663	0.000806519	No
age_of_initiation	7	1532865	2532865	cg09299985	2486038	LOC101927181	Body	1986738	2985586	2093	1097	3.24e-17	9.16e-17	0.261049	0.738146	0.000805419	Yes
age_of_initiation	7	1532865	2532865	cg05072326	2486525	LOC101927181	Body	1986738	2985586	2093	1097	8.93e-08	2.53e-07	0.26105	0.738149	0.000800983	Yes
age_of_initiation	7	1532865	2532865	cg04633141	1588319	TMEM184A	Body	1088368	2087823	1868	1028	1.05e-16	3.27e-16	0.24337	0.755831	0.000799226	Yes
age_of_initiation	4	2381256	3381256	cg24015175	3319247	RGS12	Body	2820169	3802568	1899	1135	7.28e-07	0.000187826	0.00385496	0.99516	0.000796552	No
age_of_initiation	7	1532865	2532865	cg26079356	1541050	INTS1	Body	1041906	2039594	1935	950	1.58e-34	4.8e-34	0.247846	0.751358	0.000796404	Yes
age_of_initiation	4	140408755	141408755	cg07089077	140021328	ELF2	Body	139521416	140520761	1794	210	0.854811	0.00926281	0.133684	0.00144782	0.000794965	No
age_of_initiation	4	140408755	141408755	cg20880539	140093191	-	-	139593332	140593075	1787	407	0.867877	0.00989125	0.120076	0.00136772	0.000788631	No
age_of_initiation	8	26844719	27844719	cg10500494	27583353	-	-	27083481	28083118	2621	2152	7.42e-07	0.0104	7.05e-05	0.98874	0.000788491	No
age_of_initiation	4	140408755	141408755	cg23476801	140037891	ELF2	Body	139538846	140537671	1743	253	0.86144	0.00921542	0.127197	0.00135993	0.000787614	No
age_of_initiation	4	140408755	141408755	cg21426974	140005758	ELF2	TSS200|Body	139506004	140505668	1847	178	0.863801	0.00945182	0.1246	0.0013626	0.000784658	No
age_of_initiation	4	140408755	141408755	cg07747768	139955158	NOCT	Body	139455867	140455147	1968	69	0.865308	0.0102616	0.12221	0.00144851	0.00077133	No
age_of_initiation	7	1532865	2532865	cg11769349	1622775	KIAA1908	Body	1123014	2122643	1811	1125	3.86e-14	1.23e-13	0.239204	0.760026	0.000769798	Yes
age_of_initiation	7	1532865	2532865	cg08729755	1586256	TMEM184A	3'UTR	1086351	2085553	1866	1022	3.21e-08	9.96e-08	0.243388	0.755846	0.000765703	Yes
age_of_initiation	8	26844719	27844719	cg17161468	28332485	FBXO16	Body	27835208	28832095	1512	25	0.913132	0.0127373	0.0723586	0.00100857	0.000763693	No
age_of_initiation	7	1532865	2532865	cg25472462	2516194	GRIFIN	TSS200	2017445	3009479	2082	1075	1.53e-61	4.32e-61	0.26211	0.737131	0.000758768	Yes
age_of_initiation	7	1532865	2532865	cg00632863	1702597	-	-	1202693	2202507	1665	1296	7.44e-05	0.000236629	0.239006	0.759928	0.000755296	Yes
age_of_initiation	7	1532865	2532865	cg09146820	2516197	GRIFIN	TSS200	2017445	3009479	2082	1075	1.35e-49	3.79e-49	0.262112	0.737138	0.000749185	Yes
age_of_initiation	7	1532865	2532865	cg03277898	2518824	-	-	2018870	3009479	2079	1072	1.29e-10	3.61e-10	0.262618	0.736637	0.000744828	Yes
age_of_initiation	4	2381256	3381256	cg17089511	2438721	-	-	1947324	2938651	1551	1072	7.75e-05	0.0107916	0.0070431	0.981346	0.000742274	No
age_of_initiation	4	2381256	3381256	cg19534769	3451126	HGFAC	Body	2951309	3844008	1719	954	3.31e-05	0.0028778	0.011325	0.985033	0.000730654	Yes
age_of_initiation	7	1532865	2532865	cg07702098	1544360	INTS1	TSS1500	1044860	2044096	1934	956	0.000177896	0.000543912	0.246104	0.752458	0.000715382	Yes
age_of_initiation	4	28089079	29089079	cg00004786	28997413	-	-	28497583	29497331	3066	1964	5.41e-83	1.29e-82	0.295946	0.703348	0.000705787	Yes
age_of_initiation	4	2381256	3381256	cg08489941	2766135	-	-	2272083	3265710	2057	1766	5.1e-05	0.0131877	0.0038014	0.982259	0.000700456	No
age_of_initiation	8	26844719	27844719	cg25583241	27472701	CLU	TSS1500	26976735	27972563	2657	2432	4.41e-07	0.00618323	7.09e-05	0.993056	0.000689186	No
age_of_initiation	7	1532865	2532865	cg00301762	1714056	-	-	1214222	2213543	1587	1332	1.91e-17	6.09e-17	0.238911	0.760427	0.000661114	Yes
age_of_initiation	4	140408755	141408755	cg11967108	140704455	MAML3	Body	140205928	141203539	1647	1366	2.6e-05	6.16e-05	0.296217	0.703038	0.000657568	No
age_of_initiation	4	2381256	3381256	cg08229127	2428968	-	-	1947324	2928577	1541	1062	5.35e-05	0.00744235	0.00707552	0.984772	0.000657157	No
age_of_initiation	4	140408755	141408755	cg25272432	141349398	CLGN	TSS1500	140849522	141849308	1717	818	6.73e-72	1.57e-71	0.299478	0.699865	0.00065648	Yes
age_of_initiation	4	140408755	141408755	cg10301072	141349360	CLGN	TSS1500	140849393	141849308	1718	819	1.7e-61	3.97e-61	0.299478	0.699871	0.000650409	Yes
age_of_initiation	7	1532865	2532865	cg17541142	1546826	-	-	1047339	2046328	1926	959	5.62e-21	1.72e-20	0.24568	0.753687	0.000632423	Yes
age_of_initiation	7	1532865	2532865	cg09916020	1546760	-	-	1046777	2046328	1927	959	4.62e-35	1.42e-34	0.245683	0.753685	0.000632405	Yes
age_of_initiation	8	26844719	27844719	cg25013726	26725033	-	-	26225370	27224797	3279	1130	3.97e-05	8.85e-05	0.309653	0.689599	0.000620126	Yes
age_of_initiation	4	2381256	3381256	cg08028208	2469589	RNF4	TSS1500	1979853	2969071	1610	1135	2.76e-05	0.00518205	0.00526141	0.988914	0.000615258	Yes
age_of_initiation	4	140408755	141408755	cg18042268	141019618	MAML3	Body	140519883	141518965	1730	1535	1.16e-05	2.73e-05	0.298659	0.700689	0.000612675	Yes
age_of_initiation	4	2381256	3381256	cg20031900	2733908	FAM193A	3'UTR	2234698	3233614	2020	1704	1.26e-05	0.00322555	0.00388005	0.992272	0.000609721	No
age_of_initiation	8	26844719	27844719	cg00731702	26906806	-	-	26406889	27406353	3274	1606	4.93e-07	0.00688597	7.1e-05	0.992435	0.000607843	No
age_of_initiation	4	2381256	3381256	cg01250842	2417681	ZFYVE28	Body	1947324	2917646	1522	1043	7.26e-05	0.00913994	0.00780287	0.98238	0.00060428	No
age_of_initiation	7	1532865	2532865	cg23403836	1616229	KIAA1908	Body	1116247	2115821	1804	1102	2.47e-27	7.84e-27	0.239268	0.760128	0.000603926	Yes
age_of_initiation	4	2381256	3381256	cg07239083	2481489	RNF4	5'UTR	1984514	2981297	1633	1159	1.56e-32	3.06e-30	0.00506297	0.994337	0.00059973	Yes
age_of_initiation	7	1532865	2532865	cg06958216	2393524	EIF3B	TSS1500	1895463	2893440	2083	1312	1.48e-06	4.46e-06	0.248906	0.750489	0.00059926	Yes
age_of_initiation	2	224853649	225853649	cg11222700	225792829	DOCK10	Body	225292912	226290855	2433	1071	1.81e-05	0.00566108	0.00316994	0.990553	0.000598243	No
age_of_initiation	2	145138766	146138766	cg12093270	145173022	ZEB2	Body	144675354	145672413	797	557	2.33e-12	1.23e-11	0.158617	0.840797	0.000585658	Yes
age_of_initiation	2	224853649	225853649	cg02338947	225244102	FAM124B	3'UTR	224745341	225743460	2211	1984	1.94e-08	6.04e-06	0.00319489	0.996217	0.00058167	Yes
age_of_initiation	7	1532865	2532865	cg17291693	2316833	SNX8	Body	1816893	2816590	2090	1531	4.32e-55	1.38e-54	0.238309	0.761115	0.000575611	Yes
age_of_initiation	8	26844719	27844719	cg01338924	26723021	ADRA1A	TSS200	26223458	27220310	3278	1125	2.15e-06	4.78e-06	0.309722	0.689704	0.000567453	Yes
age_of_initiation	4	2381256	3381256	cg07526905	3315107	RGS12	TSS1500	2815256	3802568	1910	1146	1.59e-20	4.12e-18	0.00385633	0.995578	0.000566117	Yes
age_of_initiation	7	1532865	2532865	cg14266272	2365059	-	-	1865260	2864586	2049	1395	2.09e-05	6.63e-05	0.2393	0.760047	0.000565863	No
age_of_initiation	7	1532865	2532865	cg23289794	2394357	EIF3B	TSS200	1895463	2893934	2085	1312	1.27e-38	3.84e-38	0.248916	0.750523	0.000561139	Yes
age_of_initiation	4	2381256	3381256	cg01463908	3493639	DOK7	Body|5'UTR	2993706	3844008	1631	866	1.4e-15	7.14e-14	0.0192057	0.980235	0.000559616	Yes
age_of_initiation	7	1532865	2532865	cg24647108	1575737	MAFK	5'UTR	1076010	2074290	1873	999	2.33e-06	7.24e-06	0.24359	0.755841	0.000559182	Yes
age_of_initiation	7	1532865	2532865	cg12823233	2316876	SNX8	Body	1816893	2816590	2090	1531	2.89e-42	9.22e-42	0.238314	0.761131	0.000554634	Yes
age_of_initiation	4	67500888	68500888	cg15339359	68287267	LOC101927237	Body	67787495	68787211	2554	1939	9.03e-15	2.67e-14	0.25249	0.746958	0.000551663	Yes
age_of_initiation	7	1532865	2532865	cg21550446	1660314	-	-	1160505	2159777	1748	1206	5.69e-10	1.81e-09	0.239519	0.759931	0.000549882	Yes
age_of_initiation	7	1532865	2532865	cg01938825	1563708	-	-	1063761	2063476	1893	982	3.97e-05	0.000122838	0.243924	0.755364	0.000549051	No
age_of_initiation	7	1532865	2532865	cg08240539	2282600	FTSJ2|NUDT1	TSS1500|1stExon|5'UTR	1792688	2782592	2137	1653	2.27e-25	7.24e-25	0.238518	0.76094	0.000541462	Yes
age_of_initiation	7	1532865	2532865	cg16862893	1685044	-	-	1185054	2184902	1689	1251	3.13e-06	9.94e-06	0.239317	0.760133	0.000537691	No
age_of_initiation	8	26844719	27844719	cg23309907	27621820	CCDC25	Body|5'UTR	27121839	28121732	2647	2074	4.61e-07	0.00646642	7.08e-05	0.99293	0.000532694	No
age_of_initiation	7	1532865	2532865	cg21229153	2518188	-	-	2018418	3009479	2080	1073	7.63e-06	2.14e-05	0.262426	0.737014	0.000531544	No
age_of_initiation	7	1532865	2532865	cg18291703	2518684	-	-	2018870	3009479	2079	1072	8.32e-31	2.33e-30	0.262674	0.736795	0.000530757	Yes
age_of_initiation	4	2381256	3381256	cg14480249	3487164	DOK7	Body	2987219	3844008	1649	884	0.000111184	0.0065441	0.0165861	0.976229	0.000529162	No
age_of_initiation	7	1532865	2532865	cg10738933	2288828	NUDT1	Body	1792688	2788797	2145	1653	4.16e-13	1.33e-12	0.238491	0.76098	0.000529027	Yes
age_of_initiation	7	1532865	2532865	cg00819141	1657422	-	-	1157436	2157186	1757	1200	1.74e-11	5.51e-11	0.239485	0.759989	0.000526447	Yes
age_of_initiation	4	28089079	29089079	cg26840717	28436732	-	-	27936815	28935317	3112	2575	3.48e-09	2.31e-08	0.130913	0.868563	0.000524217	Yes
age_of_initiation	4	2381256	3381256	cg13706730	3326208	RGS12	Body	2826400	3802568	1884	1120	6.74e-15	1.74e-12	0.00385703	0.995623	0.000520107	Yes
age_of_initiation	7	1532865	2532865	cg08027265	2291960	-	-	1792688	2790685	2152	1653	6.26e-78	2e-77	0.23849	0.760991	0.000518527	Yes
age_of_initiation	7	1532865	2532865	cg03207121	1576174	MAFK	5'UTR	1076631	2074290	1871	999	4.02e-07	1.25e-06	0.243607	0.755873	0.000518427	Yes
age_of_initiation	7	1532865	2532865	cg06995285	2418615	EIF3B	Body	1920826	2918328	2149	1285	3.84e-21	1.15e-20	0.249653	0.74983	0.000517001	Yes
age_of_initiation	7	1532865	2532865	cg18772858	2296703	SNX8	Body	1797192	2795957	2149	1643	6.43e-11	2.05e-10	0.238498	0.760993	0.000509478	Yes
age_of_initiation	7	1532865	2532865	cg16784174	1563610	-	-	1063761	2063476	1893	982	1.47e-08	4.54e-08	0.243974	0.755517	0.000509152	Yes
age_of_initiation	7	1532865	2532865	cg00122614	1562658	-	-	1062784	2061111	1896	981	2.49e-09	7.69e-09	0.244143	0.755352	0.00050462	Yes
age_of_initiation	7	1532865	2532865	cg17469039	1575824	MAFK	5'UTR	1076010	2074290	1873	999	6.75e-11	2.09e-10	0.243606	0.755891	0.000503689	Yes
age_of_initiation	4	2381256	3381256	cg23151014	2418311	ZFYVE28	Body	1947324	2917974	1523	1044	6.58e-05	0.00828719	0.00781049	0.983338	0.000498814	No
age_of_initiation	2	145138766	146138766	cg20171775	145228686	ZEB2	Body	144728879	145727563	838	649	1.74e-25	9.99e-25	0.148124	0.851384	0.00049237	Yes
age_of_initiation	4	2381256	3381256	cg13616972	2358083	ZFYVE28	Body|5'UTR	1866358	2858005	1467	974	3.85e-09	1.33e-07	0.0281452	0.971368	0.000486866	Yes
age_of_initiation	7	1532865	2532865	cg13384409	2414466	EIF3B	Body	1914613	2914398	2148	1296	1.42e-07	4.26e-07	0.249607	0.749911	0.000482013	Yes
age_of_initiation	7	1532865	2532865	cg02440662	2387630	-	-	1887871	2887350	2092	1346	1e-06	3.09e-06	0.244771	0.754745	0.000479616	Yes
age_of_initiation	4	2381256	3381256	cg21096898	3318625	RGS12	Body	2818649	3802568	1901	1137	5.12e-112	1.32e-109	0.00385692	0.995669	0.000473609	Yes
age_of_initiation	4	2381256	3381256	cg21108403	3317628	RGS12	5'UTR	2818365	3802568	1904	1140	5.48e-70	1.42e-67	0.00385696	0.995669	0.000473609	Yes
age_of_initiation	4	2381256	3381256	cg16987761	3318072	RGS12	Body	2818365	3802568	1904	1140	3.37e-84	8.71e-82	0.00385697	0.99567	0.000472594	Yes
age_of_initiation	8	26844719	27844719	cg20918219	27493854	SCARA3	Body	26994346	27993369	2620	2356	3.62e-07	0.00506883	7.1e-05	0.994393	0.000466794	No
age_of_initiation	4	2381256	3381256	cg18898336	3392103	RGS12	Body	2892412	3844008	1802	1037	4.5e-06	0.000780221	0.00573321	0.993016	0.000465582	No
age_of_initiation	2	224853649	225853649	cg00392155	225305951	-	-	224805982	225805764	2245	2164	4.33e-58	1.35e-55	0.0031917	0.996343	0.000465469	Yes
age_of_initiation	4	2381256	3381256	cg17812751	3478348	DOK7	Body	2978523	3844008	1664	899	1.51e-06	9.86e-05	0.0150555	0.984381	0.000462948	Yes
age_of_initiation	4	2381256	3381256	cg16511795	3535009	LRPAP1	TSS1500	3035068	3844008	1520	755	1.66e-05	0.000433546	0.0368912	0.962223	0.000435232	Yes
age_of_initiation	2	62453910	64122309	cg21115199	63086668	EHBP1	Body	62586787	63585304	1574	1574	5.4e-09	0.000775067	6.96e-06	0.998818	0.000400291	No
age_of_initiation	4	2381256	3381256	cg10518850	3510409	-	-	3010478	3844008	1582	817	1.29e-08	3.8e-07	0.0327717	0.966857	0.000371333	Yes
age_of_initiation	4	2381256	3381256	cg03620565	2387275	ZFYVE28	Body	1888115	2887091	1491	1005	1.62e-09	1.37e-07	0.0116815	0.987948	0.000370779	Yes
age_of_initiation	8	26844719	27844719	cg25399743	27348177	EPHX2	TSS1500	26848328	27846679	3032	3028	1.32e-07	0.00184631	7.13e-05	0.997738	0.000344752	No
age_of_initiation	8	26844719	27844719	cg05359237	27338248	CHRNA2	TSS1500	26838557	27837267	3046	3021	1.24e-07	0.00172867	7.13e-05	0.997874	0.000326212	No
age_of_initiation	4	2381256	3381256	cg05104523	3295914	-	-	2801360	3794306	1921	1167	1.93e-14	4.98e-12	0.00385597	0.995828	0.000316296	Yes
age_of_initiation	2	224853649	225853649	cg00698413	225266656	FAM124B	1stExon|5'UTR	224766971	225766163	2186	2004	2.38e-39	7.42e-37	0.0031952	0.996496	0.000308938	Yes
age_of_initiation	4	2381256	3381256	cg14594295	3489931	DOK7	Body	2990291	3844008	1642	877	2.21e-09	1.26e-07	0.0171867	0.982508	0.000305377	Yes
age_of_initiation	2	224853649	225853649	cg24385348	225266960	FAM124B	TSS1500	224766971	225766163	2186	2004	3.71e-11	1.16e-08	0.00319523	0.996506	0.000298845	Yes
age_of_initiation	4	2381256	3381256	cg14238672	3713224	-	-	3213832	4213165	1196	368	2.65e-06	2e-05	0.117176	0.882526	0.000275307	Yes
age_of_initiation	2	224853649	225853649	cg14794374	225792563	DOCK10	Body	225292912	226290855	2433	1071	2.35e-06	0.000732844	0.00318674	0.995803	0.000274866	No
age_of_initiation	4	2381256	3381256	cg03687096	3713209	-	-	3213832	4213165	1196	368	8.73e-12	6.58e-11	0.117179	0.88255	0.000270993	Yes
age_of_initiation	4	2381256	3381256	cg01150292	3713287	-	-	3213832	4213165	1196	368	2.43e-07	1.83e-06	0.117179	0.882549	0.000269899	Yes
age_of_initiation	4	2381256	3381256	cg02754929	3295736	-	-	2801360	3794306	1921	1167	5.66e-64	1.46e-61	0.00385615	0.995876	0.000267994	Yes
age_of_initiation	4	2381256	3381256	cg19651128	2404041	ZFYVE28	Body	1904354	2903708	1501	1021	3.38e-05	0.00367901	0.0090558	0.986964	0.000267468	Yes
age_of_initiation	2	224853649	225853649	cg25313930	225266783	FAM124B	TSS200	224766971	225766163	2186	2004	7.8e-06	0.00243287	0.00318754	0.994105	0.000266314	No
age_of_initiation	8	26844719	27844719	cg21666367	27450279	-	-	26950586	27950192	2693	2507	4.7e-09	6.59e-05	7.13e-05	0.999604	0.000259269	Yes
age_of_initiation	8	26844719	27844719	cg16348136	27450101	-	-	26950586	27950008	2692	2507	1.7e-12	2.38e-08	7.13e-05	0.999675	0.000254135	Yes
age_of_initiation	8	26844719	27844719	cg24592790	27450047	-	-	26950586	27950008	2692	2507	2.17e-12	3.04e-08	7.13e-05	0.999675	0.000254119	Yes
age_of_initiation	8	26844719	27844719	cg01579299	27450062	-	-	26950586	27950008	2692	2507	6.35e-10	8.9e-06	7.13e-05	0.999666	0.000253663	Yes
age_of_initiation	4	2381256	3381256	cg04638766	3681623	-	-	3181850	4180886	1170	399	1.3e-14	1.5e-13	0.0797281	0.92003	0.000242165	Yes
age_of_initiation	2	62453910	64122309	cg21472506	63283967	OTX1	3'UTR	62784783	63782542	1389	1389	3.02e-09	0.00194527	1.55e-06	0.997815	0.000238227	No
age_of_initiation	2	145138766	146138766	cg23898388	145305131	LINC01412	Body	144805719	145805116	856	760	5.65e-05	0.000704545	0.0742157	0.924786	0.000237473	Yes
age_of_initiation	2	224853649	225853649	cg10193763	225306901	-	-	224808313	225806764	2245	2169	5.53e-07	0.000172539	0.00319203	0.996406	0.000228558	No
age_of_initiation	4	2381256	3381256	cg03137131	2366672	ZFYVE28	Body	1872131	2865448	1474	982	5.3e-08	2.1e-06	0.0246164	0.975162	0.000219373	Yes
age_of_initiation	2	224853649	225853649	cg11192729	225792142	DOCK10	Body	225292161	226290855	2436	1074	1.18e-11	3.7e-09	0.00318925	0.996592	0.000218838	Yes
age_of_initiation	4	2381256	3381256	cg03014027	2369183	ZFYVE28	Body	1872131	2869127	1478	986	8.38e-06	0.00035441	0.0230986	0.976322	0.000216836	No
age_of_initiation	4	2381256	3381256	cg00752263	3486116	DOK7	Body	2986671	3844008	1650	885	2.27e-05	0.00134482	0.0165688	0.981852	0.000211833	Yes
age_of_initiation	2	224853649	225853649	cg09724425	224836644	-	-	224336904	225336531	2361	1368	7.66e-05	0.00132996	0.054388	0.943995	0.00021028	No
age_of_initiation	2	224853649	225853649	cg14420715	225798831	DOCK10	Body	225298959	226298074	2409	1043	1.19e-06	0.000373194	0.00318804	0.996228	0.000209855	No
age_of_initiation	4	2381256	3381256	cg11281196	2355241	ZFYVE28	Body|5'UTR	1866358	2854613	1465	972	1.6e-12	1.95e-11	0.0757222	0.924072	0.000205604	Yes
age_of_initiation	4	2381256	3381256	cg14009508	2366647	ZFYVE28	TSS200|Body	1872131	2865448	1474	982	1.13e-10	4.46e-09	0.0246168	0.975178	0.000205139	Yes
age_of_initiation	2	224853649	225853649	cg05299342	225307672	-	-	224808313	225807200	2246	2170	8.33e-25	2.6e-22	0.00319267	0.996605	0.000202189	Yes
age_of_initiation	4	2381256	3381256	cg25216704	3485393	DOK7	Body	2986049	3844008	1651	886	6.52e-10	3.89e-08	0.016482	0.983316	0.000201922	Yes
age_of_initiation	4	2381256	3381256	cg19799339	3485461	DOK7	TSS1500|Body	2986049	3844008	1651	886	1.39e-08	8.31e-07	0.0164821	0.983318	0.000199381	Yes
age_of_initiation	2	224853649	225853649	cg01011128	224858024	SERPINE2	Body	224358750	225357918	2373	1429	3.38e-05	0.00191479	0.0172939	0.980564	0.00019337	No
age_of_initiation	4	2381256	3381256	cg09884451	2366831	ZFYVE28	Body	1872131	2865448	1474	982	9.76e-11	3.87e-09	0.0246173	0.975201	0.000182145	Yes
age_of_initiation	4	2381256	3381256	cg10635092	2367091	ZFYVE28	Body	1872131	2865448	1474	982	3.32e-10	1.31e-08	0.0246174	0.975202	0.000180282	Yes
age_of_initiation	4	2381256	3381256	cg01324212	3518121	LRPAP1	Body	3018206	3844008	1558	793	4.23e-07	1.2e-05	0.0339644	0.965848	0.000175273	Yes
age_of_initiation	4	2381256	3381256	cg10622551	2366555	ZFYVE28	Body	1872131	2865448	1474	982	1.13e-09	4.49e-08	0.0246176	0.975209	0.000173303	Yes
age_of_initiation	2	62453910	64122309	cg10478633	62889846	-	-	62390407	63389250	1497	1433	5.62e-09	0.000173213	3.24e-05	0.999625	0.00016971	No
age_of_initiation	2	224853649	225853649	cg19411699	225792082	DOCK10	Body	225292161	226290855	2436	1074	5.79e-44	1.81e-41	0.00318941	0.996641	0.000169244	Yes
age_of_initiation	2	224853649	225853649	cg19009372	225748136	DOCK10	Body	225249272	226243530	2557	1252	5.36e-06	0.00167542	0.00318239	0.994968	0.000168938	No
age_of_initiation	4	2381256	3381256	cg16415104	3496300	-	-	2997194	3844008	1620	855	1.44e-13	6.89e-12	0.0205136	0.979326	0.000159909	Yes
age_of_initiation	8	26844719	27844719	cg14445519	27182722	PTK2B	TSS1500|5'UTR	26683228	27682577	3027	2389	1.38e-07	0.00193003	7.13e-05	0.99784	0.000158277	No
age_of_initiation	4	2381256	3381256	cg16951942	2366563	ZFYVE28	Body|1stExon|5'UTR	1872131	2865448	1474	982	1.89e-09	7.5e-08	0.0246181	0.975229	0.000153008	Yes
age_of_initiation	4	2381256	3381256	cg10472265	2395705	ZFYVE28	Body	1899866	2894578	1497	1014	3.32e-08	2.81e-06	0.0116682	0.988177	0.000151446	Yes
age_of_initiation	4	2381256	3381256	cg13688770	2367137	ZFYVE28	Body	1872131	2865448	1474	982	5.56e-16	2.2e-14	0.0246181	0.975231	0.000150974	Yes
age_of_initiation	4	2381256	3381256	cg17511472	3485326	DOK7	Body	2986049	3844008	1651	886	7.44e-18	4.44e-16	0.016483	0.983374	0.000143443	Yes
age_of_initiation	2	224853649	225853649	cg06226678	225314513	-	-	224815386	225813899	2247	2189	2.73e-10	8.52e-08	0.00319355	0.996671	0.000135747	Yes
age_of_initiation	4	2381256	3381256	cg16786640	3485263	DOK7	Body	2986049	3844008	1651	886	1.83e-12	1.09e-10	0.0164831	0.983381	0.000135655	Yes
age_of_initiation	4	2381256	3381256	cg05229229	3644703	-	-	3145336	3844008	1222	457	1.53e-07	2.5e-06	0.0578976	0.94197	0.000129956	Yes
age_of_initiation	4	2381256	3381256	cg16296188	3270609	-	-	2770772	3767394	1909	1189	9.53e-54	2.46e-51	0.00385544	0.996019	0.000125116	Yes
age_of_initiation	4	2381256	3381256	cg12215043	2373534	ZFYVE28	Body	1878481	2873337	1481	990	6.76e-82	2.93e-80	0.0225579	0.977323	0.000118967	Yes
age_of_initiation	4	2381256	3381256	cg18650237	3647047	-	-	3147168	3844008	1218	453	2.22e-13	3.56e-12	0.0586118	0.941269	0.000118892	Yes
age_of_initiation	4	2381256	3381256	cg27239842	2403781	ZFYVE28	Body	1904354	2903708	1501	1021	1.2e-06	0.000131012	0.00908977	0.990666	0.000112076	Yes
age_of_initiation	8	26844719	27844719	cg21608792	27348347	EPHX2	TSS1500	26848445	27848226	3032	3027	5.31e-08	0.000743787	7.14e-05	0.999075	0.000109581	No
age_of_initiation	4	2381256	3381256	cg15450966	3486039	DOK7	Body	2986049	3844008	1651	886	4.41e-07	2.63e-05	0.0164832	0.983386	0.000103633	Yes
age_of_initiation	4	2381256	3381256	cg04208045	2399781	ZFYVE28	Body	1899866	2899292	1499	1016	1.5e-07	1.27e-05	0.0116681	0.988215	0.000103529	Yes
age_of_initiation	4	2381256	3381256	cg15652666	3487436	DOK7	Body	2987707	3844008	1648	883	8.32e-06	0.000489447	0.0166961	0.982705	0.000101508	Yes
age_of_initiation	4	2381256	3381256	cg07280936	3486204	DOK7	Body	2986671	3844008	1650	885	5.76e-06	0.000341351	0.0165876	0.982964	0.00010126	No
age_of_initiation	4	2381256	3381256	cg20382960	3494494	DOK7	Body|3'UTR|ExonBnd|5'UTR	2994848	3844008	1625	860	5.94e-17	2.96e-15	0.0196803	0.980223	9.62e-05	Yes
age_of_initiation	4	2381256	3381256	cg21875969	3486101	DOK7	TSS200|Body	2986671	3844008	1650	885	1.02e-06	6.06e-05	0.0165924	0.98325	9.59e-05	Yes
age_of_initiation	4	2381256	3381256	cg00596016	2748884	TNIP2	Body	2249111	3247101	2029	1729	2.17e-07	5.6e-05	0.00385576	0.995996	9.17e-05	Yes
age_of_initiation	4	2381256	3381256	cg02057050	2797937	SH3BP2	5'UTR	2298437	3297743	2103	1866	1.29e-06	0.00033303	0.00385393	0.995721	9.1e-05	Yes
age_of_initiation	2	62453910	64122309	cg17519650	63277830	OTX1	TSS200	62778009	63777758	1393	1393	6.32e-40	4.08e-34	1.55e-06	0.999908	9e-05	Yes
age_of_initiation	2	224853649	225853649	cg19371203	224900663	SERPINE2	Body|5'UTR	224402848	225400185	2358	1534	3.09e-06	0.000350713	0.00873947	0.99082	8.67e-05	No
age_of_initiation	4	2381256	3381256	cg17924901	3475233	DOK7	Body	2975658	3844008	1671	906	2.3e-08	1.55e-06	0.0145992	0.985313	8.64e-05	Yes
age_of_initiation	4	2381256	3381256	cg08937768	3342519	RGS12	Body	2845274	3802568	1849	1085	9.81e-19	2.53e-16	0.00386084	0.996055	8.46e-05	Yes
age_of_initiation	2	62453910	64122309	cg02681497	63484779	WDPCP	Body	62987735	63983802	1302	1302	1.06e-11	6.87e-06	1.54e-06	0.99991	8.15e-05	Yes
age_of_initiation	4	2381256	3381256	cg08731080	3475171	DOK7	Body	2975658	3844008	1671	906	2.32e-08	1.57e-06	0.0145993	0.985319	8e-05	Yes
age_of_initiation	2	224853649	225853649	cg16849046	224856532	SERPINE2	Body	224356564	225356380	2370	1424	1.78e-11	1.01e-09	0.0173287	0.982594	7.75e-05	Yes
age_of_initiation	2	224853649	225853649	cg07085815	224856574	SERPINE2	Body	224357678	225356380	2369	1424	1.19e-12	6.74e-11	0.0173289	0.982594	7.71e-05	Yes
age_of_initiation	4	2381256	3381256	cg09764546	2599268	-	-	2100747	3097654	1914	1503	2.17e-07	5.17e-05	0.00418458	0.995688	7.51e-05	Yes
age_of_initiation	4	2381256	3381256	cg15543045	3487334	DOK7	Body	2987707	3844008	1648	883	1.15e-06	6.79e-05	0.0167038	0.983155	7.25e-05	No
age_of_initiation	4	2381256	3381256	cg06767059	3514290	LRPAP1	3'UTR	3014319	3844008	1573	808	4.53e-32	1.34e-30	0.0327815	0.967148	7.03e-05	Yes
age_of_initiation	4	2381256	3381256	cg09458197	2536968	-	-	2053112	3036630	1733	1300	1.17e-06	0.000271615	0.00429227	0.995365	7.02e-05	Yes
age_of_initiation	2	62453910	64122309	cg26661603	62441506	B3GNT2	5'UTR	61941801	62939397	1936	1122	2.62e-21	1.28e-19	0.0200513	0.979884	6.46e-05	Yes
age_of_initiation	4	2381256	3381256	cg12757523	2403720	ZFYVE28	Body	1904354	2903708	1501	1021	1.49e-07	1.62e-05	0.00909126	0.990829	6.33e-05	Yes
age_of_initiation	4	2381256	3381256	cg06013212	2765886	-	-	2272083	3265710	2057	1766	4.28e-08	1.1e-05	0.00385486	0.996073	6.12e-05	Yes
age_of_initiation	4	2381256	3381256	cg04919784	2765896	-	-	2272083	3265710	2057	1766	1.29e-11	3.34e-09	0.0038549	0.996084	6.07e-05	Yes
age_of_initiation	2	224853649	225853649	cg08388413	225751034	DOCK10	Body	225251347	226248677	2554	1248	3.78e-07	0.00011819	0.0031878	0.996635	5.86e-05	No
age_of_initiation	2	224853649	225853649	cg03028786	224897425	SERPINE2	TSS1500|Body|5'UTR	224397461	225397409	2353	1524	2e-74	2.18e-72	0.00909558	0.990847	5.74e-05	Yes
age_of_initiation	8	26844719	27844719	cg23698023	27181813	PTK2B	TSS1500|5'UTR	26683228	27681725	3024	2386	4.37e-08	0.000611413	7.14e-05	0.999262	5.51e-05	No
age_of_initiation	4	2381256	3381256	cg06521253	2765938	-	-	2272083	3265710	2057	1766	2.14e-12	5.54e-10	0.00385493	0.996092	5.28e-05	Yes
age_of_initiation	4	2381256	3381256	cg13509918	3473450	DOK7	Body	2974086	3844008	1672	907	8.79e-08	5.99e-06	0.0144617	0.985485	4.7e-05	Yes
age_of_initiation	4	2381256	3381256	cg03666053	2765951	-	-	2272083	3265710	2057	1766	6.71e-09	1.73e-06	0.00385495	0.996097	4.67e-05	Yes
age_of_initiation	4	2381256	3381256	cg07240470	3074033	-	-	2576614	3541587	2045	1554	2.78e-12	7.19e-10	0.00385047	0.996103	4.63e-05	Yes
age_of_initiation	4	2381256	3381256	cg20213329	2401542	ZFYVE28	Body	1904354	2901349	1497	1017	5.96e-19	5.04e-17	0.011669	0.988286	4.49e-05	Yes
age_of_initiation	2	224853649	225853649	cg06975639	225158539	-	-	224662848	225655883	2409	1923	6.1e-12	1.91e-09	0.00319367	0.996763	4.32e-05	Yes
age_of_initiation	2	62453910	64122309	cg19931529	64072167	UGP2	Body|5'UTR	63572447	64571496	1674	830	1.58e-09	0.00083443	1.9e-06	0.999122	4.18e-05	No
age_of_initiation	2	224853649	225853649	cg17075808	225774214	DOCK10	Body	225274485	226273689	2510	1172	1.31e-18	4.09e-16	0.00318967	0.99677	4.01e-05	Yes
age_of_initiation	4	2381256	3381256	cg09639604	2403717	ZFYVE28	Body	1904354	2903708	1501	1021	8.12e-18	8.85e-16	0.00909169	0.990876	3.21e-05	Yes
age_of_initiation	4	2381256	3381256	cg00530127	2401980	ZFYVE28	Body	1904354	2901851	1499	1019	1.66e-07	1.81e-05	0.009092	0.990858	3.21e-05	Yes
age_of_initiation	4	2381256	3381256	cg01601518	2404284	ZFYVE28	Body	1904354	2904203	1502	1022	2.56e-26	2.79e-24	0.00909178	0.990878	3.06e-05	Yes
age_of_initiation	4	2381256	3381256	cg11067347	2404208	ZFYVE28	Body	1904354	2904203	1502	1022	1.06e-26	1.16e-24	0.00909178	0.990878	3.05e-05	Yes
age_of_initiation	4	2381256	3381256	cg13053151	2403559	ZFYVE28	Body	1904354	2902310	1500	1020	2.19e-41	2.39e-39	0.00909225	0.990877	3.03e-05	Yes
age_of_initiation	4	2381256	3381256	cg24208415	3453754	-	-	2954717	3844008	1714	949	3.23e-20	2.66e-18	0.012007	0.987963	3.02e-05	Yes
age_of_initiation	4	2381256	3381256	cg17960516	3465004	DOK7	TSS200	2965344	3844008	1689	924	4.45e-08	3.3e-06	0.013312	0.986654	3.02e-05	Yes
age_of_initiation	4	2381256	3381256	cg25726224	2402046	ZFYVE28	Body	1904354	2901851	1499	1019	1.62e-12	1.77e-10	0.00909219	0.990878	2.97e-05	Yes
age_of_initiation	4	2381256	3381256	cg25120210	3464653	DOK7	TSS1500	2965344	3844008	1689	924	1.3e-42	9.63e-41	0.0133121	0.986659	2.94e-05	Yes
age_of_initiation	4	2381256	3381256	cg13193606	2408478	ZFYVE28	Body	1947324	2906707	1506	1027	2.99e-07	3.32e-05	0.0089269	0.991011	2.91e-05	No
age_of_initiation	2	224853649	225853649	cg21554704	225282008	-	-	224782122	225781884	2195	2061	1.47e-12	4.58e-10	0.00319468	0.996776	2.91e-05	Yes
age_of_initiation	4	2381256	3381256	cg07288579	2694305	FAM193A	Body	2195738	3193199	2011	1668	9.72e-20	2.43e-17	0.00398789	0.995983	2.91e-05	Yes
age_of_initiation	2	224853649	225853649	cg24516901	225266801	FAM124B	TSS200	224766971	225766163	2186	2004	1.59e-08	4.96e-06	0.00319608	0.99677	2.87e-05	Yes
age_of_initiation	4	2381256	3381256	cg04665311	2385383	ZFYVE28	Body	1886843	2885315	1491	1004	1.13e-14	9.59e-13	0.0116854	0.988287	2.77e-05	Yes
age_of_initiation	2	224853649	225853649	cg01833675	225266876	FAM124B	TSS200	224766971	225766163	2186	2004	2.18e-07	6.79e-05	0.00319588	0.996709	2.72e-05	No
age_of_initiation	4	2381256	3381256	cg21020266	2405119	ZFYVE28	Body	1947324	2904203	1501	1022	8.07e-65	8.79e-63	0.00909189	0.990881	2.71e-05	Yes
age_of_initiation	2	224853649	225853649	cg22509189	225307070	-	-	224808313	225806764	2245	2169	7.34e-07	0.000229213	0.00319249	0.99655	2.71e-05	No
age_of_initiation	4	2381256	3381256	cg11516527	3401759	RGS12	Body	2901851	3844008	1796	1031	8.06e-50	1.2e-47	0.00667334	0.993301	2.54e-05	Yes
age_of_initiation	4	2381256	3381256	cg04567659	3389984	RGS12	Body	2891195	3844008	1804	1039	5.36e-42	9.28e-40	0.00573684	0.994239	2.4e-05	Yes
age_of_initiation	2	224853649	225853649	cg01244015	225266843	FAM124B	TSS200	224766971	225766163	2186	2004	4.97e-27	1.55e-24	0.00319611	0.996781	2.32e-05	Yes
age_of_initiation	2	224853649	225853649	cg12148955	225809244	DOCK10	Body	225309374	226308979	2353	975	8.92e-23	2.79e-20	0.00319013	0.996787	2.3e-05	Yes
age_of_initiation	4	2381256	3381256	cg00601429	2469608	RNF4	TSS1500	1979853	2969071	1610	1135	4.63e-07	8.7e-05	0.00529166	0.9946	2.12e-05	Yes
age_of_initiation	4	2381256	3381256	cg16474684	2470049	RNF4	TSS1500	1979853	2969824	1611	1136	3.42e-13	6.42e-11	0.00529213	0.994688	1.99e-05	Yes
age_of_initiation	4	2381256	3381256	cg20049279	3116263	HTT	Body	2616727	3541587	1997	1506	2.01e-19	5.21e-17	0.00384961	0.99613	1.99e-05	Yes
age_of_initiation	4	2381256	3381256	cg27108147	2401605	ZFYVE28	Body	1904354	2901600	1498	1018	1.24e-17	1.35e-15	0.00909223	0.990889	1.85e-05	Yes
age_of_initiation	4	2381256	3381256	cg13134950	2435698	-	-	1947324	2935251	1546	1067	1.82e-09	2.53e-07	0.00712732	0.992854	1.8e-05	Yes
age_of_initiation	4	2381256	3381256	cg14233074	2936648	C4orf10|MFSD10	TSS200|TSS1500	2436915	3436588	1943	1808	1.73e-09	4.47e-07	0.00385052	0.996132	1.69e-05	Yes
age_of_initiation	4	2381256	3381256	cg27288240	2465323	-	-	1968098	2964388	1601	1125	1.48e-19	2.71e-17	0.00541702	0.994566	1.69e-05	Yes
age_of_initiation	4	2381256	3381256	cg00008819	3257791	C4orf44	Body|3'UTR	2758227	3754818	1927	1219	7.5e-12	1.94e-09	0.00385575	0.996128	1.63e-05	Yes
age_of_initiation	4	2381256	3381256	cg11799608	2936706	C4orf10|MFSD10	TSS200|TSS1500	2436915	3436588	1943	1808	4.89e-09	1.26e-06	0.00385052	0.996132	1.58e-05	Yes
age_of_initiation	4	2381256	3381256	cg08886695	3369023	RGS12	Body	2869127	3844008	1829	1064	8.15e-50	1.77e-47	0.00458266	0.995402	1.52e-05	Yes
age_of_initiation	2	62453910	64122309	cg02541582	64069798	UGP2	Body|5'UTR	63570160	64569492	1674	834	2.12e-10	0.000112168	1.89e-06	0.999871	1.52e-05	Yes
age_of_initiation	8	26844719	27844719	cg04214878	27735178	SCARA5	Body	27235818	28232916	2708	1902	1.14e-08	0.000159776	7.13e-05	0.999755	1.37e-05	Yes
age_of_initiation	2	224853649	225853649	cg12337227	225876576	MIR4439|DOCK10	TSS1500|Body	225376653	226376130	2231	779	2.96e-09	7e-07	0.00421688	0.995769	1.37e-05	Yes
age_of_initiation	4	2381256	3381256	cg18284319	2496869	RNF4	Body	1998089	2995740	1653	1194	1.85e-11	3.88e-09	0.00473811	0.995251	1.06e-05	Yes
age_of_initiation	4	2381256	3381256	cg16829200	2495521	RNF4	Body	1996670	2995291	1653	1193	2.43e-11	5.1e-09	0.00473815	0.995252	9.8e-06	Yes
age_of_initiation	2	224853649	225853649	cg00354864	225378501	CUL3	Body	224878867	225878434	2238	2168	1.28e-67	3.99e-65	0.00319315	0.996798	9.22e-06	Yes
age_of_initiation	2	224853649	225853649	cg16883861	224950324	-	-	224451678	225450161	2401	1626	8.58e-10	2.46e-07	0.00347773	0.996513	9.13e-06	Yes
age_of_initiation	4	2381256	3381256	cg04802040	2765922	-	-	2272083	3265710	2057	1766	1e-09	2.59e-07	0.0038551	0.996136	8.5e-06	Yes
age_of_initiation	4	2381256	3381256	cg10181818	2763063	-	-	2272083	3262712	2044	1753	6.67e-51	1.72e-48	0.00385548	0.996137	7.9e-06	Yes
age_of_initiation	8	26844719	27844719	cg05351072	27154302	TRIM35	Body	26654419	27653339	2960	2243	4.88e-09	6.83e-05	7.14e-05	0.999853	7.73e-06	Yes
age_of_initiation	8	26844719	27844719	cg21186296	27182909	PTK2B	TSS200|5'UTR	26683228	27682902	3028	2390	4.72e-09	6.61e-05	7.14e-05	0.999855	7.34e-06	No
age_of_initiation	2	62453910	64122309	cg08573315	62797901	-	-	62298745	63297247	1496	1343	1.39e-13	1.89e-10	0.000734468	0.999259	6.29e-06	Yes
age_of_initiation	8	26844719	27844719	cg06815112	27182871	PTK2B	TSS200|TSS1500|5'UTR	26683228	27682577	3027	2389	2.14e-09	3e-05	7.14e-05	0.999893	6.04e-06	No
age_of_initiation	2	62453910	64122309	cg08210468	62535081	-	-	62035240	63034870	1708	1187	2.03e-11	1.76e-08	0.00115751	0.998837	5.76e-06	Yes
age_of_initiation	2	62453910	64122309	cg27227250	62797865	-	-	62298745	63297247	1496	1343	3.16e-14	4.29e-11	0.000734469	0.999261	4.56e-06	Yes
age_of_initiation	8	26844719	27844719	cg12372359	27769894	SCARA5	Body	27270416	28264645	2609	1792	3.33e-09	4.67e-05	7.13e-05	0.999878	4.06e-06	No
age_of_initiation	3	85199040	86199040	cg19922497	85410842	CADM2	Body	84910919	85910582	2023	1383	1.38e-11	1.82e-05	7.58e-07	0.999977	3.53e-06	Yes
age_of_initiation	2	62453910	64122309	cg21819782	62609317	-	-	62109359	63108161	1592	1250	3.93e-10	3.39e-07	0.00115626	0.99884	2.99e-06	Yes
age_of_initiation	2	62453910	64122309	cg08043781	62568338	-	-	62069358	63062671	1644	1208	6.42e-09	5.55e-06	0.00115663	0.998835	2.96e-06	Yes
age_of_initiation	8	26844719	27844719	cg22099723	27348453	EPHX2	TSS200	26848551	27848226	3031	3026	3.14e-09	4.4e-05	7.14e-05	0.999882	2.96e-06	No
age_of_initiation	2	62453910	64122309	cg25853940	62899773	EHBP1	TSS1500	62399984	63398117	1502	1446	8.14e-10	2.93e-05	2.78e-05	0.99994	2.67e-06	No
age_of_initiation	2	62453910	64122309	cg04036593	62797926	-	-	62298745	63297247	1496	1343	4.32e-13	5.88e-10	0.000734471	0.999263	2.5e-06	Yes
age_of_initiation	8	26844719	27844719	cg20423791	26948979	-	-	26449298	27448729	3192	1700	2.17e-09	3.03e-05	7.15e-05	0.999896	2.31e-06	No
age_of_initiation	2	62453910	64122309	cg19856758	62684655	-	-	62185464	63181681	1562	1304	1.18e-37	1.21e-34	0.000977458	0.99902	2.08e-06	Yes
age_of_initiation	8	26844719	27844719	cg17645898	27527745	SCARA3	Body	27027852	28027518	2574	2245	8.25e-10	1.16e-05	7.14e-05	0.999916	1.51e-06	Yes
age_of_initiation	8	26844719	27844719	cg26534677	27630505	CCDC25	TSS1500	27130817	28130109	2657	2061	7.05e-10	9.89e-06	7.13e-05	0.999917	1.46e-06	Yes
age_of_initiation	8	26844719	27844719	cg16291069	27317394	CHRNA2	3'UTR	26817976	27816851	3080	2958	1.92e-29	2.69e-25	7.14e-05	0.999927	1.44e-06	Yes
age_of_initiation	8	26844719	27844719	cg03789372	27125756	-	-	26626348	27625675	2982	2154	3.06e-10	4.29e-06	7.14e-05	0.999923	1.22e-06	Yes
age_of_initiation	8	26844719	27844719	cg15450949	27098444	STMN4	Body	26598468	27598300	2997	2055	6.32e-11	8.85e-07	7.15e-05	0.999927	1.12e-06	Yes
age_of_initiation	8	26844719	27844719	cg05944249	27494241	SCARA3	Body	26994346	27994241	2623	2356	4.46e-57	6.26e-53	7.14e-05	0.999928	1.04e-06	Yes
age_of_initiation	8	26844719	27844719	cg01787494	27778850	SCARA5	Body	27279223	28278728	2571	1753	1.41e-19	1.97e-15	7.13e-05	0.999928	1.04e-06	Yes
age_of_initiation	8	26844719	27844719	cg24444671	27107358	STMN4	5'UTR	26607762	27607351	2977	2081	7.36e-73	1.03e-68	7.15e-05	0.999928	9.88e-07	Yes
age_of_initiation	8	26844719	27844719	cg27298230	27107041	STMN4	5'UTR	26607280	27606400	2975	2078	1.61e-125	2.25e-121	7.15e-05	0.999928	9.88e-07	Yes
age_of_initiation	8	26844719	27844719	cg13832012	27107304	STMN4	5'UTR	26607762	27607256	2975	2079	2.38e-62	3.33e-58	7.15e-05	0.999928	9.88e-07	Yes
age_of_initiation	8	26844719	27844719	cg00377497	27167110	TRIM35	Body	26668282	27667035	2973	2292	9.87e-25	1.38e-20	7.14e-05	0.999928	9.87e-07	Yes
age_of_initiation	8	26844719	27844719	cg09055205	27780272	SCARA5	Body	27280860	28279636	2569	1749	1.72e-15	2.41e-11	7.13e-05	0.999928	9.71e-07	Yes
age_of_initiation	8	26844719	27844719	cg15772925	27311471	PTK2B	Body	26811659	27811209	3088	2944	1.63e-17	2.29e-13	7.14e-05	0.999928	6.37e-07	Yes
age_of_initiation	8	26844719	27844719	cg15420071	27348165	EPHX2	TSS1500	26848328	27846679	3032	3028	1.98e-11	2.77e-07	7.14e-05	0.999928	5.84e-07	Yes
age_of_initiation	8	26844719	27844719	cg24602499	27765868	SCARA5	Body	27265887	28264645	2620	1803	1.57e-25	2.21e-21	7.13e-05	0.999928	5.12e-07	Yes
age_of_initiation	8	26844719	27844719	cg26621400	27247655	PTK2B	5'UTR	26747752	27747045	3163	2715	2.31e-30	3.23e-26	7.15e-05	0.999928	4.57e-07	Yes
age_of_initiation	8	26844719	27844719	cg18462755	27252787	PTK2B	5'UTR	26752795	27752630	3171	2736	7.34e-14	1.03e-09	7.15e-05	0.999928	3.64e-07	Yes
age_of_initiation	8	26844719	27844719	cg20593774	27181948	PTK2B	TSS1500|5'UTR	26683228	27681725	3024	2386	8.63e-13	1.21e-08	7.14e-05	0.999928	3.61e-07	Yes
age_of_initiation	8	26844719	27844719	cg15295407	27181586	PTK2B	TSS1500|5'UTR	26683228	27681415	3022	2384	6.67e-75	9.33e-71	7.14e-05	0.999928	3.57e-07	Yes
age_of_initiation	8	26844719	27844719	cg03222811	27181596	PTK2B	TSS1500|5'UTR	26683228	27681415	3022	2384	7e-67	9.8e-63	7.14e-05	0.999928	3.57e-07	Yes
age_of_initiation	8	26844719	27844719	cg03073735	27612828	CCDC25	Body|5'UTR	27112923	28112477	2643	2088	2.92e-11	4.1e-07	7.13e-05	0.999928	2.96e-07	Yes
age_of_initiation	8	26844719	27844719	cg04425710	27630920	CCDC25|ESCO2	TSS1500	27131657	28130109	2655	2059	6.74e-15	9.45e-11	7.13e-05	0.999928	2.71e-07	Yes
age_of_initiation	8	26844719	27844719	cg13398470	27862840	-	-	27363136	28362792	2420	1525	3.66e-13	3.47e-09	0.000105478	0.999894	2.5e-07	Yes
age_of_initiation	8	26844719	27844719	cg22505075	27737223	SCARA5	Body	27237708	28235793	2704	1897	1.01e-11	1.42e-07	7.13e-05	0.999928	2.47e-07	Yes
age_of_initiation	8	26844719	27844719	cg21437157	27346608	-	-	26846680	27845639	3037	3034	1.92e-29	2.69e-25	7.14e-05	0.999928	2.32e-07	Yes
age_of_initiation	8	26844719	27844719	cg03651525	27630438	CCDC25	TSS1500	27130817	28130109	2657	2061	1.06e-28	1.49e-24	7.13e-05	0.999928	1.97e-07	Yes
age_of_initiation	8	26844719	27844719	cg01819539	27740875	SCARA5	Body	27241082	28240782	2698	1890	9.93e-35	1.39e-30	7.13e-05	0.999929	1.87e-07	Yes
age_of_initiation	8	26844719	27844719	cg13943716	27632892	ESCO2	5'UTR	27133664	28132448	2660	2056	8.87e-96	1.24e-91	7.13e-05	0.999929	1.54e-07	Yes
age_of_initiation	8	26844719	27844719	cg09473948	27631148	CCDC25|ESCO2	TSS1500	27131657	28130948	2656	2059	3.33e-17	4.67e-13	7.13e-05	0.999929	1.51e-07	Yes
age_of_initiation	8	26844719	27844719	cg25944311	27631138	CCDC25|ESCO2	TSS1500	27131657	28130948	2656	2059	3.85e-18	5.4e-14	7.13e-05	0.999929	1.51e-07	Yes
age_of_initiation	8	26844719	27844719	cg12564175	27630986	CCDC25|ESCO2	TSS1500	27131657	28130948	2656	2059	1.82e-30	2.55e-26	7.13e-05	0.999929	1.5e-07	Yes
age_of_initiation	8	26844719	27844719	cg16913114	27761628	SCARA5	Body	27261815	28260491	2635	1821	6.21e-22	8.71e-18	7.13e-05	0.999929	1.49e-07	Yes
age_of_initiation	8	26844719	27844719	cg01405910	27587757	-	-	27087963	28086336	2619	2142	9.94e-78	1.39e-73	7.13e-05	0.999929	1.47e-07	Yes
age_of_initiation	8	26844719	27844719	cg04431313	27767170	SCARA5	Body|ExonBnd	27267876	28264645	2617	1800	7.65e-32	1.07e-27	7.13e-05	0.999929	1.47e-07	Yes
age_of_initiation	8	26844719	27844719	cg27559596	27589410	-	-	27089747	28089293	2621	2139	2.33e-84	3.26e-80	7.13e-05	0.999929	1.44e-07	Yes
age_of_initiation	8	26844719	27844719	cg27411509	27761672	SCARA5	Body	27261815	28260491	2635	1821	1.68e-31	2.36e-27	7.13e-05	0.999929	1.43e-07	Yes
age_of_initiation	8	26844719	27844719	cg25799879	27099930	STMN4	Body	26600014	27599912	2994	2058	1.33e-14	1.86e-10	7.15e-05	0.999928	1.36e-07	Yes
age_of_initiation	2	62453910	64122309	cg13883027	62892060	-	-	62392444	63391340	1500	1437	5.93e-164	2.03e-159	2.91e-05	0.999971	1.15e-07	Yes
age_of_initiation	2	62453910	64122309	cg02695790	63968431	-	-	63470391	64467753	1697	1085	1.65e-20	9.62e-15	1.72e-06	0.999998	2.08e-08	Yes
age_of_initiation	2	62453910	64122309	cg16218715	63926253	-	-	63426408	64426164	1709	1149	2.95e-35	1.77e-29	1.67e-06	0.999998	1.95e-08	Yes
