## Supplementary material for "Smoking-informed methylation and expression QTLs in human brain and colocalization with smoking-associated genetic loci": Table S1 (part 4 of 15)

### Sheet: S1. NAc meQTL Lead (continued)
Genetic variant annotations				CpG annotations					Variant metrics								Joint 2DF tests				meQTL mapping summary statistics
rs2417578:101173164:A:G	9	101173164	GABBR2	cg10896248	101172889	275	GABBR2	Body	G	A	0.560345	0.0252101	A	0.430693	0	1	161.575	8.21e-36	1614	1.04e-26	0.910835	12.8176	0.0710615	3.18e-28	0.831604	4.6973	0.177039	2.6e-05	0.941813	11.8114	0.0797373	1.51e-23	-0.299021	-1.76247	0.16966	0.079444
rs111915704:76997034:T:TA	10	76997035	COMTD1	cg04944931	76996462	573	COMTD1	TSS1500	T	TA	0.0546218	0	TA	0.118812	0	1	161.572	8.23e-36	806	5.2e-27	1.72785	12.8088	0.134896	3.38e-28	1.85766	4.49212	0.413537	5.05e-05	1.69768	11.8909	0.142772	9.11e-24	-0.254976	-0.670392	0.380339	0.503344
rs2584624	17	61904546	FTSJ3|PSMC5	cg14720138	61851591	52955	DDX42|CCDC47	1stExon|5'UTR|TSS1500	G	A	0.415966	0	A	0.0792079	0	1	161.542	8.35e-36	719	4.71e-27	1.11571	13.3419	0.0836245	6.98e-30	1.09489	5.85575	0.186978	5.5e-07	1.07981	11.2806	0.0957231	4.38e-22	0.00917119	0.0543499	0.168743	0.956708
rs10932241	2	208976955	-	cg17916432	208989209	12254	CRYGD	1stExon|5'UTR	A	C	0.469298	0.0420168	C	0.364583	0.049505	1	161.537	8.37e-36	1220	8.01e-27	0.885909	12.8586	0.0688964	2.36e-28	0.802929	5.2542	0.152816	4.15e-06	0.940658	11.5728	0.0812816	6.87e-23	-0.158704	-0.982479	0.161534	0.326995
rs1303525:74514223:T:C	11	74514223	RNF169	cg02843331	74495619	18604	RNF169	Body	C	T	0.432773	0	T	0.195	0.00990099	1	161.533	8.39e-36	1037	6.82e-27	-0.975294	-12.5427	0.0777581	2.33e-27	-0.887612	-5.45952	0.162581	2.09e-06	-1.0406	-11.4772	0.0906663	1.26e-22	0.309367	1.87874	0.164667	0.061665
rs3811387:208303357:T:C	1	208303357	PLXNA2	cg17221524	208301412	1945	PLXNA2	Body	C	T	0.357143	0	T	0.479798	0.019802	1	161.527	8.41e-36	1262	8.33e-27	0.52082	12.7858	0.0407341	4e-28	0.468199	6.19699	0.0755527	1.73e-07	0.522785	11.0961	0.0471141	1.41e-21	0.0705056	0.75219	0.0937337	0.452779
rs28548729	8	144766758	ZNF707	cg02829533	144766755	3	ZNF707	5'UTR	G	A	0.155963	0.0840336	A	0.218085	0.0693069	1	161.522	8.43e-36	1047	6.93e-27	1.18029	12.8898	0.091568	1.88e-28	1.27624	5.98312	0.213307	3.57e-07	1.1527	11.2127	0.102803	6.73e-22	-0.0821875	-0.355715	0.231049	0.722411
rs73039372:169273008:G:A	6	169273008	-	cg02804842	169273007	1	-	-	G	A	0.128205	0.0168067	A	0.164948	0.039604	1	161.52	8.44e-36	2354	1.48e-26	1.31725	13.0349	0.101056	6.54e-29	1.38477	4.38291	0.315949	7.17e-05	1.28618	11.9294	0.107816	7.13e-24	-0.217658	-0.756858	0.287581	0.449983
rs4513262:10181457:T:C	2	10181457	-	cg23458613	10183227	1770	KLF11	TSS1500	C	T	0.173913	0.0336134	T	0.0578947	0.0594059	1	161.516	8.46e-36	1838	1.22e-26	-1.02885	-12.9454	0.079476	1.25e-28	-1.12569	-6.65969	0.16903	3.61e-08	-0.986534	-10.8243	0.091141	7.82e-21	-0.0803891	-0.461113	0.174337	0.645195
rs3814964	11	2999507	NAP1L4	cg08468577	2973342	26165	NAP1L4	Body	G	T	0.252101	0	T	0.141414	0.019802	1	161.508	8.49e-36	1204	8.02e-27	1.15372	13.269	0.0869485	1.19e-29	1.14448	5.37786	0.212814	2.74e-06	1.14518	11.5146	0.0994542	9.93e-23	0.0158464	0.07322	0.216421	0.941701
rs35177825:155120257:AT:A	5	155120258	-	cg09868280	155112641	7617	-	-	AT	A	0.330435	0.0336134	A	0.0693069	0	1	161.505	8.5e-36	1271	8.48e-27	-1.16849	-13.0396	0.0896108	6.32e-29	-1.04919	-3.99231	0.262802	0.000244742	-1.16297	-12.0651	0.096391	3.01e-24	0.0777124	0.348728	0.222845	0.727643
rs116282262:68983068:A:T	14	68983068	RAD51B	cg25486660	68985165	2097	RAD51B	Body	A	T	0	0	T	0.173684	0.0594059	0	161.507	8.5e-36	1577	1.05e-26	-1.41698	-12.4623	0.113701	4.17e-27	-1.09424	-5.06224	0.216157	7.85e-06	-1.59612	-11.6568	0.136926	4.03e-23	0.458434	2.15057	0.213169	0.0326525
rs7965349	12	121471931	OASL	cg08035822	121471970	39	OASL	Body	C	T	0.179487	0.0168067	T	0.08	0.00990099	1	161.503	8.51e-36	1260	8.42e-27	-1.11283	-12.3883	0.0898293	7.13e-27	-1.12601	-7.40943	0.15197	2.88e-09	-1.13669	-10.3249	0.110092	1.8e-19	-0.00241235	-0.0121383	0.198739	0.990327
rs3096296	16	89411010	ANKRD11	cg05071195	89411232	222	ANKRD11	5'UTR	C	A	0.447368	0.0420168	A	0.454545	0.019802	1	161.497	8.54e-36	1273	8.53e-27	-0.848983	-12.478	0.0680382	3.73e-27	-0.940604	-6.80552	0.138212	2.21e-08	-0.837903	-10.7323	0.0780731	1.4e-20	-0.0643815	-0.397536	0.161952	0.691376
rs8050771	16	87878570	SLC7A5	cg08860287	87877848	722	SLC7A5	Body	G	A	0.199074	0.092437	A	0.473118	0.0792079	1	161.484	8.6e-36	1235	8.33e-27	0.78807	12.9676	0.0607724	1.07e-28	0.927621	7.81606	0.118681	7.42e-10	0.732746	10.0196	0.0731311	1.21e-18	0.22642	1.65273	0.136998	0.0998804
rs7091180:81805658:T:C	10	81805658	TMEM254-AS1	cg15350361	81807034	1376	TMEM254-AS1	Body	T	C	0.495726	0.0168067	C	0.4375	0.049505	1	161.468	8.66e-36	1227	8.34e-27	-0.938459	-12.8299	0.0731462	2.9e-28	-1.03147	-5.54419	0.186044	1.57e-06	-0.924529	-11.4337	0.0808598	1.66e-22	-0.124749	-0.670654	0.186012	0.503178
rs72705340:92355891:T:C	14	92355891	FBLN5	cg18375974	92355854	37	FBLN5	Body	T	C	0.256637	0.0504202	C	0.0841584	0	1	161.465	8.68e-36	1437	9.79e-27	-0.861575	-13.4849	0.063892	2.46e-30	-1.0712	-4.52053	0.236964	4.61e-05	-0.792846	-11.8756	0.0667628	1e-23	0.0210573	0.12341	0.170628	0.9019
rs12360593:20384003:A:G	11	20384003	HTATIP2	cg02900213	20385756	1753	HTATIP2	Body|5'UTR|1stExon	A	G	0.495763	0.00840336	G	0.328283	0.019802	1	161.449	8.74e-36	1952	1.34e-26	0.399868	13.0768	0.0305784	4.82e-29	0.385998	6.409	0.0602275	8.44e-08	0.40164	10.9715	0.0366076	3.09e-21	0.0272554	0.381013	0.0715339	0.703579
rs4682165	3	114622323	ZBTB20	cg16323245	114622118	205	ZBTB20	5'UTR	C	T	0.407563	0	T	0.30198	0	1	161.447	8.75e-36	713	4.9e-27	-0.708681	-12.8902	0.0549783	1.87e-28	-0.791144	-7.45652	0.106101	2.46e-09	-0.671322	-10.2882	0.0652515	2.26e-19	-0.0727731	-0.568069	0.128106	0.570595
rs10736319:86004238:T:C	10	86004238	RGR	cg09050149	86005712	1474	RGR	Body	C	T	0.538136	0.00840336	T	0.17	0.00990099	1	161.447	8.75e-36	1538	1.06e-26	-1.0497	-12.5722	0.0834937	1.88e-27	-1.21858	-6.30041	0.193414	1.22e-07	-1.02703	-11.0341	0.0930775	2.08e-21	0.168228	1.03952	0.161831	0.299756
rs12806487	11	81129123	-	cg05679186	81131915	2792	-	-	G	A	0.147059	0	A	0.222772	0	1	161.427	8.84e-36	1967	1.37e-26	1.03576	12.4557	0.083155	4.38e-27	0.854238	4.92778	0.173351	1.22e-05	1.10597	11.7109	0.0944396	2.86e-23	-0.231425	-1.23198	0.187848	0.219333
rs11080686	18	13826837	MC5R	cg12853521	13824359	2478	MC5R	TSS1500	A	C	0.176471	0	C	0.315	0.00990099	1	161.426	8.85e-36	1305	9.06e-27	-1.05508	-12.5665	0.0839601	1.96e-27	-0.964226	-5.03572	0.191477	8.57e-06	-1.11201	-11.6648	0.0953305	3.83e-23	0.105692	0.577426	0.18304	0.56427
15:78751667:G:GTTTTTTGTTTGTTTGT	15	-	-	cg04214706	78729669	-	IREB2	TSS1500	G	GTTTTTTGTTTGTTTGT	0.331933	0	GTTTTTTGTTTGTTTGT	0.0742574	0	1	161.409	8.92e-36	1473	1.03e-26	1.16307	13.2325	0.0878953	1.55e-29	1.08959	6.91868	0.157486	1.5e-08	1.15999	10.6556	0.108862	2.26e-20	0.142175	0.807149	0.176145	0.420494
rs3818644	9	33025113	DNAJA1|Mir_207	cg05529145	33025098	15	DNAJA1	TSS200	C	A	0.342857	0.117647	A	0.161616	0.019802	0	161.408	8.93e-36	1409	9.87e-27	1.14235	12.3488	0.0925068	9.49e-27	0.98628	4.88818	0.201768	1.39e-05	1.23136	11.7266	0.105006	2.59e-23	-0.138902	-0.69132	0.200923	0.490128
rs35051180:80135046:G:A	17	80135046	CCDC57	cg25249558	80186956	51910	SLC16A3	5'UTR|1stExon	G	A	0.360169	0.00840336	A	0.191919	0.019802	1	161.404	8.94e-36	893	6.27e-27	1.04573	13.106	0.0797902	3.9e-29	1.31981	5.33678	0.247305	3.15e-06	1.01732	11.5292	0.0882387	9.06e-23	-0.0456137	-0.207391	0.21994	0.835905
rs142887714:12835166:C:T	8	12835166	KIAA1456	cg16175700	12829807	5359	C8orf79	5'UTR	C	T	0.0672269	0	T	0.075	0.00990099	1	161.404	8.95e-36	1800	1.26e-26	-1.559	-13.0802	0.119187	4.7e-29	-1.42736	-5.83734	0.244523	5.85e-07	-1.57289	-11.284	0.139391	4.28e-22	0.31243	1.14358	0.273203	0.254098
rs4886463:76108731:G:A	15	76108731	-	cg12454873	76109641	910	-	-	G	A	0.337719	0.0420168	A	0.173469	0.029703	1	161.399	8.97e-36	868	6.11e-27	-0.878367	-12.914	0.0680165	1.58e-28	-0.694747	-3.6235	0.191733	0.000749217	-0.899165	-12.1766	0.0738437	1.48e-24	0.101875	0.600447	0.169665	0.548856
rs12705300	7	104781644	SRPK2	cg23360682	104781646	2	SRPK2	Body	G	A	0.109244	0	A	0.143564	0	1	161.384	9.03e-36	1007	7.14e-27	0.900749	12.439	0.0724132	4.94e-27	1.05603	8.87145	0.119037	2.35e-11	0.829384	9.09295	0.0912118	3.59e-16	0.199246	1.30143	0.153097	0.194537
rs4782462:89164844:G:A	16	89164844	ACSF3	cg02193283	89164953	109	ACSF3	Body|5'UTR	A	G	0.15678	0.00840336	G	0.338384	0.019802	1	161.386	9.03e-36	1307	9.26e-27	-1.0093	-12.9834	0.0777375	9.51e-29	-0.859662	-6.53273	0.131593	5.55e-08	-1.06305	-10.8954	0.0975687	4.99e-21	0.0179937	0.112085	0.160537	0.910863
rs3890789:114514391:T:G	2	114514391	SLC35F5	cg06783401	114514415	24	SLC35F5	TSS200	G	T	0.268908	0	T	0.357143	0.029703	1	161.382	9.04e-36	900	6.39e-27	1.0619	13.0999	0.0810613	4.07e-29	1.07349	6.68203	0.160653	3.35e-08	1.04106	10.8043	0.0963566	8.87e-21	0.127181	0.67452	0.18855	0.500723
rs2991986	1	46081282	NASP	cg17721068	46089850	8568	CCDC17	TSS200	C	T	0.256303	0	T	0.232673	0	1	161.368	9.11e-36	673	4.81e-27	-1.03729	-12.5212	0.0828426	2.73e-27	-1.03435	-5.65208	0.183004	1.09e-06	-1.02493	-11.3764	0.0900928	2.39e-22	0.0243921	0.114261	0.213476	0.90914
rs2700963:36136048:G:A	7	36136048	BC043264	cg14708893	36124863	11185	-	-	A	G	0.24569	0.0252101	G	0.0643564	0	1	161.367	9.11e-36	1251	8.95e-27	-1.15371	-12.8147	0.0900304	3.24e-28	-1.25471	-6.732	0.186379	2.83e-08	-1.14868	-10.7725	0.10663	1.08e-20	-0.0802518	-0.376994	0.212873	0.706559
rs17125108:17538341:A:G	8	17538341	MTUS1	cg03625694	17536428	1913	MTUS1	Body	G	A	0.386555	0	A	0.585	0.00990099	1	161.367	9.11e-36	2153	1.54e-26	-0.753415	-12.4723	0.0604069	3.88e-27	-0.8616	-6.01482	0.143246	3.21e-07	-0.747188	-11.1888	0.0667801	7.83e-22	-0.0991057	-0.686095	0.144449	0.49341
rs1189217:158613503:A:G	7	158613503	ESYT2	cg05340744	158598765	14738	ESYT2	Body	G	A	0.294872	0.0168067	A	0.647368	0.0594059	1	161.365	9.12e-36	1268	9.08e-27	-0.81303	-13.1964	0.0616098	2.02e-29	-0.642401	-5.11097	0.125691	6.68e-06	-0.818913	-11.6294	0.0704174	4.8e-23	0.0208087	0.161365	0.128954	0.871961
18:47694968:A:<CN0>:0	18	-	-	cg13784004	47696733	-	MYO5B	Body	A	<CN0>	0.333333	0.0168067	<CN0>	0.333333	0.019802	1	161.354	9.17e-36	1601	1.15e-26	0.98303	12.3813	0.0793966	7.5e-27	0.824559	3.30017	0.249854	0.00192134	1.01144	12.2663	0.0824566	8.37e-25	-0.0896908	-0.440046	0.203821	0.660356
rs742408	16	1499377	CLCN7	cg06352616	1493759	5618	CCDC154	Body	C	T	0.311404	0.0420168	T	0.25	0.00990099	1	161.352	9.18e-36	1496	1.08e-26	1.06651	13.3959	0.0796149	4.71e-30	0.776636	5.61907	0.138214	1.22e-06	1.1948	11.392	0.104881	2.16e-22	0.0809718	0.491042	0.164898	0.62391
rs10935957	3	153590649	-	cg22058642	153610166	19517	-	-	T	C	0.134454	0	C	0.0346535	0	0	161.323	9.32e-36	1508	1.1e-26	1.60716	13.1682	0.122049	2.48e-29	1.53801	5.55036	0.277101	1.54e-06	1.54353	11.4244	0.135109	1.76e-22	-0.320072	-1.15962	0.276014	0.24752
rs9304691:50496622:G:A	19	50496622	VRK3	cg21305096	50553414	56792	FLJ26850	TSS1500	G	A	0.00840336	0	A	0.19	0.00990099	0	161.298	9.43e-36	1271	9.41e-27	-1.49991	-12.4546	0.12043	4.42e-27	-1.28935	-6.21354	0.207507	1.64e-07	-1.64536	-11.0766	0.148544	1.59e-21	0.146782	0.61897	0.237139	0.536607
rs34770093:172746196:GTTTT:G	1	172746197	-	cg11721910	172744917	1280	-	-	GTTTT	G	0.408696	0.0336134	G	0.10101	0.019802	1	161.296	9.44e-36	1093	8.1e-27	-0.738529	-12.6066	0.0585826	1.47e-27	-0.677368	-5.904	0.11473	4.67e-07	-0.794046	-11.2445	0.0706164	5.5e-22	0.13865	1.2248	0.113202	0.222024
rs35638116:186760461:G:A	4	186760461	SORBS2	cg04130557	186760378	83	SORBS2	5'UTR	G	A	0.282407	0.092437	A	0.0618557	0.039604	1	161.292	9.46e-36	1983	1.47e-26	-1.05535	-12.9528	0.0814762	1.19e-28	-1.17576	-7.64825	0.153729	1.3e-09	-0.993072	-10.1388	0.0979472	5.74e-19	-0.209611	-1.12859	0.185728	0.260356
rs3738487	1	150477061	TARS2	cg15654264	150340011	137050	RPRD2	Body	C	T	0.415966	0	T	0.113861	0	1	161.274	9.55e-36	772	5.78e-27	-0.900784	-12.7356	0.0707298	5.76e-28	-0.997427	-6.00191	0.166185	3.35e-07	-0.880455	-11.1916	0.0786714	7.69e-22	-0.00349487	-0.0233325	0.149785	0.981407
rs4963194	11	484204	PTDSS2	cg03338584	507455	23251	RNH1	TSS1500|TSS200	G	A	0.472222	0.092437	A	0.384211	0.0594059	1	161.258	9.62e-36	972	7.34e-27	0.927857	12.8328	0.0723035	2.84e-28	0.877623	6.42256	0.136647	8.06e-08	0.954373	10.9548	0.087119	3.43e-21	0.120929	0.756219	0.159912	0.450366
rs10540477:35865493:TATC:T	19	35865494	-	cg17724324	35865519	25	-	-	T	TATC	0.530172	0.0252101	TATC	0.382653	0.029703	1	161.249	9.66e-36	1445	1.1e-26	0.907357	12.806	0.0708539	3.45e-28	0.960036	6.85731	0.140002	1.85e-08	0.899353	10.6877	0.0841485	1.85e-20	0.0719358	0.459034	0.156711	0.646684
rs3012428	6	170558004	-	cg15637912	170557757	247	-	-	G	T	0.448718	0.0168067	T	0.55	0.00990099	1	161.247	9.67e-36	1242	9.43e-27	0.826067	13.082	0.0631451	4.64e-29	0.842219	6.11707	0.137683	2.27e-07	0.818226	11.1278	0.0735297	1.15e-21	0.119018	0.817426	0.145601	0.414611
rs34327281:245224335:GA:G	1	245224336	EFCAB2	cg02907236	245224483	147	EFCAB2	Body	GA	G	0.453782	0	G	0.275	0.00990099	1	161.246	9.68e-36	1294	9.83e-27	0.697722	12.2656	0.0568846	1.73e-26	0.627918	4.34013	0.144677	8.22e-05	0.737301	11.9335	0.0617839	6.95e-24	-0.0903004	-0.679209	0.132949	0.497753
rs4999681:133660518:C:T	3	133660518	SLCO2A1	cg09774021	133660463	55	SLCO2A1	Body	C	T	0.2	0.0336134	T	0.10101	0.019802	1	161.198	9.91e-36	1493	1.16e-26	-1.23632	-12.9023	0.0958215	1.72e-28	-1.10279	-4.75203	0.232068	2.18e-05	-1.25797	-11.7736	0.106847	1.92e-23	0.0560341	0.25965	0.215807	0.795388
rs6889855:100926254:C:G	5	100926254	-	cg07150081	100926219	35	-	-	C	G	0.323276	0.0252101	G	0.292929	0.019802	1	161.171	1e-35	1258	9.92e-27	-0.918829	-13.0947	0.0701678	4.23e-29	-0.795057	-5.22502	0.152163	4.57e-06	-0.942586	-11.5702	0.0814664	6.98e-23	0.0328785	0.199715	0.164627	0.841897
rs1974080	1	165317996	LMX1A	cg26337312	165321741	3745	LMX1A	Body	A	G	0.231092	0	G	0.30198	0	1	161.174	1e-35	1821	1.43e-26	1.05758	13.0815	0.0808451	4.66e-29	1.15861	5.7303	0.202191	8.39e-07	1.02838	11.3286	0.0907775	3.23e-22	-0.0394432	-0.190028	0.207565	0.84947
rs2569454:51523203:T:C	19	51523203	KLK10	cg18781966	51523159	44	KLK10	5'UTR|TSS1500|1stExon	C	T	0.490476	0.117647	T	0.127551	0.029703	0	161.166	1.01e-35	1545	1.22e-26	-0.772059	-13.4592	0.0573629	2.97e-30	-0.797527	-5.44452	0.146483	2.19e-06	-0.743747	-11.4683	0.0648521	1.33e-22	-0.111762	-0.907969	0.12309	0.364935
rs2971684	7	44171471	-	cg00339008	44165485	5986	-	-	A	C	0.522936	0.0840336	C	0.342105	0.0594059	1	161.147	1.02e-35	1148	9.16e-27	-1.03938	-12.6397	0.0822313	1.15e-27	-0.784059	-3.60308	0.217608	0.000796062	-1.07835	-12.1723	0.0885902	1.52e-24	0.293355	1.53028	0.1917	0.127452
rs1541749	8	6645394	-	cg21311488	6645104	290	-	-	C	T	0.264706	0	T	0.544554	0	1	161.15	1.02e-35	2068	1.65e-26	-0.918049	-12.5891	0.0729242	1.67e-27	-0.567768	-3.06307	0.185359	0.00373104	-0.958553	-12.3194	0.0778084	5.97e-25	0.263529	1.67235	0.15758	0.0959442
rs374321585:25946081:G:C	2	25946081	-	cg00179110	25942734	3347	-	-	G	C	0.24359	0.0168067	C	0.0376344	0.0792079	0	161.131	1.03e-35	827	6.65e-27	-1.48006	-13.1442	0.112601	2.95e-29	-1.61914	-6.44964	0.251043	7.36e-08	-1.40544	-10.9331	0.128548	3.94e-21	-0.124683	-0.464235	0.268577	0.64296
rs142094402:247819337:TCATATACATGTTCAGTAAACACTCATATACCTATGAA:T	1	247819338	-	cg10493479	247835667	16329	OR13G1	1stExon	TCATATACATGTTCAGTAAACACTCATATACCTATGAA	T	0.351351	0.0672269	T	0.264045	0.118812	0	161.113	1.03e-35	1873	1.52e-26	-1.07227	-12.8604	0.0833774	2.33e-28	-1.05007	-6.32484	0.166024	1.12e-07	-1.09763	-11.005	0.0997397	2.5e-21	0.193723	1.05084	0.18435	0.294539
rs10262141:33102712:G:C	7	33102712	NT5C3A|DQ584906	cg22798885	33102694	18	NT5C3	TSS1500	C	G	0.357143	0	G	0.285	0.00990099	1	161.103	1.04e-35	1249	1.02e-26	0.947639	12.6173	0.0751062	1.36e-27	1.16529	6.87162	0.169581	1.76e-08	0.913644	10.6716	0.0856143	2.04e-20	0.14741	0.792948	0.185901	0.428703
rs57702747:126135070:C:CCGCGTCCCCGGCCTCAGGTCCG	3	126135079	CCDC37	cg07776931	126135051	28	CCDC37	Body	C	CCGCGTCCCCGGCCTCAGGTCCG	0.182609	0.0336134	CCGCGTCCCCGGCCTCAGGTCCG	0.125	0.049505	1	161.101	1.04e-35	1274	1.04e-26	1.04654	12.772	0.0819404	4.42e-28	0.991128	6.07442	0.163164	2.62e-07	1.08107	11.1446	0.0970034	1.03e-21	-0.0656115	-0.346157	0.189542	0.729571
rs4883627	12	133207412	POLE	cg01608425	133209653	2241	POLE	Body	C	T	0.387931	0.0252101	T	0.277778	0.019802	1	161.078	1.05e-35	913	7.55e-27	-1.04044	-12.5804	0.0827028	1.77e-27	-0.754356	-4.2323	0.178238	0.000115646	-1.14975	-11.9652	0.0960914	5.68e-24	0.448841	2.50243	0.179362	0.0130968
rs3789068	2	111909247	BCL2L11	cg04202892	111875749	33498	ACOXL	3'UTR	A	G	0.470588	0	G	0.315	0.00990099	1	161.068	1.06e-35	755	6.27e-27	-0.908988	-12.8825	0.07056	1.98e-28	-1.16413	-6.86851	0.169488	1.78e-08	-0.855421	-10.672	0.0801558	2.04e-20	-0.246237	-1.39387	0.176657	0.16483
rs1838150:33760211:C:T	17	33760211	SLFN13|SLFN12	cg03237218	33760527	316	SLFN12	TSS1500	T	C	0.12069	0.0252101	C	0.349462	0.0792079	1	161.056	1.06e-35	1182	9.88e-27	1.14385	12.3259	0.0928001	1.12e-26	1.30507	7.21219	0.180954	5.59e-09	1.15396	10.4422	0.110509	8.62e-20	-0.3198	-1.58474	0.201799	0.11453
rs11658460:78166385:C:T	17	78166385	CARD14	cg07208425	78166385	0	CARD14	Body	C	T	0.0956522	0.0336134	T	0.116162	0.019802	1	161.062	1.06e-35	1472	1.23e-26	0.944842	13.1714	0.0717345	2.42e-29	1.01679	6.91092	0.147129	1.54e-08	0.873647	10.6443	0.0820764	2.43e-20	0.191605	1.18514	0.161673	0.237301
rs270208:5140632:T:C	5	5140632	ADAMTS16	cg22784954	5140646	14	ADAMTS16	1stExon	C	T	0.543103	0.0252101	T	0.335052	0.039604	1	161.072	1.06e-35	1573	1.3e-26	0.934684	12.4961	0.0747982	3.27e-27	0.741579	3.76671	0.196877	0.000487757	0.973516	12.1196	0.0803259	2.13e-24	-0.541464	-3.20259	0.169071	0.00157368
rs3811978:52100489:A:G	5	52100489	PELO|ITGA1	cg25658765	52100544	55	ITGA1	Body	A	G	0.209402	0.0168067	G	0.403061	0.029703	1	161.057	1.06e-35	1580	1.32e-26	0.934262	12.8524	0.0726916	2.47e-28	0.799766	4.12264	0.193994	0.000163205	0.960575	12.0025	0.0800311	4.48e-24	-0.376316	-2.14053	0.175806	0.0334651
rs12136234:8971030:G:A	1	8971030	-	cg26857135	8972241	1211	-	-	G	A	0.282609	0.0336134	A	0.267442	0.148515	0	161.07	1.06e-35	1239	1.03e-26	1.09831	12.5089	0.087803	2.98e-27	1.14483	6.10158	0.187629	2.39e-07	1.10851	11.1284	0.0996111	1.15e-21	0.0246995	0.1146	0.215528	0.908872
rs28585580:158142740:T:G	4	158142740	GRIA2	cg04947286	158142752	12	GRIA2	5'UTR|Body	T	G	0.159664	0	G	0.237624	0	1	161.043	1.07e-35	1223	1.03e-26	-1.11091	-13.0882	0.0848791	4.44e-29	-1.05259	-6.11106	0.172244	2.32e-07	-1.10116	-11.122	0.0990078	1.19e-21	0.0732849	0.388377	0.188695	0.69813
rs332811	5	16508674	FAM134B	cg15525848	16509123	449	FAM134B	Body|TSS200	G	A	0.366071	0.0588235	A	0.542105	0.0594059	1	161.045	1.07e-35	1638	1.38e-26	-0.913681	-12.8583	0.0710579	2.36e-28	-0.907184	-5.89376	0.153923	4.83e-07	-0.90824	-11.2387	0.0808137	5.71e-22	0.0433232	0.278546	0.155533	0.780868
rs55735646:43127526:T:A	5	43127526	ZNF131	cg24150528	43125550	1976	ZNF131	Body	T	A	0.190678	0.00840336	A	0.0841584	0	1	161.028	1.08e-35	948	8.03e-27	1.35924	12.7774	0.106379	4.25e-28	1.23584	4.5288	0.272884	4.49e-05	1.38506	11.854	0.116843	1.15e-23	-0.374036	-1.48446	0.251967	0.139186
rs885273	7	151436352	PRKAG2	cg13994842	151433414	2938	PRKAG2	TSS200|Body	G	A	0.421739	0.0336134	A	0.219388	0.029703	1	161.035	1.08e-35	1467	1.24e-26	-0.963223	-12.7771	0.0753868	4.26e-28	-0.963311	-5.45002	0.176754	2.15e-06	-0.992055	-11.46	0.0865665	1.4e-22	0.0858165	0.489876	0.17518	0.624733
rs77339594:33855252:C:A	19	33855252	-	cg13040921	33863415	8163	CEBPG	TSS1500	C	A	0.222689	0	A	0.113861	0	1	161.021	1.08e-35	1482	1.26e-26	-1.12769	-12.9287	0.0872238	1.42e-28	-0.894728	-4.04948	0.220949	0.000205006	-1.15998	-12.0259	0.0964567	3.86e-24	0.459283	2.16517	0.212124	0.031502
rs10517456:37954732:G:A	4	37954732	TBC1D1	cg08186670	37954968	236	TBC1D1	Body	A	G	0.436975	0	G	0.346535	0	1	161.018	1.08e-35	1916	1.63e-26	-0.772096	-12.8862	0.0599163	1.93e-28	-0.80688	-5.58459	0.144483	1.37e-06	-0.766373	-11.3943	0.0672593	2.13e-22	0.174121	1.18892	0.146453	0.235813
rs73376779:18139017:A:T	22	18139017	BCL2L13	cg27421918	18155319	16302	BCL2L13	5'UTR|Body	A	T	0.0252101	0	T	0.0909091	0.019802	0	161.018	1.08e-35	1668	1.42e-26	-1.02938	-11.7002	0.0879801	1.01e-24	-1.63273	-8.60022	0.189848	5.64e-11	-0.919464	-9.3303	0.098546	8.45e-17	-0.622349	-2.69474	0.230949	0.00761455
rs744233:126249265:G:A	3	126249265	CHST13	cg04546496	126249281	16	CHST13|C3orf22	Body	G	A	0.292373	0.00840336	A	0.380208	0.049505	1	161.017	1.09e-35	1229	1.05e-26	-0.902929	-12.9556	0.069694	1.16e-28	-0.961475	-7.08784	0.135651	8.5e-09	-0.896316	-10.5252	0.0851591	5.13e-20	-0.0286225	-0.185106	0.154627	0.853324
rs7170062:88483456:T:C	15	88483456	NTRK3	cg17172789	88483516	60	NTRK3	Body	C	T	0.470085	0.0168067	T	0.298969	0.039604	1	161.015	1.09e-35	1361	1.16e-26	0.721987	12.8572	0.0561541	2.38e-28	0.734017	7.24551	0.101307	5e-09	0.703976	10.4172	0.0675785	1.01e-19	0.17616	1.43876	0.122439	0.151708
rs1408102	9	85834374	-	cg16554882	85834714	340	-	-	G	A	0.542017	0	A	0.381188	0	1	161.012	1.09e-35	1564	1.34e-26	-0.928759	-12.9104	0.0719388	1.62e-28	-0.960552	-6.37734	0.150619	9.4e-08	-0.919403	-10.97	0.0838106	3.12e-21	-0.0372652	-0.218061	0.170894	0.827593
rs1338100:142014701:G:A	6	142014701	AK097143	cg00694353	142007733	6968	-	-	G	A	0.235043	0.0168067	A	0.546392	0.039604	1	160.999	1.1e-35	994	8.54e-27	1.02061	13.1403	0.0776703	3.04e-29	1.08165	6.29113	0.171933	1.26e-07	0.99733	11.0191	0.090509	2.29e-21	0.0674555	0.428391	0.157463	0.668806
rs7828600:1360113:G:A	8	1360113	-	cg09050832	1365175	5062	-	-	G	A	0.260504	0	A	0.295918	0.029703	1	160.976	1.11e-35	2328	1.94e-26	-0.9732	-12.6798	0.0767518	8.63e-28	-1.14292	-7.05011	0.162114	9.65e-09	-0.939543	-10.5486	0.0890682	4.43e-20	-0.108312	-0.583012	0.185779	0.560511
rs890685:80049593:G:A	10	80049593	LINC00595|LINC00856	cg21627774	80049914	321	-	-	A	G	0.228814	0.00840336	G	0.162921	0.118812	0	160.978	1.11e-35	1375	1.19e-26	-0.880126	-12.7117	0.0692375	6.85e-28	-1.03212	-7.92105	0.1303	5.24e-10	-0.832611	-9.91137	0.0840057	2.36e-18	-0.146008	-0.931186	0.156797	0.352826
rs6735600	2	8596874	-	cg26784300	8596908	34	-	-	C	T	0.274775	0.0672269	T	0.276042	0.049505	1	160.933	1.13e-35	1056	9.38e-27	-1.06974	-12.9352	0.0826999	1.35e-28	-0.888488	-4.91181	0.180888	1.29e-05	-1.12385	-11.6965	0.0960842	3.13e-23	0.207068	1.11003	0.186543	0.268258
rs4522848:154148091:C:T	4	154148091	TRIM2	cg08322448	154147841	250	TRIM2	Body|5'UTR	C	T	0.00840336	0	T	0.247368	0.0594059	0	160.928	1.13e-35	1214	1.08e-26	1.10472	12.9659	0.0852019	1.08e-28	1.20546	6.75483	0.178458	2.62e-08	1.05529	10.7378	0.0982785	1.35e-20	0.0240829	0.141374	0.170349	0.88771
rs551924:136181539:A:G	9	136181539	-	cg13891576	136107649	73890	-	-	G	A	0.261062	0.0504202	A	0.55	0.108911	0	160.937	1.13e-35	1437	1.27e-26	1.00299	13.0056	0.0771204	8.1e-29	1.0639	6.29774	0.168933	1.23e-07	0.977956	11.0125	0.0888039	2.38e-21	0.120675	0.733479	0.164525	0.464085
rs12551254:5043007:C:T	9	5043007	JAK2	cg03390472	5043263	256	JAK2	Body	C	T	0.226891	0	T	0.354167	0.049505	1	160.915	1.14e-35	1595	1.43e-26	1.08378	13.036	0.0831375	6.49e-29	1.0925	5.91116	0.184821	4.56e-07	1.06275	11.2238	0.0946873	6.27e-22	-0.0612614	-0.306469	0.199894	0.759551
rs2139461:75156405:C:T	17	75156405	SEC14L1	cg27175850	75156415	10	SEC14L1	Body	C	T	0.331933	0	T	0.30102	0.029703	1	160.911	1.14e-35	1605	1.44e-26	-0.656097	-12.8008	0.0512542	3.59e-28	-0.614667	-4.33288	0.141861	8.41e-05	-0.672232	-11.9221	0.0563852	7.47e-24	0.114746	0.900255	0.12746	0.369016
rs2074483	6	30076755	TRIM31	cg02995061	30076742	13	TRIM31	Body	G	A	0.389831	0.00840336	A	0.217172	0.019802	1	160.921	1.14e-35	3594	1.99e-26	-1.0064	-12.3155	0.0817185	1.21e-26	-0.804949	-3.13243	0.256972	0.0030804	-1.0417	-12.2926	0.084742	7.08e-25	0.291775	1.39829	0.208665	0.163501
rs11889205	2	61448493	USP34	cg11252381	61420657	27836	USP34	Body	G	A	0.111111	0.0168067	A	0.3	0.00990099	1	160.894	1.15e-35	822	7.45e-27	1.12991	13.1811	0.0857219	2.26e-29	1.18916	6.38695	0.186186	9.1e-08	1.11519	10.9591	0.10176	3.34e-21	0.0998514	0.553941	0.180256	0.580208
rs13397682:202948195:C:T	2	202948195	LOC100652824	cg21210220	202948038	157	-	-	C	T	0.198276	0.0252101	T	0.180412	0.039604	1	160.904	1.15e-35	1214	1.09e-26	1.11064	12.8298	0.0865668	2.9e-28	1.16328	7.31028	0.159129	4.02e-09	1.08853	10.3665	0.105005	1.39e-19	0.163886	0.850801	0.192626	0.395849
rs1409757:130477668:A:G	10	130477668	-	cg09155024	130478637	969	-	-	A	G	0.420168	0	G	0.341837	0.029703	1	160.897	1.15e-35	1747	1.58e-26	0.743399	13.0705	0.0568763	5.05e-29	0.770902	6.79595	0.113436	2.28e-08	0.727492	10.7104	0.0679241	1.6e-20	-0.0429587	-0.328306	0.13085	0.743008
rs34390662:38863342:C:T	17	38863342	-	cg15601504	38870977	7635	-	-	C	T	0.114407	0.00840336	T	0.045	0.00990099	0	160.91	1.15e-35	1197	1.08e-26	-1.58223	-13.0181	0.121541	7.39e-29	-1.61898	-5.73414	0.28234	8.29e-07	-1.55943	-11.315	0.137819	3.52e-22	-0.0236538	-0.0830413	0.284844	0.933898
rs5760713	22	25291095	SGSM1	cg04896851	25290550	545	SGSM1	Body	C	A	0.175214	0.0168067	A	0.442105	0.0594059	1	160.876	1.16e-35	1061	9.7e-27	-1.05221	-12.6926	0.0828994	7.87e-28	-0.97154	-6.43814	0.150904	7.65e-08	-1.08681	-10.9282	0.0994497	4.06e-21	0.00167561	0.00981308	0.170752	0.99218
1:152760084:C:<CN0>:0	1	-	-	cg25104107	152731590	-	KPRP	5'UTR	C	<CN0>	0.267241	0.0252101	<CN0>	0.239796	0.029703	1	160.88	1.16e-35	1227	1.12e-26	1.06439	12.8864	0.082598	1.93e-28	0.975492	5.22069	0.186851	4.64e-06	1.08045	11.5596	0.0934678	7.47e-23	-0.286606	-1.4879	0.192624	0.138277
rs7502798:63781615:C:T	17	63781615	CEP112	cg25853441	63781597	18	CEP112	Body	T	C	0.302521	0	C	0.459184	0.029703	1	160.865	1.17e-35	1158	1.06e-26	-0.904758	-12.6126	0.0717344	1.41e-27	-0.826311	-5.4531	0.151531	2.13e-06	-0.946849	-11.4511	0.0826861	1.49e-22	0.191802	1.23274	0.15559	0.219052
rs1493085:228987065:T:C	1	228987065	-	cg23938470	228985177	1888	-	-	T	C	0.0798319	0	C	0.173267	0	1	160.862	1.17e-35	1179	1.09e-26	1.25191	12.6637	0.0988576	9.7e-28	1.29882	5.78817	0.224392	6.91e-07	1.24546	11.2853	0.110361	4.25e-22	0.152876	0.676272	0.226057	0.499612
rs6060446	20	30231637	COX4I2	cg22303739	30220521	11116	-	-	T	C	0.193277	0	C	0.509901	0	1	160.834	1.19e-35	758	7.08e-27	0.88713	12.0496	0.0736235	8.22e-26	0.989409	6.25746	0.158117	1.41e-07	0.915116	11.0308	0.0829602	2.12e-21	-0.274377	-1.84661	0.148584	0.0662109
rs28780411:23596540:G:A	7	23596540	-	cg02035102	23603991	7451	-	-	G	A	0.118644	0.00840336	A	0.178947	0.0594059	1	160.831	1.19e-35	1251	1.17e-26	-1.23485	-13.0448	0.0946628	6.09e-29	-1.07982	-5.33762	0.202304	3.14e-06	-1.26363	-11.504	0.109843	1.06e-22	0.288001	1.2504	0.230327	0.212545
rs2300139:92377874:G:C	14	92377874	FBLN5	cg19028711	92378179	305	FBLN5	Body	G	C	0.334746	0.00840336	C	0.263158	0.0594059	1	160.832	1.19e-35	1518	1.42e-26	-1.12111	-13.2454	0.0846418	1.41e-29	-1.24665	-6.61869	0.188353	4.15e-08	-1.08584	-10.8178	0.100375	8.14e-21	-0.136245	-0.662206	0.205744	0.508565
rs7213889	17	62398568	PECAM1	cg04448141	62398356	212	-	-	A	G	0.273109	0	G	0.272277	0	1	160.802	1.21e-35	775	7.35e-27	1.06375	12.8572	0.0827362	2.38e-28	1.31254	7.3712	0.178063	3.28e-09	0.972592	10.3183	0.0942589	1.87e-19	0.182691	0.90569	0.201715	0.366138
rs869801	10	129245684	DOCK1	cg18685034	129245532	152	DOCK1	Body	G	A	0.300847	0.00840336	A	0.225	0.00990099	1	160.797	1.21e-35	2159	2.05e-26	-1.03827	-12.8397	0.0808634	2.7e-28	-1.14534	-5.60852	0.204215	1.27e-06	-0.995387	-11.3728	0.0875232	2.44e-22	0.0441275	0.228128	0.193433	0.819768
rs4893947:178290242:A:G	2	178290242	AGPS	cg19655704	178295152	4910	AGPS	Body	G	A	0.139831	0.00840336	A	0.163366	0	1	160.785	1.22e-35	1284	1.23e-26	1.43631	12.9123	0.111236	1.6e-28	1.33303	5.03716	0.264639	8.53e-06	1.48577	11.6367	0.12768	4.58e-23	-0.286381	-1.11392	0.257094	0.266589
rs1556054:97124665:G:A	10	97124665	SORBS1	cg12129912	97123120	1545	SORBS1	Body	G	A	0.0798319	0	A	0.136364	0.019802	1	160.781	1.22e-35	1472	1.41e-26	1.458	12.7103	0.11471	6.92e-28	1.73888	6.84186	0.254153	1.95e-08	1.41369	10.6757	0.132421	1.99e-20	-0.024375	-0.084786	0.287488	0.932512
rs7189973:10125662:T:C	16	10125662	GRIN2A	cg17672070	10125382	280	GRIN2A	Body	T	C	0.200855	0.0168067	C	0.386139	0	1	160.764	1.23e-35	1994	1.93e-26	-0.898072	-12.7762	0.0702929	4.29e-28	-0.817867	-5.59481	0.146183	1.32e-06	-0.927987	-11.3781	0.0815588	2.36e-22	0.126104	0.864123	0.145933	0.388506
rs35891518:88995501:T:TG	16	88995502	CBFA2T3	cg10022702	89000666	5164	CBFA2T3	5'UTR|Body	T	TG	0.328571	0.117647	TG	0.147368	0.0594059	0	160.764	1.23e-35	1407	1.36e-26	0.984998	12.8504	0.0766511	2.5e-28	0.813828	5.85102	0.139092	5.58e-07	1.0582	11.2486	0.0940745	5.36e-22	-0.0973131	-0.598872	0.162494	0.549903
rs1394121:22948579:C:T	16	22948579	-	cg19203173	22948585	6	-	-	T	C	0.303419	0.0168067	C	0.189474	0.0594059	1	160.737	1.25e-35	817	8e-27	-1.0319	-12.2122	0.0844979	2.55e-26	-1.14762	-7.53399	0.152325	1.9e-09	-1.0128	-10.1969	0.099324	4e-19	0.0568869	0.283116	0.200931	0.777367
rs2110464	7	76137375	DTX2	cg16453056	76145632	8257	UPK3B	3'UTR	C	T	0.448276	0.0252101	T	0.193878	0.029703	1	160.735	1.25e-35	831	8.15e-27	0.970758	12.7053	0.0764058	7.18e-28	1.17824	6.25418	0.188392	1.43e-07	0.931632	11.0282	0.0844775	2.16e-21	0.252804	1.35653	0.18636	0.176387
rs7072229:62284220:C:G	10	62284220	ANK3	cg20135529	62294069	9849	-	-	G	C	0.24537	0.092437	C	0.369565	0.0891089	1	160.725	1.26e-35	1411	1.39e-26	0.959184	13.171	0.0728252	2.43e-29	0.693557	3.93719	0.176155	0.00029007	1.00272	12.0509	0.0832076	3.29e-24	-0.203076	-1.18576	0.171262	0.237056
rs12484228	22	41939739	POLR3H	cg14667956	41940680	941	POLR3H	TSS200	A	G	0.235294	0	G	0.113861	0	1	160.694	1.28e-35	986	9.87e-27	1.11085	12.7086	0.0874094	7.01e-28	1.08084	4.90397	0.2204	1.32e-05	1.10682	11.6895	0.0946844	3.27e-23	-0.0224814	-0.104654	0.214817	0.91675
rs9312959:1877008:G:A	5	1877008	IRX4	cg07368937	1882952	5944	IRX4	TSS200	G	A	0.273504	0.0168067	A	0.272277	0	1	160.689	1.28e-35	1993	2e-26	-1.05881	-12.7946	0.0827543	3.75e-28	-0.942916	-5.21931	0.180659	4.66e-06	-1.1139	-11.5519	0.0964252	7.84e-23	0.145083	0.764862	0.189686	0.445212
rs11371172:19390603:A:AG	17	19390604	-	cg27058021	19390540	64	-	-	AG	A	0.222689	0	A	0.353535	0.019802	1	160.667	1.29e-35	402	4.08e-27	-0.427894	-11.5978	0.0368944	2.1e-24	-0.597833	-8.46588	0.0706167	8.73e-11	-0.395976	-9.43374	0.0419744	4.49e-17	-0.207599	-2.35639	0.0881007	0.0193743
rs4817297:102047063:T:G	14	102047063	-	cg04005279	102042053	5010	-	-	T	G	0.157895	0.0420168	G	0.442105	0.0594059	1	160.671	1.29e-35	1286	1.3e-26	-0.992026	-12.0555	0.082288	7.87e-26	-1.20974	-7.88501	0.153422	5.9e-10	-0.963657	-9.92461	0.0970977	2.18e-18	-0.264249	-1.50117	0.176029	0.134814
rs11968400	6	31804729	SNORD52|SNORD48|C6orf48	cg20900994	31803089	1640	C6orf48|SNORD48	5'UTR|Body	C	T	0.0854701	0.0168067	T	0.153465	0	1	160.657	1.3e-35	2736	2.27e-26	-1.42105	-12.6066	0.112723	1.47e-27	-1.18046	-5.52231	0.213762	1.69e-06	-1.5048	-11.4088	0.131898	1.94e-22	0.186643	0.765736	0.243743	0.444693
rs884897:97798117:G:A	7	97798117	LMTK2	cg13397024	97797637	480	LMTK2	Body	G	A	0.221739	0.0336134	A	0.130435	0.0891089	1	160.643	1.31e-35	1082	1.11e-26	-1.05951	-13.7382	0.077122	3.87e-31	-0.898772	-5.84512	0.153765	5.7e-07	-1.06145	-11.2462	0.0943828	5.44e-22	-0.109849	-0.659651	0.166526	0.5102
rs61774741:56038664:G:T	1	56038664	-	cg26449501	56038581	83	-	-	G	T	0.378151	0	T	0.153465	0	1	160.638	1.31e-35	1353	1.39e-26	1.1385	12.9606	0.0878433	1.12e-28	1.13169	6.44988	0.175459	7.35e-08	1.14747	10.9104	0.105172	4.54e-21	-0.161286	-0.844261	0.191038	0.399484
rs6866323:17102362:C:T	5	17102362	-	cg02470808	17118758	16396	-	-	C	T	0.367521	0.0168067	T	0.535354	0.019802	1	160.638	1.31e-35	1384	1.43e-26	-0.902	-13.2003	0.0683317	1.96e-29	-0.834482	-5.86639	0.142248	5.3e-07	-0.912519	-11.2349	0.0812217	5.85e-22	-0.108527	-0.690614	0.157145	0.490571
rs11783499	8	135606907	ZFAT	cg25704564	135610299	3392	ZFAT-AS1|ZFAT	TSS200|Body	C	T	0.231092	0	T	0.123762	0	1	160.637	1.31e-35	1797	1.85e-26	-1.24855	-13.0783	0.0954675	4.77e-29	-1.07221	-5.02845	0.213229	8.78e-06	-1.29365	-11.6341	0.111195	4.66e-23	0.316459	1.46362	0.216216	0.144793
rs11662010	18	74961397	GALR1	cg18461021	74961002	395	GALR1	TSS1500	A	G	0.453782	0	G	0.388889	0.019802	1	160.646	1.31e-35	2227	2.28e-26	0.802146	13.3718	0.0599879	5.62e-30	0.645731	3.73205	0.173023	0.000541481	0.810397	12.1127	0.0669045	2.22e-24	-0.232991	-1.60746	0.144944	0.109456
rs71142094:30183663:G:GC	17	30183664	COPRS	cg02090742	30186405	2741	C17orf79	TSS200	GC	G	0.132479	0.0168067	G	0.302083	0.049505	1	160.632	1.32e-35	1443	1.49e-26	1.13377	12.6377	0.0897127	1.17e-27	1.16347	5.09316	0.228437	7.08e-06	1.15606	11.6057	0.0996119	5.57e-23	0.12686	0.618555	0.205092	0.53688
rs3809887	17	39624526	KRT32	cg16206117	39631341	6815	-	-	G	A	0.357143	0	A	0.237624	0	1	160.615	1.33e-35	1410	1.47e-26	0.71178	12.7942	0.055633	3.76e-28	0.665848	4.70508	0.141517	2.54e-05	0.731405	11.7677	0.0621538	1.99e-23	-0.162994	-1.19422	0.136486	0.23374
rs4977476	9	18948086	FAM154A	cg13423067	18948134	48	SAXO1	Body	G	A	0.260504	0	A	0.227723	0	1	160.609	1.33e-35	2047	2.14e-26	1.02069	12.4758	0.0818137	3.79e-27	1.27129	6.85833	0.185364	1.84e-08	0.963263	10.657	0.0903875	2.24e-20	-0.0256685	-0.127511	0.201305	0.898658
rs59588351:98480925:ACAG:A	3	98480926	ST3GAL6	cg00317325	98480999	73	ST3GAL6	5'UTR|Body	ACAG	A	0.4	0.0336134	A	0.521053	0.0594059	1	160.6	1.34e-35	1171	1.23e-26	-0.861325	-12.7337	0.0676413	5.84e-28	-0.737438	-4.2273	0.174446	0.000117483	-0.881043	-11.947	0.0737462	6.38e-24	0.186582	1.15812	0.161108	0.248132
rs933489	1	156235120	SMG5	cg17258069	156215846	19274	PAQR6	Body|5'UTR	T	C	0.504202	0	C	0.430693	0	1	160.583	1.35e-35	843	8.92e-27	-0.815224	-12.6772	0.0643061	8.8e-28	-0.95403	-6.29425	0.151572	1.25e-07	-0.780273	-10.9984	0.0709439	2.61e-21	-0.065447	-0.419694	0.15594	0.675138
rs831625:33746436:C:G	11	33746436	CD59	cg09864245	33746426	10	CD59	5'UTR	G	C	0.360169	0.00840336	C	0.085	0.00990099	1	160.579	1.35e-35	1126	1.19e-26	-1.04013	-12.4523	0.0835296	4.49e-27	-1.07365	-6.53395	0.164319	5.53e-08	-1.05775	-10.8576	0.0974209	6.34e-21	0.204978	1.23602	0.165838	0.217832
rs634960:117072963:T:C	11	117072963	TAGLN|LOC100652768	cg10130564	117069849	3114	TAGLN	TSS200	T	C	0.235294	0	C	0.545455	0.019802	1	160.577	1.35e-35	1475	1.57e-26	0.54008	12.4684	0.0433157	3.99e-27	0.566954	6.82192	0.0831078	2.09e-08	0.541992	10.6789	0.0507537	1.95e-20	0.0122926	0.131788	0.0932759	0.895278
rs58742517:107020449:T:A	6	107020449	RTN4IP1	cg00037986	107020351	98	RTN4IP1	Body	T	A	0.0966387	0	A	0.35	0.00990099	1	160.578	1.35e-35	1757	1.86e-26	1.13373	12.4623	0.0909727	4.18e-27	1.20761	7.7006	0.15682	1.09e-09	1.12617	10.0637	0.111903	9.16e-19	0.0861262	0.461381	0.18667	0.645003
rs34935852:939703:A:C	20	939703	RSPO4	cg21575706	939653	50	RSPO4	3'UTR	A	C	0.113445	0	C	0.0891089	0	1	160.55	1.37e-35	1670	1.8e-26	1.52122	12.7575	0.119241	4.91e-28	1.47688	6.16357	0.239615	1.94e-07	1.5294	11.0707	0.138149	1.65e-21	-0.0550086	-0.205948	0.267099	0.837031
rs2155854	11	118026675	-	cg13792913	118026593	82	-	-	T	C	0.470085	0.0168067	C	0.322917	0.049505	1	160.536	1.38e-35	1336	1.45e-26	0.964057	12.9853	0.074242	9.38e-29	0.902325	4.91815	0.183468	1.26e-05	0.973767	11.6768	0.0833933	3.55e-23	-0.130237	-0.728069	0.178879	0.467382
rs9909429	17	16901047	-	cg11568728	16901019	28	-	-	T	G	0.0560345	0.0252101	G	0.291667	0.049505	1	160.504	1.4e-35	1221	1.34e-26	1.28991	12.942	0.0996681	1.29e-28	1.41768	6.97205	0.203337	1.26e-08	1.24668	10.578	0.117856	3.68e-20	0.180488	0.847464	0.212974	0.397702
rs138642330:174373390:GAAGA:G	4	174373391	-	cg05683785	174370659	2732	-	-	G	GAAGA	0.330508	0.00840336	GAAGA	0.661616	0.019802	1	160.514	1.4e-35	1268	1.39e-26	0.573835	12.4669	0.0460286	4.04e-27	0.536233	3.47676	0.154234	0.00115444	0.565561	12.183	0.046422	1.42e-24	-0.0930315	-0.925857	0.100481	0.355583
rs36122783:141533074:CT:C	4	141533075	-	cg02827196	141530846	2229	-	-	CT	C	0.107759	0.0252101	C	0.0526316	0.0594059	1	160.512	1.4e-35	1277	1.4e-26	-1.16836	-13.4511	0.0868597	3.15e-30	-0.93721	-4.74816	0.197384	2.2e-05	-1.22364	-11.7459	0.104175	2.29e-23	-0.106957	-0.437085	0.244706	0.662499
rs6954920:65431064:T:C	7	65431064	GUSB	cg05332525	65337924	93140	VKORC1L1	TSS1500	T	C	0.542017	0	C	0.40099	0	1	160.487	1.41e-35	593	6.58e-27	-0.935899	-13.163	0.0711007	2.57e-29	-0.927493	-5.92996	0.156408	4.28e-07	-0.92704	-11.1948	0.0828102	7.54e-22	0.0216902	0.129805	0.167098	0.896845
rs11749121:77814400:C:G	5	77814400	LHFPL2	cg14545089	77814371	29	LHFPL2	5'UTR	C	G	0.310924	0	G	0.164948	0.039604	1	160.489	1.41e-35	1291	1.43e-26	1.02719	12.8038	0.0802254	3.51e-28	0.907712	5.01665	0.18094	9.13e-06	1.06682	11.6328	0.0917077	4.69e-23	-0.232572	-1.33873	0.173726	0.182107
rs1799810:128176040:A:T	2	128176040	PROC	cg06038358	128176007	33	PROC	5'UTR|1stExon	A	T	0.418919	0.0672269	T	0.553191	0.0693069	1	160.482	1.42e-35	1475	1.64e-26	-0.91896	-11.8121	0.0777984	4.53e-25	-1.07469	-8.70061	0.123519	4.07e-11	-0.867708	-9.20766	0.0942377	1.79e-16	-0.140687	-0.832925	0.168907	0.405833
rs510714	12	298500	SLC6A12	cg11643081	294873	3627	-	-	A	G	0.611111	0.0168067	G	0.385	0.00990099	1	160.465	1.43e-35	933	1.05e-26	0.876561	12.6804	0.0691272	8.6e-28	0.951746	6.54489	0.145418	5.33e-08	0.883645	10.8457	0.0814742	6.83e-21	0.0429834	0.257202	0.167119	0.797275
1:152760084:C:<CN0>:0	1	-	-	cg19371339	152657198	-	LCE2B	TSS1500	C	<CN0>	0.267241	0.0252101	<CN0>	0.239796	0.029703	1	160.466	1.43e-35	1144	1.28e-26	1.0266	12.7457	0.0805451	5.35e-28	0.886761	4.5423	0.195223	4.3e-05	1.06838	11.8251	0.0903481	1.38e-23	-0.395108	-2.11471	0.186838	0.035634
rs12084338	1	228377913	-	cg02017417	228362233	15680	IBA57	TSS200|Body	A	G	0.385593	0.00840336	G	0.207071	0.019802	1	160.447	1.44e-35	1019	1.15e-26	1.03534	12.7805	0.0810093	4.16e-28	1.11682	7.16883	0.155789	6.47e-09	0.975177	10.4429	0.0933814	8.59e-20	0.234826	1.30514	0.179925	0.193275
rs2926473:39692849:C:G	6	39692849	KIF6	cg16909109	39692861	12	KIF6	Body	C	G	0.413793	0.0252101	G	0.11	0.00990099	1	160.433	1.45e-35	1225	1.4e-26	-1.13903	-12.5228	0.0909565	2.69e-27	-1.12825	-6.26063	0.180213	1.4e-07	-1.16582	-11.0108	0.10588	2.41e-21	0.10202	0.566112	0.180211	0.571922
rs10769137:45300325:G:A	11	45300325	SYT13	cg26907110	45289688	10637	SYT13	Body|5'UTR	G	A	0.563025	0	A	0.128713	0	1	160.438	1.45e-35	1441	1.64e-26	0.69179	12.2321	0.0565555	2.21e-26	0.453945	3.70207	0.122619	0.000592541	0.764511	12.1133	0.0631131	2.21e-24	-0.227892	-2.08	0.109563	0.0387392
rs663650:47983230:A:G	1	47983230	-	cg06130252	47957194	26036	-	-	G	A	0.0932203	0.00840336	A	0.0544554	0	1	160.428	1.46e-35	960	1.1e-26	1.59258	12.8185	0.12424	3.15e-28	1.41805	6.82792	0.207685	2.04e-08	1.64144	10.6681	0.153865	2.09e-20	-0.238028	-0.884302	0.26917	0.377545
rs26485:96016477:G:A	5	96016477	CAST	cg25370920	96016596	119	CAST	5'UTR|Body	G	A	0.205882	0	A	0.475	0.00990099	1	160.43	1.46e-35	1296	1.48e-26	-0.938106	-12.6746	0.0740149	8.97e-28	-0.980796	-5.53932	0.177061	1.6e-06	-0.939803	-11.3906	0.082507	2.18e-22	-0.0424595	-0.257202	0.165082	0.797275
rs28407131:25924840:T:C	2	25924840	-	cg14505608	25931065	6225	-	-	T	C	0.0560345	0.0252101	C	0.1875	0.049505	1	160.416	1.47e-35	831	9.56e-27	1.41941	12.7359	0.11145	5.75e-28	1.5951	6.68628	0.238562	3.3e-08	1.3856	10.7568	0.128812	1.2e-20	0.270599	1.02161	0.264874	0.308139
rs6601552:10907821:T:C	8	10907821	XKR6	cg10596361	10907750	71	XKR6	Body	C	T	0.343478	0.0336134	T	0.173913	0.0891089	1	160.394	1.48e-35	1718	2e-26	0.743027	12.2012	0.0608977	2.75e-26	0.615597	3.60354	0.170831	0.000794961	0.770404	12.1412	0.0634538	1.85e-24	-0.149123	-0.990868	0.150497	0.32289
rs12902069:100652164:T:C	15	100652164	ADAMTS17	cg14500637	100653630	1466	ADAMTS17	Body	T	C	0.273504	0.0168067	C	0.189474	0.0594059	1	160.381	1.49e-35	2091	2.45e-26	1.05461	11.3218	0.0931491	1.5e-23	1.6622	8.25127	0.201447	1.76e-10	0.987666	9.60715	0.102805	1.55e-17	0.650375	2.62533	0.247731	0.00929322
rs2455143:3215320:A:T	1	3215320	PRDM16	cg20433693	3214754	566	PRDM16	Body	A	T	0.567227	0	T	0.328125	0.049505	1	160.355	1.51e-35	1120	1.33e-26	-0.906959	-12.8747	0.0704453	2.1e-28	-0.946615	-5.38358	0.175834	2.69e-06	-0.915899	-11.4618	0.0799091	1.39e-22	0.0241231	0.149759	0.161079	0.881098
rs11227342:55911111:G:A	11	55911111	-	cg09015861	55798258	112853	OR5AS1	1stExon	G	A	0.131356	0.00840336	A	0.039604	0	0	160.35	1.52e-35	1619	1.93e-26	1.56177	12.8136	0.121883	3.27e-28	1.74195	6.94192	0.250932	1.39e-08	1.49698	10.5905	0.141351	3.4e-20	-0.0658332	-0.224688	0.292998	0.82244
rs148712698:175679219:CG:C	5	175679220	SIMC1	cg25049465	175789104	109884	KIAA1191	TSS1500	C	CG	0.40678	0.00840336	CG	0.430108	0.0792079	1	160.312	1.54e-35	952	1.15e-26	-0.919744	-12.9765	0.0708777	1e-28	-0.94232	-5.55643	0.169591	1.51e-06	-0.916836	-11.3771	0.0805862	2.38e-22	0.237216	1.30547	0.181709	0.193161
rs4912240:57840678:C:G	1	57840678	DAB1	cg08465708	57836927	3751	DAB1	5'UTR	C	G	0.0966387	0	G	0.161616	0.019802	1	160.315	1.54e-35	1448	1.75e-26	1.30862	11.7846	0.111045	5.52e-25	1.02572	3.59293	0.285481	0.000820355	1.42662	12.1411	0.117504	1.86e-24	-0.313469	-1.1736	0.267099	0.241883
rs12413523:71211664:C:G	10	71211664	TSPAN15	cg12610070	71211762	98	TSPAN15	Body	C	G	0.243697	0	G	0.183168	0	1	160.318	1.54e-35	2179	2.63e-26	1.08483	13.5502	0.0800603	1.53e-30	1.18037	5.65351	0.208786	1.09e-06	1.01356	11.3294	0.089463	3.21e-22	0.159526	0.774489	0.205975	0.439513
rs11634023	15	22927167	CYFIP1	cg07478123	22933394	6227	CYFIP1	Body	G	A	0.482906	0.0168067	A	0.484848	0.019802	1	160.289	1.56e-35	519	6.36e-27	0.813472	12.5131	0.0650095	2.89e-27	0.853225	7.26065	0.117514	4.75e-09	0.812397	10.3717	0.0783282	1.34e-19	-0.0745024	-0.49317	0.151068	0.622408
rs111355077:53867235:C:T	8	53867235	-	cg07124229	53866529	706	-	-	C	T	0.193277	0	T	0.27	0.00990099	1	160.264	1.58e-35	1351	1.68e-26	1.03408	12.8738	0.0803248	2.11e-28	1.19803	6.14682	0.194902	2.05e-07	1.00138	11.0671	0.0904825	1.69e-21	0.0703294	0.362979	0.193756	0.716986
rs1188975:228277690:C:T	1	228277690	ARF1	cg04227998	228231346	46344	WNT3A	Body	C	T	0.0811966	0.0168067	T	0.34375	0.049505	1	160.259	1.59e-35	1037	1.29e-26	0.996485	12.9385	0.0770172	1.32e-28	0.912273	5.80146	0.157249	6.6e-07	1.02593	11.2517	0.0911792	5.26e-22	-0.140067	-0.914424	0.153175	0.361543
rs10119402:111938125:G:T	9	111938125	EPB41L4B	cg14171727	111936775	1350	EPB41L4B	3'UTR	T	G	0.180672	0	G	0.15	0.00990099	1	160.249	1.59e-35	1544	1.93e-26	-1.02404	-12.852	0.0796794	2.47e-28	-0.747836	-4.02424	0.185833	0.000221713	-1.08657	-12.0023	0.0905306	4.49e-24	0.301423	1.59071	0.18949	0.113179
rs4311092	2	69500459	-	cg20161212	69500396	63	-	-	C	T	0.351695	0.00840336	T	0.1	0.00990099	1	160.239	1.6e-35	1183	1.49e-26	1.06074	13.2081	0.0803096	1.85e-29	1.04394	6.00675	0.173794	3.3e-07	1.05288	11.1426	0.0944911	1.05e-21	0.0212225	0.126628	0.167597	0.899356
rs4141273	7	92187298	-	cg13059997	92187276	22	-	-	C	A	0.189076	0	A	0.371287	0	1	160.207	1.63e-35	711	9.08e-27	-0.971847	-12.4941	0.0777846	3.32e-27	-1.03599	-5.88423	0.176062	4.99e-07	-0.978161	-11.2064	0.0872862	7e-22	-0.128497	-0.667021	0.192642	0.505491
rs11739847:609661:G:A	5	609661	LOC100996325	cg14541582	601475	8186	-	-	G	A	0.218487	0	A	0.039604	0	0	160.203	1.63e-35	1062	1.36e-26	1.35898	12.2956	0.110526	1.39e-26	2.04386	7.1076	0.287559	7.95e-09	1.26362	10.4731	0.120655	7.11e-20	0.508124	1.70752	0.29758	0.0892038
rs8137778:39323255:G:A	22	39323255	-	cg18475252	39323709	454	-	-	G	A	0.0833333	0.0420168	A	0.28125	0.049505	1	160.187	1.64e-35	981	1.27e-26	-1.24447	-13.1395	0.0947118	3.05e-29	-1.19857	-6.49884	0.184429	6.23e-08	-1.27226	-10.8606	0.117145	6.22e-21	-0.140535	-0.729298	0.192699	0.466632
rs4614945:116050472:A:G	2	116050472	DPP10	cg00611227	116122048	71576	DPP10	Body	G	A	0.192308	0.0168067	A	0.393939	0.019802	1	160.188	1.64e-35	1025	1.32e-26	-1.02872	-12.611	0.0815732	1.42e-27	-0.924082	-3.94133	0.23446	0.000286403	-1.04585	-12.0272	0.0869571	3.83e-24	0.143573	0.71721	0.200183	0.474042
rs10908821:161008535:C:G	1	161008535	F11R|USF1|TSTD1	cg12898512	161007634	901	TSTD1	Body|3'UTR	C	G	0.116379	0.0252101	G	0.0969388	0.029703	1	160.174	1.65e-35	1233	1.6e-26	1.27897	12.6997	0.100708	7.47e-28	1.31143	6.5036	0.201647	6.13e-08	1.30011	10.8571	0.119747	6.36e-21	0.0757876	0.332949	0.227625	0.739505
rs543427:102468599:G:C	8	102468599	-	cg10081803	102465935	2664	-	-	G	C	0.495763	0.00840336	C	0.408163	0.029703	1	160.168	1.66e-35	1111	1.45e-26	-1.00374	-12.9249	0.0776591	1.46e-28	-0.983476	-5.8751	0.167397	5.15e-07	-1.02495	-11.2094	0.091437	6.87e-22	0.187197	1.02491	0.182647	0.306584
rs7356127:112496479:C:T	3	112496479	-	cg13427917	112493376	3103	-	-	C	T	0.504202	0	T	0.21	0.00990099	1	160.168	1.66e-35	1414	1.84e-26	0.98071	12.7955	0.076645	3.73e-28	1.13005	5.7251	0.197386	8.54e-07	0.951196	11.2868	0.0842754	4.21e-22	0.0750137	0.416275	0.180202	0.677634
rs3887820	1	111148080	KCNA2	cg22165175	111148915	835	KCNA2	TSS1500	C	A	0.0720339	0.00840336	A	0.414141	0.019802	1	160.16	1.67e-35	1433	1.87e-26	-1.03602	-12.6236	0.0820701	1.3e-27	-1.04411	-6.60284	0.158131	4.38e-08	-1.0509	-10.7964	0.0973381	9.32e-21	-0.109364	-0.695707	0.157199	0.487382
rs58792500:135399908:A:T	7	135399908	SLC13A4	cg10624823	135400046	138	SLC13A4	Body	A	T	0.224138	0.0252101	T	0.625	0.0891089	1	160.147	1.68e-35	1588	2.09e-26	-0.954461	-13.1208	0.0727441	3.5e-29	-0.996206	-6.88815	0.144626	1.67e-08	-0.918247	-10.6161	0.086496	2.9e-20	-0.0273318	-0.188805	0.144762	0.850428
rs10431142	11	62598144	STX5	cg07112634	62600245	2101	STX5	TSS1500	G	T	0.0294118	0	T	0.0990099	0	0	160.142	1.68e-35	890	1.17e-26	-1.23448	-12.7319	0.0969592	5.91e-28	-1.67881	-6.13282	0.273743	2.15e-07	-1.17929	-11.0694	0.106536	1.67e-21	-0.193422	-0.742912	0.260356	0.458365
rs10157301:152751595:G:C	1	152751595	-	cg07512843	152747524	4071	LCE1F	TSS1500	G	C	0.365546	0	C	0.335	0.00990099	1	160.126	1.69e-35	1215	1.62e-26	0.99262	12.477	0.079556	3.75e-27	0.900201	4.3559	0.206663	7.82e-05	1.03098	11.8808	0.0867774	9.72e-24	-0.137533	-0.719376	0.191183	0.472709
rs201178373:130711523:CAAT:C	2	130711524	-	cg07929412	130694084	17440	LOC101927924	Body	C	CAAT	0.273109	0	CAAT	0.5375	0.207921	0	160.133	1.69e-35	860	1.14e-26	0.983715	12.6699	0.0776417	9.28e-28	0.789227	4.7104	0.16755	2.49e-05	1.06113	11.745	0.0903477	2.3e-23	-0.078838	-0.489283	0.16113	0.625152
rs2280184	2	159652231	DAPL1	cg02251393	159651559	672	DAPL1	TSS1500	T	G	0.394958	0	G	0.470297	0	1	160.106	1.71e-35	1593	2.14e-26	-0.754668	-13.0296	0.0579193	6.79e-29	-0.808866	-6.16719	0.131156	1.92e-07	-0.742147	-11.0486	0.067171	1.9e-21	-0.0564572	-0.416485	0.135556	0.677481
rs3124092:246688156:C:G	1	246688156	LOC255654	cg13657582	246687586	570	LOC255654	Body	G	C	0.384259	0.092437	C	0.494681	0.0693069	1	160.104	1.71e-35	1843	2.48e-26	-0.984784	-12.9858	0.0758356	9.35e-29	-0.944383	-6.22587	0.151687	1.57e-07	-1.00119	-11.0156	0.0908887	2.34e-21	-0.0382383	-0.221098	0.172947	0.825231
rs1529835	7	157641669	PTPRN2	cg24524099	157643007	1338	PTPRN2	Body	G	A	0.551724	0.0252101	A	0.284211	0.0594059	1	160.095	1.72e-35	1748	2.36e-26	-0.924063	-12.6948	0.0727909	7.75e-28	-0.987042	-5.92377	0.166624	4.37e-07	-0.928294	-11.1805	0.0830279	8.25e-22	-0.232126	-1.38379	0.167747	0.167892
rs3748682	1	38279987	MTF1	cg04146137	38279984	3	MTF1	3'UTR	T	C	0.254386	0.0420168	C	0.0612245	0.029703	1	160.082	1.73e-35	1147	1.56e-26	0.69784	12.2216	0.0570987	2.38e-26	0.639832	4.72504	0.135413	2.38e-05	0.720019	11.737	0.0613464	2.42e-23	-0.19743	-1.53708	0.128445	0.125779
rs7690125:93123757:C:T	4	93123757	-	cg09783457	93126098	2341	-	-	C	T	0.0672269	0	T	0.43	0.00990099	1	160.085	1.73e-35	1191	1.62e-26	-1.14473	-13.1362	0.0871432	3.13e-29	-1.08023	-7.00891	0.154123	1.11e-08	-1.14747	-10.5338	0.108932	4.86e-20	-0.192474	-1.25516	0.153346	0.210815
rs7519201:111929584:A:G	1	111929584	PGCP1	cg18346412	111929363	221	LOC441897	Body	A	G	0.461207	0.0252101	G	0.283505	0.039604	1	160.068	1.74e-35	1761	2.41e-26	0.84849	12.6014	0.0673329	1.52e-27	0.86062	5.77286	0.14908	7.27e-07	0.858383	11.258	0.0762467	5.05e-22	-0.109195	-0.727934	0.150007	0.467465
rs2065724:77090311:G:A	13	77090311	-	cg01407447	77090294	17	-	-	G	A	0.386555	0	A	0.168317	0	1	160.063	1.75e-35	1699	2.33e-26	-0.988417	-12.1976	0.0810337	2.83e-26	-1.03193	-7.89609	0.130688	5.69e-10	-0.981272	-9.88509	0.0992679	2.78e-18	-0.168564	-1.01582	0.165939	0.310885
rs1589066	10	93802222	-	cg13314563	93692031	110191	BTAF1	Body	G	A	0.394958	0	A	0.09	0.00990099	1	160.056	1.76e-35	838	1.15e-26	-1.00304	-12.8583	0.0780076	2.36e-28	-0.881973	-4.67774	0.188547	2.77e-05	-0.998523	-11.7548	0.0849462	2.16e-23	0.170612	1.07133	0.159253	0.285252
rs5774204:55447652:A:AG	1	55447653	TMEM61	cg07192718	55445837	1816	TMEM61	TSS1500	AG	A	0.196581	0.0168067	A	0.590426	0.0693069	1	160.034	1.77e-35	1566	2.18e-26	-0.823717	-12.7793	0.0644572	4.19e-28	-0.976387	-6.98356	0.139812	1.21e-08	-0.781909	-10.5482	0.0741274	4.44e-20	-0.0316383	-0.240386	0.131615	0.810266
rs34091597:34002272:CAT:C	20	34002273	GDF5	cg08952632	33884097	118176	-	-	CAT	C	0.598291	0.0168067	C	0.290816	0.029703	1	160.029	1.78e-35	890	1.24e-26	0.888193	12.184	0.0728983	3.12e-26	1.03009	5.33724	0.193	3.14e-06	0.902346	11.4692	0.0786756	1.33e-22	-0.0987621	-0.598205	0.165098	0.550348
rs71558713:83810811:C:T	7	83810811	SEMA3A	cg10035469	83824373	13562	SEMA3A	TSS200	C	T	0.092437	0	T	0.08	0.00990099	1	160.023	1.78e-35	1235	1.73e-26	-1.64151	-12.8772	0.127474	2.06e-28	-1.7533	-4.43062	0.395723	6.16e-05	-1.6115	-11.8487	0.136006	1.19e-23	0.0193979	0.0535989	0.361908	0.957306
rs1264696:30067834:G:A	6	30067834	-	cg19382642	30071496	3662	TRIM31	Body	G	A	0.256303	0	A	0.361386	0	1	160.027	1.78e-35	3585	3.11e-26	-0.91935	-12.6966	0.0724092	7.64e-28	-1.00221	-5.87467	0.170599	5.16e-07	-0.908437	-11.2034	0.0810861	7.14e-22	0.083389	0.440185	0.189441	0.660256
rs4812035	20	57406759	GNAS-AS1	cg17696847	57414217	7458	GNASAS|GNAS	Body|TSS1500	T	C	0.401709	0.0168067	C	0.621212	0.019802	1	160.015	1.79e-35	1321	1.86e-26	0.914476	13.013	0.0702742	7.67e-29	0.872185	5.14615	0.169483	5.94e-06	0.914345	11.5556	0.0791258	7.66e-23	-0.070425	-0.419444	0.167901	0.67532
rs61377948:47307003:C:T	2	47307003	C2orf61	cg01697687	47306980	23	-	-	C	T	0.0521739	0.0336134	T	0.219101	0.118812	0	159.998	1.81e-35	1640	2.33e-26	1.53607	12.9647	0.118481	1.09e-28	1.54667	7.38248	0.209506	3.16e-09	1.48629	10.2712	0.144704	2.51e-19	0.179043	0.71995	0.248688	0.472356
rs12923978	16	85946324	IRF8	cg24300856	85946430	106	IRF8	Body	T	C	0.214286	0	C	0.292079	0	1	159.995	1.81e-35	2012	2.86e-26	1.13018	13.3438	0.0846972	6.89e-30	1.07995	5.12569	0.210693	6.36e-06	1.10348	11.5639	0.0954247	7.27e-23	0.0588523	0.268153	0.219473	0.788845
rs28362569:101193035:G:GC	14	101193036	DLK1	cg11193865	101193038	2	DLK1	TSS1500	G	GC	0.176724	0.0252101	GC	0.0867347	0.029703	1	159.972	1.83e-35	1089	1.56e-26	-1.3903	-13.044	0.106585	6.12e-29	-1.40651	-5.24363	0.268233	4.3e-06	-1.36421	-11.5098	0.118525	1.02e-22	0.255244	0.985427	0.259019	0.325548
rs958342:33865903:G:C	21	33865903	EVA1C	cg21210250	33867372	1469	EVA1C	Body	G	C	0.36036	0.0672269	C	0.436782	0.138614	0	159.965	1.84e-35	1341	1.93e-26	0.921208	13.1996	0.0697909	1.97e-29	0.863192	6.78944	0.127138	2.33e-08	0.919867	10.6709	0.086203	2.05e-20	0.0304614	0.192089	0.158579	0.847858
rs3646:25038839:C:G	20	25038839	ACSS1	cg06138080	25039605	766	ACSS1	TSS1500	C	G	0.283186	0.0504202	G	0.592784	0.039604	1	159.951	1.85e-35	1338	1.94e-26	0.967436	12.6376	0.0765523	1.17e-27	1.06583	6.90512	0.154354	1.57e-08	0.940891	10.5958	0.0887989	3.29e-20	0.0880718	0.548774	0.160488	0.583744
rs2287991:81040555:G:T	16	81040555	CMC2|CENPN	cg16651780	81037892	2663	C16orf61	5'UTR	G	T	0.205882	0	T	0.145833	0.049505	1	159.935	1.86e-35	2072	3.03e-26	-1.0789	-12.2879	0.0878021	1.47e-26	-1.08589	-4.86219	0.223333	1.52e-05	-1.1236	-11.6745	0.0962435	3.6e-23	0.127752	0.605342	0.211041	0.545606
rs7212466	17	30844384	MYO1D	cg21839984	30846986	2602	MYO1D	Body	C	T	0.512712	0.00840336	T	0.321782	0	1	159.931	1.87e-35	1044	1.53e-26	-0.674858	-12.7156	0.0530732	6.66e-28	-0.613797	-5.85823	0.104775	5.45e-07	-0.706939	-11.2077	0.0630762	6.94e-22	0.15816	1.33638	0.118349	0.18287
rs10892323:118902758:G:C	11	118902758	SLC37A4	cg12636538	118901039	1719	SLC37A4	5'UTR|TSS1500	G	C	0.403509	0.0420168	C	0.535354	0.019802	1	159.9	1.9e-35	1037	1.54e-26	0.753206	12.2772	0.06135	1.59e-26	0.714751	4.65307	0.153609	3e-05	0.778181	11.758	0.0661833	2.12e-23	-0.143967	-0.982707	0.1465	0.326882
rs698853	2	54053872	ASB3	cg10494226	54050893	2979	GPR75-ASB3	Body	A	G	0.271186	0.00840336	G	0.52	0.00990099	1	159.863	1.93e-35	1536	2.33e-26	-0.924995	-12.5762	0.0735515	1.83e-27	-1.09468	-7.13607	0.153401	7.23e-09	-0.881128	-10.4374	0.08442	8.89e-20	-0.417737	-2.49666	0.167319	0.0133056
rs7277627:40813558:G:T	21	40813558	LCA5L	cg10777062	40814281	723	LCA5L	5'UTR	G	T	0.275424	0.00840336	T	0.28	0.00990099	1	159.868	1.93e-35	1823	2.76e-26	0.952668	12.8947	0.0738807	1.81e-28	0.904054	5.57038	0.162297	1.44e-06	0.985416	11.3507	0.0868153	2.81e-22	-0.331928	-1.9467	0.170508	0.0529044
rs2278493	5	176314434	HK3	cg08690709	176315319	885	HK3	ExonBnd|Body	C	T	0.316239	0.0168067	T	0.171717	0.019802	1	159.858	1.94e-35	1006	1.53e-26	-1.05574	-12.9587	0.0814696	1.14e-28	-1.03372	-4.61011	0.224229	3.45e-05	-1.04649	-11.7731	0.0888883	1.93e-23	0.0781312	0.366329	0.213282	0.714489
rs9930407:85059271:C:T	16	85059271	-	cg10723851	85061186	1915	KIAA0513	TSS200	C	T	0.247788	0.0504202	T	0.2	0.0594059	1	159.859	1.94e-35	1836	2.79e-26	-1.17016	-12.9941	0.0900535	8.8e-29	-1.08778	-5.00409	0.217378	9.51e-06	-1.16756	-11.6111	0.100555	5.39e-23	-0.0506096	-0.233024	0.217186	0.81597
rs3757100:8435883:C:T	6	8435883	SLC35B3|LOC100506207	cg07606381	8435919	36	SLC35B3	TSS200	C	T	0.237288	0.00840336	T	0.223958	0.049505	1	159.846	1.95e-35	1390	2.13e-26	-1.13372	-11.7619	0.0963892	6.49e-25	-1.49764	-7.83658	0.191109	6.93e-10	-1.09651	-9.9214	0.11052	2.22e-18	-0.462442	-1.89577	0.243934	0.0593642
rs1055753:21588692:T:C	19	21588692	ZNF493	cg01048962	21646470	57778	-	-	C	T	0.447368	0.0420168	T	0.395	0.00990099	1	159.849	1.95e-35	1485	2.27e-26	-0.868962	-12.8784	0.0674744	2.04e-28	-0.864382	-6.34073	0.136322	1.06e-07	-0.849745	-10.9382	0.0776859	3.81e-21	-0.0151832	-0.0944068	0.160828	0.924876
rs3799711	6	126075313	HEY2	cg15358152	126067399	7914	-	-	T	C	0.537815	0	C	0.21	0.00990099	1	159.839	1.96e-35	765	1.17e-26	-0.849307	-12.5357	0.0677509	2.45e-27	-0.988248	-7.92257	0.124738	5.21e-10	-0.772558	-9.8525	0.0784124	3.4e-18	-0.0248404	-0.168968	0.147013	0.865985
rs11672222	19	52227916	HAS1	cg14141399	52228048	132	HAS1	TSS1500	T	C	0.286325	0.0168067	C	0.275	0.00990099	1	159.834	1.96e-35	1791	2.76e-26	0.883647	12.7752	0.0691688	4.32e-28	0.778417	4.45074	0.174896	5.77e-05	0.913725	11.8332	0.0772171	1.31e-23	-0.293511	-1.86251	0.157589	0.0639277
rs35150547:90231947:C:CA	1	90231948	-	cg08655788	90228362	3586	-	-	C	CA	0.415966	0	CA	0.388889	0.019802	1	159.81	1.98e-35	1266	1.97e-26	-0.822	-13.0197	0.0631353	7.31e-29	-0.998359	-6.84776	0.145793	1.91e-08	-0.798063	-10.6263	0.0751027	2.72e-20	-0.217873	-1.40487	0.155084	0.161536
rs12142734	1	35142875	-	cg03698781	35135423	7452	MIR552	TSS200	A	G	0.344538	0	G	0.212871	0	1	159.801	1.99e-35	1183	1.85e-26	-0.974836	-12.8591	0.0758093	2.35e-28	-0.877695	-4.29727	0.204245	9.42e-05	-0.978299	-11.8884	0.0822901	9.25e-24	0.11066	0.609819	0.181463	0.542641
rs1451314:63432790:C:T	3	63432790	SYNPR-AS1|SYNPR	cg25934371	63427866	4924	SYNPR	Body|TSS1500	C	T	0.342105	0.0420168	T	0.445652	0.0891089	1	159.8	1.99e-35	1778	2.78e-26	-0.955545	-11.9536	0.0799382	1.64e-25	-0.645084	-3.03001	0.212898	0.00408469	-1.04745	-12.2727	0.0853481	8.03e-25	0.322526	1.71246	0.18834	0.0882873
rs35082360:9945139:A:C	16	9945139	GRIN2A	cg08001123	9943686	1453	GRIN2A	Body	A	C	0.289916	0	C	0.325	0.00990099	1	159.809	1.99e-35	2024	3.15e-26	-0.971805	-12.337	0.0787716	1.03e-26	-1.10764	-7.15555	0.154795	6.77e-09	-0.929977	-10.4215	0.0892364	9.82e-20	-0.23371	-1.26297	0.185048	0.208
rs221042:16529818:C:T	1	16529818	ARHGEF19	cg20281040	16533063	3245	ARHGEF19	Body	C	T	0.327731	0	T	0.193069	0	1	159.791	2e-35	1042	1.64e-26	-1.00226	-11.6616	0.0859452	1.33e-24	-1.38001	-9.07815	0.152014	1.21e-11	-0.900894	-8.79648	0.102415	2.15e-15	-0.474185	-2.33931	0.202703	0.0202588
rs16994596	4	38532882	-	cg17533663	38533007	125	-	-	G	A	0.0517241	0.0252101	A	0.216495	0.039604	1	159.79	2e-35	1833	2.88e-26	-1.35417	-12.8237	0.105599	3.04e-28	-1.16909	-5.20857	0.224456	4.83e-06	-1.41452	-11.5179	0.122811	9.73e-23	-0.0229026	-0.0939026	0.243898	0.925276
rs10579601:46949035:TTGTA:T	3	46949036	-	cg08242665	46949079	43	-	-	TTGTA	T	0.584071	0.0504202	T	0.242424	0.019802	1	159.763	2.03e-35	991	1.58e-26	0.917464	12.5626	0.0730314	2.02e-27	0.965014	5.35357	0.180256	2.98e-06	0.919532	11.45	0.0803086	1.5e-22	-0.00704048	-0.0440784	0.159726	0.964884
rs4602967:115913145:T:C	9	115913145	SLC31A2	cg04684486	115913157	12	SLC31A2	TSS200	C	T	0.176991	0.0504202	T	0.283333	0.108911	0	159.769	2.03e-35	1472	2.34e-26	1.15464	12.5153	0.0922585	2.85e-27	1.1055	4.7715	0.231688	2.04e-05	1.18322	11.7048	0.101089	2.97e-23	-0.0110747	-0.0476265	0.232532	0.962059
rs1138800	11	93862493	PANX1|AF086184	cg11231100	93838695	23798	HEPHL1	Body	C	A	0.358974	0.0168067	A	0.153465	0	1	159.758	2.04e-35	1214	1.94e-26	1.04585	12.9984	0.0804599	8.53e-29	1.08901	6.21316	0.175275	1.64e-07	1.01794	11.007	0.0924807	2.47e-21	0.00304916	0.01625	0.18764	0.98705
rs11202157:88511337:T:C	10	88511337	-	cg25520534	88505728	5609	-	-	T	C	0.263158	0.0420168	C	0.11	0.00990099	1	159.752	2.04e-35	1247	2e-26	-0.966875	-12.3911	0.0780298	6.99e-27	-0.889706	-5.14533	0.172915	5.96e-06	-1.01917	-11.5446	0.0882814	8.21e-23	0.0410729	0.229363	0.179074	0.81881
rs9959454:76770820:A:G	18	76770820	-	cg26916687	76779338	8518	-	-	A	G	0.264706	0	G	0.245	0.00990099	1	159.749	2.05e-35	1590	2.55e-26	1.02278	12.9415	0.0790311	1.29e-28	0.979846	6.4284	0.152424	7.91e-08	1.00914	10.8823	0.0927321	5.42e-21	0.318672	1.72751	0.184469	0.0855467
rs10793423:43715137:A:G	10	43715137	RASGEF1A	cg22757362	43721445	6308	RASGEF1A	5'UTR	A	G	0.428571	0.0588235	G	0.5625	0.049505	1	159.735	2.06e-35	1355	2.19e-26	0.853004	12.8287	0.0664916	2.93e-28	0.848731	6.88062	0.123351	1.71e-08	0.839797	10.6015	0.079215	3.18e-20	0.0838158	0.574559	0.145879	0.566205
rs2970652:36839190:C:G	8	36839190	-	cg17123718	36839573	383	-	-	G	C	0.363248	0.0168067	C	0.385	0.00990099	1	159.725	2.07e-35	863	1.4e-26	0.925369	12.8859	0.0718126	1.93e-28	0.734844	4.30926	0.170527	9.06e-05	1.00116	11.8809	0.0842665	9.71e-24	-0.135923	-0.840016	0.16181	0.401855
rs9450546:87584000:A:C	6	87584000	-	cg20991421	87646740	62740	HTR1E	TSS1500	A	C	0.231092	0	C	0.465	0.00990099	1	159.704	2.09e-35	1111	1.83e-26	0.919446	12.1934	0.0754054	2.92e-26	1.04411	7.57594	0.137819	1.65e-09	0.904231	10.1148	0.0893971	6.67e-19	-0.0319328	-0.197251	0.161889	0.843822
12:52777578:C:T	12	-	-	cg19630667	52774147	-	KRT84	Body	C	T	0.184874	0	T	0.613861	0	1	159.71	2.09e-35	1781	2.92e-26	-0.863067	-12.7175	0.0678644	6.57e-28	-0.92852	-7.94627	0.11685	4.82e-10	-0.814901	-9.82686	0.0829259	3.99e-18	-0.0265358	-0.208121	0.127502	0.835336
rs199357:23288309:G:A	7	23288309	GPNMB	cg26041814	23286346	1963	GPNMB	5'UTR|1stExon	A	G	0.529915	0.0168067	G	0.25	0.00990099	1	159.699	2.1e-35	1246	2.05e-26	0.962996	12.8355	0.0750258	2.79e-28	0.966068	5.96963	0.16183	3.74e-07	0.955161	11.1383	0.0857543	1.08e-21	0.194278	1.19391	0.162724	0.233859
rs140771562:21974341:CAT:C	13	21974342	ZDHHC20	cg16940982	22033706	59364	ZDHHC20	TSS200	CAT	C	0.264706	0	C	0.0792079	0	1	159.692	2.11e-35	1673	2.76e-26	-1.1874	-13.375	0.0887778	5.49e-30	-0.986944	-5.19508	0.189977	5.05e-06	-1.20498	-11.5197	0.104601	9.62e-23	0.0548812	0.287129	0.191138	0.774297
rs2296805:42928758:T:G	6	42928758	GNMT|BC040637	cg25671484	42927993	765	GNMT	TSS1500	G	T	0.470339	0.00840336	T	0.0555556	0.019802	1	159.681	2.12e-35	951	1.58e-26	-1.17727	-12.5844	0.0935497	1.72e-27	-1.07023	-4.85737	0.220331	1.54e-05	-1.2131	-11.6656	0.103989	3.81e-23	0.205285	1.04998	0.195513	0.294934
rs1275221	19	51487067	KLK7	cg19471655	51487109	42	KLK7	5'UTR|1stExon|TSS200	C	T	0.397196	0.10084	T	0.446809	0.0693069	0	159.649	2.15e-35	1484	2.51e-26	-0.926764	-12.9546	0.0715396	1.17e-28	-0.951338	-5.33347	0.178371	3.18e-06	-0.933702	-11.4544	0.0815148	1.46e-22	0.0423785	0.231261	0.18325	0.817337
rs11794391:98681270:T:C	9	98681270	DQ588075|ERCC6L2	cg09410102	98685934	4664	ERCC6L2	Body	T	C	0.260504	0	C	0.331683	0	1	159.621	2.18e-35	1373	2.35e-26	-1.03081	-12.9432	0.0796412	1.27e-28	-0.849145	-4.22856	0.200812	0.000117018	-1.04771	-11.9055	0.0880022	8.3e-24	0.206164	1.0708	0.192533	0.285488
rs4754297:108017547:G:A	11	108017547	ACAT1	cg04873221	107992290	25257	ACAT1	5'UTR|1stExon	G	A	0.311966	0.0168067	A	0.118812	0	1	159.595	2.21e-35	1076	1.87e-26	1.15765	12.7655	0.0906856	4.63e-28	1.34529	7.03527	0.191221	1.01e-08	1.09254	10.4928	0.104123	6.28e-20	0.23771	1.18211	0.20109	0.2385
rs3735047	7	133749964	EXOC4	cg26283257	133750038	74	EXOC4	3'UTR	A	G	0.431034	0.0252101	G	0.444444	0.019802	1	159.597	2.21e-35	1162	2.01e-26	0.875271	12.0066	0.0728989	1.12e-25	0.895191	5.00354	0.178912	9.53e-06	0.91813	11.6001	0.0791485	5.78e-23	-0.240329	-1.32814	0.180951	0.185573
12:133056570:T:C	12	-	-	cg25822783	133050826	-	-	-	T	C	0.245763	0.00840336	C	0.207447	0.0693069	1	159.583	2.22e-35	1053	1.84e-26	1.17959	12.3855	0.0952394	7.28e-27	1.38089	6.64114	0.20793	3.85e-08	1.16343	10.7461	0.108265	1.28e-20	0.217182	0.930509	0.233402	0.353176
rs17808854	16	1528387	-	cg26690334	1524521	3866	CLCN7	Body	C	T	0.613445	0	T	0.341584	0	1	159.54	2.27e-35	1510	2.69e-26	-0.784816	-13.2925	0.0590418	1e-29	-0.957042	-6.77919	0.141173	2.41e-08	-0.728554	-10.6575	0.0683607	2.23e-20	-0.161018	-1.11493	0.144419	0.266154
rs6457684:32814447:T:C	6	32814447	PSMB8|TAP1|LOC100507463	cg12854186	32805398	9049	TAP2	Body	T	C	0.432773	0	C	0.40404	0.019802	1	159.545	2.27e-35	5000	3.96e-26	0.838007	11.9984	0.0698433	1.19e-25	1.15748	7.59488	0.152403	1.55e-09	0.796767	10.0927	0.0789447	7.65e-19	0.192579	1.04618	0.184078	0.296682
12:100536737:C:CGGGCTCTGGCT	12	-	-	cg00395697	100536770	-	UHRF1BP1L	TSS200	C	CGGGCTCTGGCT	0.092437	0	CGGGCTCTGGCT	0.185	0.00990099	1	159.53	2.28e-35	1029	1.84e-26	1.39215	12.6824	0.10977	8.47e-28	1.54586	6.4557	0.239456	7.21e-08	1.35442	10.8561	0.124762	6.4e-21	0.358476	1.3604	0.263507	0.175161
rs13056573:48727758:G:A	22	48727758	-	cg05957781	48727673	85	-	-	G	A	0.110577	0.12605	A	0.244681	0.0693069	0	159.52	2.29e-35	2364	4.01e-26	1.30064	12.8422	0.101278	2.66e-28	1.53745	7.87024	0.19535	6.2e-10	1.20537	9.87823	0.122023	2.9e-18	0.359874	1.56181	0.23042	0.119838
rs66985134:183008065:TA:T	1	183008066	LAMC1	cg15985297	182991254	16812	LAMC1	TSS1500	TA	T	0.551282	0.0168067	T	0.153465	0	1	159.518	2.3e-35	1024	1.85e-26	-0.713789	-12.8694	0.0554641	2.18e-28	-0.618913	-5.42182	0.114152	2.37e-06	-0.743382	-11.4071	0.0651683	1.96e-22	0.0396544	0.354286	0.111928	0.72348
2:121334461:C:CGGGGGGG	2	-	-	cg03661458	121334411	-	-	-	C	CGGGGGGG	0.20614	0.0420168	CGGGGGGG	0.197917	0.049505	1	159.518	2.3e-35	1044	1.88e-26	1.11974	13.169	0.0850279	2.46e-29	1.0962	5.7217	0.191587	8.64e-07	1.11513	11.2597	0.0990381	5e-22	-0.0629197	-0.314332	0.200169	0.753581
rs59787260:6662608:T:C	4	6662608	-	cg03698571	6660976	1632	-	-	C	T	0.400862	0.0252101	T	0.278947	0.0594059	1	159.494	2.32e-35	1432	2.61e-26	0.98947	12.5867	0.0786124	1.7e-27	0.960502	6.44166	0.149108	7.56e-08	1.0217	10.8627	0.0940552	6.14e-21	0.000301395	0.00170355	0.176922	0.998642
rs1014068:58607721:C:T	11	58607721	GLYATL2	cg02220129	58598239	9482	-	-	C	T	0.222222	0.0168067	T	0.29703	0	1	159.491	2.33e-35	804	1.47e-26	-1.02458	-12.5416	0.081694	2.35e-27	-0.999752	-5.85386	0.170785	5.53e-07	-1.05318	-11.1903	0.0941154	7.75e-22	0.345211	1.8461	0.186995	0.0662852
rs4956181:109278963:A:G	4	109278963	-	cg22228044	109276823	2140	-	-	G	A	0.166667	0.0168067	A	0.389474	0.0594059	1	159.48	2.34e-35	1103	2.03e-26	-1.02623	-12.6286	0.0812621	1.25e-27	-0.918543	-4.90026	0.187448	1.34e-05	-1.07668	-11.6391	0.0925054	4.51e-23	0.255035	1.4505	0.175825	0.14841
rs55758655:169998886:G:C	5	169998886	KCNIP1	cg00250571	169999009	123	KCNIP1	5'UTR|Body	G	C	0.333333	0.0168067	C	0.168317	0	1	159.466	2.36e-35	1397	2.58e-26	0.804359	12.9502	0.0621116	1.21e-28	0.745389	4.92479	0.151354	1.24e-05	0.813912	11.6281	0.0699954	4.84e-23	-0.101358	-0.71582	0.141597	0.474898
rs132754:36616891:A:G	22	36616891	-	cg16528833	36616765	126	-	-	G	A	0.318182	0.0756303	A	0.22	0.00990099	1	159.452	2.37e-35	1299	2.42e-26	1.00097	12.5983	0.0794531	1.56e-27	1.07734	5.60255	0.192296	1.29e-06	0.993755	11.3165	0.0878146	3.49e-22	0.0437623	0.232208	0.188461	0.816602
rs7731180:112443994:T:C	5	112443994	MCC	cg16564766	112447842	3848	MCC	Body	T	C	0.37931	0.0252101	C	0.602151	0.0792079	1	159.44	2.39e-35	1393	2.61e-26	0.910724	12.7663	0.0713382	4.61e-28	1.06036	6.56368	0.16155	5e-08	0.890992	10.7869	0.0825992	9.89e-21	0.0431687	0.262435	0.164493	0.793244
rs633223:119846524:A:G	11	119846524	-	cg06018916	119847960	1436	-	-	G	A	0.431034	0.0252101	A	0.368132	0.0990099	1	159.433	2.4e-35	1297	2.44e-26	-0.782647	-12.3702	0.0632689	8.13e-27	-0.918807	-7.55825	0.121563	1.75e-09	-0.748299	-10.1147	0.0739817	6.68e-19	-0.367694	-2.53288	0.145168	0.0120436
rs7770253:139012386:C:G	6	139012386	FLJ46906	cg03271093	139012618	232	-	-	G	C	0.586207	0.0252101	C	0.209184	0.029703	1	159.432	2.4e-35	1331	2.5e-26	-0.885759	-12.9608	0.0683416	1.12e-28	-0.81135	-4.07188	0.199257	0.000191212	-0.873855	-11.9521	0.0731133	6.17e-24	0.0507268	0.355277	0.142781	0.722739
rs11308176:37624395:AC:A	22	37624396	RAC2	cg21622732	37624406	10	RAC2	Body	AC	A	0.147826	0.0336134	A	0.322917	0.049505	1	159.427	2.4e-35	1368	2.58e-26	-0.959028	-12.815	0.0748362	3.23e-28	-1.08958	-7.23846	0.150527	5.12e-09	-0.908431	-10.3456	0.0878085	1.58e-19	-0.225609	-1.33226	0.169342	0.184217
rs257701	5	123737922	-	cg01806427	123737813	109	-	-	G	A	0.372807	0.0420168	A	0.075	0.00990099	1	159.42	2.41e-35	1429	2.71e-26	0.964997	12.4558	0.0774737	4.38e-27	0.763004	4.09938	0.186127	0.000175505	1.02083	11.9421	0.0854811	6.58e-24	0.0683744	0.411341	0.166223	0.681242
rs6576063:105365456:C:G	14	105365456	-	cg01147727	105363015	2441	KIAA0284	3'UTR	G	C	0.206897	0.0252101	C	0.306931	0	1	159.417	2.42e-35	895	1.7e-26	-1.09362	-12.7918	0.0854939	3.83e-28	-1.17746	-7.32241	0.160802	3.86e-09	-1.07606	-10.2859	0.104615	2.29e-19	0.0558369	0.288546	0.193512	0.773214
rs17250539	9	139812457	TRAF2	cg26065310	139812238	219	TRAF2	Body	C	T	0.0982143	0.0588235	T	0.142105	0.0594059	1	159.409	2.43e-35	810	1.54e-26	1.56609	12.975	0.1207	1.01e-28	1.57944	3.96955	0.39789	0.000262562	1.55889	11.9855	0.130065	4.99e-24	-0.480056	-1.34768	0.356209	0.179214
rs12336402:80055238:G:A	9	80055238	GNA14	cg19419561	80054893	345	GNA14	Body	G	A	0.115385	0.0168067	A	0.166667	0.019802	1	159.403	2.43e-35	1391	2.66e-26	0.95117	12.8782	0.0738591	2.04e-28	0.956394	6.46818	0.147861	6.91e-08	0.960641	10.8428	0.0885972	6.96e-21	-0.0104579	-0.0650712	0.160715	0.948179
rs2841087	1	19102509	-	cg26220594	19110978	8469	-	-	C	T	0.340708	0.0504202	T	0.536082	0.039604	1	159.408	2.43e-35	1486	2.83e-26	-0.928924	-12.5229	0.0741782	2.69e-27	-1.00321	-6.41842	0.156302	8.18e-08	-0.924791	-10.8725	0.0850577	5.77e-21	-0.0266547	-0.157495	0.169241	0.875006
rs113913737:32962130:C:T	6	32962130	-	cg04903089	32905190	56940	HLA-DMB	Body	C	T	0.0720339	0.00840336	T	0.025	0.00990099	0	159.394	2.44e-35	4679	4.27e-26	-1.67954	-12.2733	0.136845	1.64e-26	-2.41019	-7.91865	0.304369	5.28e-10	-1.53168	-9.83303	0.155769	3.84e-18	-0.705151	-2.03673	0.346217	0.0429318
rs5742725	14	23058785	DAD1	cg16285447	23058779	6	DAD1	TSS1500	C	T	0.0550847	0.00840336	T	0.127551	0.029703	1	159.396	2.44e-35	1892	3.63e-26	-1.62305	-12.6066	0.128745	1.47e-27	-1.78651	-6.1764	0.289247	1.86e-07	-1.62467	-11.0113	0.147547	2.4e-21	-0.0207648	-0.0665647	0.311949	0.946992
12:133227619:G:A	12	-	-	cg21515864	133246489	-	POLE	Body	A	G	0.563025	0	G	0.465347	0	1	159.392	2.45e-35	950	1.82e-26	0.880062	12.3849	0.0710594	7.31e-27	0.806466	6.32414	0.127522	1.13e-07	0.924433	10.9269	0.0846015	4.09e-21	-0.201475	-1.22756	0.164126	0.220985
rs766734:108757713:G:T	5	108757713	-	cg00748566	108747559	10154	-	-	G	T	0.0756303	0	T	0.385	0.00990099	1	159.349	2.5e-35	1470	2.88e-26	1.01226	12.8338	0.0788745	2.82e-28	0.985999	4.95141	0.199135	1.13e-05	1.00759	11.6118	0.0867732	5.36e-23	0.0359224	0.20964	0.171353	0.834152
rs6054627:747835:A:G	20	747835	SLC52A3	cg17688971	750698	2863	SLC52A3	TSS1500	G	A	0.188034	0.0168067	A	0.392857	0.029703	1	159.349	2.5e-35	1600	3.14e-26	0.959667	13.5067	0.0710514	2.1e-30	0.851644	5.69665	0.149499	9.4e-07	0.986528	11.2649	0.0875755	4.84e-22	0.000561591	0.00348326	0.161226	0.997224
rs4944589:72339273:G:A	11	72339273	PDE2A	cg26534807	72301235	38038	PDE2A	Body	G	A	0.168067	0	A	0.0306122	0.029703	0	159.35	2.5e-35	975	1.91e-26	1.54378	12.9759	0.118973	1e-28	1.73396	5.69098	0.304685	9.58e-07	1.48584	11.2678	0.131867	4.75e-22	-0.0211256	-0.068971	0.306297	0.945078
rs2412451:40235201:G:A	15	40235201	EIF2AK4	cg25407064	40226267	8934	EIF2AK4	TSS200	G	A	0.305085	0.00840336	A	0.60396	0	1	159.337	2.51e-35	1251	2.47e-26	-0.885113	-12.0276	0.0735903	9.63e-26	-1.18506	-6.07453	0.195087	2.62e-07	-0.849877	-11.0651	0.0768068	1.71e-21	-0.271256	-1.53901	0.176253	0.125306
rs9674233:86012599:T:C	16	86012599	-	cg02736288	86012573	26	-	-	T	C	0.590517	0.0252101	C	0.347826	0.0891089	1	159.336	2.51e-35	2171	4.29e-26	-0.946527	-12.9163	0.0732818	1.55e-28	-0.974476	-6.92849	0.140648	1.46e-08	-0.936702	-10.5514	0.088775	4.35e-20	-0.0159366	-0.103692	0.153692	0.917513
rs1784559:118901614:A:T	11	118901614	SLC37A4	cg04475642	118900803	811	SLC37A4	5'UTR|TSS1500	A	T	0.40678	0.00840336	T	0.590909	0.019802	1	159.332	2.52e-35	1037	2.05e-26	0.777339	12.87	0.0603992	2.17e-28	0.815329	5.92703	0.137561	4.32e-07	0.763229	11.1446	0.068484	1.03e-21	0.0718524	0.508263	0.141368	0.611802
rs2741134	8	6736110	DEFB1	cg22410383	6736002	108	DEFB1	TSS1500	G	A	0.366379	0.0252101	A	0.33	0.00990099	1	159.332	2.52e-35	1674	3.31e-26	-1.02862	-12.4638	0.0825281	4.13e-27	-0.849997	-4.34695	0.195539	8.04e-05	-1.06919	-11.8506	0.0902226	1.18e-23	0.19601	0.996903	0.196619	0.319959
rs2008560:32729734:C:G	6	32729734	HLA-DQB2	cg25327122	32729782	48	HLA-DQB2	Body	G	C	0.478448	0.0252101	C	0.33	0.00990099	1	159.326	2.53e-35	5104	4.42e-26	-0.912089	-12.6089	0.0723368	1.44e-27	-1.0567	-7.77759	0.135865	8.43e-10	-0.862315	-9.94159	0.0867381	1.96e-18	-0.28743	-1.71176	0.167915	0.0884176
rs62079711:80601166:G:A	17	80601166	WDR45B	cg02692511	80605670	4504	WDR45L	Body	G	A	0.127193	0.0420168	A	0.0959596	0.019802	1	159.315	2.54e-35	1346	2.68e-26	-1.49359	-12.7498	0.117146	5.2e-28	-1.50831	-6.50884	0.231732	6.02e-08	-1.48282	-10.8144	0.137115	8.32e-21	-0.0584679	-0.21394	0.273291	0.830801
rs4753806	11	107341540	-	cg25013443	107331110	10430	-	-	T	C	0.516807	0	C	0.237374	0.019802	1	159.314	2.54e-35	1462	2.92e-26	-0.977969	-12.8988	0.0758184	1.76e-28	-1.00369	-6.04453	0.16605	2.9e-07	-0.976544	-11.0805	0.0881318	1.55e-21	-0.0953267	-0.574284	0.165992	0.56639
rs36015136:44486186:C:T	11	44486186	-	cg16624804	44478423	7763	-	-	C	T	0.214286	0	T	0.0247525	0	0	159.317	2.54e-35	1690	3.37e-26	-0.835982	-11.95	0.0699563	1.68e-25	-0.875847	-7.62157	0.114917	1.42e-09	-0.850976	-10.0613	0.0845793	9.31e-19	-0.114053	-0.813896	0.140133	0.416626
rs1324429:18336393:T:A	6	18336393	-	cg13880897	18336302	91	-	-	A	T	0.176471	0	T	0.277228	0	1	159.289	2.58e-35	1593	3.22e-26	-1.13957	-12.9384	0.088076	1.32e-28	-1.11997	-5.78754	0.193515	6.92e-07	-1.1266	-11.2158	0.100448	6.6e-22	-0.103479	-0.498609	0.207536	0.618577
rs12635140	3	52738165	SPCS1|GLT8D1	cg27294008	52748359	10194	NEK4	Body	T	C	0.45339	0.00840336	C	0.5	0	1	159.277	2.59e-35	699	1.42e-26	-0.74945	-12.2833	0.0610136	1.52e-26	-0.906894	-9.05759	0.100125	1.29e-11	-0.649304	-8.78846	0.0738815	2.25e-15	-0.38338	-2.88622	0.132831	0.00430627
rs11090113:43054490:A:G	22	43054490	-	cg20950843	43044387	10103	CYB5R3	TSS1500|Body	A	G	0.578704	0.092437	G	0.408163	0.029703	1	159.28	2.59e-35	1391	2.82e-26	0.937303	12.8834	0.0727527	1.97e-28	0.938316	6.1697	0.152085	1.9e-07	0.925528	11.0098	0.0840644	2.43e-21	-0.133474	-0.832296	0.160368	0.406187
rs4946049:115288556:C:A	6	115288556	-	cg09222283	115311039	22483	-	-	A	C	0.380531	0.0504202	C	0.190722	0.039604	1	159.271	2.6e-35	1099	2.24e-26	-0.991055	-12.854	0.077101	2.44e-28	-0.833233	-5.24121	0.158977	4.33e-06	-1.04	-11.4805	0.0905882	1.23e-22	0.0473893	0.280919	0.168694	0.779049
rs12366	2	75185856	POLE4	cg19149019	75158437	27419	LINC01291	Body	G	T	0.448276	0.0252101	T	0.32	0.00990099	1	159.269	2.6e-35	1263	2.58e-26	-0.900513	-12.6827	0.0710031	8.45e-28	-0.836592	-5.07088	0.16498	7.63e-06	-0.926834	-11.5566	0.0801993	7.61e-23	0.0755289	0.46503	0.162417	0.642392
rs11123170:113978940:C:G	2	113978940	PAX8	cg01577475	114033581	54641	PAX8|LOC440839	Body	C	G	0.411017	0.00840336	G	0.313131	0.019802	1	159.26	2.61e-35	1094	2.24e-26	0.906225	12.8605	0.0704656	2.32e-28	0.830222	4.71768	0.175981	2.44e-05	0.913621	11.7049	0.0780549	2.97e-23	-0.121902	-0.715158	0.170455	0.475306
rs115645764:110478928:G:A	9	110478928	-	cg07234439	110479374	446	-	-	G	A	0.0683761	0.0168067	A	0.0918367	0.029703	1	159.262	2.61e-35	1728	3.54e-26	1.81202	12.947	0.139957	1.24e-28	1.91101	4.36925	0.437377	7.49e-05	1.77762	11.8394	0.150144	1.26e-23	-0.318249	-0.822532	0.386914	0.411707
rs11716941:127875374:A:G	3	127875374	EEFSEC	cg10829486	127813819	61555	RUVBL1	Body	A	G	0.0966387	0	G	0.19802	0	1	159.246	2.63e-35	1163	2.4e-26	-1.13764	-12.9049	0.0881555	1.68e-28	-1.09127	-6.70316	0.162799	3.12e-08	-1.13813	-10.6918	0.106449	1.8e-20	0.00867007	0.0452381	0.191654	0.96396
rs1465467:68398432:C:T	16	68398432	SMPD3	cg16658734	68401882	3450	SMPD3	Body	T	C	0.487288	0.00840336	C	0.579208	0	1	159.238	2.64e-35	896	1.86e-26	0.817749	12.7731	0.0640211	4.39e-28	0.747805	5.00871	0.149301	9.37e-06	0.826422	11.5824	0.0713517	6.46e-23	-0.113814	-0.777473	0.146389	0.437755
rs13057823:38188284:C:A	22	38188284	-	cg24232236	38142998	45286	TRIOBP	Body	C	A	0.277778	0.0168067	A	0.09	0.00990099	1	159.237	2.64e-35	1188	2.46e-26	-0.892533	-13.1189	0.0680339	3.55e-29	-0.845883	-4.96996	0.170199	1.06e-05	-0.893378	-11.599	0.0770221	5.82e-23	0.0700058	0.439317	0.159351	0.660883
rs10461075:47975494:C:T	4	47975494	BC041434|CNGA1	cg06587443	47955755	19739	CNGA1	5'UTR|Body	T	C	0.216102	0.00840336	C	0.0792079	0	1	159.227	2.66e-35	1422	2.97e-26	1.29042	12.7097	0.101531	6.95e-28	1.35669	5.61594	0.241578	1.23e-06	1.27001	11.2999	0.112391	3.87e-22	-0.0888496	-0.354121	0.250902	0.723603
rs3828712	6	158927651	TULP4	cg12206269	158927625	26	TULP4	Body	A	G	0.300847	0.00840336	G	0.520202	0.019802	1	159.223	2.66e-35	1652	3.45e-26	-0.958249	-12.621	0.0759252	1.32e-27	-0.99808	-7.07542	0.141063	8.86e-09	-0.947103	-10.4481	0.0906488	8.31e-20	-0.161958	-0.988236	0.163886	0.324174
rs114373608:126409221:A:G	5	126409221	C5orf63	cg02304092	126409227	6	FLJ44606	TSS200	A	G	0.0336134	0	G	0.265	0.00990099	0	159.212	2.68e-35	1177	2.47e-26	1.43238	12.0132	0.119234	1.07e-25	1.2952	5.10025	0.253947	6.92e-06	1.52893	11.5412	0.132476	8.39e-23	-0.353777	-1.42293	0.248625	0.156239
rs373138346:77704954:G:A	18	77704954	PQLC1	cg17504968	77722045	17091	-	-	G	A	0.147059	0	A	0.119792	0.049505	1	159.207	2.68e-35	1121	2.36e-26	1.32323	13.0259	0.101585	6.98e-29	1.41397	3.86921	0.36544	0.000357247	1.28836	12.0098	0.107276	4.28e-24	0.439683	1.38689	0.317028	0.166945
rs13255561	8	1283208	-	cg22273804	1284108	900	-	-	A	G	0.162393	0.0168067	G	0.168367	0.029703	1	159.207	2.68e-35	2208	4.65e-26	1.20299	11.8377	0.101624	3.77e-25	1.59515	7.43887	0.214434	2.61e-09	1.15885	10.1917	0.113706	4.13e-19	0.11153	0.411862	0.270794	0.680861
rs1108889	6	150166569	LRP11	cg11878867	150167359	790	LRP11	Body	A	G	0.365546	0	G	0.143564	0	1	159.18	2.72e-35	1265	2.7e-26	0.978446	12.9679	0.0754514	1.06e-28	1.00693	5.66435	0.177766	1.05e-06	0.966494	11.2737	0.0857303	4.57e-22	0.139102	0.819526	0.169735	0.413416
rs112387779:11136206:G:C	1	11136206	EXOSC10	cg07057240	11141125	4919	EXOSC10	Body|ExonBnd	G	C	0.0294118	0	C	0.148515	0	0	159.177	2.72e-35	1107	2.37e-26	-1.61297	-12.4485	0.129572	4.61e-27	-1.43804	-4.61077	0.311887	3.45e-05	-1.73624	-11.7438	0.147843	2.32e-23	0.114848	0.375785	0.30562	0.707456
rs10814832	9	4084390	GLIS3	cg14641122	4083904	486	GLIS3	Body	C	T	0.382353	0	T	0.325	0.00990099	1	159.159	2.75e-35	2204	4.75e-26	0.847005	12.5747	0.0673581	1.85e-27	0.945985	6.50585	0.145405	6.08e-08	0.836859	10.8089	0.0774229	8.61e-21	0.196369	1.17023	0.167805	0.243237
rs35634111:126682068:AT:A	6	126682069	-	cg20229609	126660872	21197	C6orf173	TSS1500	AT	A	0.5	0.00840336	A	0.178218	0	1	159.128	2.79e-35	442	9.68e-27	-0.816718	-12.5877	0.0648825	1.68e-27	-0.757376	-5.58224	0.135676	1.38e-06	-0.834779	-11.3122	0.0737943	3.58e-22	0.0873637	0.632741	0.138072	0.527591
rs11879253:16045491:G:C	19	16045491	CYP4F11	cg09768458	16033117	12374	CYP4F11	Body	C	G	0.273109	0	G	0.25	0.0693069	1	159.126	2.79e-35	1535	3.37e-26	-0.967325	-12.2922	0.0786941	1.43e-26	-1.11124	-6.9066	0.160896	1.57e-08	-0.944747	-10.5558	0.0895004	4.23e-20	0.000799626	0.00425705	0.187836	0.996607
rs2413277	22	35262924	-	cg17742095	35262947	23	-	-	A	C	0.0210084	0	C	0.173267	0	0	159.099	2.83e-35	1570	3.49e-26	1.58532	13.3406	0.118835	7.05e-30	1.34126	7.36868	0.182022	3.31e-09	1.65325	10.2373	0.161493	3.11e-19	0.0596262	0.248589	0.239858	0.803921
rs73365048:73005042:C:T	17	73005042	-	cg13715750	73015031	9989	ICT1	Body	C	T	0.00420168	0	T	0.15	0.00990099	0	159.081	2.86e-35	1190	2.67e-26	-0.886661	-13.1138	0.0676126	3.68e-29	-0.980621	-5.60538	0.174943	1.28e-06	-0.860603	-11.2987	0.0761683	3.9e-22	0.0344727	0.190089	0.18135	0.849423
rs1975801:83022127:A:G	5	83022127	-	cg24314587	83017034	5093	HAPLN1	TSS200	G	A	0.201681	0	A	0.237374	0.019802	1	159.064	2.88e-35	1109	2.51e-26	-1.02242	-12.6949	0.080538	7.74e-28	-0.886361	-5.63823	0.157206	1.14e-06	-1.04872	-11.2816	0.0929587	4.35e-22	0.292273	1.56283	0.187015	0.119598
rs1353718:214459652:A:T	1	214459652	SMYD2	cg14212967	214445695	13957	-	-	A	T	0.283898	0.00840336	T	0.367347	0.029703	1	159.066	2.88e-35	1363	3.08e-26	0.863373	12.6823	0.0680768	8.48e-28	0.950835	6.49795	0.146328	6.25e-08	0.849732	10.8094	0.0786107	8.59e-21	0.120409	0.756742	0.159114	0.450052
rs2412653:42265236:G:A	15	42265236	EHD4	cg13879937	42265413	177	EHD4	TSS1500	A	G	0.137931	0.0252101	G	0.161616	0.019802	1	159.067	2.88e-35	1481	3.34e-26	1.29018	11.7812	0.109512	5.65e-25	1.08466	3.9346	0.275672	0.000292388	1.39375	11.9827	0.116313	5.08e-24	-0.313935	-1.15172	0.272579	0.250745
rs6934737:29416113:T:C	6	29416113	6M1-18	cg04745064	29416095	18	-	-	T	C	0.0378151	0	C	0.262376	0	0	159.063	2.88e-35	2733	5.04e-26	-1.3113	-12.9649	0.101142	1.09e-28	-1.58997	-5.36135	0.296561	2.9e-06	-1.24872	-11.4157	0.109386	1.86e-22	-0.40935	-1.71868	0.238177	0.0871458
rs656980	11	65656282	CCDC85B|FIBP	cg19792802	65647270	9012	CTSW	TSS200	G	A	0.205882	0	A	0.455	0.00990099	1	159.028	2.93e-35	890	2.05e-26	-0.867865	-13.2076	0.0657096	1.86e-29	-0.921727	-7.04139	0.130901	9.94e-09	-0.852695	-10.4617	0.0815066	7.63e-20	-0.092233	-0.655982	0.140603	0.512554
rs59561303:69837242:A:AT	16	69837243	WWP2	cg19886272	69872272	35029	WWP2	TSS1500|Body	A	AT	0.34375	0.0588235	AT	0.35	0.00990099	1	159.029	2.93e-35	920	2.12e-26	0.975145	12.866	0.0757923	2.23e-28	0.626382	4.37629	0.143131	7.32e-05	1.08197	11.827	0.091483	1.37e-23	-0.295977	-1.76203	0.167974	0.0795185
rs10418582:54490139:A:G	19	54490139	CACNG8	cg22025854	54494493	4354	CACNG6	TSS1500	G	A	0.275424	0.00840336	A	0.287879	0.019802	1	159.031	2.93e-35	1084	2.49e-26	-0.976793	-12.3959	0.0788	6.75e-27	-1.11268	-5.51579	0.201726	1.73e-06	-0.970251	-11.3405	0.0855562	3e-22	0.106839	0.506891	0.210773	0.612763
rs17668491:168895028:G:A	5	168895028	-	cg08888918	168894603	425	-	-	G	A	0.00423729	0.00840336	A	0.118812	0	0	159.025	2.94e-35	1499	3.46e-26	-1.73858	-12.5915	0.138076	1.64e-27	-1.52223	-8.332	0.182697	1.35e-10	-1.88397	-9.46589	0.199027	3.69e-17	0.0843007	0.315648	0.267072	0.752583
rs930469	11	101826949	KIAA1377	cg00699794	101826980	31	CEP126	Body	C	T	0.521739	0.0336134	T	0.3125	0.049505	1	159.021	2.95e-35	1179	2.73e-26	0.931264	12.3931	0.0751439	6.89e-27	1.0785	5.82584	0.185123	6.08e-07	0.93101	11.1839	0.0832453	8.07e-22	-0.161739	-0.954562	0.169438	0.340897
rs8681	1	45468606	HECTD3	cg00940659	45472698	4092	HECTD3	Body|ExonBnd	G	A	0.260504	0	A	0.415	0.00990099	1	159.013	2.96e-35	980	2.27e-26	-1.02541	-13.6065	0.0753619	1.01e-30	-1.05865	-5.0609	0.209182	7.88e-06	-0.965786	-11.5499	0.0836186	7.94e-23	-0.127844	-0.645976	0.197909	0.519
rs10444850	15	68588935	FEM1B	cg19463193	68564546	24389	-	-	G	A	0.302521	0	A	0.429293	0.019802	1	159.005	2.97e-35	1114	2.6e-26	-0.797144	-12.6309	0.0631104	1.23e-27	-0.682773	-4.30181	0.158718	9.28e-05	-0.816453	-11.8532	0.0688801	1.16e-23	0.106882	0.716871	0.149095	0.47425
rs429337:17670351:T:G	8	17670351	-	cg01800426	17659068	11283	MTUS1	TSS1500	G	T	0.138655	0	T	0.176768	0.019802	1	159.001	2.97e-35	2214	5.17e-26	1.23523	12.0226	0.102743	9.98e-26	1.63769	8.47657	0.193202	8.43e-11	1.11117	9.33536	0.119028	8.2e-17	0.478043	1.95762	0.244196	0.0515994
rs150494551:89995940:T:TAATA	1	89995941	LRRC8B	cg16298481	89989717	6224	LRRC8B	TSS1500	T	TAATA	0.252137	0.0168067	TAATA	0.392857	0.029703	1	158.992	2.99e-35	1038	2.43e-26	0.936666	12.7954	0.0732032	3.73e-28	1.02325	7.5389	0.135729	1.87e-09	0.870613	10.1073	0.0861373	6.99e-19	0.0183	0.106892	0.1712	0.914976
rs2921723:117949584:T:C	8	117949584	AARD|AL832163	cg05385881	117950086	502	AARD	TSS1500	C	T	0.383621	0.0252101	T	0.277228	0	1	158.976	3.01e-35	1288	3.04e-26	0.833753	12.6797	0.0657552	8.64e-28	0.915982	5.89693	0.155332	4.78e-07	0.815234	11.1446	0.0731506	1.04e-21	0.0552573	0.362062	0.152618	0.717669
rs4841962	9	138195203	-	cg04424544	138193722	1481	-	-	C	A	0.47479	0	A	0.252475	0	1	158.975	3.01e-35	1745	4.13e-26	-0.932623	-13.3521	0.0698482	6.48e-30	-0.76381	-4.69788	0.162586	2.6e-05	-0.932065	-11.7006	0.0796594	3.05e-23	-0.0118819	-0.0751463	0.158117	0.94017
rs2245885:55618894:G:C	20	55618894	-	cg18183680	55618925	31	-	-	G	C	0.260504	0	C	0.382653	0.029703	1	158.955	3.04e-35	1709	4.08e-26	-0.931843	-12.759	0.0730341	4.86e-28	-0.924356	-6.42122	0.143953	8.1e-08	-0.919151	-10.85	0.0847144	6.65e-21	0.0590797	0.354828	0.166503	0.723075
rs2873379:154860235:C:T	7	154860235	HTR5A|LOC100128264	cg04943581	154860619	384	HTR5A-AS1|HTR5A	Body|TSS1500	T	C	0.256637	0.0504202	C	0.348958	0.049505	1	158.945	3.06e-35	1760	4.22e-26	-0.89541	-12.761	0.0701674	4.79e-28	-0.935421	-5.41879	0.172625	2.39e-06	-0.886814	-11.3834	0.077904	2.28e-22	-0.173821	-0.936719	0.185564	0.349979
rs7736057:1224285:G:A	5	1224285	SLC6A18|SLC6A19	cg22077670	1226132	1847	SLC6A18	Body	G	A	0.302521	0	A	0.255102	0.029703	1	158.936	3.07e-35	1239	2.99e-26	-1.00426	-12.5163	0.0802363	2.83e-27	-0.930055	-6.20592	0.149866	1.68e-07	-1.02589	-10.9737	0.0934865	3.05e-21	0.0671472	0.358361	0.187373	0.720433
rs2282117	21	46889666	COL18A1	cg00376480	46892832	3166	COL18A1	Body	G	T	0.118644	0.00840336	T	0.29703	0	1	158.935	3.07e-35	1469	3.54e-26	-0.943224	-13.1869	0.0715275	2.16e-29	-0.995368	-7.19404	0.13836	5.94e-09	-0.892078	-10.3528	0.0861679	1.51e-19	-0.412828	-2.71165	0.152242	0.00724946
rs511770	10	131361224	MGMT	cg15381609	131361177	47	MGMT	Body	G	A	0.411765	0	A	0.287129	0	1	158.923	3.09e-35	1517	3.68e-26	0.985066	12.7928	0.0770018	3.8e-28	1.09673	6.52713	0.168026	5.66e-08	0.965461	10.7852	0.0895174	1e-20	0.185162	0.966194	0.19164	0.335059
rs6018328:45813180:T:C	20	45813180	EYA2	cg10727809	45813728	548	EYA2	Body	C	T	0.581197	0.0168067	T	0.163366	0	1	158.915	3.1e-35	1380	3.36e-26	0.883667	12.8847	0.0685827	1.95e-28	0.88737	6.61409	0.134164	4.21e-08	0.898138	10.7317	0.0836903	1.4e-20	-0.0990061	-0.726931	0.136198	0.468078
rs10896112:66116836:G:C	11	66116836	B3GNT1|TRNA_Ser	cg22905012	66108893	7943	BRMS1	Body	G	C	0.318584	0.0504202	C	0.479798	0.019802	1	158.914	3.11e-35	621	1.51e-26	0.941069	12.6473	0.0744087	1.09e-27	0.918673	5.78851	0.158706	6.9e-07	0.956625	11.1985	0.0854242	7.36e-22	0.0141347	0.0848489	0.166586	0.932462
rs56146527:48823468:G:A	17	48823468	LUC7L3	cg09879137	48804495	18973	LUC7L3	Body	G	A	0.0683761	0.0168067	A	0.311224	0.029703	1	158.911	3.11e-35	1261	3.08e-26	-1.19494	-13.5018	0.0885027	2.18e-30	-1.12437	-4.35633	0.258102	7.8e-05	-1.15613	-11.8293	0.0977341	1.35e-23	0.0756299	0.34099	0.221795	0.733452
rs2304838:78086043:C:T	17	78086043	GAA	cg03486834	78086021	22	GAA	Body	T	C	0.257009	0.10084	C	0.5	0.0594059	0	158.907	3.12e-35	1307	3.2e-26	-1.02332	-12.9907	0.0787735	9.02e-29	-1.05237	-5.77723	0.182158	7.16e-07	-0.998281	-11.204	0.0891001	7.11e-22	0.0739566	0.396212	0.186659	0.692351
rs10496562	2	121469965	-	cg06145818	121468193	1772	-	-	T	C	0.222689	0	C	0.205	0.00990099	1	158.898	3.13e-35	1110	2.73e-26	-0.950334	-13.1343	0.0723549	3.17e-29	-0.707099	-4.34684	0.16267	8.04e-05	-0.98673	-11.8323	0.083393	1.32e-23	0.241433	1.2725	0.189731	0.204603
rs35459747:78661475:T:C	17	78661475	RPTOR	cg10484566	78653711	7764	RPTOR	Body	T	C	0.122881	0.00840336	C	0.371287	0	1	158.897	3.13e-35	1618	3.98e-26	1.10481	12.47	0.088597	3.95e-27	1.46034	6.71654	0.217424	2.98e-08	1.05517	10.667	0.0989188	2.1e-20	0.00920091	0.0440536	0.208857	0.964904
rs11618989	13	110489152	-	cg09963191	110492906	3754	-	-	C	T	0.121849	0	T	0.049505	0	0	158.9	3.13e-35	1793	4.4e-26	-1.5043	-13.0167	0.115567	7.47e-29	-1.83805	-5.42508	0.338805	2.34e-06	-1.40085	-11.3784	0.123114	2.36e-22	-0.26218	-0.823605	0.318333	0.411099
rs8033151	15	61211462	RORA	cg12643950	61210235	1227	RORA	Body	G	A	0.326271	0.00840336	A	0.415842	0	1	158.883	3.15e-35	1567	3.88e-26	0.643067	12.8749	0.0499475	2.09e-28	0.669355	6.19193	0.108101	1.76e-07	0.618548	10.9792	0.056338	2.94e-21	-0.0468931	-0.418526	0.112043	0.67599
rs856393:51267885:A:G	20	51267885	-	cg09799360	51268046	161	-	-	A	G	0.512712	0.00840336	G	0.295918	0.029703	1	158.871	3.17e-35	1338	3.33e-26	-0.779507	-13.6925	0.0569293	5.4e-31	-0.763229	-6.06863	0.125766	2.68e-07	-0.749306	-11.0473	0.067827	1.91e-21	-0.102269	-0.746946	0.136916	0.455932
rs5879133:112275551:A:AGAG	6	112275555	-	cg25325257	112272685	2870	-	-	A	AGAG	0.0818966	0.0252101	AGAG	0.421875	0.049505	1	158.862	3.19e-35	1175	2.94e-26	0.991429	12.8619	0.0770826	2.3e-28	0.82999	5.79224	0.143293	6.81e-07	1.02363	11.1943	0.0914419	7.56e-22	0.035714	0.23601	0.151324	0.813655
rs2989007:62661223:G:C	1	62661223	L1TD1	cg19594218	62660556	667	L1TD1	1stExon|5'UTR	G	C	0.29646	0.0504202	C	0.322222	0.108911	0	158.858	3.19e-35	1338	3.35e-26	0.919649	13.0106	0.0706847	7.81e-29	0.886272	6.27319	0.141279	1.34e-07	0.909742	10.9319	0.0832194	3.97e-21	0.00428617	0.0263882	0.162428	0.978973
rs2133705	10	77542558	C10orf11	cg17238009	77542582	24	C10orf11	1stExon|5'UTR	C	T	0.491597	0	T	0.262376	0	1	158.844	3.22e-35	926	2.34e-26	-0.889785	-13.1608	0.0676089	2.62e-29	-0.800492	-4.8959	0.163502	1.36e-05	-0.886732	-11.6135	0.0763532	5.3e-23	-0.194376	-1.20967	0.160685	0.227767
rs2284841:185914987:T:C	3	185914987	DGKG	cg12121643	185911796	3191	DGKG	Body	C	T	0.429825	0.0420168	T	0.342105	0.0594059	1	158.823	3.25e-35	1195	3.05e-26	0.848555	12.5834	0.0674343	1.74e-27	1.01866	6.94976	0.146574	1.35e-08	0.798443	10.513	0.0759478	5.53e-20	0.217223	1.28032	0.169663	0.201844
rs387332	22	34550905	-	cg00953481	34553282	2377	-	-	G	A	0.306723	0	A	0.351485	0	1	158.816	3.26e-35	1902	4.87e-26	-0.988996	-12.601	0.0784854	1.53e-27	-1.03056	-5.70309	0.180702	9.2e-07	-1.00683	-11.2379	0.0895922	5.74e-22	-0.165107	-0.88195	0.187207	0.378812
rs1250567:81046265:T:C	10	81046265	ZMIZ1	cg01021283	81046551	286	ZMIZ1	Body	C	T	0.647321	0.0588235	T	0.22093	0.148515	0	158.814	3.27e-35	1167	2.99e-26	-0.786197	-13.0996	0.060017	4.08e-29	-0.798666	-5.04559	0.15829	8.29e-06	-0.772044	-11.548	0.0668554	8.04e-23	0.0590618	0.49845	0.118491	0.618689
rs10753329:29014666:A:T	1	29014666	SCARNA24|GMEB1	cg13863668	28996561	18105	GMEB1	5'UTR	A	T	0.441176	0	T	0.2	0.00990099	1	158.783	3.32e-35	793	2.06e-26	1.10443	12.8178	0.0861635	3.17e-28	1.20978	6.52204	0.185491	5.76e-08	1.07023	10.7817	0.0992634	1.02e-20	0.181508	0.952279	0.190604	0.34205
rs2072185	7	19748700	TWISTNB	cg07541023	19748670	30	TWISTNB	TSS200	G	A	0.12605	0	A	0.2	0.00990099	1	158.767	3.34e-35	1539	4.04e-26	-1.23981	-12.9393	0.0958175	1.31e-28	-1.38019	-5.68266	0.242878	9.86e-07	-1.20192	-11.2461	0.106875	5.45e-22	-0.162422	-0.655786	0.247675	0.51268
1:152760084:C:<CN0>:0	1	-	-	cg11276308	152679483	-	-	-	C	<CN0>	0.267241	0.0252101	<CN0>	0.239796	0.029703	1	158.754	3.36e-35	1105	2.92e-26	1.02185	12.6419	0.0808301	1.14e-27	1.09132	6.06596	0.179909	2.7e-07	1.03126	11.0435	0.0933814	1.96e-21	0.105124	0.559343	0.187941	0.576524
rs6800152	3	187426181	LOC100131635	cg25536032	187432233	6052	LOC100131635	Body	C	T	0.617647	0	T	0.277228	0	1	158.752	3.37e-35	1804	4.77e-26	0.81014	12.8808	0.0628952	2.01e-28	0.931134	5.65377	0.164692	1.09e-06	0.785822	11.26	0.069789	4.99e-22	0.0556753	0.397271	0.140144	0.691571
rs16893969	5	64858889	PPWD1|CENPK	cg06020459	64858893	4	CENPK|PPWD1	5'UTR|TSS1500	C	A	0.294118	0	A	0.085	0.00990099	1	158.722	3.42e-35	1269	3.41e-26	1.15144	13.2663	0.0867949	1.21e-29	1.07458	5.91986	0.181521	4.43e-07	1.14542	11.121	0.102996	1.2e-21	0.141411	0.746027	0.189552	0.456485
rs7653818:57051720:C:T	3	57051720	ARHGEF3	cg15009130	56996451	55269	ARHGEF3	Body	C	T	0.455752	0.0504202	T	0.47449	0.029703	1	158.717	3.43e-35	1437	3.87e-26	0.714295	12.3911	0.0576456	6.99e-27	0.908752	8.45576	0.107471	9.02e-11	0.65884	9.33901	0.0705471	8.02e-17	0.133671	0.979624	0.136451	0.328399
rs16931335	9	132376871	C9orf50	cg22840993	132378276	1405	C9orf50|NTMT1	Body|5'UTR	G	A	0.252174	0.0336134	A	0.131868	0.0990099	1	158.712	3.44e-35	1286	3.47e-26	1.17722	12.574	0.0936234	1.86e-27	1.56071	7.0771	0.220529	8.81e-09	1.10796	10.4224	0.106306	9.77e-20	0.419126	1.66725	0.251387	0.0969553
rs330581:150993770:G:C	2	150993770	-	cg24691911	150991316	2454	-	-	C	G	0.199153	0.00840336	G	0.232323	0.019802	1	158.699	3.46e-35	1166	3.16e-26	-1.11999	-12.5772	0.0890492	1.82e-27	-1.13713	-6.81522	0.166851	2.13e-08	-1.13854	-10.5949	0.107461	3.31e-20	-0.14409	-0.729885	0.197414	0.466274
rs4472898:48260983:T:A	11	48260983	-	cg05402062	48326388	65405	OR4S1	TSS1500	A	T	0.235294	0	T	0.434343	0.019802	1	158.682	3.49e-35	709	1.94e-26	-0.953969	-12.4304	0.0767445	5.26e-27	-0.624885	-2.87869	0.217073	0.00614293	-0.995116	-12.2636	0.081144	8.51e-25	0.456711	2.47713	0.184371	0.0140339
rs9959553:8949227:G:C	18	8949227	-	cg17769082	8949593	366	-	-	G	C	0.334783	0.0336134	C	0.0979381	0.039604	1	158.67	3.51e-35	1813	4.99e-26	1.1278	12.6284	0.0893071	1.25e-27	1.03673	5.30796	0.195316	3.47e-06	1.16554	11.4235	0.10203	1.77e-22	-0.0484707	-0.250862	0.193217	0.802166
rs113310613:81747212:T:C	16	81747212	CMIP	cg22900639	81749462	2250	-	-	T	C	0.10084	0	C	0.06	0.00990099	1	158.672	3.51e-35	2112	5.81e-26	-1.08257	-12.1489	0.0891085	4.02e-26	-1.09341	-6.67917	0.163705	3.38e-08	-1.14973	-10.6799	0.107654	1.94e-20	0.16599	0.853736	0.194427	0.394224
rs508419	8	41522991	ANK1|NKX6-3	cg23241016	41522809	182	ANK1	TSS200|Body	G	A	0.266949	0.00840336	A	0.232323	0.019802	1	158.655	3.54e-35	1213	3.37e-26	-0.932304	-13.3963	0.0695942	4.7e-30	-0.72854	-5.96469	0.122142	3.8e-07	-0.970412	-11.094	0.0874717	1.43e-21	0.107561	0.718934	0.149612	0.472981
rs1629534:1859482:A:C	16	1859482	HAGH	cg00674415	1859330	152	HAGH	Body	C	A	0.192308	0.0168067	A	0.411458	0.049505	1	158.654	3.54e-35	1482	4.11e-26	-0.977977	-13.1685	0.0742664	2.47e-29	-0.904218	-5.92113	0.15271	4.41e-07	-1.00346	-11.1173	0.0902607	1.23e-21	0.0873042	0.542793	0.160842	0.587848
rs140160747:53072591:G:A	4	53072591	-	cg06123511	53065609	6982	-	-	G	A	0.012605	0	A	0.2	0.00990099	0	158.654	3.54e-35	650	1.81e-26	1.4726	12.6389	0.116514	1.16e-27	1.1858	5.2635	0.225288	4.02e-06	1.60063	11.4433	0.139875	1.56e-22	0.0349211	0.15748	0.221749	0.875018
rs3794695:72097827:C:T	16	72097827	TXNL4B|HPR	cg16788587	72107577	9750	HPR	Body	C	T	0.176471	0	T	0.0612245	0.029703	1	158.64	3.56e-35	1006	2.81e-26	1.1422	12.753	0.0895633	5.08e-28	0.969826	4.4362	0.218616	6.05e-05	1.18349	11.7881	0.100396	1.75e-23	-0.133474	-0.590954	0.225861	0.555187
rs7556628:26685190:C:T	1	26685190	-	cg12733254	26682999	2191	-	-	T	C	0.37395	0	C	0.33871	0.0792079	1	158.621	3.6e-35	947	2.67e-26	0.97254	12.4307	0.0782371	5.25e-27	0.796575	4.13951	0.192432	0.00015481	1.04092	11.8948	0.0875109	8.89e-24	-0.23829	-1.27034	0.187579	0.205368
rs12909582	15	99977186	-	cg01898225	99975141	2045	-	-	C	T	0.136752	0.0168067	T	0.085	0.00990099	1	158.614	3.61e-35	1806	5.12e-26	1.37271	12.372	0.110953	8.03e-27	1.44282	8.65551	0.166694	4.71e-11	1.32098	9.14856	0.144392	2.56e-16	0.0668623	0.282211	0.236923	0.778059
rs8064029:4913369:C:T	16	4913369	UBN1	cg02060846	4916841	3472	UBN1	Body	C	T	0.130252	0	T	0.13	0.00990099	1	158.609	3.62e-35	1159	3.29e-26	-1.24834	-11.9806	0.104197	1.35e-25	-1.77474	-7.51992	0.236006	1.99e-09	-1.18766	-10.1025	0.117561	7.2e-19	-0.184562	-0.720257	0.256244	0.472168
rs11669734	19	35794775	MAG	cg22238209	35800743	5968	MAG	Body	C	T	0.245763	0.00840336	T	0.0792079	0	1	158.603	3.63e-35	1541	4.39e-26	1.23031	12.667	0.0971274	9.47e-28	1.12275	6.00769	0.186885	3.29e-07	1.26234	11.0685	0.114048	1.67e-21	-0.204314	-0.974026	0.209762	0.331164
rs5756774:38091660:C:T	22	38091660	TRIOBP	cg05691152	38092978	1318	TRIOBP	TSS200	C	T	0.49537	0.092437	T	0.242268	0.039604	1	158.595	3.64e-35	1216	3.48e-26	-0.873219	-12.9295	0.0675369	1.41e-28	-0.931927	-5.35627	0.173988	2.95e-06	-0.84546	-11.3976	0.0741789	2.09e-22	-0.0313186	-0.205987	0.152042	0.837001
rs9977155	21	35231531	DONSON|ITSN1	cg18568731	35231278	253	ITSN1	Body	A	G	0.57563	0	G	0.352041	0.029703	1	158.59	3.65e-35	1142	3.27e-26	0.876175	12.5731	0.0696867	1.87e-27	0.809361	4.84841	0.166933	1.59e-05	0.905967	11.6225	0.0779492	5.01e-23	-0.34329	-2.2827	0.150388	0.0234496
rs6028127:59916286:G:C	20	59916286	CDH4	cg01366882	59925790	9504	CDH4	Body	C	G	0.307018	0.0420168	G	0.0808081	0.019802	1	158.576	3.68e-35	1881	5.43e-26	1.2253	12.5684	0.0974905	1.94e-27	1.03595	3.01051	0.344111	0.00430791	1.22013	12.2275	0.0997857	1.07e-24	-0.225941	-0.915989	0.246664	0.360723
rs2279339	10	60144998	TFAM	cg10345341	60059579	85419	-	-	C	A	0.198276	0.0252101	A	0.19898	0.029703	1	158.568	3.69e-35	1054	3.05e-26	-1.15127	-12.9411	0.0889629	1.29e-28	-1.15494	-5.8507	0.197402	5.59e-07	-1.13086	-11.1507	0.101416	9.96e-22	0.23339	1.09285	0.213562	0.275714
rs11071934:67401977:G:A	15	67401977	SMAD3	cg01435157	67402842	865	SMAD3	Body	G	A	0.610169	0.00840336	A	0.244565	0.0891089	1	158.563	3.7e-35	1276	3.71e-26	0.886195	12.2395	0.0724046	2.09e-26	0.789416	4.46114	0.176954	5.58e-05	0.930677	11.7754	0.0790354	1.9e-23	-0.166678	-1.11401	0.14962	0.266548
rs2283497:4066061:G:T	16	4066061	ADCY9	cg10639643	4063557	2504	ADCY9	Body	G	T	0.403361	0	T	0.457895	0.0594059	1	158.559	3.71e-35	1210	3.52e-26	-0.895294	-13.0355	0.0686811	6.51e-29	-0.986324	-6.38727	0.15442	9.09e-08	-0.852888	-10.8518	0.0785939	6.57e-21	-0.160536	-0.914158	0.17561	0.361682
12:55510673:C:A	12	-	-	cg13860283	55524042	-	OR9K2	1stExon	C	A	0.292035	0.0504202	A	0.395	0.00990099	1	158.558	3.71e-35	1342	3.91e-26	0.958179	12.889	0.0743411	1.89e-28	0.909915	6.53885	0.139155	5.44e-08	0.957187	10.7611	0.0889486	1.16e-20	-0.000414847	-0.00237583	0.174612	0.998107
rs11634	11	132205394	NTM	cg13052068	132205477	83	NTM	3'UTR	C	T	0.0966387	0	T	0.216495	0.039604	1	158.541	3.74e-35	1662	4.88e-26	1.24495	12.5322	0.0993399	2.52e-27	1.31175	6.16201	0.212877	1.95e-07	1.23947	10.9804	0.11288	2.92e-21	0.051186	0.21877	0.233972	0.827042
rs10549971:41782399:CTACTT:C	6	41782400	USP49	cg17623882	41773611	8789	USP49	Body	C	CTACTT	0.495798	0	CTACTT	0.449495	0.019802	1	158.532	3.76e-35	1398	4.12e-26	0.923026	12.8491	0.0718359	2.53e-28	0.808023	4.97795	0.16232	1.04e-05	0.935692	11.5651	0.0809062	7.21e-23	0.0847329	0.506527	0.167282	0.613018
rs1544724	17	7621777	DNAH2	cg07711099	7621575	202	DNAH2	TSS1500	T	G	0.432773	0	G	0.440594	0	1	158.524	3.77e-35	1144	3.39e-26	0.645407	12.8115	0.0503772	3.32e-28	0.645638	5.32963	0.121141	3.22e-06	0.640551	11.407	0.0561543	1.97e-22	-0.0284275	-0.202573	0.140332	0.839665
rs9636241:127780544:A:G	2	127780544	-	cg08563189	127780654	110	-	-	G	A	0.457983	0	A	0.47	0.00990099	1	158.526	3.77e-35	1545	4.57e-26	0.964053	12.5344	0.0769128	2.48e-27	1.10054	6.64376	0.165651	3.81e-08	0.929157	10.6952	0.0868763	1.76e-20	0.137851	0.692937	0.198937	0.489115
rs2651928	1	3101722	PRDM16	cg00254258	3105189	3467	PRDM16	Body	C	T	0.193277	0	T	0.524752	0	1	158.497	3.83e-35	1038	3.12e-26	1.00011	12.7373	0.0785182	5.69e-28	1.04218	6.36559	0.163722	9.78e-08	0.988642	10.8617	0.0910211	6.18e-21	-0.0461104	-0.272206	0.169395	0.785731
rs10765996:12853043:A:G	11	12853043	TEAD1	cg27188243	12851817	1226	TEAD1	Body	A	G	0.592437	0	G	0.343434	0.019802	1	158.496	3.83e-35	1616	4.86e-26	-0.973325	-12.9674	0.0750592	1.07e-28	-0.930423	-4.25253	0.218793	0.00010849	-0.952524	-11.8495	0.0803849	1.18e-23	0.081513	0.424797	0.191887	0.671419
rs5767171:48891881:A:G	22	48891881	FAM19A5	cg05992904	48892994	1113	FAM19A5	Body	A	G	0.24359	0.0168067	G	0.579787	0.0693069	1	158.489	3.84e-35	2344	6.72e-26	0.937656	12.9076	0.0726435	1.65e-28	0.7068	4.58231	0.154245	3.78e-05	0.996119	11.7257	0.084952	2.6e-23	-0.211138	-1.37048	0.154062	0.172001
rs150692721:140210242:A:G	4	140210242	NDUFC1	cg12500690	140221944	11702	NDUFC1|NAA15	5'UTR|TSS1500|1stExon	A	G	0.241525	0.00840336	G	0.415842	0	1	158.483	3.85e-35	1207	3.65e-26	0.766441	12.3459	0.0620805	9.69e-27	0.784926	4.7546	0.165088	2.16e-05	0.778796	11.6566	0.0668114	4.03e-23	-0.186861	-1.227	0.152291	0.221198
rs11074436:20177935:G:A	16	20177935	-	cg07731336	20177934	1	-	-	G	A	0.139831	0.00840336	A	0.135417	0.049505	1	158.485	3.85e-35	1343	4.06e-26	1.24635	13.1524	0.0947622	2.78e-29	0.962949	4.81372	0.200042	1.78e-05	1.30342	11.6324	0.112051	4.71e-23	-0.148224	-0.683265	0.216935	0.495193
rs16878170	6	87740064	-	cg17718621	87740088	24	-	-	T	C	0.0840336	0	C	0.0792079	0	1	158.481	3.86e-35	1112	3.37e-26	-1.63262	-12.9844	0.125737	9.44e-29	-1.54966	-5.96684	0.259713	3.78e-07	-1.64185	-11.085	0.148115	1.51e-21	-0.141146	-0.508071	0.277807	0.611937
12:9223953:C:T	12	-	-	cg19091257	9217907	-	LOC144571	Body	C	T	0.306723	0	T	0.277778	0.019802	1	158.467	3.88e-35	1344	4.1e-26	0.914114	12.5574	0.0727949	2.1e-27	0.912487	7.10126	0.128497	8.12e-09	0.93664	10.3942	0.090112	1.17e-19	0.17787	1.10775	0.16057	0.269239
rs34675695:101447913:C:T	14	101447913	SNORD114-20|SNORD114-22|SNORD114-21	cg02351406	101447389	524	SNORD114-20|SNORD114-21	Body|TSS1500	C	T	0.260684	0.0168067	T	0.0445545	0	0	158.46	3.9e-35	1218	3.73e-26	-0.997478	-12.5192	0.0796759	2.77e-27	-0.805752	-4.0387	0.199508	0.000211985	-1.04247	-11.9226	0.0874364	7.45e-24	0.317267	1.57449	0.201504	0.11688
rs10983964:121079634:A:C	9	121079634	-	cg00571641	121080996	1362	-	-	A	C	0.135593	0.00840336	C	0.28	0.00990099	1	158.446	3.93e-35	1244	3.83e-26	-1.19546	-12.9453	0.0923472	1.26e-28	-1.07298	-5.98871	0.179167	3.51e-07	-1.22181	-11.0716	0.110355	1.64e-21	0.0782204	0.36964	0.211612	0.712023
rs2259596:114205788:G:A	13	114205788	TMCO3	cg26112996	114198455	7333	TMCO3	Body	G	A	0.0945946	0.0672269	A	0.365591	0.0792079	1	158.429	3.96e-35	930	2.89e-26	1.07857	11.9479	0.0902727	1.71e-25	1.25889	9.21709	0.136582	7.76e-12	0.985267	8.57171	0.114944	8.22e-15	0.171834	0.899308	0.191074	0.369519
rs77020201:140240800:A:G	5	140240800	AX746964|PCDHA3|PCDHA7|PCDHA4|PCDHA2|PCDHA9|PCDHA10|PCDHA1|PCDHA5|PCDHA6|PCDHA8	cg02560085	140220810	19990	PCDHA6|PCDHA2|PCDHA1|PCDHA8|PCDHA7|PCDHA5|PCDHA3|PCDHA4	Body|TSS200	A	G	0.0672269	0	G	0.0643564	0	1	158.378	4.06e-35	708	2.26e-26	1.53483	12.8807	0.119158	2.01e-28	1.3422	5.50811	0.243677	1.77e-06	1.57252	11.3154	0.138971	3.51e-22	-0.0679886	-0.243377	0.279356	0.807951
rs11733605:187054286:C:T	4	187054286	-	cg06632402	187054151	135	-	-	C	T	0.330275	0.0840336	T	0.342105	0.0594059	1	158.379	4.06e-35	2105	6.71e-26	-0.997402	-12.2998	0.0810908	1.35e-26	-1.07463	-7.54923	0.14235	1.81e-09	-0.960382	-10.0692	0.0953786	8.86e-19	-0.230909	-1.21816	0.189556	0.224529
rs1028929:205342348:A:C	1	205342348	LEMD1-AS1	cg18759595	205342350	2	-	-	A	C	0.25	0.00840336	C	0.247423	0.039604	1	158.368	4.08e-35	1318	4.22e-26	-0.961825	-12.6916	0.0757843	7.92e-28	-0.917898	-6.80633	0.134859	2.2e-08	-0.977265	-10.585	0.0923256	3.52e-20	-0.0259813	-0.15459	0.168066	0.877293
rs12874568:114087997:T:C	13	114087997	ADPRHL1	cg17515767	114087521	476	ADPRHL1	Body	T	C	0.451923	0.12605	C	0.409574	0.0693069	0	158.363	4.09e-35	1022	3.28e-26	-0.929765	-12.3915	0.0750324	6.97e-27	-0.938429	-7.36222	0.127466	3.38e-09	-0.946508	-10.2059	0.0927411	3.78e-19	-0.0340222	-0.202535	0.167982	0.839695
rs55721337:80337500:C:T	17	80337500	AF075112	cg03889540	80337659	159	-	-	C	T	0.277778	0.0168067	T	0.257576	0.019802	1	158.347	4.12e-35	1063	3.44e-26	-1.02339	-12.9063	0.0792942	1.67e-28	-0.999659	-5.69173	0.175634	9.56e-07	-1.02844	-11.2228	0.0916383	6.31e-22	0.0417949	0.217951	0.191763	0.827679
rs12534847:55484620:C:G	7	55484620	LANCL2	cg05979484	55432630	51990	LANCL2	TSS1500	C	G	0.347458	0.00840336	G	0.232673	0	1	158.329	4.16e-35	1452	4.74e-26	0.984858	12.4452	0.0791355	4.73e-27	1.08297	6.75202	0.160392	2.64e-08	0.982537	10.6179	0.092536	2.86e-20	0.00330281	0.0177825	0.185734	0.985829
rs10598789:27281538:CGT:C	13	27281539	-	cg05735467	27281538	1	-	-	CGT	C	0.092437	0	C	0.206186	0.039604	1	158.312	4.2e-35	1609	5.3e-26	-1.30519	-12.5618	0.103902	2.03e-27	-1.34705	-5.80943	0.231872	6.43e-07	-1.31009	-11.1608	0.117384	9.35e-22	-0.181384	-0.761519	0.238187	0.447202
rs11126836	2	27273128	TRNA_Ala|TRNA_Tyr|AGBL5|TRNA	cg00617064	27272375	753	-	-	C	T	0.62605	0	T	0.262376	0	1	158.3	4.22e-35	677	2.24e-26	0.804278	11.6385	0.0691047	1.57e-24	0.973352	8.33544	0.116773	1.34e-10	0.793978	9.42447	0.0842465	4.75e-17	0.213709	1.48277	0.144128	0.139635
rs6600137	16	1407441	GNPTG	cg01611548	1420537	13096	UNKL	5'UTR	G	A	0.114407	0.00840336	A	0.049505	0	0	158.278	4.27e-35	1446	4.85e-26	1.64078	12.4772	0.131502	3.75e-27	1.63712	5.55493	0.294714	1.51e-06	1.73304	11.2881	0.153529	4.18e-22	-0.311633	-1.01361	0.307449	0.311935
rs11219957:125057301:A:G	11	125057301	PKNOX2	cg17623720	125060910	3609	PKNOX2	5'UTR	A	G	0.384615	0.0168067	G	0.258065	0.0792079	1	158.278	4.27e-35	1429	4.79e-26	1.0663	13.4666	0.079181	2.81e-30	1.22433	6.06218	0.201962	2.73e-07	1.03593	11.024	0.0939711	2.22e-21	-0.0365622	-0.199084	0.183652	0.84239
rs11470590:31755944:GCCA:G	20	31755945	BPIFA2	cg03860013	31756013	68	C20orf70	1stExon|5'UTR	GCCA	G	0.359813	0.10084	G	0.188172	0.0792079	0	158.244	4.34e-35	879	3e-26	0.966214	12.2179	0.079082	2.44e-26	1.08957	5.40752	0.201491	2.48e-06	0.969369	11.3579	0.0853474	2.68e-22	0.107784	0.501954	0.214728	0.616226
6:30875094:GTA:G	6	-	-	cg18709166	30871677	-	-	-	GTA	G	0.189076	0	G	0.29703	0	1	158.244	4.34e-35	4442	7.59e-26	-1.07933	-12.9472	0.0833642	1.24e-28	-1.1067	-6.35635	0.17411	1.01e-07	-1.06168	-10.8555	0.0978018	6.42e-21	-0.214937	-1.099	0.195576	0.273029
rs12270159:62412154:G:A	11	62412154	GANAB	cg08077155	62435169	23015	C11orf48	Body	G	A	0.00420168	0	A	0.106061	0.019802	0	158.24	4.35e-35	1095	3.74e-26	-1.55972	-12.403	0.125753	6.41e-27	-1.0294	-3.36893	0.305556	0.00157795	-1.68838	-12.1198	0.139307	2.12e-24	0.629224	2.25362	0.279205	0.0252528
rs34302027:1947342:G:A	7	1947342	MAD1L1	cg17667912	1947333	9	MAD1L1	Body	G	A	0.327586	0.0252101	A	0.30303	0.019802	1	158.235	4.36e-35	1165	3.99e-26	-0.965538	-12.2158	0.0790401	2.48e-26	-1.19218	-8.12046	0.146812	2.71e-10	-0.900079	-9.60692	0.0936907	1.55e-17	-0.144672	-0.762974	0.189615	0.446335
rs10040756:133413079:C:T	5	133413079	VDAC1	cg11841450	133406986	6093	-	-	C	T	0.542373	0.00840336	T	0.386139	0	1	158.235	4.36e-35	1478	5.06e-26	-0.948304	-13.2936	0.0713353	9.93e-30	-0.984876	-4.98331	0.197635	1.02e-05	-0.930144	-11.5499	0.0805323	7.94e-23	0.0734576	0.432099	0.170002	0.666113
rs151343:57583298:C:G	20	57583298	CTSZ	cg23907860	57583709	411	CTSZ	TSS1500	C	G	0.621739	0.0336134	G	0.382022	0.118812	0	158.238	4.36e-35	1307	4.47e-26	0.93942	12.4925	0.0751986	3.35e-27	0.808702	3.91905	0.206352	0.000306694	0.963828	11.9532	0.0806336	6.13e-24	0.0264209	0.14453	0.182807	0.885221
rs12753930:156649556:A:G	1	156649556	-	cg04671462	156647602	1954	NES	TSS1500	G	A	0.362832	0.0504202	A	0.686869	0.019802	1	158.232	4.37e-35	1119	3.84e-26	0.929227	13.0573	0.0711653	5.56e-29	0.900527	5.0324	0.178946	8.66e-06	0.937469	11.5285	0.0813173	9.1e-23	-0.00165266	-0.00966307	0.171029	0.992299
rs6500604:4501655:C:T	16	4501655	DNAJA3	cg08645402	4508243	6588	-	-	T	C	0.279661	0.00840336	C	0.59901	0	1	158.221	4.39e-35	1487	5.13e-26	0.940922	12.7545	0.0737715	5.02e-28	0.815196	5.77623	0.141129	7.19e-07	0.959702	11.1739	0.0858877	8.6e-22	-0.101922	-0.693108	0.147051	0.489008
rs10894815:134309625:A:G	11	134309625	LOC283177	cg13689804	134309107	518	LOC283177	Body	G	A	0.228814	0.00840336	A	0.277778	0.019802	1	158.224	4.39e-35	1877	6.46e-26	-0.937831	-12.5364	0.0748086	2.44e-27	-1.07968	-7.94425	0.135907	4.85e-10	-0.892475	-9.75258	0.0915117	6.31e-18	-0.316858	-1.80731	0.175321	0.0721454
rs2913990:48124097:T:C	19	48124097	GLTSCR1	cg08581533	48118734	5363	GLTSCR1	5'UTR	T	C	0.243478	0.0336134	C	0.0979381	0.039604	1	158.214	4.41e-35	1205	4.17e-26	0.967552	12.5916	0.076841	1.64e-27	0.734287	3.72549	0.197098	0.000552287	1.0065	12.0139	0.083778	4.17e-24	-0.215233	-1.13942	0.188897	0.255825
rs141943259:27258498:A:ACCAAAAGT	8	27258499	PTK2B	cg26621400	27247655	10844	PTK2B	5'UTR	A	ACCAAAAGT	0.478992	0	ACCAAAAGT	0.326733	0	1	158.211	4.42e-35	1674	5.8e-26	0.829501	12.6245	0.0657056	1.29e-27	0.929628	7.23689	0.128457	5.15e-09	0.807203	10.2878	0.0784623	2.27e-19	0.0940888	0.625803	0.150349	0.532124
rs592520:37513503:G:C	1	37513503	-	cg16557698	37513490	13	-	-	C	G	0.509259	0.092437	G	0.37766	0.0693069	1	158.198	4.44e-35	1078	3.76e-26	-0.953764	-12.8963	0.0739562	1.79e-28	-1.12716	-7.55481	0.149197	1.77e-09	-0.898754	-10.056	0.089375	9.62e-19	-0.168544	-0.948263	0.17774	0.344085
rs13267569:19340797:A:G	8	19340797	CSGALNACT1	cg08922108	19341295	498	CSGALNACT1	Body	G	A	0.309322	0.00840336	A	0.489796	0.029703	1	158.193	4.45e-35	2309	7.79e-26	0.915254	13.2386	0.0691352	1.48e-29	0.950666	5.92329	0.160496	4.37e-07	0.891734	11.0954	0.0803697	1.41e-21	0.0852766	0.523642	0.162853	0.60108
rs4708644:168495081:T:C	6	168495081	-	cg17400177	168495103	22	-	-	C	T	0.247788	0.0504202	T	0.233333	0.108911	0	158.171	4.5e-35	1504	5.32e-26	1.04945	12.5506	0.0836178	2.2e-27	1.11285	7.60319	0.146367	1.51e-09	1.0045	10.0181	0.100268	1.22e-18	-0.0347515	-0.179206	0.193919	0.857948
rs11826788:128528654:C:G	11	128528654	-	cg16279861	128531312	2658	-	-	C	G	0.205882	0	G	0.25	0.00990099	1	158.167	4.51e-35	1529	5.42e-26	-0.874656	-12.8637	0.0679941	2.27e-28	-0.870592	-5.99357	0.145254	3.45e-07	-0.868238	-11.0564	0.0785281	1.81e-21	0.0539239	0.34413	0.156696	0.731093
rs8105642:19558468:G:A	19	19558468	GATAD2A	cg12488919	19515518	42950	GATAD2A	5'UTR	G	A	0.155462	0	A	0.151515	0.019802	1	158.152	4.55e-35	1003	3.58e-26	1.34155	12.8589	0.104328	2.35e-28	1.28209	5.11371	0.250716	6.62e-06	1.3519	11.4892	0.117667	1.17e-22	-0.0328148	-0.123921	0.264805	0.901497
rs862710	19	57871141	ZNF304	cg27366815	57870634	507	ZNF304	3'UTR	A	C	0.34188	0.0168067	C	0.368687	0.019802	1	158.152	4.55e-35	1447	5.16e-26	-1.05568	-12.4591	0.084732	4.27e-27	-1.11402	-7.08856	0.157158	8.48e-09	-1.02983	-10.3877	0.0991396	1.21e-19	-0.129675	-0.645154	0.200998	0.519531
rs485615:234819747:C:T	1	234819747	-	cg19087171	234819745	2	-	-	T	C	0.464286	0.0588235	C	0.377551	0.029703	1	158.136	4.58e-35	1495	5.38e-26	-0.701597	-12.976	0.0540688	1e-28	-0.824601	-6.48639	0.127128	6.5e-08	-0.670514	-10.7732	0.0622388	1.08e-20	-0.113525	-0.862661	0.131599	0.389308
rs1795514	12	81332867	LIN7A	cg19750979	81332684	183	LIN7A	TSS1500	G	A	0.105042	0	A	0.410891	0	1	158.133	4.59e-35	1097	3.95e-26	1.00945	12.1054	0.0833878	5.5e-26	1.30875	7.883	0.166021	5.94e-10	0.958928	9.79753	0.0978745	4.78e-18	0.365008	1.97207	0.185088	0.0499137
rs10936061:156877357:T:C	3	156877357	CCNL1	cg03224329	156879072	1715	CCNL1	TSS1500	T	C	0.239496	0	C	0.0742574	0	1	158.098	4.67e-35	1063	3.9e-26	1.21231	12.6033	0.0961896	1.5e-27	1.08122	3.48039	0.310661	0.00114226	1.20845	12.0824	0.100017	2.7e-24	-0.425722	-1.77113	0.240368	0.0779896
rs35796016:9451486:CA:C	2	9451487	ASAP2	cg26168881	9451170	317	ASAP2	Body	CA	C	0.320513	0.0168067	C	0.421053	0.0594059	1	158.099	4.67e-35	1224	4.49e-26	-0.807385	-13.0101	0.0620581	7.83e-29	-0.929173	-5.98963	0.15513	3.5e-07	-0.761876	-11.0554	0.0689141	1.82e-21	-0.124842	-0.822111	0.151856	0.411946
rs36018280:11619397:G:A	8	11619397	GATA4|C8orf49	cg26752888	11627280	7883	NEIL2	5'UTR|1stExon	G	A	0.262712	0.00840336	A	0.0707071	0.019802	1	158.09	4.69e-35	1567	5.77e-26	-1.16429	-12.6715	0.0918828	9.17e-28	-1.09518	-4.81056	0.227662	1.8e-05	-1.18176	-11.6167	0.101729	5.2e-23	-0.192901	-0.871011	0.221468	0.384743
rs7214661	17	43430696	-	cg01455799	43430712	16	-	-	A	G	0.348739	0	G	0.485149	0	1	158.086	4.7e-35	1188	4.38e-26	0.918013	12.4625	0.0736623	4.17e-27	0.838102	4.79582	0.174757	1.89e-05	0.946844	11.6227	0.0814652	5e-23	-0.173294	-1.01654	0.170475	0.310544
rs2960331:38999231:C:A	19	38999231	RYR1	cg22509027	38997351	1880	RYR1	Body	C	A	0.230435	0.0336134	A	0.426316	0.0594059	1	158.061	4.76e-35	1038	3.88e-26	-1.02097	-13.0084	0.0784854	7.93e-29	-1.03271	-5.80077	0.17803	6.62e-07	-0.983045	-11.154	0.0881336	9.75e-22	0.145025	0.781753	0.185513	0.43524
rs1862473:10096686:G:A	19	10096686	COL5A3	cg17713488	10077935	18751	COL5A3	Body	A	G	0.384615	0.12605	G	0.0736842	0.0594059	0	158.018	4.86e-35	1108	4.23e-26	-1.10257	-13.5115	0.0816028	2.03e-30	-0.947924	-6.13203	0.154586	2.16e-07	-1.11916	-10.9734	0.101988	3.05e-21	-0.240646	-1.55328	0.154928	0.121863
rs10221107	16	48390891	LOC100507577|MIR548AE2|SIAH1	cg06521835	48414920	24029	SIAH1	5'UTR	C	T	0.155462	0	T	0.277228	0	1	158.013	4.87e-35	671	2.57e-26	1.05511	12.7216	0.0829387	6.38e-28	1.03509	5.65252	0.18312	1.09e-06	1.05499	11.2277	0.0939625	6.12e-22	-0.0644201	-0.327967	0.196423	0.743264
rs178511:44087235:C:T	11	44087235	ACCS	cg03856109	44087712	477	ACCS	TSS200	C	T	0.269565	0.0336134	T	0.452632	0.0594059	1	158.007	4.89e-35	1312	5.03e-26	-0.998003	-13.1446	0.0759247	2.94e-29	-0.906383	-6.67967	0.135693	3.38e-08	-1.01501	-10.6484	0.0953204	2.36e-20	0.0383186	0.228273	0.167863	0.819656
rs201468:101742673:C:T	7	101742673	CUX1	cg00053839	101741049	1624	CUX1	Body	T	C	0.415966	0	C	0.18	0.00990099	1	158.001	4.9e-35	1114	4.29e-26	0.97783	12.4061	0.0788188	6.27e-27	1.00596	5.40947	0.185963	2.47e-06	0.989773	11.3463	0.0872331	2.89e-22	0.150855	0.835838	0.180484	0.404196
rs1861835	12	5538112	-	cg25771683	5538415	303	-	-	G	A	0.0897436	0.0168067	A	0.0102041	0.029703	0	158	4.9e-35	1692	6.51e-26	-1.6298	-13.2426	0.123073	1.44e-29	-1.77356	-6.80044	0.2608	2.24e-08	-1.52534	-10.5714	0.14429	3.84e-20	-0.0215142	-0.0783904	0.274449	0.937592
rs1322511:152952083:C:T	6	152952083	SYNE1	cg23233589	152958624	6541	SYNE1	TSS1500|TSS200	C	T	0.381356	0.00840336	T	0.183168	0	1	157.981	4.95e-35	1512	5.88e-26	0.82205	12.7228	0.0646121	6.32e-28	1.03994	8.05896	0.129041	3.32e-10	0.766477	9.64545	0.0794651	1.22e-17	0.1514	1.09502	0.138263	0.274764
rs55692237:13648536:T:G	19	13648536	-	cg08709765	13648496	40	-	-	T	G	0.252174	0.0336134	G	0.233333	0.108911	0	157.961	5e-35	890	3.49e-26	0.843703	12.4004	0.0680383	6.53e-27	0.563086	2.68086	0.210039	0.010297	0.866372	12.279	0.0705571	7.72e-25	-0.459073	-2.65584	0.172854	0.00851807
rs6504597:47208669:A:G	17	47208669	B4GALNT2	cg19687959	47209649	980	B4GALNT2	TSS1500|TSS200	G	A	0.425234	0.10084	A	0.48913	0.0891089	0	157.958	5.01e-35	1028	4.04e-26	0.870631	12.7318	0.0683823	5.92e-28	0.867346	5.96015	0.145524	3.86e-07	0.887962	11.065	0.0802496	1.71e-21	0.011928	0.0755789	0.157821	0.939826
rs2338440:28587656:G:C	2	28587656	-	cg16804833	28588336	680	-	-	C	G	0.285714	0	G	0.217172	0.019802	1	157.952	5.02e-35	1110	4.38e-26	0.819808	12.3812	0.066214	7.51e-27	0.785184	4.55239	0.172477	4.16e-05	0.843481	11.7144	0.0720036	2.8e-23	-0.23071	-1.37874	0.167333	0.169441
rs2301301	2	177032267	HOXD3	cg24386890	177053071	20804	HOXD1|MIR7704|HAGLR	TSS1500|TSS200|Body	T	C	0.327731	0	C	0.212871	0	1	157.955	5.02e-35	1366	5.38e-26	-0.952289	-12.3449	0.0771404	9.76e-27	-1.05619	-6.24312	0.169177	1.48e-07	-0.937986	-10.9077	0.085993	4.62e-21	-0.0253358	-0.131771	0.192271	0.895292
rs4910288:11266171:A:G	11	11266171	-	cg17430681	11266172	1	-	-	G	A	0.444915	0.00840336	A	0.46875	0.049505	1	157.945	5.04e-35	2193	8.68e-26	0.877251	12.6677	0.0692511	9.43e-28	0.977318	6.13647	0.159264	2.13e-07	0.856886	10.9676	0.0781286	3.17e-21	-0.0035967	-0.0217478	0.165382	0.98267
rs34758742:82174806:G:GT	5	82174807	-	cg11999269	82182048	7241	-	-	G	GT	0.190678	0.00840336	GT	0.04	0.00990099	0	157.947	5.04e-35	1261	4.99e-26	0.81771	12.4007	0.0659407	6.52e-27	0.527537	2.8874	0.182703	0.00600211	0.864117	12.2315	0.0706468	1.04e-24	-0.330258	-1.79874	0.183605	0.0734953
rs4661037	1	156238479	SMG5	cg21905623	156235145	3334	SMG5	Body	C	T	0.227273	0.0756303	T	0.188776	0.029703	1	157.942	5.05e-35	881	3.49e-26	-1.02128	-12.563	0.0812928	2.01e-27	-1.13627	-6.42981	0.176719	7.87e-08	-1.00959	-10.7981	0.0934964	9.22e-21	0.0291434	0.147217	0.197963	0.883102
rs202151148:94819819:ACAAGAGTCGTCGGG:A	10	94819823	EXOC6|CYP26C1	cg26404725	94819802	21	CYP26C1	TSS1500	ACAAGAGTCGTCGGG	A	0.273109	0	A	0.49	0.00990099	1	157.926	5.09e-35	1471	5.88e-26	-0.915619	-12.5418	0.0730056	2.35e-27	-0.848997	-4.02922	0.21071	0.00021831	-0.931754	-11.9034	0.0782763	8.41e-24	0.0783214	0.424363	0.184562	0.671736
rs61467532:16265591:GT:GTT	4	16265602	-	cg16968522	16258163	7439	FLJ39653	Body	GT	GTT	0.195455	0.0756303	GTT	0.161458	0.049505	1	157.919	5.11e-35	1541	6.18e-26	1.19129	12.1736	0.0978588	3.36e-26	1.35867	8.32638	0.163176	1.38e-10	1.14573	9.41223	0.121728	5.12e-17	0.251101	1.14121	0.220031	0.255082
rs66471370:161800591:C:T	6	161800591	PARK2	cg26872907	161796854	3737	PARK2	Body	C	T	0.105932	0.00840336	T	0.029703	0	0	157.904	5.15e-35	1826	7.38e-26	-1.1784	-12.5983	0.0935362	1.56e-27	-1.24518	-6.30338	0.197542	1.21e-07	-1.17286	-10.8707	0.107892	5.84e-21	0.0771605	0.369395	0.208883	0.712205
rs5751771:24258777:C:T	22	24258777	-	cg17492289	24236101	22676	MIF|MIF-AS1	TSS1500|Body	C	T	0.58547	0.0168067	T	0.409091	0.019802	1	157.884	5.2e-35	1046	4.27e-26	0.567907	12.5534	0.0452395	2.16e-27	0.488911	4.4485	0.109905	5.81e-05	0.597754	11.7514	0.0508668	2.21e-23	-0.132717	-1.2606	0.105281	0.208852
rs11600035:65519222:T:G	11	65519222	-	cg19309054	65557503	38281	OVOL1|OVOL1-AS1	Body	T	G	0.188034	0.0168067	G	0.0445545	0	0	157.877	5.22e-35	825	3.38e-26	1.09932	13.359	0.0822912	6.17e-30	1.13127	5.05851	0.223637	7.95e-06	1.07792	11.5017	0.0937182	1.08e-22	-0.174397	-0.967457	0.180263	0.334429
rs7763013	6	170552613	-	cg05526015	170553845	1232	-	-	A	G	0.310924	0	G	0.386139	0	1	157.844	5.3e-35	1247	5.19e-26	-0.741172	-12.4746	0.0594143	3.82e-27	-0.711539	-6.29229	0.113081	1.25e-07	-0.768626	-10.8743	0.0706825	5.7e-21	-0.00815571	-0.0614787	0.132659	0.951036
rs8102174:17569195:A:T	19	17569195	NXNL1	cg14608770	17571873	2678	NXNL1	TSS200	A	T	0.268519	0.092437	T	0.26087	0.0891089	1	157.845	5.3e-35	1305	5.43e-26	1.07567	12.7028	0.0846798	7.31e-28	1.10984	7.00314	0.158477	1.13e-08	1.06906	10.4308	0.102491	9.27e-20	0.14108	0.739386	0.190807	0.460499
rs6785366	3	177802197	-	cg01438868	177802381	184	-	-	G	T	0.231092	0	T	0.331683	0	1	157.836	5.33e-35	1189	4.97e-26	-1.0085	-12.5048	0.0806488	3.07e-27	-1.12162	-7.77848	0.144196	8.41e-10	-0.957927	-9.86565	0.0970972	3.13e-18	-0.201588	-1.1101	0.181595	0.268227
12:73601464:A:G	12	-	-	cg24428565	73601440	-	LOC101928137	Body	A	G	0.378151	0	G	0.381188	0	1	157.825	5.35e-35	1230	5.17e-26	-0.890836	-12.339	0.0721969	1.02e-26	-0.861251	-5.42333	0.158805	2.36e-06	-0.90306	-11.3319	0.0796917	3.16e-22	0.0556777	0.317937	0.175122	0.750849
rs496300	21	44779680	-	cg10251070	44781958	2278	-	-	T	C	0.397059	0.142857	C	0.137755	0.029703	0	157.823	5.36e-35	1359	5.72e-26	-0.999947	-11.7979	0.0847566	5.02e-25	-1.13101	-8.59239	0.131629	5.78e-11	-0.963931	-9.16483	0.105177	2.32e-16	-0.262102	-1.51211	0.173335	0.132009
rs141435308:63714878:TCAAAA:T	11	63714879	NAA40	cg04850017	63683019	31860	RCOR2	Body	TCAAAA	T	0.401709	0.0168067	T	0.0792079	0	1	157.814	5.38e-35	794	3.36e-26	0.976832	12.5781	0.0776614	1.81e-27	0.888468	6.87639	0.129206	1.74e-08	1.02701	10.5133	0.0976865	5.52e-20	0.0838125	0.576373	0.145414	0.56498
rs80353901:29671721:G:A	18	-	-	cg11064350	29671705	-	RNF138	TSS200|TSS1500	G	A	0.474576	0.00840336	A	0.0959596	0.019802	1	157.815	5.38e-35	1380	5.83e-26	-0.992736	-12.1598	0.081641	3.72e-26	-0.810965	-4.21818	0.192255	0.000120912	-1.08412	-11.8331	0.0916177	1.32e-23	0.0243525	0.155557	0.156551	0.876532
rs7668800	4	24983923	CCDC149	cg20676561	24981863	2060	CCDC149	TSS200	G	A	0.241525	0.00840336	A	0.530303	0.019802	1	157.807	5.4e-35	1389	5.89e-26	0.927965	12.6158	0.0735559	1.37e-27	0.81319	4.75975	0.170847	2.12e-05	0.968161	11.6255	0.0832792	4.92e-23	-0.161562	-1.02947	0.156937	0.304445
rs66779935:75874388:A:G	17	75874388	FLJ45079	cg23138440	75871226	3162	-	-	A	G	0.271186	0.00840336	G	0.505102	0.029703	1	157.801	5.42e-35	1492	6.35e-26	0.87755	12.7376	0.0688943	5.67e-28	0.973768	5.928	0.164266	4.31e-07	0.837843	11.0752	0.0756504	1.61e-21	0.0430724	0.27336	0.157567	0.784845
rs640179:47385014:G:A	18	47385014	MYO5B	cg11292317	47384993	21	MYO5B	Body	G	A	0.448718	0.0168067	A	0.341584	0	1	157.786	5.46e-35	1812	7.76e-26	-0.931278	-12.8835	0.0722847	1.97e-28	-0.698285	-4.4037	0.158568	6.71e-05	-0.922832	-11.7641	0.0784448	2.04e-23	0.0657472	0.36174	0.181753	0.71791
rs10157301:152751595:G:C	1	152751595	-	cg22877779	152905076	153481	-	-	G	C	0.365546	0	C	0.335	0.00990099	1	157.783	5.47e-35	1241	5.33e-26	0.913159	12.0932	0.0755098	6e-26	1.17809	7.0253	0.167692	1.05e-08	0.87849	10.4129	0.0843655	1.04e-19	0.0192373	0.106349	0.180889	0.915407
rs10818239:100661191:G:A	9	100661191	-	cg01843189	100612587	48604	-	-	A	G	0.673913	0.0336134	G	0.282178	0	1	157.738	5.59e-35	1249	5.48e-26	-0.63219	-12.3723	0.0510974	8.01e-27	-0.584142	-7.43961	0.0785178	2.61e-09	-0.664008	-10.1188	0.0656211	6.5e-19	-0.000365368	-0.00349925	0.104413	0.997211
rs36036948:116631649:A:G	10	116631649	FAM160B1	cg17763454	116630606	1043	FAM160B1	Body	A	G	0.394958	0	G	0.257426	0	1	157.734	5.6e-35	991	4.36e-26	0.977011	12.6154	0.0774456	1.38e-27	0.960817	4.82508	0.19913	1.71e-05	0.989728	11.5954	0.0853554	5.95e-23	-0.0257947	-0.130169	0.198163	0.896557
rs1791687:66227184:G:C	11	66227184	-	cg01747364	66233628	6444	PELI3	TSS1500|TSS200	C	G	0.427966	0.00840336	G	0.128713	0	1	157.716	5.66e-35	614	2.73e-26	-0.929504	-12.9238	0.0719218	1.47e-28	-0.869729	-6.69093	0.129986	3.25e-08	-0.923598	-10.6277	0.0869051	2.69e-20	0.154207	1.03281	0.149308	0.302882
rs55823711:48323605:G:A	19	48323605	CRX	cg11362848	48325107	1502	CRX	1stExon|5'UTR	G	A	0.378261	0.0336134	A	0.346591	0.128713	0	157.702	5.69e-35	1547	6.91e-26	-1.05567	-12.8942	0.0818721	1.82e-28	-1.02099	-5.21665	0.195717	4.7e-06	-1.05312	-11.4232	0.0921915	1.77e-22	0.266022	1.3597	0.195648	0.175382
rs28665048:70475782:G:A	15	70475782	-	cg24440000	70473766	2016	-	-	G	A	0.340517	0.0252101	A	0.586735	0.029703	1	157.698	5.7e-35	1387	6.21e-26	-0.776723	-12.5767	0.0617586	1.82e-27	-0.787925	-5.45117	0.144542	2.15e-06	-0.792473	-11.313	0.07005	3.57e-22	0.0870295	0.596116	0.145994	0.55174
12:131919547:G:A	12	-	-	cg15825968	131919527	-	-	-	G	A	0.266949	0.00840336	A	0.35567	0.039604	1	157.701	5.7e-35	1834	8.2e-26	0.856029	12.2836	0.0696887	1.52e-26	1.04637	7.61627	0.137386	1.44e-09	0.815446	9.98464	0.08167	1.5e-18	0.0910601	0.541315	0.16822	0.588864
rs8097175	18	47742104	-	cg09937812	47745416	3312	-	-	G	A	0.407563	0	A	0.534653	0	1	157.69	5.73e-35	1550	6.97e-26	0.847872	12.8729	0.0658648	2.12e-28	0.934713	4.97982	0.1877	1.03e-05	0.818017	11.5279	0.07096	9.13e-23	-0.102921	-0.59866	0.171919	0.550045
rs2763935:100258324:T:G	13	100258324	CLYBL	cg24747164	100258165	159	CLYBL	TSS1500	T	G	0.396552	0.0252101	G	0.21	0.00990099	1	157.691	5.73e-35	1550	6.97e-26	0.896999	12.901	0.0695293	1.73e-28	0.938785	5.83099	0.160999	5.98e-07	0.88675	11.1216	0.0797321	1.2e-21	0.214678	1.31113	0.163735	0.191244
rs10004020:152968372:G:A	4	152968372	-	cg11239720	152967415	957	-	-	A	G	0.235294	0	G	0.31	0.00990099	1	157.671	5.78e-35	789	3.58e-26	-0.820736	-12.6874	0.0646893	8.17e-28	-0.723226	-6.94982	0.104064	1.35e-08	-0.830156	-10.458	0.0793797	7.81e-20	-0.0102968	-0.0680358	0.151345	0.945822
rs2306887	1	92200218	TGFBR3	cg19139704	92198231	1987	TGFBR3	Body	T	C	0.303419	0.0168067	C	0.479798	0.019802	1	157.646	5.86e-35	1471	6.76e-26	0.920732	12.901	0.0713692	1.73e-28	1.01543	5.55331	0.182852	1.52e-06	0.919695	11.2609	0.0816718	4.96e-22	0.0133639	0.0804957	0.16602	0.93592
rs9934889:19422019:A:C	16	19422019	TMC5	cg11605336	19421821	198	TMC5	TSS1500|TSS200	C	A	0.206897	0.0252101	A	0.0969388	0.029703	1	157.631	5.9e-35	1473	6.82e-26	1.1838	12.6274	0.0937484	1.26e-27	1.33356	6.7455	0.197697	2.7e-08	1.12895	10.5891	0.106614	3.43e-20	0.705006	3.19182	0.220879	0.00163072
rs10823448	10	71708405	COL13A1	cg24613181	71708294	111	COL13A1	Body	A	G	0.180672	0	G	0.306931	0	1	157.631	5.9e-35	1827	8.46e-26	1.03496	12.6042	0.082112	1.49e-27	1.05298	7.62501	0.138095	1.4e-09	1.02671	9.97446	0.102934	1.6e-18	0.260717	1.52878	0.170539	0.127824
rs2070648:38081577:C:G	21	38081577	SIM2	cg00937982	38080274	1303	SIM2	Body	G	C	0.32906	0.0168067	C	0.129032	0.0792079	1	157.627	5.91e-35	1195	5.54e-26	1.08852	12.8372	0.0847935	2.75e-28	1.13991	6.30702	0.180736	1.19e-07	1.06135	10.8558	0.0977678	6.41e-21	0.145092	0.73064	0.198583	0.465813
rs219510	2	21520404	-	cg05543593	21511899	8505	-	-	C	T	0.298319	0	T	0.118812	0	1	157.623	5.93e-35	961	4.47e-26	-0.942134	-13.5747	0.0694037	1.28e-30	-1.10581	-5.95614	0.18566	3.91e-07	-0.877421	-11.052	0.0793902	1.86e-21	-0.210361	-1.37856	0.152594	0.169496
rs1417907	13	108346506	FAM155A	cg13728836	108346486	20	FAM155A	Body	T	C	0.323529	0	C	0.524752	0	1	157.613	5.95e-35	1860	8.69e-26	1.01413	12.6591	0.0801102	1e-27	1.01347	6.26941	0.161653	1.36e-07	1.01994	10.8769	0.0937712	5.61e-21	0.2852	1.65065	0.17278	0.100304
rs58626562:145502303:G:A	8	145502303	BOP1	cg05745134	145502054	249	BOP1	Body	A	G	0.5	0.0420168	G	0.3125	0.128713	0	157.612	5.96e-35	456	2.13e-26	-0.941773	-12.6849	0.0742435	8.32e-28	-0.778777	-4.31379	0.180532	8.94e-05	-0.985485	-11.7899	0.0835869	1.73e-23	0.27721	1.61023	0.172155	0.108849
rs10494833:202467427:G:A	1	202467427	PPP1R12B	cg13983652	202433688	33739	PPP1R12B	5'UTR|Body	G	A	0.432773	0	A	0.282178	0	1	157.606	5.98e-35	960	4.5e-26	-0.86924	-12.4009	0.0700947	6.51e-27	-0.895938	-5.85679	0.152974	5.48e-07	-0.882174	-11.1042	0.079445	1.34e-21	-0.0180442	-0.117293	0.153839	0.90674
rs2857541:177029086:C:T	2	177029086	HOXD3	cg13092806	177043255	14169	-	-	T	C	0.647826	0.0336134	C	0.335	0.00990099	1	157.598	6e-35	1384	6.51e-26	0.854708	12.969	0.0659041	1.06e-28	0.759639	5.48617	0.138464	1.91e-06	0.862526	11.2916	0.0763865	4.08e-22	-0.182424	-1.31998	0.138202	0.18828
rs34378479:160886731:G:GT	1	160886732	-	cg11452736	160895642	8910	-	-	GT	G	0.323276	0.0252101	G	0.37234	0.0693069	1	157.588	6.03e-35	1228	5.81e-26	0.978617	12.3487	0.0792487	9.5e-27	1.1155	7.10115	0.157087	8.13e-09	0.95233	10.3519	0.0919956	1.52e-19	0.275677	1.47781	0.186544	0.140956
rs113173387:114903825:T:C	5	114903825	-	cg02409964	114907489	3664	-	-	T	C	0	0	C	0.155	0.00990099	0	157.583	6.04e-35	1564	7.42e-26	1.06224	13.6023	0.0780926	1.04e-30	1.25578	9.372	0.133993	4.75e-12	0.861707	8.35154	0.103179	3.03e-14	0.430798	2.98704	0.144222	0.00315194
rs11681087:1481494:C:T	2	1481494	TPO	cg13703866	1479523	1971	TPO	Body	C	T	0.0847458	0.00840336	T	0.141414	0.019802	1	157.578	6.06e-35	1948	9.26e-26	1.44182	12.7554	0.113036	4.99e-28	1.5486	6.94943	0.222838	1.36e-08	1.40894	10.4539	0.134777	8.02e-20	0.0745844	0.279654	0.266702	0.780018
rs4374298:55738746:G:A	19	55738746	TMEM86B	cg01414877	55738739	7	TMEM86B	Body	G	A	0.163636	0.0756303	A	0.204082	0.029703	1	157.575	6.07e-35	1259	5.99e-26	-1.20668	-12.7084	0.0949514	7.02e-28	-1.52153	-7.71258	0.197279	1.05e-09	-1.11819	-9.90412	0.112901	2.47e-18	-0.455924	-2.0227	0.225404	0.0443717
rs2036738:56300403:A:G	15	56300403	-	cg24530489	56299380	1023	-	-	A	G	0.0966387	0	G	0.24	0.00990099	1	157.573	6.07e-35	1524	7.27e-26	1.30918	12.8549	0.101843	2.42e-28	1.07301	4.50426	0.238221	4.86e-05	1.36783	11.7168	0.116741	2.75e-23	-0.233884	-1.05688	0.221296	0.291779
rs11785319:28635303:G:C	8	28635303	INTS9	cg04698991	28636029	726	INTS9	Body	G	C	0.142857	0.0588235	C	0.176768	0.019802	1	157.571	6.08e-35	770	3.67e-26	1.3292	12.7892	0.103932	3.9e-28	1.24797	7.14067	0.17477	7.11e-09	1.35067	10.3239	0.13083	1.81e-19	0.248943	1.1112	0.22403	0.267751
rs9368984:37098518:G:A	6	37098518	-	cg27303680	37098419	99	-	-	G	A	0.436364	0.0756303	A	0.26087	0.0891089	1	157.57	6.08e-35	1604	7.66e-26	0.973018	12.828	0.0758512	2.94e-28	0.800857	4.76948	0.167913	2.06e-05	0.995046	11.6113	0.0856965	5.38e-23	-0.00196641	-0.011443	0.171844	0.990881
rs1474988:137114253:G:A	6	137114253	MAP3K5	cg10599345	137114243	10	MAP3K5	TSS1500	A	G	0.382353	0	G	0.2	0.00990099	1	157.549	6.15e-35	764	3.69e-26	0.980199	12.43	0.0788574	5.27e-27	1.04231	5.25047	0.198517	4.2e-06	1.00797	11.4009	0.0884112	2.04e-22	-0.0240584	-0.128522	0.187192	0.897859
rs10262034:148086183:A:G	7	148086183	CNTNAP2	cg01928968	148097148	10965	CNTNAP2	Body	G	A	0.474576	0.00840336	A	0.352041	0.029703	1	157.532	6.2e-35	1574	7.66e-26	0.612836	12.7392	0.0481062	5.61e-28	0.584289	3.77165	0.154916	0.000480517	0.611026	11.9711	0.0510418	5.47e-24	-0.106044	-0.83504	0.126993	0.404644
rs56000893:43887092:C:T	21	43887092	-	cg07952254	43887472	380	-	-	C	T	0.0646552	0.0252101	T	0.205263	0.0594059	1	157.528	6.21e-35	2187	1.07e-25	1.28097	12.4382	0.102987	4.97e-27	1.12198	4.70327	0.238553	2.55e-05	1.33329	11.6365	0.114579	4.59e-23	-0.0914665	-0.40117	0.228	0.688703
rs34804804:90632530:T:C	14	90632530	KCNK13	cg15816259	90642263	9733	KCNK13	Body	T	C	0.444915	0.00840336	C	0.115	0.00990099	1	157.519	6.24e-35	1474	7.22e-26	-1.05833	-12.7804	0.0828087	4.16e-28	-1.34509	-7.50547	0.179215	2.09e-09	-0.952437	-10.0591	0.0946837	9.43e-19	-0.187412	-1.06258	0.176375	0.289194
rs2457985:166292204:C:T	6	166292204	AK090688	cg21984374	166290219	1985	-	-	T	C	0.243697	0	C	0.19	0.00990099	1	157.505	6.28e-35	2085	1.03e-25	-0.974443	-13.0305	0.0747819	6.75e-29	-1.22302	-6.41131	0.190759	8.38e-08	-0.908211	-10.7889	0.08418	9.77e-21	-0.0725144	-0.382815	0.189424	0.702244
rs1010554	3	52542919	STAB1	cg08365687	52569147	26228	NT5DC2|LOC440957	TSS200|TSS1500	C	T	0.55	0.0756303	T	0.335106	0.0693069	1	157.504	6.29e-35	613	3.02e-26	-1.01317	-12.9046	0.0785125	1.69e-28	-0.872922	-5.33019	0.163769	3.22e-06	-1.04219	-11.3619	0.0917267	2.62e-22	0.113527	0.669482	0.169574	0.503923
rs717319:44986675:A:C	13	44986675	-	cg17582615	44986657	18	-	-	A	C	0.483051	0.00840336	C	0.260417	0.049505	1	157.502	6.29e-35	1215	6e-26	0.985006	12.8367	0.0767339	2.76e-28	0.89139	5.17516	0.172244	5.4e-06	1.0068	11.4333	0.0880589	1.66e-22	-0.155489	-0.937739	0.165813	0.349456
rs1888964	1	152750506	LCE1F	cg21312148	152636074	114432	LCE2D	5'UTR	T	C	0.365546	0	C	0.287129	0	1	157.496	6.31e-35	1142	5.66e-26	0.977735	12.514	0.0781314	2.87e-27	0.978789	5.06052	0.193417	7.89e-06	0.994264	11.4842	0.0865766	1.2e-22	-0.157045	-0.831626	0.188841	0.406565
rs4569	6	31637807	LY6G5B|CSNK2B	cg25769566	31651278	13471	-	-	C	T	0.336134	0	T	0.535	0.00990099	1	157.49	6.33e-35	3788	1.11e-25	0.925828	12.3258	0.0751131	1.12e-26	0.905289	5.29038	0.17112	3.68e-06	0.957321	11.3799	0.084124	2.33e-22	-0.000630568	-0.00360203	0.175059	0.997129
rs10719055:144619844:TG:T	8	144619845	ZC3H3	cg19932577	144632005	12160	-	-	TG	T	0.156522	0.0336134	T	0.247368	0.0594059	1	157.487	6.34e-35	1217	6.06e-26	1.20606	13.0977	0.0920816	4.14e-29	1.06006	6.36778	0.166472	9.71e-08	1.2314	10.8138	0.113873	8.35e-21	0.0693843	0.34441	0.201458	0.730882
rs10789400	1	75140299	C1orf173	cg09365529	75140289	10	C1orf173	TSS1500	A	G	0.486486	0.0672269	G	0.33	0.00990099	1	157.464	6.41e-35	994	5e-26	-0.653857	-12.8068	0.0510554	3.43e-28	-0.800607	-7.17196	0.11163	6.4e-09	-0.637388	-10.297	0.0619007	2.14e-19	-0.121794	-0.985333	0.123607	0.325594
rs235272	21	46213799	UBE2G2	cg17363305	46221839	8040	UBE2G2	TSS200	G	A	0.266949	0.00840336	A	0.125	0.00990099	1	157.455	6.44e-35	1579	7.99e-26	1.09612	12.5456	0.0873707	2.28e-27	0.931376	4.2191	0.220752	0.000120559	1.15318	11.8175	0.097582	1.45e-23	-0.324961	-1.58203	0.205407	0.115147
rs2116439:55001405:A:G	2	55001405	EML6	cg11549713	55001373	32	EML6	Body	A	G	0.350427	0.0168067	G	0.115	0.00990099	1	157.454	6.44e-35	1653	8.36e-26	-1.07603	-12.7159	0.0846208	6.64e-28	-0.911723	-4.83564	0.188542	1.66e-05	-1.11573	-11.5789	0.0963591	6.61e-23	0.133158	0.738492	0.180311	0.46104
rs732704:13341889:C:G	10	13341889	PHYH	cg22472077	13341866	23	PHYH	TSS200|Body	C	G	0.311927	0.0840336	G	0.361702	0.0693069	1	157.451	6.46e-35	1890	9.58e-26	-1.01111	-12.8825	0.0784875	1.98e-28	-1.10599	-6.97174	0.158639	1.26e-08	-0.957453	-10.4329	0.0917722	9.14e-20	-0.147792	-0.77886	0.189754	0.436939
rs200097210:407271:TGCGGGGTGG:T	11	407272	SIGIRR	cg18351999	406901	371	SIGIRR	Body	T	TGCGGGGTGG	0.225225	0.0672269	TGCGGGGTGG	0.0894737	0.0594059	1	157.416	6.57e-35	887	4.57e-26	1.13614	12.0204	0.0945182	1.01e-25	1.27855	7.98156	0.160187	4.29e-10	1.1407	9.6804	0.117836	9.85e-18	0.0964174	0.483819	0.199284	0.629018
rs1033723:116896728:A:T	6	116896728	RWDD1	cg23085344	116937351	40623	RSPH4A	TSS1500	A	T	0.163866	0	T	0.09	0.00990099	1	157.387	6.67e-35	1099	5.75e-26	-1.4252	-13.1375	0.108483	3.1e-29	-1.3841	-6.36152	0.217574	9.92e-08	-1.39769	-10.8129	0.129262	8.4e-21	0.0715571	0.282794	0.253036	0.777613
rs11393403:78291838:A:AC	16	78291839	WWOX	cg01256026	78293968	2129	WWOX	Body	AC	A	0.355856	0.0672269	A	0.176768	0.019802	1	157.382	6.68e-35	2780	1.17e-25	-0.942216	-12.4755	0.0755255	3.8e-27	-1.00509	-6.3474	0.158347	1.04e-07	-0.92248	-10.8209	0.0852497	7.99e-21	-0.0533752	-0.306961	0.173883	0.759177
rs7166109:80126475:C:T	15	80126475	-	cg12376289	80136763	10288	ST20-MTHFS|MTHFS	3'UTR|Body	C	T	0.260504	0	T	0.435	0.00990099	1	157.362	6.75e-35	1699	9e-26	0.922481	12.6386	0.072989	1.16e-27	0.971297	6.09746	0.159295	2.43e-07	0.906646	10.9628	0.082702	3.26e-21	-0.037048	-0.215366	0.172024	0.829691
rs1511344:90582914:G:C	5	90582914	Metazoa_SRP	cg18047032	90576987	5927	-	-	C	G	0.151261	0	G	0.457895	0.0594059	1	157.36	6.76e-35	892	4.73e-26	0.959995	12.8302	0.0748229	2.9e-28	0.782452	5.22837	0.149655	4.52e-06	1.02433	11.4028	0.0898311	2.02e-22	-0.189726	-1.27531	0.148768	0.203609
rs76727558:171865508:C:G	5	171865508	SH3PXD2B	cg06205640	171866874	1366	SH3PXD2B	Body	C	G	0.00420168	0	G	0.134409	0.0792079	0	157.358	6.76e-35	1569	8.33e-26	-1.45266	-12.1515	0.119545	3.94e-26	-1.25091	-5.49135	0.227797	1.88e-06	-1.60526	-11.2784	0.14233	4.44e-22	0.299782	1.17783	0.254521	0.240199
rs6058463	20	30385192	TPX2	cg14039865	30326367	58825	TPX2	TSS1500	C	T	0.231092	0	T	0.50495	0	1	157.347	6.8e-35	812	4.33e-26	-0.889576	-12.7559	0.0697382	4.97e-28	-0.916769	-6.10816	0.150089	2.34e-07	-0.891011	-10.9561	0.0813252	3.4e-21	-0.105679	-0.673308	0.156955	0.501491
rs62250325:58614562:C:T	3	58614562	FAM107A	cg04232458	58614599	37	FAM107A	TSS1500	C	T	0.199153	0.00840336	T	0.0252525	0.019802	0	157.341	6.82e-35	1163	6.22e-26	-0.796963	-12.9659	0.0614662	1.08e-28	-0.709042	-4.00555	0.177015	0.000234921	-0.786353	-11.8868	0.0661533	9.35e-24	-0.0449546	-0.280342	0.160356	0.779491
rs72955987:19362900:G:A	1	19362900	-	cg02534642	19363003	103	-	-	G	A	0.0381356	0.00840336	A	0.163043	0.0891089	0	157.321	6.89e-35	1433	7.75e-26	-1.35842	-11.1492	0.12184	5.11e-23	-0.43247	-1.04835	0.412523	0.3002	-1.50138	-12.4989	0.120121	1.9e-25	0.553902	1.52355	0.363561	0.129126
rs2980141:4341335:T:C	4	4341335	-	cg06608399	4341544	209	-	-	T	C	0.12069	0.0252101	C	0.181319	0.0990099	1	157.314	6.91e-35	1124	6.1e-26	1.27822	12.7043	0.100613	7.23e-28	1.21925	4.69316	0.259792	2.64e-05	1.29778	11.6314	0.111576	4.74e-23	0.0724086	0.292488	0.247561	0.770203
rs9902967:6375558:C:T	17	6375558	PITPNM3	cg13545236	6375360	198	PITPNM3	Body	C	T	0.39916	0	T	0.25	0.029703	1	157.311	6.92e-35	1666	9.05e-26	-0.89136	-12.9414	0.0688765	1.29e-28	-0.900719	-6.87657	0.130984	1.73e-08	-0.865634	-10.4892	0.0825261	6.42e-20	-0.0811279	-0.538589	0.15063	0.590741
rs4648407:3726851:T:C	1	3726851	CEP104	cg13558682	3705262	21589	LRRC47	Body	C	T	0.381356	0.00840336	T	0.0876289	0.039604	1	157.309	6.93e-35	1160	6.31e-26	1.08893	12.1866	0.0893546	3.06e-26	1.07205	5.08755	0.210721	7.22e-06	1.12875	11.4641	0.098459	1.37e-22	-0.0816977	-0.439856	0.185737	0.660494
rs10216826:124468471:A:G	8	124468471	-	cg20383526	124423636	44835	-	-	G	A	0.0798319	0	A	0.212871	0	1	157.309	6.93e-35	1324	7.2e-26	-1.3951	-12.5654	0.111027	1.98e-27	-1.43452	-6.93538	0.206841	1.42e-08	-1.40269	-10.4504	0.134224	8.2e-20	0.0998828	0.409252	0.244062	0.682772
rs11330494:53663383:AC:A	14	53663384	-	cg03072600	53657673	5711	-	-	A	AC	0.168067	0	AC	0.257426	0	1	157.294	6.98e-35	1159	6.35e-26	1.06927	12.9123	0.0828102	1.6e-28	0.922559	4.15825	0.221862	0.00014598	1.09697	11.8323	0.0927103	1.32e-23	-0.224727	-1.05531	0.212948	0.292495
rs11486906	7	139809574	JHDM1D	cg17151172	139853789	44215	KDM7A	Body	T	C	0.327731	0	C	0.420792	0	1	157.293	6.99e-35	1125	6.17e-26	0.931085	12.6427	0.0736462	1.13e-27	0.862563	5.96665	0.144564	3.78e-07	0.961373	11.0314	0.0871488	2.12e-21	-0.0700554	-0.41639	0.168245	0.67755
rs17853460	9	139943112	ENTPD2	cg14024893	139943146	34	ENTPD2	Body	A	G	0.177273	0.0756303	G	0.138298	0.0693069	1	157.283	7.02e-35	731	4.03e-26	1.34992	12.3337	0.10945	1.06e-26	1.36954	8.28442	0.165315	1.58e-10	1.34928	9.41549	0.143304	5.02e-17	-0.158471	-0.684632	0.231469	0.494331
rs823154:205762406:C:T	1	205762406	SLC41A1	cg14159672	205819179	56773	PM20D1	1stExon	C	T	0.397436	0.0168067	T	0.19697	0.019802	1	157.25	7.14e-35	832	4.66e-26	-0.918362	-12.8236	0.0716152	3.04e-28	-0.825007	-4.438	0.185896	6.01e-05	-0.94439	-11.7284	0.0805219	2.56e-23	0.0325557	0.186258	0.174788	0.852422
rs3861690:85464509:T:C	1	85464509	MCOLN2	cg24810550	85464756	247	-	-	T	C	0.453782	0	C	0.35	0.00990099	1	157.23	7.21e-35	1647	9.32e-26	0.858823	11.8752	0.0723206	2.88e-25	1.10541	7.80378	0.141651	7.73e-10	0.816124	9.81484	0.0831521	4.29e-18	0.322659	1.80849	0.178414	0.0719611
rs221904	14	71599488	-	cg07012739	71606506	7018	-	-	A	C	0.605042	0	C	0.24	0.00990099	1	157.228	7.22e-35	894	5.06e-26	0.88469	12.3591	0.0715819	8.81e-27	0.779308	4.68992	0.166167	2.67e-05	0.916152	11.629	0.078782	4.81e-23	-0.124735	-0.862577	0.144607	0.389354
rs8116456	20	4742236	-	cg09598285	4741866	370	-	-	T	C	0.0882353	0	C	0.0693069	0	1	157.219	7.25e-35	1648	9.38e-26	-1.64554	-12.714	0.129427	6.74e-28	-1.64304	-5.19928	0.316012	4.98e-06	-1.66913	-11.4099	0.146287	1.93e-22	0.21901	0.700343	0.312719	0.484488
rs11259159	10	14574817	FAM107B	cg15950547	14574817	0	FAM107B	5'UTR|Body	T	C	0.327731	0	C	0.480198	0	1	157.214	7.27e-35	1855	1.06e-25	-0.87485	-12.2751	0.0712702	1.62e-26	-0.779588	-5.46245	0.142717	2.07e-06	-0.949796	-11.2861	0.0841564	4.23e-22	0.275799	1.81628	0.151848	0.0707529
12:48723324:C:G	12	-	-	cg21466736	48725269	-	-	-	C	G	0.327731	0	G	0.0555556	0.019802	1	157.205	7.3e-35	1594	9.13e-26	1.16815	12.8809	0.0906882	2e-28	1.05491	4.82641	0.218571	1.71e-05	1.19712	11.572	0.10345	6.9e-23	-0.158017	-0.838881	0.188366	0.40249
rs57712644:55314382:A:G	1	55314382	DHCR24	cg01877155	55307556	6826	C1orf177	3'UTR	A	G	0.252101	0	G	0.217822	0	1	157.203	7.31e-35	1517	8.7e-26	1.13309	13.099	0.0865017	4.1e-29	1.14435	5.40314	0.211793	2.52e-06	1.11227	11.3141	0.0983081	3.54e-22	0.165834	0.743951	0.22291	0.457738
rs10053569	5	145235971	-	cg11668813	145236262	291	-	-	T	C	0.348214	0.0588235	C	0.336634	0	1	157.19	7.35e-35	909	5.25e-26	-0.897864	-12.6922	0.0707416	7.89e-28	-0.772921	-5.17088	0.149476	5.47e-06	-0.932247	-11.4216	0.0816215	1.79e-22	0.140543	0.8519	0.164976	0.39524
rs35467693:38629705:A:G	19	38629705	SIPA1L3	cg02673084	38629912	207	SIPA1L3	Body	G	A	0.543103	0.0252101	A	0.444444	0.019802	1	157.188	7.36e-35	976	5.64e-26	0.818037	12.5894	0.0649781	1.66e-27	0.911094	7.53377	0.120935	1.9e-09	0.796985	10.0215	0.0795274	1.19e-18	0.142059	0.957146	0.148419	0.339594
rs4970743:109265326:G:C	1	109265326	FNDC7	cg11481351	109265387	61	FNDC7	Body	G	C	0.631356	0.00840336	C	0.32	0.00990099	1	157.189	7.36e-35	1147	6.63e-26	0.644616	12.3854	0.0520464	7.28e-27	0.767222	6.55184	0.1171	5.2e-08	0.623364	10.6894	0.0583164	1.83e-20	0.0991158	0.906051	0.109393	0.365947
rs1527418	2	119540832	-	cg07619476	119560860	20028	-	-	G	T	0.348739	0	T	0.275	0.00990099	1	157.174	7.42e-35	1439	8.37e-26	1.00187	12.592	0.0795636	1.63e-27	1.02777	5.29816	0.193987	3.58e-06	1.00371	11.3624	0.0883361	2.61e-22	0.209151	1.0813	0.193426	0.280804
rs1794116:117065779:T:C	11	117065779	LOC100652768|SIDT2	cg03276022	117069900	4121	TAGLN	TSS200	C	T	0.237288	0.00840336	T	0.54	0.00990099	1	157.171	7.42e-35	1475	8.6e-26	0.613522	12.3374	0.0497286	1.03e-26	0.578151	5.25413	0.110037	4.15e-06	0.634304	11.3827	0.0557253	2.29e-22	-0.0651877	-0.602033	0.108279	0.547802
rs34839354	17	42835129	ADAM11	ch.17.1171617F	42806597	28532	DBF4B	Body	T	C	0.147059	0	C	0.0841584	0	1	157.167	7.44e-35	1015	5.93e-26	1.46453	12.9166	0.113384	1.55e-28	1.39136	5.71155	0.243605	8.94e-07	1.46648	11.16	0.131406	9.39e-22	0.19351	0.755432	0.256159	0.450837
rs1975801:83022127:A:G	5	83022127	-	cg15083037	83017644	4483	HAPLN1	TSS1500	G	A	0.201681	0	A	0.237374	0.019802	1	157.145	7.52e-35	1112	6.56e-26	-1.07557	-12.4903	0.0861122	3.41e-27	-0.970813	-5.95924	0.162909	3.87e-07	-1.10725	-11.0287	0.100397	2.15e-21	-0.196288	-0.985399	0.199196	0.325562
rs77898935:141437769:C:T	7	141437769	WEE2-AS1|SSBP1	cg25982946	141437322	447	SSBP1|WEE2-AS1	TSS1500|Body	C	T	0	0.00840336	T	0.153465	0	0	157.125	7.6e-35	922	5.5e-26	1.81857	12.4545	0.146017	4.42e-27	1.95104	8.09401	0.241048	2.96e-10	1.76256	9.5714	0.184149	1.93e-17	0.279648	0.950185	0.294309	0.343111
rs7207568:25775124:C:T	17	25775124	-	cg03128522	25788807	13683	-	-	C	T	0.428571	0	T	0.265	0.00990099	1	157.109	7.66e-35	1078	6.48e-26	-0.762995	-12.449	0.0612899	4.6e-27	-0.797138	-5.81393	0.137108	6.33e-07	-0.775904	-11.1044	0.0698736	1.33e-21	0.0865489	0.616726	0.140336	0.538084
rs9953231	18	35150526	-	cg27332583	35150602	76	-	-	G	A	0.235294	0	A	0.185	0.00990099	1	157.091	7.73e-35	1007	6.11e-26	-0.903803	-12.6466	0.0714662	1.1e-27	-0.916635	-4.68009	0.195858	2.75e-05	-0.925252	-11.627	0.0795776	4.87e-23	0.165996	0.910122	0.182389	0.363802
rs12775501:90750909:C:T	10	90750909	FAS-AS1|ACTA2|FAS	cg14208863	90750912	3	ACTA2|FAS	5'UTR|Body|1stExon	C	T	0.387931	0.0252101	T	0.17	0.00990099	1	157.085	7.75e-35	1430	8.7e-26	1.04028	12.6914	0.0819671	7.94e-28	0.935938	5.03471	0.185897	8.6e-06	1.07939	11.4777	0.094043	1.26e-22	0.00254008	0.0136475	0.18612	0.989124
rs71013567:134651000:TGCACACAGAC:T	10	134651001	TTC40	cg26051748	134651621	620	-	-	T	TGCACACAGAC	0.508475	0.00840336	TGCACACAGAC	0.298913	0.0891089	1	157.071	7.81e-35	1228	7.52e-26	-0.955786	-12.8308	0.0744918	2.89e-28	-0.957156	-5.30494	0.180428	3.5e-06	-0.931735	-11.3547	0.0820573	2.74e-22	-0.0603287	-0.337985	0.178495	0.735712
rs227858:22947814:G:A	14	22947814	AK093552|TCRA|TRD|AV4S1|TRA@|hADV29S1|hADV38S2|TRA|T-Cell Receptor V-alpha region|TRAC|TCR-alpha|X61074|hADV36S1	cg10684985	22947871	57	-	-	A	G	0.340336	0	G	0.478022	0.0990099	1	157.052	7.88e-35	1964	1.21e-25	0.972001	12.4869	0.0778419	3.5e-27	0.953071	5.41561	0.175986	2.42e-06	0.984904	11.3015	0.0871482	3.84e-22	-0.0264756	-0.140825	0.188004	0.888143
rs2357411:173326919:A:G	2	173326919	ITGA6	cg07466807	173326947	28	ITGA6	Body	A	G	0.34188	0.0168067	G	0.345	0.00990099	1	157.046	7.91e-35	1321	8.2e-26	0.894461	12.9855	0.0688814	9.37e-29	0.812829	5.8973	0.137831	4.78e-07	0.907683	11.0575	0.0820877	1.8e-21	-0.0371992	-0.243612	0.152699	0.807769
rs73934483:57108858:G:A	19	57108858	ZNF71	cg06587249	57109049	191	ZNF71	5'UTR	G	A	0.218487	0	A	0.289474	0.0594059	1	157.044	7.91e-35	1499	9.31e-26	1.0937	12.676	0.0862814	8.88e-28	1.11225	7.07164	0.157283	8.98e-09	1.08802	10.3458	0.105165	1.58e-19	-0.0630718	-0.32787	0.192368	0.743336
rs8015391	14	54954582	GMFB	cg02051941	54954596	14	GMFB	Body	A	G	0.297414	0.0252101	G	0.571429	0.029703	1	157.023	8e-35	1028	6.45e-26	0.897169	12.6595	0.0708693	1e-27	0.960972	5.10889	0.188098	6.72e-06	0.876355	11.4421	0.0765903	1.57e-22	-0.0121292	-0.0765823	0.158382	0.939029
rs7134911	12	30975469	-	cg27657333	30975867	398	-	-	A	C	0.477273	0.0756303	C	0.42	0.00990099	1	157.016	8.02e-35	1589	1e-25	0.848733	11.5884	0.07324	2.25e-24	1.08858	8.4109	0.129425	1.04e-10	0.8261	9.28832	0.0889397	1.09e-16	0.161765	0.948744	0.170505	0.343841
rs12448664:3084053:A:C	16	3084053	CCDC64B|LOC100128770	cg01241624	3074425	9628	HCFC1R1|THOC6	TSS200|Body	A	C	0.208696	0.0336134	C	0.0765306	0.029703	1	156.999	8.09e-35	1067	6.78e-26	-1.2378	-12.6559	0.0978043	1.03e-27	-1.48585	-6.42199	0.23137	8.08e-08	-1.18886	-10.759	0.110498	1.18e-20	0.148907	0.6246	0.238404	0.532912
rs7815	19	281360	PPAP2C	cg06501515	268801	12559	-	-	C	T	0.224299	0.10084	T	0.0957447	0.0693069	0	156.981	8.16e-35	400	2.56e-26	1.14044	12.2327	0.093229	2.2e-26	1.08999	5.80102	0.187897	6.61e-07	1.19493	11.1054	0.107599	1.33e-21	-0.251806	-1.18653	0.212221	0.236755
rs9394403:37047801:C:G	6	37047801	-	cg16773067	37027357	20444	-	-	G	C	0.547414	0.0252101	C	0.47449	0.029703	1	156.954	8.28e-35	1526	9.92e-26	-0.865109	-12.1882	0.0709791	3.03e-26	-0.786216	-4.27915	0.183732	9.97e-05	-0.895665	-11.7747	0.0760672	1.91e-23	0.267018	1.55634	0.171567	0.121132
rs28692853:31573030:C:A	16	31573030	-	cg16412609	31579805	6775	CSDAP1	Body	C	A	0.517857	0.0588235	A	0.213483	0.118812	0	156.949	8.3e-35	637	4.15e-26	1.00859	12.3714	0.0815258	8.06e-27	1.13234	7.28203	0.155498	4.42e-09	0.987636	10.1941	0.0968827	4.07e-19	0.0545045	0.328443	0.165948	0.742904
rs823504	3	195285633	-	cg02844826	195285764	131	-	-	T	C	0.551282	0.0168067	C	0.366337	0	1	156.945	8.31e-35	1128	7.36e-26	0.938728	11.7048	0.0802006	9.78e-25	1.1673	8.98474	0.129921	1.63e-11	0.861768	8.73037	0.0987092	3.19e-15	0.327794	1.7932	0.182798	0.0743793
rs13376408:159851214:C:T	1	159851214	CCDC19	cg11541108	159850438	776	CFAP45	Body	C	T	0.0966387	0	T	0.138614	0	1	156.937	8.35e-35	1496	9.8e-26	-1.35859	-12.6483	0.107412	1.08e-27	-1.55221	-6.55264	0.236882	5.19e-08	-1.31819	-10.6771	0.12346	1.97e-20	-0.00708487	-0.0279498	0.253485	0.977729
rs150138392:234622577:AAG:A	1	234622578	-	cg03802191	234615169	7409	TARBP1	TSS1500	AAG	A	0.252137	0.0168067	A	0.116162	0.019802	1	156.933	8.36e-35	1776	1.17e-25	0.910651	11.8174	0.0770605	4.36e-25	0.668156	2.95123	0.226399	0.00505834	0.974163	12.1747	0.0800153	1.5e-24	-0.502397	-2.92839	0.171561	0.00378314
rs2284163:30079015:G:T	6	30079015	TRIM31	cg21809927	30079265	250	TRIM31	Body	G	T	0.318966	0.0252101	T	0.25	0.00990099	1	156.926	8.39e-35	3592	1.47e-25	0.992416	12.9137	0.07685	1.58e-28	1.09258	5.15408	0.211984	5.79e-06	0.972639	11.4176	0.0851876	1.84e-22	0.00030482	0.00147947	0.206033	0.998821
rs68109261:80836612:T:C	4	80836612	ANTXR2	cg03164800	80836552	60	ANTXR2	Body	T	C	0.109649	0.0420168	C	0.055	0.00990099	1	156.921	8.42e-35	1319	8.71e-26	1.48514	12.2668	0.12107	1.72e-26	1.43117	5.56708	0.257077	1.45e-06	1.56922	11.2218	0.139837	6.35e-22	-0.162032	-0.601309	0.269465	0.548283
rs1002260:75726045:G:A	16	75726045	-	cg00197191	75735341	9296	-	-	A	G	0.622881	0.00840336	G	0.358586	0.019802	1	156.917	8.43e-35	1197	7.92e-26	0.823787	12.3421	0.066746	9.96e-27	0.730483	5.03272	0.145147	8.65e-06	0.875536	11.4712	0.0763247	1.31e-22	-0.158449	-1.14353	0.138562	0.254122
rs11019823:91854993:T:C	11	91854993	-	cg19525261	91864865	9872	-	-	T	C	0.491525	0.00840336	C	0.128713	0	1	156.917	8.43e-35	1342	8.88e-26	0.885909	12.5728	0.0704625	1.88e-27	0.78289	4.08817	0.191501	0.00018175	0.901961	11.8408	0.0761741	1.25e-23	-0.0532228	-0.335364	0.158701	0.737685
rs873102:25517972:G:T	14	25517972	STXBP6	cg11734401	25517974	2	STXBP6	5'UTR	T	G	0.444444	0.0168067	G	0.146465	0.019802	1	156.911	8.46e-35	1638	1.09e-25	-0.927167	-12.6273	0.0734256	1.26e-27	-0.875747	-6.75118	0.129718	2.65e-08	-0.952131	-10.5514	0.0902372	4.35e-20	0.257333	1.68217	0.152977	0.0940216
rs2702933:6760142:T:C	8	6760142	-	cg03082247	6756796	3346	-	-	T	C	0.478814	0.00840336	C	0.132979	0.0693069	1	156.894	8.53e-35	1567	1.05e-25	0.958482	11.9897	0.0799418	1.26e-25	1.13223	5.20115	0.217687	4.95e-06	0.967569	11.3948	0.0849131	2.12e-22	0.00254289	0.0137736	0.18462	0.989024
rs35342955:207696262:G:A	2	207696262	-	cg18252409	207705955	9693	-	-	G	A	0.0756303	0	A	0.0891089	0	1	156.89	8.55e-35	1432	9.6e-26	1.58472	12.726	0.124526	6.18e-28	1.84322	5.9214	0.311281	4.4e-07	1.54352	11.0375	0.139843	2.04e-21	0.127839	0.414938	0.308091	0.678611
rs6593440	10	45297529	-	cg10537546	45297578	49	-	-	C	T	0.118644	0.00840336	T	0.272277	0	1	156.875	8.61e-35	1290	8.72e-26	-0.836124	-12.1956	0.0685595	2.87e-26	-0.565526	-2.96851	0.190508	0.00482783	-0.90148	-12.1681	0.0740855	1.56e-24	0.256054	1.44057	0.177745	0.151195
rs12978286:17861868:G:C	19	17861868	FCHO1	cg04205038	17858237	3631	FCHO1	TSS1500	C	G	0.578704	0.092437	G	0.331522	0.0891089	1	156.867	8.64e-35	1336	9.06e-26	0.94203	12.1185	0.0777347	5e-26	1.00572	7.40442	0.135827	2.93e-09	0.929013	10.1016	0.091967	7.24e-19	0.109807	0.639696	0.171654	0.523067
rs2351707:90384045:C:T	15	90384045	AP3S2|C15orf38-AP3S2	cg11926933	90371697	12348	-	-	T	C	0.268908	0	C	0.27	0.00990099	1	156.86	8.67e-35	1160	7.9e-26	0.868999	12.5869	0.0690402	1.69e-27	0.657628	3.77449	0.174229	0.000476409	0.898908	11.9421	0.0752723	6.58e-24	-0.369263	-2.22246	0.166151	0.0273188
rs4958371:153658366:G:T	5	153658366	GALNT10	cg14635573	153652900	5466	GALNT10	Body	T	G	0.382353	0	G	0.559406	0	1	156.848	8.73e-35	1176	8.06e-26	0.83993	12.5668	0.0668373	1.96e-27	0.959528	7.81275	0.122816	7.5e-10	0.784568	9.78819	0.0801546	5.06e-18	0.262542	1.76888	0.148423	0.078366
rs11688210	2	62036610	-	cg15013410	62039096	2486	-	-	C	T	0.277311	0	T	0.143564	0	1	156.839	8.77e-35	996	6.85e-26	-1.07132	-12.4706	0.0859073	3.93e-27	-1.09511	-4.56046	0.240131	4.06e-05	-1.06162	-11.6637	0.0910196	3.86e-23	0.10739	0.514109	0.208887	0.607716
rs1997719	22	29628741	EMID1	cg00924388	29628469	272	EMID1	Body	C	T	0.426724	0.0252101	T	0.0792079	0	1	156.836	8.78e-35	1126	7.76e-26	-0.932139	-12.2718	0.0759577	1.66e-26	-1.19114	-6.82619	0.174495	2.06e-08	-0.874906	-10.4995	0.0833286	6.02e-20	-0.112464	-0.766726	0.146681	0.444105
rs74924939:183171536:G:A	3	183171536	LINC00888	cg24321154	183171562	26	LINC00888	Body	G	A	0.228814	0.00840336	A	0.290816	0.029703	1	156.833	8.79e-35	1364	9.41e-26	-1.01491	-12.5102	0.0811264	2.95e-27	-1.03504	-4.74081	0.218326	2.26e-05	-1.01968	-11.5913	0.0879698	6.11e-23	0.0923649	0.437482	0.211129	0.662211
rs9925719	16	4461861	CORO7-PAM16|CORO7	cg23158363	4500957	39096	DNAJA3	Body	G	A	0.222689	0	A	0.321782	0	1	156.83	8.81e-35	1459	1.01e-25	-0.843848	-12.5227	0.0673854	2.7e-27	-0.74258	-5.07731	0.146255	7.47e-06	-0.88827	-11.4477	0.0775935	1.52e-22	0.137229	0.928525	0.147792	0.354201
rs1563696	4	84583876	-	cg15053253	84583851	25	-	-	C	T	0.340336	0	T	0.222772	0	1	156.814	8.88e-35	1233	8.59e-26	1.04891	12.9211	0.0811784	1.5e-28	1.1239	5.63921	0.199301	1.14e-06	1.02151	11.1809	0.0913617	8.23e-22	-0.00886528	-0.043625	0.203215	0.965245
rs6870530:157738117:T:C	5	157738117	-	cg05671968	157741029	2912	-	-	T	C	0.262712	0.00840336	C	0.382653	0.029703	1	156.812	8.89e-35	1381	9.63e-26	0.891597	12.686	0.0702818	8.25e-28	0.947368	6.7698	0.13994	2.49e-08	0.876273	10.5348	0.083179	4.83e-20	-0.0120674	-0.0746543	0.161643	0.940561
rs823154:205762406:C:T	1	205762406	SLC41A1	cg07167872	205819463	57057	PM20D1	TSS200	C	T	0.397436	0.0168067	T	0.19697	0.019802	1	156.807	8.91e-35	830	5.8e-26	-0.909923	-12.7757	0.071223	4.3e-28	-0.831851	-4.83089	0.172194	1.68e-05	-0.944167	-11.5529	0.0817255	7.79e-23	-0.054337	-0.313313	0.173427	0.754354
rs1055753:21588692:T:C	19	21588692	ZNF493	cg18692149	21646447	57755	-	-	C	T	0.447368	0.0420168	T	0.395	0.00990099	1	156.801	8.93e-35	1485	1.04e-25	-0.843796	-12.5163	0.0674159	2.82e-27	-0.900496	-6.85929	0.131281	1.84e-08	-0.819809	-10.4762	0.0782541	6.97e-20	-0.0409355	-0.254858	0.16062	0.799082
rs7046093	9	88650029	GOLM1	cg14574047	88649943	86	GOLM1	Body	C	T	0.235043	0.0168067	T	0.0459184	0.029703	0	156.802	8.93e-35	1084	7.6e-26	1.16634	12.1825	0.0957387	3.15e-26	1.10145	6.10287	0.18048	2.38e-07	1.20137	10.9342	0.109873	3.91e-21	0.130423	0.624248	0.208929	0.533142
rs1584614:32529936:G:C	7	32529936	LSM5	cg08030119	32529604	332	LSM5	Body|5'UTR	C	G	0.218487	0	G	0.29703	0	1	156.801	8.94e-35	1679	1.18e-25	-1.12471	-12.6949	0.0885951	7.74e-28	-1.08032	-4.7218	0.228793	2.4e-05	-1.13449	-11.5976	0.0978206	5.87e-23	0.225828	1.01006	0.223578	0.313627
rs742184	22	50697119	MAPK12	cg13963658	50697503	384	MAPK12	Body	C	T	0.327434	0.0504202	T	0.142857	0.0990099	1	156.796	8.96e-35	1367	9.61e-26	-0.79525	-12.0455	0.0660206	8.46e-26	-0.755913	-5.07005	0.149094	7.65e-06	-0.839621	-11.4495	0.0733327	1.5e-22	0.218912	1.44286	0.151721	0.150551
rs11064685	12	119590881	SRRM4	cg26103179	119591664	783	SRRM4	Body	T	C	0.0714286	0	C	0.108911	0	1	156.789	8.99e-35	1652	1.17e-25	-1.12235	-12.4703	0.0900013	3.94e-27	-1.16229	-7.56346	0.153671	1.72e-09	-1.15262	-9.97914	0.115503	1.55e-18	0.0922991	0.501882	0.183906	0.616276
rs11326963:56226824:CT:C	5	56226825	MIER3	cg07905924	56204597	22228	SETD9	TSS1500	C	CT	0.184874	0	CT	0.217822	0	1	156.787	9e-35	1389	9.81e-26	-0.788975	-12.7781	0.0617441	4.23e-28	-0.791683	-5.81667	0.136106	6.27e-07	-0.785233	-11.0884	0.0708155	1.48e-21	0.0191613	0.132411	0.144711	0.894786
rs7735982:75565363:T:C	5	75565363	SV2C	cg18014931	75565391	28	SV2C	Body	C	T	0.369748	0	T	0.283505	0.039604	1	156.785	9.01e-35	1529	1.08e-25	-0.874417	-12.2574	0.0713377	1.84e-26	-1.09303	-6.50752	0.167964	6.05e-08	-0.851127	-10.6975	0.0795628	1.74e-20	-0.118537	-0.66974	0.176989	0.503759
rs7110997:125730140:T:A	11	125730140	-	cg16624249	125744075	13935	-	-	A	T	0.109244	0	T	0.205	0.00990099	1	156.778	9.04e-35	1689	1.2e-25	-1.22272	-12.7997	0.0955272	3.62e-28	-1.02999	-4.37009	0.235692	7.47e-05	-1.24793	-11.7337	0.106354	2.47e-23	0.290932	1.24968	0.232805	0.212807
rs4886640:75227969:T:A	15	75227969	COX5A	cg03289416	75166202	61767	SCAMP2	TSS1500	T	A	0.454545	0.0756303	A	0.27551	0.029703	1	156.766	9.09e-35	607	4.33e-26	-0.961811	-12.6115	0.0762645	1.42e-27	-0.907929	-5.06627	0.179211	7.74e-06	-0.97784	-11.4498	0.0854021	1.5e-22	0.0596985	0.340806	0.175169	0.73359
rs7100825:125319042:T:C	10	125319042	-	cg16280661	125319117	75	-	-	C	T	0.121739	0.0336134	T	0.0858586	0.019802	1	156.752	9.16e-35	1590	1.14e-25	-1.56805	-12.7515	0.122969	5.13e-28	-1.79387	-6.14233	0.29205	2.08e-07	-1.49204	-10.9098	0.136761	4.56e-21	-0.502786	-1.63511	0.307493	0.103523
rs62477881:126236322:G:A	7	126236322	GRM8	cg00188095	126209663	26659	GRM8	Body	G	A	0.390756	0	A	0.173267	0	1	156.743	9.2e-35	1279	9.23e-26	1.01555	12.7037	0.0799413	7.26e-28	0.991596	5.8769	0.168728	5.12e-07	1.02768	11.0547	0.0929635	1.83e-21	-0.0501021	-0.29161	0.171812	0.770872
rs7120907:94326980:C:T	11	94326980	PIWIL4	cg20209264	94337670	10690	PIWIL4	Body	T	C	0.584746	0.00840336	C	0.255	0.00990099	1	156.741	9.21e-35	1198	8.66e-26	-0.832162	-12.5432	0.0663438	2.32e-27	-0.999589	-6.62937	0.150782	4e-08	-0.790097	-10.6204	0.0743944	2.82e-20	-0.0183729	-0.126752	0.144952	0.899258
rs7788231	7	1161158	C7orf50	cg15464485	1114381	46777	C7orf50	Body	T	C	0.264957	0.0168067	C	0.35567	0.039604	1	156.736	9.23e-35	1184	8.58e-26	1.0351	12.3353	0.0839137	1.05e-26	1.14732	7.50264	0.152923	2.11e-09	1.00715	10.0223	0.100491	1.19e-18	0.116209	0.592477	0.196141	0.554169
rs2285899	19	988175	WDR18	cg25028792	998978	10803	GRIN3B	TSS1500	T	C	0.407563	0	C	0.311881	0	1	156.734	9.24e-35	679	4.92e-26	-0.894995	-12.3179	0.0726579	1.19e-26	-0.914506	-6.25167	0.146282	1.44e-07	-0.927691	-10.8467	0.0855275	6.79e-21	-0.0158955	-0.093757	0.16954	0.925392
rs341052:72344541:G:C	11	72344541	PDE2A	cg20749932	72350553	6012	PDE2A	Body	G	C	0.55042	0	C	0.318182	0.019802	1	156.711	9.35e-35	930	6.82e-26	0.831018	12.6471	0.0657082	1.09e-27	0.991363	6.4706	0.15321	6.85e-08	0.801993	10.7164	0.0748377	1.54e-20	-0.0612148	-0.404264	0.151423	0.68643
rs9782980	1	55273580	C1orf177	cg01398941	55271902	1678	C1orf177	Body	T	G	0.390756	0	G	0.465347	0	1	156.703	9.38e-35	1507	1.11e-25	-0.91262	-12.8842	0.0708323	1.96e-28	-0.842681	-4.68903	0.179713	2.67e-05	-0.922783	-11.6067	0.079504	5.54e-23	0.218204	1.27123	0.171648	0.205053
12:50515808:C:T	12	-	-	ch.12.1019410F	50527085	-	LASS5	Body	C	T	0.264706	0	T	0.237624	0	1	156.67	9.54e-35	780	5.84e-26	1.0396	13.2296	0.0785815	1.58e-29	0.694215	4.04231	0.171737	0.000209625	1.07124	11.8461	0.0904299	1.21e-23	0.040224	0.21893	0.18373	0.826917
rs10863208:86334083:C:G	16	86334083	-	cg06708789	86333959	124	-	-	G	C	0.189655	0.0252101	C	0.0353535	0.019802	0	156.667	9.55e-35	2811	1.67e-25	1.35483	12.613	0.107416	1.4e-27	1.49921	5.23688	0.286279	4.39e-06	1.32605	11.3685	0.116642	2.51e-22	-0.0227929	-0.0832709	0.27372	0.933715
rs10501666:88147969:G:C	11	88147969	-	cg15236764	88148434	465	-	-	G	C	0.436937	0.0672269	C	0.10101	0.019802	1	156.661	9.58e-35	1555	1.17e-25	0.997939	12.6814	0.0786932	8.53e-28	1.05234	6.36482	0.165337	9.81e-08	0.976007	10.7773	0.0905615	1.05e-20	0.0674287	0.415432	0.16231	0.67825
rs6494533:65977891:C:T	15	65977891	DENND4A	cg06556491	65931658	46233	SLC24A1	Body	C	T	0.271186	0.00840336	T	0.62	0.00990099	1	156.657	9.6e-35	1037	7.81e-26	-0.822267	-12.4915	0.0658263	3.38e-27	-0.735626	-4.16671	0.176549	0.000142159	-0.828619	-11.8024	0.0702079	1.6e-23	0.0613788	0.44144	0.139042	0.659349
rs2901514:171197032:G:A	1	171197032	-	cg15235434	171197048	16	-	-	A	G	0.630252	0	G	0.225	0.00990099	1	156.657	9.6e-35	1625	1.22e-25	0.966219	12.5089	0.0772426	2.98e-27	1.06132	7.24075	0.146577	5.08e-09	0.942342	10.2092	0.092303	3.7e-19	0.107202	0.716127	0.149697	0.474709
rs10424178:17379558:C:T	19	17379558	BABAM1	cg20372155	17377600	1958	BABAM1	TSS1500	C	T	0.115385	0.0168067	T	0.31383	0.0693069	1	156.654	9.62e-35	1242	9.38e-26	-0.933842	-12.592	0.0741614	1.63e-27	-1.05751	-7.28213	0.14522	4.42e-09	-0.892638	-10.1796	0.087689	4.45e-19	-0.180196	-1.09098	0.165169	0.276532
rs201332755:18875508:A:ACTTT	16	18875509	SMG1	cg10864987	18813117	62392	ARL6IP1	TSS1500	ACTTT	A	0.487069	0.0252101	A	0.234694	0.029703	1	156.64	9.68e-35	583	4.43e-26	1.0026	13.144	0.0762781	2.96e-29	0.956274	5.82359	0.164207	6.13e-07	0.977584	11.0782	0.0882441	1.58e-21	0.0326625	0.193729	0.168599	0.846575
rs10786606:102502148:A:G	10	102502148	-	cg24179445	102496915	5233	-	-	G	A	0.214286	0	A	0.262376	0	1	156.63	9.73e-35	1235	9.43e-26	0.778366	12.6472	0.0615445	1.09e-27	1.04854	6.57114	0.159568	4.87e-08	0.722013	10.6513	0.0677862	2.32e-20	0.186926	1.15597	0.161705	0.249006
rs72821936:30224068:C:G	17	30224068	UTP6	cg13647721	30228624	4556	UTP6	1stExon	C	G	0.197479	0	G	0.4	0.00990099	1	156.627	9.75e-35	1410	1.08e-25	-1.07408	-12.8698	0.0834574	2.17e-28	-1.02978	-5.60264	0.183803	1.29e-06	-1.0768	-11.1909	0.0962208	7.72e-22	-0.0665796	-0.36635	0.181738	0.714473
rs7281079	21	38003250	-	cg15896159	38003166	84	-	-	T	C	0.192982	0.0420168	C	0.194737	0.0594059	1	156.589	9.93e-35	1325	1.03e-25	0.917548	12.1852	0.0753003	3.09e-26	1.14129	7.78546	0.146592	8.22e-10	0.85621	9.79673	0.0873976	4.8e-18	0.101512	0.635957	0.159621	0.525497
rs12432466:51638873:T:C	14	51638873	-	cg06878565	51649150	10277	-	-	T	C	0.155462	0	C	0.10396	0	1	156.59	9.93e-35	1846	1.44e-25	-1.4136	-12.8583	0.109937	2.36e-28	-1.47599	-5.29761	0.278615	3.59e-06	-1.37417	-11.3369	0.121212	3.06e-22	-0.261453	-0.976192	0.267829	0.330092
rs1266075:31653120:G:A	6	31653120	ABHD16A|LY6G5C	cg11991824	31651283	1837	-	-	G	A	0.336134	0	A	0.574257	0	1	156.578	9.99e-35	3788	1.75e-25	0.88375	12.7358	0.0693909	5.75e-28	0.878414	5.60752	0.156649	1.27e-06	0.900904	11.1863	0.0805364	7.95e-22	0.0449701	0.283139	0.158827	0.777349
12:84756323:G:A	12	-	-	cg21396433	84892060	-	-	-	G	A	0.37931	0.0252101	A	0.363636	0.019802	1	156.575	1e-34	1266	9.94e-26	0.962095	12.6411	0.0761083	1.14e-27	0.834487	4.52449	0.184438	4.55e-05	1.00039	11.6664	0.0857498	3.79e-23	-0.173222	-0.964138	0.179665	0.336085
rs3619	19	14266561	LOC100507373|LPHN1	cg23259973	14196803	69758	C19orf67	TSS200	T	G	0.117647	0	G	0.0346535	0	0	156.556	1.01e-34	612	4.85e-26	1.50852	12.8036	0.117819	3.51e-28	1.3606	6.17956	0.220177	1.84e-07	1.54088	10.8798	0.141628	5.51e-21	0.0751259	0.303513	0.247521	0.761799
rs11679703:8718961:G:A	2	8718961	-	cg09061684	8724011	5050	-	-	G	A	0.233051	0.00840336	A	0.115	0.00990099	1	156.546	1.02e-34	976	7.78e-26	-1.06281	-12.8367	0.082795	2.76e-28	-1.3137	-7.19331	0.182628	5.96e-09	-0.996524	-10.2373	0.0973427	3.11e-19	-0.258601	-1.39593	0.185253	0.164208
rs823154:205762406:C:T	1	205762406	SLC41A1	cg11965913	205819406	57000	PM20D1	TSS200	C	T	0.397436	0.0168067	T	0.19697	0.019802	1	156.524	1.03e-34	831	6.69e-26	-0.922562	-12.452	0.0740892	4.5e-27	-0.772093	-3.99397	0.193315	0.00024349	-0.967962	-11.8563	0.0816411	1.13e-23	0.147242	0.814818	0.180705	0.416099
rs10831574:2243891:G:A	11	2243891	-	cg01732465	2243935	44	-	-	G	A	0.627119	0.00840336	A	0.306931	0	1	156.512	1.03e-34	1379	1.12e-25	0.654509	12.5419	0.0521859	2.35e-27	0.50143	4.33695	0.115618	8.3e-05	0.695693	11.7347	0.059285	2.46e-23	-0.124352	-1.11002	0.112028	0.268261
rs9277341	6	33039625	HLA-DPA1	cg08010331	33038032	1593	HLA-DPA1	Body	T	C	0.294872	0.0168067	C	0.628713	0	1	156.518	1.03e-34	4258	1.8e-25	0.858232	12.7893	0.0671052	3.9e-28	0.976494	7.46639	0.130785	2.38e-09	0.803746	10.0385	0.0800666	1.07e-18	0.290128	2.08547	0.139119	0.0382352
rs57317973:11626790:A:G	1	11626790	-	cg08576975	11626664	126	-	-	A	G	0.0641026	0.0168067	G	0.22561	0.188119	0	156.525	1.03e-34	1295	1.04e-25	1.27934	12.2058	0.104814	2.67e-26	1.16019	5.14168	0.225644	6.03e-06	1.37715	11.4056	0.120743	1.98e-22	-0.0211805	-0.0982321	0.215617	0.921842
rs2398706:2156338:A:T	7	2156338	MAD1L1	cg16012294	2151681	4657	MAD1L1	Body	A	T	0.43578	0.0840336	T	0.175	0.00990099	1	156.504	1.04e-34	1294	1.05e-25	0.92476	13.0232	0.0710088	7.12e-29	0.811301	3.80786	0.21306	0.000430611	0.909938	11.9166	0.0763591	7.74e-24	-0.212247	-1.28409	0.16529	0.200526
rs7224631	17	57732914	CLTC	cg13753209	57696993	35921	CLTC	TSS200	G	A	0.12605	0	A	0.257426	0	1	156.487	1.05e-34	865	7.1e-26	-1.09909	-12.757	0.0861558	4.93e-28	-1.08296	-6.93473	0.156164	1.42e-08	-1.11431	-10.4114	0.107029	1.05e-19	-0.0678612	-0.36921	0.183801	0.712343
rs2823025	21	16424421	NRIP1	cg16287373	16421300	3121	NRIP1	5'UTR	A	G	0.0756303	0	G	0.0643564	0	1	156.475	1.05e-34	1266	1.04e-25	1.65648	12.7101	0.130328	6.93e-28	1.8432	5.66874	0.325152	1.03e-06	1.60616	11.1508	0.14404	9.95e-22	0.25687	0.778044	0.330148	0.437419
rs59967655:147017143:C:T	5	147017143	JAKMIP2-AS1|JAKMIP2	cg05376468	147015868	1275	JAKMIP2-AS1|JAKMIP2	Body	C	T	0	0	T	0.178218	0	0	156.469	1.05e-34	1502	1.24e-25	1.65731	12.9147	0.128328	1.57e-28	1.74524	6.80542	0.256448	2.21e-08	1.64833	10.4955	0.157051	6.18e-20	0.0305984	0.116111	0.263528	0.907676
rs34972171:126152474:C:T	3	126152474	CCDC37	cg12550567	126151328	1146	CCDC37	Body	C	T	0.20614	0.0420168	T	0.115	0.00990099	1	156.466	1.06e-34	1263	1.05e-25	1.26724	12.8427	0.0986737	2.65e-28	1.33458	5.78798	0.230578	6.91e-07	1.24706	11.089	0.112459	1.47e-21	0.181803	0.740252	0.245596	0.459974
rs17060883	3	59523007	-	cg25506501	59521337	1670	-	-	T	C	0.092437	0	C	0.0891089	0	1	156.451	1.06e-34	1940	1.62e-25	1.4806	12.1631	0.121729	3.63e-26	1.80428	6.80762	0.265039	2.19e-08	1.43122	10.4932	0.136395	6.27e-20	0.187634	0.622079	0.301624	0.534564
rs7949962	11	26308195	ANO3	cg22114814	26308258	63	-	-	C	T	0.012605	0	T	0.280612	0.029703	0	156.46	1.06e-34	1794	1.49e-25	1.12679	12.0001	0.0938988	1.17e-25	1.09763	5.33365	0.205794	3.18e-06	1.21099	11.3142	0.107032	3.54e-22	-0.161248	-0.949641	0.169799	0.343386
rs10109944:95054399:T:G	8	95054399	-	cg06016823	95047216	7183	-	-	T	G	0.190678	0.00840336	G	0.329897	0.039604	1	156.437	1.07e-34	1305	1.1e-25	1.00382	12.8729	0.0779796	2.12e-28	0.949699	5.0903	0.18657	7.15e-06	1.0115	11.4248	0.0885357	1.76e-22	-0.166913	-0.92334	0.180771	0.35689
rs3736207:80530443:T:C	17	80530443	FOXK2	cg10255544	80519551	10892	FOXK2	Body	T	C	0.139831	0.00840336	C	0.262376	0	1	156.444	1.07e-34	1358	1.14e-25	1.07516	12.7152	0.084557	6.68e-28	1.02699	5.7524	0.178533	7.79e-07	1.08729	11.1065	0.0978967	1.32e-21	-0.0311784	-0.165735	0.188122	0.868525
rs6437582:105073472:A:C	3	105073472	-	cg15054274	105072683	789	-	-	C	A	0.390756	0	A	0.326531	0.029703	1	156.397	1.09e-34	1412	1.21e-25	-0.894827	-12.6279	0.0708613	1.26e-27	-0.989364	-7.10103	0.139327	8.13e-09	-0.845718	-10.2943	0.082154	2.18e-19	-0.0523208	-0.316601	0.165258	0.751861
rs6822582:176987008:T:G	4	176987008	WDR17	cg10382689	176987015	7	WDR17	1stExon|5'UTR	G	T	0.350427	0.0168067	T	0.3125	0.049505	1	156.406	1.09e-34	1520	1.3e-25	-1.05045	-13.4312	0.0782099	3.64e-30	-0.85809	-4.96615	0.172788	1.08e-05	-1.04346	-11.478	0.0909098	1.25e-22	-0.0263821	-0.14158	0.186341	0.887548
rs8010282:55330255:A:G	14	55330255	GCH1	cg19502207	55337268	7013	GCH1	Body	A	G	0.121849	0	G	0.413265	0.029703	1	156.391	1.1e-34	912	7.85e-26	-0.9022	-12.4448	0.0724961	4.74e-27	-1.06381	-8.14944	0.130537	2.46e-10	-0.823383	-9.48564	0.0868031	3.27e-17	-0.379662	-2.69669	0.140788	0.00757169
rs1460796:39305687:C:G	15	39305687	-	cg20521795	39305711	24	-	-	G	C	0.183761	0.0168067	C	0.333333	0.049505	1	156.39	1.1e-34	1565	1.35e-25	1.03876	12.9235	0.0803782	1.47e-28	0.940566	5.22327	0.180072	4.6e-06	1.09046	11.3626	0.0959696	2.61e-22	-0.0768439	-0.435727	0.176358	0.663482
rs1003719	21	38491095	TTC3	cg13090364	38491741	646	TTC3	Body	A	G	0.558824	0	G	0.356436	0	1	156.372	1.11e-34	1215	1.06e-25	1.0011	12.6005	0.0794491	1.53e-27	1.03847	5.61947	0.184798	1.22e-06	1.00766	11.1711	0.0902023	8.75e-22	-0.194437	-0.999963	0.194444	0.318479
rs490157	8	41555954	ANK1|NKX6-3	cg15276628	41555941	13	ANK1	Body	T	C	0.305085	0.00840336	C	0.454545	0.019802	1	156.358	1.12e-34	1186	1.04e-25	-0.933652	-12.6124	0.0740266	1.41e-27	-0.766259	-4.6894	0.163402	2.67e-05	-0.951544	-11.5917	0.0820885	6.09e-23	0.177726	1.08319	0.164077	0.279967
rs7532525	1	31921069	-	cg17483000	31915985	5084	-	-	T	C	0.294118	0	C	0.549505	0	1	156.33	1.13e-34	819	7.27e-26	0.906795	12.7697	0.0710116	4.5e-28	0.935607	5.6645	0.16517	1.05e-06	0.887266	11.1465	0.0796007	1.02e-21	0.189412	1.12774	0.167957	0.260716
rs3095082:3263617:C:A	4	3263617	-	cg06533319	3265114	1497	C4orf44	Body	C	A	0.403361	0	A	0.30303	0.019802	1	156.335	1.13e-34	1389	1.23e-25	-0.938	-12.9883	0.0722187	9.18e-29	-0.669529	-4.3475	0.154003	8.03e-05	-0.979351	-11.7232	0.0835394	2.64e-23	0.215951	1.32222	0.163324	0.187534
rs908444:236742181:A:G	2	236742181	AGAP1	cg19579344	236761550	19369	AGAP1	Body	A	G	0.542373	0.00840336	G	0.176768	0.019802	1	156.32	1.14e-34	1399	1.25e-25	0.93968	12.3792	0.0759078	7.62e-27	1.04658	6.9383	0.150841	1.41e-08	0.91885	10.4009	0.0883429	1.12e-19	-0.0390615	-0.256735	0.152147	0.797634
rs11886145:36825716:C:G	2	36825716	FEZ2	cg01206211	36825736	20	FEZ2	TSS1500	C	G	0.322727	0.0756303	G	0.290323	0.0792079	1	156.311	1.14e-34	1531	1.37e-25	-1.08686	-12.7164	0.0854694	6.62e-28	-0.998286	-5.22789	0.190954	4.53e-06	-1.12572	-11.357	0.0991218	2.7e-22	0.00413185	0.0223045	0.185248	0.982226
rs10400899:66911127:C:A	15	66911127	hCG_2003567	cg20894145	66911234	107	-	-	C	A	0.365385	0.12605	A	0.321053	0.0594059	0	156.319	1.14e-34	1760	1.57e-25	0.935134	12.9775	0.0720583	9.93e-29	1.02919	5.97619	0.172215	3.66e-07	0.899286	10.982	0.0818873	2.89e-21	-0.0790466	-0.449389	0.175898	0.653614
rs1012033:43128524:T:C	7	43128524	-	cg12635525	43135798	7274	-	-	T	C	0.388889	0.0168067	C	0.20297	0	1	156.29	1.15e-34	1260	1.14e-25	0.966369	12.7297	0.0759147	6.01e-28	0.880434	6.05625	0.145376	2.79e-07	0.98298	10.9367	0.0898789	3.85e-21	0.0132282	0.076404	0.173135	0.93917
rs2581199	3	27756251	EOMES	cg07613752	27756421	170	-	-	T	C	0.196581	0.0168067	C	0.275	0.00990099	1	156.302	1.15e-34	1428	1.29e-25	1.09945	12.2869	0.0894812	1.48e-26	1.10853	7.44258	0.148945	2.58e-09	1.11001	10.0454	0.110499	1.03e-18	-0.0301646	-0.151557	0.199032	0.879682
rs1769796:231603469:G:A	1	231603469	-	cg16707622	231629653	26184	-	-	G	A	0.262712	0.00840336	A	0.383838	0.019802	1	156.275	1.16e-34	1172	1.07e-25	-0.698762	-12.5601	0.0556336	2.06e-27	-0.539956	-4.10049	0.131681	0.000174894	-0.748796	-11.8093	0.0634071	1.53e-23	0.142525	1.07468	0.132621	0.283753
12:116865941:T:A	12	-	-	cg05197910	116869922	-	-	-	T	A	0.331933	0	A	0.126316	0.0594059	1	156.27	1.17e-34	1271	1.16e-25	1.1388	12.8483	0.0886347	2.54e-28	1.11259	6.06416	0.18347	2.72e-07	1.1371	10.9314	0.104022	3.98e-21	-0.0601174	-0.307703	0.195375	0.758613
rs2734562	12	10564329	KLRC4-KLRK1|KLRC3|KLRC4	cg04531182	10563981	348	KLRC4-KLRK1	TSS1500	T	C	0.214286	0	C	0.0841584	0	1	156.256	1.17e-34	1649	1.52e-25	1.15667	12.94	0.0893875	1.3e-28	1.28991	6.28254	0.205317	1.3e-07	1.09832	10.8068	0.101632	8.73e-21	0.311408	1.47213	0.211535	0.142482
rs28664971:28437410:A:C	17	28437410	EFCAB5	cg01863613	28443583	6173	CCDC55|MIR423	TSS1500	C	A	0.495763	0.00840336	A	0.321782	0	1	156.247	1.18e-34	440	4.07e-26	-0.939053	-12.8937	0.0728304	1.83e-28	-0.927466	-5.1325	0.180705	6.22e-06	-0.944328	-11.3975	0.0828536	2.09e-22	0.0635858	0.366467	0.17351	0.714385
rs2177308	17	47209861	B4GALNT2	cg24238356	47209660	201	B4GALNT2	TSS1500|TSS200	A	G	0.425926	0.092437	G	0.483871	0.0792079	1	156.244	1.18e-34	1028	9.52e-26	0.921115	12.7938	0.0719972	3.78e-28	0.944672	6.29854	0.149983	1.23e-07	0.928794	10.7969	0.0860242	9.29e-21	-0.073494	-0.44318	0.165833	0.658092
rs1124052:177040084:G:A	2	177040084	HOXD-AS1	cg22934308	177038617	1467	-	-	G	A	0.319328	0	A	0.19	0.00990099	1	156.243	1.18e-34	1381	1.28e-25	0.825973	12.3773	0.0667331	7.72e-27	0.801893	5.44152	0.147366	2.22e-06	0.835552	11.2531	0.0742508	5.21e-22	0.0250949	0.153562	0.163419	0.878103
rs12910606	15	83468655	FSD2	cg00225006	83477872	9217	WHAMM	TSS200	C	A	0.323529	0	A	0.295	0.00990099	1	156.19	1.21e-34	674	6.42e-26	0.867755	12.3129	0.0704753	1.23e-26	0.905312	6.28584	0.144024	1.28e-07	0.869493	10.8018	0.0804954	9.01e-21	0.0582859	0.342398	0.170228	0.732394
rs360095:226065409:G:A	1	226065409	TMEM63A	cg12857737	226063357	2052	TMEM63A	Body	G	A	0.55042	0	A	0.311881	0	1	156.191	1.21e-34	1081	1.03e-25	-0.759315	-12.322	0.0616226	1.15e-26	-0.770676	-6.23731	0.123559	1.51e-07	-0.766276	-10.8299	0.0707556	7.55e-21	-0.0545695	-0.391583	0.139356	0.695763
rs12449859:79131913:G:T	17	79131913	AATK	cg11190498	79130988	925	AATK	Body	G	T	0.0575221	0.0504202	T	0.284946	0.0792079	1	156.198	1.21e-34	1512	1.43e-25	1.28106	12.4354	0.103018	5.07e-27	1.8024	7.14772	0.252165	6.95e-09	1.19568	10.2522	0.116627	2.83e-19	0.350028	1.34395	0.260448	0.180415
rs13157472:136977067:G:C	5	136977067	KLHL3	cg19880597	136965606	11461	KLHL3	Body	G	C	0.224576	0.00840336	C	0.282178	0	1	156.182	1.22e-34	978	9.35e-26	0.574378	12.6662	0.0453472	9.53e-28	0.650815	5.51532	0.118001	1.73e-06	0.54826	11.2144	0.0488888	6.66e-22	0.040609	0.36148	0.112341	0.718104
rs413335:164926937:A:G	2	164926937	-	ch.2.164613865R	164905619	21318	-	-	A	G	0.5	0.0420168	G	0.205263	0.0594059	1	156.171	1.22e-34	991	9.52e-26	0.904772	12.6681	0.0714212	9.4e-28	0.961723	6.26151	0.153593	1.39e-07	0.894307	10.815	0.0826913	8.29e-21	0.0760095	0.48659	0.156209	0.627057
rs9888674	15	99766511	TTC23	cg26163234	99789622	23111	TTC23	1stExon|5'UTR	C	T	0.405172	0.0252101	T	0.558511	0.0693069	1	156.176	1.22e-34	1534	1.47e-25	0.774326	12.311	0.0628971	1.25e-26	0.854348	6.13814	0.139187	2.11e-07	0.775494	10.8857	0.0712395	5.31e-21	-0.0219938	-0.145768	0.150882	0.884244
rs9850050:58476832:C:A	3	58476832	KCTD6	cg24424115	58476822	10	KCTD6	TSS1500	C	A	0.292793	0.0672269	A	0.392473	0.0792079	1	156.163	1.23e-34	1247	1.2e-25	0.739261	12.5239	0.0590282	2.67e-27	0.811284	6.89301	0.117697	1.64e-08	0.715226	10.4235	0.0686165	9.7e-20	0.0433428	0.319422	0.135691	0.749724
rs9543452	13	74341578	KLF12	cg09363752	74341628	50	KLF12	Body	G	A	0.166667	0.0420168	A	0.260638	0.0693069	1	156.153	1.24e-34	1547	1.5e-25	0.81515	12.6427	0.064476	1.13e-27	0.777946	6.76422	0.115009	2.54e-08	0.829701	10.507	0.0789661	5.74e-20	0.0569012	0.411368	0.138322	0.681222
rs1105524:79950512:A:G	5	79950512	MSH3|DHFR	cg01304065	79950508	4	MSH3|DHFR	1stExon|5'UTR	G	A	0.365546	0	A	0.10396	0	1	156.141	1.24e-34	1565	1.53e-25	-1.07189	-12.899	0.0830989	1.76e-28	-1.01305	-4.51516	0.224366	4.69e-05	-1.07214	-11.6514	0.0920179	4.17e-23	0.276902	1.40154	0.19757	0.162529
12:102194591:G:A	12	-	-	cg03756485	102218837	-	GNPTAB	Body	G	A	0.130252	0	A	0.0693069	0	1	156.135	1.25e-34	1203	1.18e-25	0.957571	12.332	0.077649	1.07e-26	1.05149	5.84104	0.180018	5.78e-07	0.96778	11.0461	0.0876127	1.93e-21	0.039796	0.221219	0.179894	0.825137
rs1022650	6	112126755	FYN	cg01375838	112126677	78	FYN	5'UTR	G	T	0.0546218	0	T	0.168317	0	1	156.106	1.26e-34	1061	1.05e-25	1.48208	12.8737	0.115125	2.11e-28	1.35764	6.16325	0.22028	1.94e-07	1.52324	10.8683	0.140154	5.92e-21	-0.0261865	-0.108049	0.242358	0.91406
rs9753471:241996664:T:C	2	241996664	SNED1	cg21304813	242002695	6031	SNED1	Body	C	T	0.461864	0.00840336	T	0.171717	0.019802	1	156.112	1.26e-34	1463	1.45e-25	0.924934	12.6946	0.0728605	7.76e-28	0.967376	6.20799	0.155828	1.67e-07	0.919421	10.8431	0.0847932	6.94e-21	0.00143038	0.00876255	0.163237	0.993017
rs1495925:241085841:G:A	2	241085841	-	cg10515274	241083986	1855	-	-	A	G	0.641593	0.0504202	G	0.446237	0.0792079	1	156.115	1.26e-34	1828	1.81e-25	0.910243	12.076	0.0753761	6.79e-26	1.06878	7.70388	0.138733	1.08e-09	0.883085	9.83695	0.0897723	3.74e-18	0.253649	1.47355	0.172134	0.1421
rs2143466:32309323:C:T	6	32309323	C6orf10	cg11539695	32287314	22009	C6orf10	Body	C	T	0.415966	0	T	0.222772	0	1	156.106	1.26e-34	4452	2.21e-25	0.848342	12.7242	0.0666714	6.25e-28	0.755136	5.24915	0.143859	4.22e-06	0.871103	11.3381	0.0768298	3.04e-22	-0.189594	-1.2353	0.15348	0.218099
rs3769957:162263844:A:T	2	162263844	PSMD14	cg14927825	162263889	45	PSMD14	Body	T	A	0.277311	0	A	0.555556	0.019802	1	156.103	1.27e-34	929	9.23e-26	-0.915425	-12.7427	0.071839	5.47e-28	-1.1209	-6.4755	0.173099	6.74e-08	-0.854193	-10.6851	0.0799424	1.88e-20	-0.223567	-1.27412	0.175467	0.204028
rs10497868	2	202304040	TRAK2	cg11182421	202317239	13199	STRADB|TRAK2	5'UTR|TSS1500	T	C	0.369748	0	C	0.346535	0	1	156.093	1.27e-34	1048	1.05e-25	0.947671	12.7352	0.0744134	5.77e-28	0.938531	5.9998	0.156427	3.38e-07	0.951205	10.9588	0.0867981	3.35e-21	-0.104568	-0.584482	0.178907	0.559523
12:96342996:G:A	12	-	-	cg03834261	96336532	-	CCDC38|AMDHD1	TSS200|TSS1500	G	A	0.239496	0	A	0.16	0.00990099	1	156.088	1.28e-34	1767	1.77e-25	-1.13937	-12.9584	0.0879255	1.14e-28	-1.16144	-5.07723	0.228754	7.47e-06	-1.11446	-11.4153	0.0976285	1.86e-22	0.00141701	0.00614422	0.230625	0.995103
12:52672636:G:C	12	-	-	cg27086239	52685424	-	KRT81	TSS200	C	G	0.470085	0.0168067	G	0.5	0.108911	0	156.073	1.29e-34	1780	1.8e-25	0.904589	12.4216	0.0728242	5.61e-27	1.02821	7.20924	0.142624	5.65e-09	0.885452	10.2029	0.0867842	3.85e-19	0.228788	1.33375	0.171537	0.183729
rs6089845	20	61767574	-	cg09073263	61771440	3866	-	-	T	C	0.457983	0	C	0.143564	0	1	156.058	1.3e-34	1489	1.51e-25	0.972711	12.5369	0.0775878	2.43e-27	1.06485	6.12436	0.173871	2.22e-07	0.966824	10.8881	0.0887966	5.23e-21	0.159745	0.971557	0.164422	0.332389
rs477692	10	131426022	MGMT	cg11019008	131425282	740	MGMT	Body	T	C	0.44958	0	C	0.381188	0	1	156.042	1.31e-34	1482	1.52e-25	-0.926249	-12.5469	0.0738229	2.26e-27	-0.862083	-5.05468	0.170552	8.05e-06	-0.946949	-11.4233	0.0828961	1.77e-22	-0.00720607	-0.0410957	0.175349	0.967259
12:48403839:T:A	12	-	-	cg14624881	48403924	-	-	-	A	T	0.432773	0	T	0.475248	0	1	156.027	1.32e-34	1766	1.82e-25	-0.839015	-12.8389	0.0653493	2.72e-28	-0.798615	-5.57581	0.143229	1.41e-06	-0.833403	-11.1775	0.0745606	8.41e-22	0.115964	0.750581	0.154499	0.453745
rs13255760:1792280:G:T	8	1792280	ARHGEF10	cg05321307	1798729	6449	ARHGEF10	Body	G	T	0.522936	0.0840336	T	0.225806	0.0792079	1	156.02	1.32e-34	2297	2.31e-25	0.964513	12.7855	0.075438	4.01e-28	0.918203	5.73799	0.160022	8.18e-07	0.960131	11.0948	0.0865385	1.42e-21	0.0408775	0.243936	0.167575	0.807519
rs2949174:1213923:T:C	7	1213923	-	cg18500082	1200419	13504	LOC101927021|ZFAND2A	Body|TSS1500|TSS200	C	T	0.415254	0.00840336	T	0.235	0.00990099	1	156.008	1.33e-34	1237	1.29e-25	0.954129	12.3858	0.0770343	7.26e-27	0.818929	4.09563	0.199952	0.000177567	0.9834	11.7997	0.083341	1.63e-23	0.134901	0.694102	0.194353	0.488385
rs6449956:67483070:G:T	5	67483070	-	cg09038926	67483109	39	-	-	G	T	0.375	0.0252101	T	0.473958	0.049505	1	156.004	1.33e-34	1534	1.6e-25	-0.801961	-12.7338	0.0629787	5.83e-28	-0.771362	-5.73706	0.134453	8.2e-07	-0.797336	-11.0946	0.0718669	1.42e-21	0.0184118	0.12337	0.149241	0.901932
rs2555723	8	125954274	DQ573086|LOC157381|DQ580489	cg27251916	125954285	11	LINC00964	Body	C	A	0.486957	0.0336134	A	0.377778	0.108911	0	156.008	1.33e-34	1543	1.61e-25	-0.930976	-13.0203	0.0715016	7.27e-29	-0.885461	-5.1043	0.173474	6.83e-06	-0.931139	-11.3997	0.0816807	2.06e-22	0.0842264	0.490195	0.171822	0.624508
rs255054	16	68017356	-	cg10544611	67998164	19192	SLC12A4	Body|TSS200	A	G	0.12605	0	G	0.272277	0	1	155.941	1.37e-34	631	6.8e-26	1.20384	12.7572	0.0943657	4.92e-28	1.02587	4.9929	0.205466	9.87e-06	1.24326	11.4461	0.108619	1.53e-22	-0.260001	-1.23068	0.211265	0.219818
rs11224342	11	100510826	Metazoa_SRP	cg03966927	100500657	10169	-	-	A	C	0.365546	0	C	0.470297	0	1	155.953	1.37e-34	1800	1.93e-25	-0.656004	-12.9266	0.0507483	1.44e-28	-0.675274	-6.80555	0.099224	2.2e-08	-0.637869	-10.4708	0.0609188	7.21e-20	-0.120403	-1.07151	0.112368	0.28517
rs10800047	1	164744179	PBX1|LOC100505795	cg24144391	164744047	132	LOC100505795|PBX1	TSS200|Body	C	T	0.172269	0	T	0.188119	0	1	155.931	1.38e-34	1344	1.46e-25	1.14924	12.3774	0.0928494	7.71e-27	1.16457	6.6295	0.175664	4e-08	1.162	10.5821	0.109808	3.59e-20	0.187989	0.85966	0.218678	0.390957
rs1477336	19	33946893	PEPD	cg01803575	33951635	4742	PEPD	Body	C	T	0.382353	0	T	0.534653	0	1	155.937	1.38e-34	1432	1.55e-25	-0.874864	-12.0235	0.0727631	9.92e-26	-0.747322	-4.8551	0.153925	1.55e-05	-0.944056	-11.505	0.0820562	1.06e-22	0.163733	0.99138	0.165156	0.322641
rs634484	7	129162363	-	cg14323815	129162958	595	-	-	T	C	0.0462185	0	C	0.227723	0	0	155.913	1.39e-34	1337	1.46e-25	1.30975	13.1732	0.0994251	2.39e-29	1.30544	7.06211	0.184851	9.27e-09	1.27942	10.2976	0.124245	2.13e-19	0.0418481	0.198694	0.210616	0.842694
rs10416261:45468645:C:T	19	45468645	CLPTM1	cg10169327	45448959	19686	APOC2	TSS1500	C	T	0.444444	0.0168067	T	0.412371	0.039604	1	155.905	1.4e-34	1167	1.28e-25	-0.836009	-11.3851	0.07343	9.58e-24	-1.09593	-9.1442	0.119849	9.79e-12	-0.750726	-8.50225	0.0882973	1.24e-14	-0.422322	-2.56608	0.164578	0.0109817
rs5863104:155409761:T:A	4	155409761	DCHS2	cg22744079	155410860	1099	DCHS2	1stExon	T	A	0.233945	0.0840336	A	0.165	0.00990099	1	155.887	1.41e-34	1300	1.44e-25	0.919154	12.5377	0.0733111	2.42e-27	0.856584	5.61233	0.152625	1.25e-06	0.946689	11.153	0.0848821	9.82e-22	-0.087178	-0.497656	0.175177	0.619247
rs1014832:134572672:A:G	7	134572672	CALD1	cg21037006	134574965	2293	CALD1	TSS1500|Body	G	A	0.305085	0.00840336	A	0.0909091	0.019802	1	155.873	1.42e-34	1404	1.57e-25	-0.900838	-13.2777	0.0678458	1.12e-29	-0.910178	-5.32114	0.171049	3.32e-06	-0.866375	-11.2942	0.0767098	4.02e-22	0.0897033	0.538472	0.166588	0.590821
rs1890905	14	56954398	-	cg22814582	56953801	597	-	-	T	C	0.210084	0	C	0.227723	0	1	155.876	1.42e-34	1531	1.7e-25	-0.91106	-11.9693	0.0761165	1.46e-25	-0.77225	-6.33946	0.121817	1.07e-07	-1.0328	-10.7558	0.0960226	1.2e-20	0.27548	1.72513	0.159686	0.0859757
rs590810:134584368:G:A	5	134584368	LOC100996485|LOC340073	cg09738418	134584351	17	C5orf66-AS2|C5orf66	TSS1500|5'UTR	A	G	0.369565	0.0336134	G	0.18617	0.0693069	1	155.862	1.43e-34	1088	1.22e-25	1.1419	12.7394	0.0896352	5.6e-28	1.03862	4.45262	0.23326	5.74e-05	1.16603	11.6634	0.0999729	3.86e-23	-0.0393933	-0.187836	0.209721	0.851186
rs73046334:1887037:T:C	7	1887037	AK127048|MAD1L1	cg23184739	1884889	2148	MIR4655|MAD1L1	TSS1500|Body	T	C	0.226891	0	C	0.0643564	0	1	155.865	1.43e-34	1166	1.31e-25	-1.24983	-12.0255	0.103931	9.78e-26	-1.02452	-3.61435	0.283458	0.000769867	-1.31436	-11.9499	0.109989	6.26e-24	0.150894	0.604608	0.249573	0.546092
rs59005037:26704592:G:A	17	26704592	SARM1	cg14331858	26694306	10286	VTN|SEBOX	3'UTR|Body	G	A	0.0720339	0.00840336	A	0.173267	0	1	155.846	1.44e-34	550	6.22e-26	1.36331	12.8773	0.105869	2.06e-28	1.17085	5.83435	0.200682	5.91e-07	1.46777	11.0366	0.132991	2.05e-21	-0.189091	-0.846294	0.223434	0.398352
rs4529530	9	137594829	COL5A1	cg14021321	137594239	590	COL5A1	Body	C	T	0.298319	0	T	0.30198	0	1	155.851	1.44e-34	1529	1.72e-25	1.03093	12.8949	0.0799492	1.81e-28	0.899383	6.1028	0.147372	2.38e-07	1.07128	10.8907	0.0983662	5.14e-21	0.054761	0.311835	0.175609	0.755475
rs11166983:141558086:A:G	8	141558086	AGO2	cg15717330	141559367	1281	EIF2C2	Body	A	G	0.384956	0.0504202	G	0.520833	0.049505	1	155.838	1.45e-34	1043	1.18e-25	0.884683	12.6011	0.070207	1.53e-27	1.08316	7.07303	0.153139	8.94e-09	0.828049	10.2864	0.0804992	2.29e-19	0.0456877	0.27691	0.164992	0.782122
rs1560415:156537358:T:C	3	156537358	-	cg03277049	156534076	3282	-	-	T	C	0.512605	0	C	0.346535	0	1	155.83	1.45e-34	1040	1.19e-25	0.872744	12.4201	0.0702686	5.67e-27	0.735654	3.93954	0.186736	0.000287984	0.908242	11.8452	0.0766757	1.22e-23	-0.269106	-1.69382	0.158875	0.0917827
rs73317780:44348774:A:G	7	44348774	CAMK2B	cg23765086	44348976	202	CAMK2B	Body	A	G	0.123932	0.0168067	G	0.120879	0.0990099	1	155.831	1.45e-34	1083	1.23e-25	1.47269	12.6599	0.116328	9.98e-28	1.50899	6.68663	0.225673	3.3e-08	1.45444	10.5414	0.137975	4.63e-20	0.247172	0.943168	0.262065	0.346679
rs113231679:10351345:A:G	11	10351345	EF537580	cg24251218	10347429	3916	-	-	A	G	0.113445	0	G	0.09	0.00990099	1	155.834	1.45e-34	1518	1.73e-25	-1.41838	-12.545	0.113063	2.29e-27	-1.6358	-4.2503	0.384868	0.000109254	-1.37927	-11.7375	0.117509	2.41e-23	0.161031	0.474159	0.339614	0.635879
rs9273471:32628030:G:A	6	32628030	HLA-DQB1	cg21493951	32632338	4308	HLA-DQB1	Body	G	A	0.409091	0.0756303	A	0.31383	0.0693069	1	155.835	1.45e-34	5229	2.53e-25	0.93975	12.4104	0.0757229	6.08e-27	1.14667	7.76127	0.147742	8.9e-10	0.898955	9.77742	0.091942	5.41e-18	0.208867	1.16416	0.179414	0.245681
rs889135	19	51141486	SYT3|Mir_324	cg01381611	51141479	7	SYT3	5'UTR|TSS200	G	A	0.0882353	0	A	0.12	0.00990099	1	155.792	1.48e-34	1346	1.56e-25	1.61295	12.7396	0.126609	5.59e-28	1.62239	6.54048	0.248054	5.41e-08	1.59101	10.6308	0.14966	2.64e-20	0.0900857	0.30373	0.296598	0.761634
rs35326055:32676871:T:A	14	32676871	-	cg21068522	32671479	5392	-	-	T	A	0.558824	0	A	0.316832	0	1	155.777	1.49e-34	1367	1.6e-25	-0.821743	-12.6561	0.0649285	1.03e-27	-0.793504	-6.44441	0.12313	7.49e-08	-0.822166	-10.6886	0.0769199	1.84e-20	0.115513	0.774876	0.149073	0.439284
rs4934164	10	87996729	GRID1	cg19425209	88004170	7441	GRID1	Body	T	C	0.151261	0	C	0.0990099	0	1	155.776	1.49e-34	1470	1.72e-25	-1.42099	-12.9564	0.109675	1.16e-28	-1.34282	-6.48086	0.207198	6.62e-08	-1.42558	-10.6665	0.13365	2.11e-20	-0.0915445	-0.372643	0.245663	0.70979
rs77339594:33855252:C:A	19	33855252	-	cg26451062	33863417	8165	CEBPG	TSS1500	C	A	0.222689	0	A	0.113861	0	1	155.779	1.49e-34	1482	1.73e-25	-1.14521	-12.6655	0.0904193	9.57e-28	-1.19078	-6.04737	0.196909	2.87e-07	-1.11609	-10.9182	0.102223	4.32e-21	0.021396	0.0955321	0.223967	0.923983
rs1488116:57065299:C:G	3	57065299	ARHGEF3	cg04766084	57094364	29065	SPATA12|ARHGEF3	TSS200|5'UTR	C	G	0.470588	0	G	0.554455	0	1	155.755	1.51e-34	1413	1.67e-25	0.872083	13.1984	0.0660749	1.99e-29	0.906104	6.39216	0.141752	8.94e-08	0.853978	10.7189	0.0796701	1.52e-20	0.0558946	0.360988	0.154838	0.718471
rs1461537:25760864:A:T	14	25760864	-	cg13618791	25777630	16766	-	-	A	T	0.409483	0.0252101	T	0.29	0.00990099	1	155.756	1.51e-34	1572	1.86e-25	-0.977474	-12.6039	0.0775536	1.5e-27	-0.883612	-5.41971	0.163037	2.38e-06	-0.999994	-11.242	0.0889516	5.59e-22	0.064886	0.34915	0.18584	0.727326
rs10947434:33691501:G:T	6	33691501	IP6K3	cg15676125	33679581	11920	C6orf125	TSS200	G	T	0.44958	0	T	0.148515	0	1	155.751	1.51e-34	1638	1.94e-25	-0.902083	-12.321	0.073215	1.16e-26	-0.898387	-4.07684	0.220364	0.000188283	-0.912494	-11.7954	0.0773603	1.67e-23	0.0570983	0.339277	0.168294	0.73474
rs2412033	2	240711141	LOC150935	cg09123519	240714213	3072	LOC150935	Body	G	A	0.370536	0.0588235	A	0.23	0.00990099	1	155.756	1.51e-34	1851	2.19e-25	0.919564	12.4739	0.0737191	3.84e-27	0.813457	5.70015	0.142708	9.29e-07	0.949098	11.1024	0.0854855	1.35e-21	-0.0965158	-0.593935	0.162502	0.553195
rs6910087	6	31377047	MICA	cg21001008	31368503	8544	-	-	C	T	0.131356	0.00840336	T	0.295	0.00990099	1	155.756	1.51e-34	4488	2.64e-25	1.0169	12.1691	0.0835641	3.47e-26	1.10172	6.93101	0.158956	1.44e-08	0.994067	10.3787	0.0957796	1.28e-19	-0.0728165	-0.388432	0.187463	0.69809
rs12051048:783864:C:A	16	783864	NARFL	cg07243736	783730	134	NARFL	Body	C	A	0.15812	0.0168067	A	0.115789	0.0594059	1	155.741	1.52e-34	1105	1.32e-25	-1.31781	-12.7093	0.103689	6.97e-28	-1.42653	-7.21121	0.197822	5.61e-09	-1.28458	-10.1852	0.126122	4.3e-19	-0.223144	-0.95639	0.233319	0.339975
rs61859885:131351000:G:A	10	131351000	MGMT	cg16255663	131350999	1	MGMT	Body	G	A	0.105042	0	A	0.0656566	0.019802	1	155.738	1.52e-34	1546	1.84e-25	1.71417	12.3972	0.138271	6.69e-27	1.59671	5.53056	0.288706	1.64e-06	1.76732	11.1871	0.157979	7.91e-22	-0.323404	-1.00659	0.321287	0.315291
rs6589947:122586392:G:T	11	122586392	UBASH3B	cg26827532	122586311	81	UBASH3B	Body	G	T	0.358974	0.0168067	T	0.237113	0.039604	1	155.723	1.53e-34	1411	1.7e-25	-0.943779	-12.2811	0.0768478	1.55e-26	-0.86804	-5.66666	0.153184	1.04e-06	-0.996439	-11.1181	0.0896231	1.22e-21	0.128725	0.74866	0.171941	0.4549
rs1279195:110091282:C:T	1	110091282	GNAI3	cg04219726	110082486	8796	GPR61	TSS200	C	T	0.0889831	0.00840336	T	0.19697	0.019802	1	155.712	1.54e-34	1072	1.3e-25	-1.14067	-13.0432	0.0874529	6.16e-29	-1.25301	-5.02427	0.249392	8.9e-06	-1.08526	-11.4223	0.0950131	1.78e-22	-0.126203	-0.60345	0.209136	0.54686
rs7088410:99135539:G:T	10	99135539	RRP12	cg25862470	99148114	12575	RRP12	Body	G	T	0.306723	0	T	0.5	0.019802	1	155.694	1.55e-34	1148	1.4e-25	-0.941413	-12.6302	0.0745367	1.24e-27	-1.05304	-4.32407	0.243529	8.65e-05	-0.916975	-11.7046	0.0783433	2.98e-23	-0.0768305	-0.401725	0.191252	0.688295
rs12896377	14	102713581	MOK	cg17349064	102675410	38171	WDR20	Body	T	C	0.252101	0	C	0.475	0.00990099	1	155.654	1.59e-34	985	1.23e-25	0.647587	12.4417	0.05205	4.85e-27	0.735565	6.6472	0.110658	3.77e-08	0.626797	10.5579	0.0593677	4.18e-20	-0.0468458	-0.41954	0.11166	0.675251
rs56261483:73977217:A:G	3	73977217	-	cg08015278	73976278	939	-	-	A	G	0.470085	0.0168067	G	0.170213	0.0693069	1	155.654	1.59e-34	1573	1.96e-25	-0.765304	-12.0702	0.0634041	7.08e-26	-0.908072	-5.10974	0.177714	6.7e-06	-0.75705	-11.3818	0.0665143	2.31e-22	-0.0741232	-0.505107	0.146748	0.614014
rs4714153:38352646:T:C	6	38352646	BTBD9	cg07362130	38359646	7000	BTBD9	Body	T	C	0.197479	0	C	0.519802	0	1	155.635	1.6e-34	1444	1.81e-25	0.973243	12.4711	0.0780401	3.92e-27	1.12142	6.86883	0.163263	1.78e-08	0.956534	10.4141	0.0918495	1.03e-19	0.0246384	0.135724	0.181533	0.892169
rs2378394:187964383:T:G	3	187964383	LPP	cg08114731	187962799	1584	LPP	5'UTR	G	T	0.39916	0	T	0.368687	0.019802	1	155.631	1.6e-34	1484	1.87e-25	0.929676	12.7758	0.0727683	4.3e-28	0.934563	5.72318	0.163294	8.6e-07	0.933885	11.085	0.0842478	1.51e-21	-0.061263	-0.350055	0.17501	0.726648
rs12560942:95959466:T:A	13	95959466	-	cg24476569	95954382	5084	ABCC4	TSS1500	A	T	0.372549	0.142857	T	0.582474	0.039604	0	155.618	1.61e-34	1712	2.17e-25	-0.987983	-12.5098	0.0789769	2.96e-27	-0.925256	-6.37936	0.145039	9.34e-08	-1.03641	-10.7202	0.096679	1.51e-20	0.139184	0.851519	0.163454	0.395451
rs1993493:48356071:C:A	10	48356071	ZNF488	cg08478619	48372128	16057	ZNF488	3'UTR	C	A	0.252174	0.0336134	A	0.352041	0.029703	1	155.602	1.63e-34	405	5.17e-26	0.820883	12.0812	0.067947	6.54e-26	0.867437	6.25071	0.138774	1.44e-07	0.836097	10.7949	0.0774528	9.41e-21	-0.130005	-0.862209	0.150781	0.389556
rs113564080:7812988:C:CAACCCTTT	4	7812989	AFAP1	cg06758191	7812988	1	AFAP1	Body	C	CAACCCTTT	0.0630252	0	CAACCCTTT	0.0959596	0.019802	1	155.601	1.63e-34	2033	2.6e-25	1.6075	12.2242	0.131501	2.33e-26	1.6081	7.60116	0.21156	1.52e-09	1.6457	9.8906	0.166391	2.69e-18	-0.0606355	-0.211156	0.28716	0.83297
rs10849087	12	4650065	RAD51AP1	cg02140508	4659038	8973	RAD51AP1	Body	C	T	0.216102	0.00840336	T	0.346535	0	1	155.589	1.64e-34	1550	1.99e-25	1.02409	12.5312	0.0817228	2.54e-27	0.991414	4.8764	0.203309	1.45e-05	1.0382	11.4808	0.0904289	1.23e-22	-0.188399	-0.949186	0.198485	0.343617
rs143110247:20855228:C:CCAAAAG	4	20855229	KCNIP4	cg02381390	20852672	2557	KCNIP4	Body|TSS1500|5'UTR	C	CCAAAAG	0.44958	0	CCAAAAG	0.14	0.00990099	1	155.557	1.66e-34	1383	1.81e-25	0.977341	12.7212	0.0768278	6.39e-28	0.981872	5.5274	0.177637	1.66e-06	0.973323	11.1806	0.0870549	8.24e-22	0.070431	0.430067	0.163767	0.667588
rs3810381:44031324:C:T	19	44031324	ETHE1|ZNF575	cg25067547	44005893	25431	PHLDB3	Body	C	T	0.199153	0.00840336	T	0.185	0.00990099	1	155.544	1.67e-34	1102	1.45e-25	1.15287	12.8084	0.0900087	3.39e-28	0.968887	4.51988	0.214361	4.62e-05	1.16551	11.6239	0.100269	4.97e-23	-0.117133	-0.542225	0.216023	0.588238
rs17119814:116424420:C:G	11	116424420	-	cg10452423	116424360	60	-	-	C	G	0.162281	0.0420168	G	0.215909	0.128713	0	155.546	1.67e-34	1653	2.17e-25	1.28598	12.8885	0.0997774	1.9e-28	1.48648	5.60576	0.26517	1.28e-06	1.22655	11.141	0.110093	1.06e-21	0.132115	0.490625	0.26928	0.624204
rs11009439:33851177:A:G	10	33851177	-	cg11463057	33849212	1965	-	-	G	A	0.30531	0.0504202	A	0.479167	0.049505	1	155.539	1.68e-34	1753	2.31e-25	-0.953081	-12.7162	0.0749502	6.63e-28	-0.986591	-6.92634	0.14244	1.47e-08	-0.936741	-10.3713	0.0903203	1.34e-19	-0.122079	-0.742274	0.164466	0.458751
rs4665977:27648590:A:G	2	27648590	NRBP1	cg14021192	27616791	31799	PPM1G|FTHL3	Body|TSS1500	G	A	0.669492	0.00840336	A	0.277228	0	1	155.522	1.69e-34	570	7.58e-26	-0.886211	-12.4332	0.0712777	5.15e-27	-0.96934	-6.90889	0.140303	1.55e-08	-0.887778	-10.3821	0.0855102	1.26e-19	0.000957507	0.0067513	0.141825	0.99462
rs12477674:50834137:G:A	2	50834137	NRXN1	cg09258020	50834039	98	NRXN1	Body	G	A	0.24359	0.0168067	A	0.357143	0.029703	1	155.526	1.69e-34	1546	2.05e-25	0.868753	12.4697	0.0696694	3.96e-27	0.839109	6.0718	0.138198	2.65e-07	0.884627	10.8931	0.08121	5.07e-21	-0.123342	-0.806381	0.152958	0.420935
12:4937590:C:T	12	-	-	cg08319659	4937568	-	KCNA6	3'UTR	T	C	0.301724	0.0252101	C	0.222772	0	1	155.513	1.7e-34	1652	2.21e-25	-1.03983	-12.3542	0.0841683	9.13e-27	-0.862427	-3.98198	0.216582	0.000252677	-1.07741	-11.8177	0.0911697	1.45e-23	0.268857	1.32191	0.203385	0.187637
rs10766504:18802340:C:T	11	18802340	PTPN5	cg02342515	18801336	1004	PTPN5	5'UTR	C	T	0.316514	0.0840336	T	0.282609	0.0891089	1	155.504	1.71e-34	1484	1.99e-25	-0.954346	-12.2012	0.0782172	2.75e-26	-0.817808	-5.95012	0.137444	4e-07	-0.999465	-10.959	0.0912001	3.34e-21	0.10687	0.612216	0.174563	0.541057
19:4328466:CAATCCGCCCACCTCAGCTCTGACTCCTCCCCCAATCCGCCCAGCTCAGCTCTGACTCCGTCCCC:T	19	-	-	cg07942120	4328340	-	STAP2	Body	CAATCCGCCCACCTCAGCTCTGACTCCTCCCCCAATCCGCCCAGCTCAGCTCTGACTCCGTCCCC	T	0.192308	0.12605	T	0.468085	0.0693069	0	155.497	1.72e-34	1168	1.57e-25	1.04267	12.5456	0.0831105	2.28e-27	1.21176	6.70284	0.180783	3.12e-08	1.01466	10.5152	0.0964951	5.46e-20	-0.194591	-1.11857	0.173965	0.264603
rs17226075	16	89862202	FANCA	cg20974817	89789246	72956	ZNF276	ExonBnd|Body	C	T	0.210084	0	T	0.0594059	0	1	155.484	1.73e-34	1325	1.79e-25	0.687322	12.8559	0.0534637	2.4e-28	0.795735	6.89123	0.115471	1.65e-08	0.632319	10.3921	0.0608463	1.18e-19	0.0745733	0.652106	0.114358	0.515046
rs28416466:1357493:C:T	8	1357493	-	cg05041795	1365749	8256	-	-	C	T	0.260504	0	T	0.195	0.00990099	1	155.476	1.73e-34	2329	3.03e-25	-1.02595	-11.7965	0.0869711	5.07e-25	-1.13839	-6.07828	0.187288	2.59e-07	-1.05179	-10.8872	0.0966082	5.26e-21	-0.145393	-0.711805	0.20426	0.477376
12:46387101:A:T	12	-	-	cg17982746	46387120	-	-	-	A	T	0.368644	0.00840336	T	0.242268	0.039604	1	155.469	1.74e-34	913	1.25e-25	-0.990141	-12.3182	0.0803805	1.18e-26	-0.998595	-6.55246	0.1524	5.19e-08	-0.986659	-10.6082	0.093009	3.04e-20	-0.124066	-0.673906	0.1841	0.501112
rs2514683:101228483:C:G	8	101228483	SPAG1	cg06002616	101225028	3455	SPAG1	Body	G	C	0.415254	0.00840336	C	0.326531	0.029703	1	155.457	1.75e-34	1052	1.44e-25	0.939924	12.5225	0.0750591	2.7e-27	1.02385	5.76672	0.177544	7.42e-07	0.919095	11.0545	0.0831423	1.83e-21	0.129363	0.709221	0.182402	0.478974
rs868833:1054973:C:G	7	1054973	C7orf50	cg22444338	1054449	524	C7orf50	Body	C	G	0.241525	0.00840336	G	0.594737	0.0594059	1	155.452	1.75e-34	1150	1.58e-25	-0.904443	-12.1679	0.0743303	3.5e-26	-1.06941	-7.5884	0.140927	1.58e-09	-0.875213	-9.89284	0.0884693	2.65e-18	-0.0913913	-0.586102	0.155931	0.558437
rs2841087	1	19102509	-	cg19637330	19110922	8413	-	-	C	T	0.340708	0.0504202	T	0.536082	0.039604	1	155.454	1.75e-34	1486	2.04e-25	-0.940549	-12.5626	0.0748687	2.02e-27	-0.962179	-5.42446	0.177378	2.35e-06	-0.951009	-11.2263	0.0847127	6.17e-22	0.0827135	0.484821	0.170606	0.628309
6:31275455:A:AAGG	6	-	-	cg11794033	31275267	-	-	-	AAGG	A	0.575221	0.0504202	A	0.321053	0.0594059	1	155.457	1.75e-34	4574	3.06e-25	0.941493	12.2645	0.0767654	1.74e-26	0.548927	2.32927	0.235665	0.0244994	0.99771	12.2487	0.0814541	9.36e-25	-0.135032	-0.727109	0.18571	0.467969
rs2036738:56300403:A:G	15	56300403	-	cg08306218	56299382	1021	-	-	A	G	0.0966387	0	G	0.24	0.00990099	1	155.434	1.77e-34	1524	2.12e-25	1.29731	12.7122	0.102052	6.83e-28	1.0807	4.67583	0.231124	2.79e-05	1.35016	11.5573	0.116823	7.58e-23	-0.18162	-0.820029	0.22148	0.413129
rs13009832:43901179:G:C	2	43901179	LOC728819|PLEKHH2	cg13324389	43903807	2628	C1GALT1C1L|PLEKHH2	TSS1500|Body	G	C	0.403361	0	C	0.295918	0.029703	1	155.436	1.77e-34	1646	2.28e-25	0.930671	12.222	0.0761472	2.37e-26	0.813613	4.70957	0.172757	2.5e-05	0.965445	11.5436	0.0836343	8.26e-23	-0.124387	-0.659458	0.18862	0.510324
12:13210390:CT:C	12	-	-	cg01114230	13197039	-	KIAA1467	TSS1500	CT	C	0.110169	0.00840336	C	0.42	0.00990099	1	155.421	1.78e-34	1552	2.17e-25	-0.955064	-12.2521	0.0779508	1.91e-26	-1.1598	-7.26545	0.159633	4.68e-09	-0.912284	-10.1308	0.0900501	6.03e-19	-0.23177	-1.40368	0.165116	0.161891
rs221032:16525549:C:T	1	16525549	ARHGEF19	cg00521428	16534579	9030	ARHGEF19	Body	C	T	0.323529	0	T	0.165	0.00990099	1	155.41	1.79e-34	1039	1.46e-25	1.09976	12.7641	0.0861603	4.68e-28	1.19127	6.10568	0.195109	2.36e-07	1.07715	10.8688	0.0991046	5.91e-21	0.0993786	0.485251	0.204798	0.628004
rs4295054	2	132191165	-	cg16064292	132209012	17847	RNU6-81P	Body	C	T	0.189076	0	T	0.183168	0	1	155.376	1.82e-34	702	1e-25	-1.18959	-12.9206	0.0920697	1.5e-28	-1.1725	-6.65463	0.176194	3.67e-08	-1.16863	-10.54	0.110875	4.67e-20	-0.332304	-1.63235	0.203573	0.104103
rs1382917:60252495:A:G	5	60252495	NDUFAF2	cg16298547	60138761	113734	ELOVL7	5'UTR	A	G	0.487288	0.00840336	G	0.26	0.00990099	1	155.369	1.83e-34	782	1.12e-25	0.931194	12.8788	0.0723044	2.04e-28	0.738632	3.91255	0.188785	0.000312868	0.942804	11.8347	0.0796643	1.3e-23	-0.285149	-1.75503	0.162476	0.0807126
rs12678078:144578300:G:A	8	144578300	ZC3H3	cg24493971	144636113	57813	GSDMD	5'UTR	G	A	0.123932	0.0168067	A	0.03	0.00990099	0	155.355	1.84e-34	1212	1.75e-25	-1.44618	-11.6819	0.123797	1.15e-24	-2.30736	-8.35147	0.276282	1.27e-10	-1.28186	-9.25246	0.138543	1.36e-16	-0.64946	-1.97444	0.328935	0.0496429
rs35576789:145520159:T:G	8	145520159	HSF1	cg15252652	145536722	16563	HSF1	Body	G	T	0.495763	0.00840336	T	0.438776	0.029703	1	155.341	1.85e-34	472	6.87e-26	0.916116	12.5687	0.0728887	1.93e-27	0.854484	4.98091	0.171552	1.03e-05	0.915415	11.425	0.0801236	1.75e-22	-0.0699582	-0.410272	0.170517	0.682025
rs1530304:174369401:A:T	4	174369401	-	cg12145043	174357286	12115	-	-	T	A	0.331933	0	A	0.653465	0	1	155.337	1.86e-34	1251	1.82e-25	0.917049	12.8678	0.0712671	2.2e-28	1.01472	4.85843	0.208859	1.54e-05	0.891133	11.4775	0.0776418	1.26e-22	-0.0231079	-0.14793	0.156208	0.88254
rs2429080	5	133394797	VDAC1	cg14528468	133394665	132	-	-	C	T	0.308036	0.0588235	T	0.378947	0.0594059	1	155.315	1.88e-34	1470	2.17e-25	0.95354	11.9117	0.0800506	2.22e-25	0.916331	4.0376	0.226949	0.00021271	0.992209	11.7903	0.0841543	1.73e-23	-0.287541	-1.41844	0.202717	0.157545
rs17166013:12443042:G:A	7	12443042	VWDE	cg05205670	12443857	815	VWDE	TSS200	G	A	0.159664	0	A	0.085	0.00990099	1	155.315	1.88e-34	2464	3.29e-25	-1.25619	-12.6854	0.099026	8.29e-28	-1.23992	-5.17759	0.239478	5.35e-06	-1.23931	-11.3361	0.109324	3.08e-22	0.00131058	0.00501955	0.261095	0.996
rs2418124	9	113732167	LPAR1	cg14398353	113733131	964	LPAR1	Body	T	C	0.495798	0	C	0.39604	0	1	155.305	1.89e-34	1893	2.81e-25	-0.821862	-12.8399	0.0640082	2.7e-28	-0.768949	-5.34456	0.143875	3.07e-06	-0.826992	-11.2579	0.0734588	5.05e-22	0.236571	1.56965	0.150716	0.118003
rs6764544	3	121948114	CASR	cg03198317	121949109	995	CASR	5'UTR	A	G	0.294118	0	G	0.40099	0	1	155.283	1.91e-34	1285	1.93e-25	0.97871	12.377	0.0790749	7.74e-27	0.824094	4.5109	0.182689	4.76e-05	1.0133	11.6161	0.0872325	5.22e-23	-0.163216	-0.874521	0.186635	0.382834
rs842459:195536479:T:C	3	195536479	MUC4	cg04332433	195536520	41	MUC4	Body	C	T	0.183761	0.0168067	T	0.104651	0.148515	0	155.251	1.94e-34	1128	1.72e-25	1.26967	12.1026	0.104909	5.61e-26	1.38127	5.99426	0.230432	3.44e-07	1.28463	10.9234	0.117604	4.19e-21	-0.0529514	-0.199591	0.2653	0.841994
rs8025188:78912278:C:G	15	78912278	CHRNA3	cg07973591	78911824	454	CHRNA3	Body	G	C	0.413636	0.0756303	C	0.520833	0.049505	1	155.248	1.94e-34	1414	2.16e-25	-0.928701	-12.9093	0.0719405	1.63e-28	-0.878995	-5.96684	0.147313	3.78e-07	-0.930516	-10.9382	0.08507	3.81e-21	0.171103	1.02936	0.166223	0.304496
rs28433055	4	138455637	PCDH18	cg12033966	138453416	2221	PCDH18	1stExon|5'UTR	G	A	0.166667	0.0168067	A	0.225806	0.0792079	1	155.251	1.94e-34	1547	2.36e-25	-1.15954	-12.8734	0.0900722	2.12e-28	-1.25617	-6.69152	0.187725	3.24e-08	-1.11856	-10.5107	0.106421	5.62e-20	-0.256111	-1.17158	0.218602	0.242692
rs3755898:160518737:T:C	1	160518737	CD84	cg27304328	160519425	688	CD84	Body	T	C	0.298319	0	C	0.420792	0	1	155.234	1.96e-34	1192	1.83e-25	-0.654648	-12.0141	0.0544898	1.06e-25	-0.884691	-7.81465	0.113209	7.46e-10	-0.613451	-9.7039	0.0632169	8.52e-18	-0.241219	-1.78045	0.135482	0.0764475
rs10554242:24150437:TACTC:T	1	24150441	HMGCL	cg25037394	24152592	2151	HMGCL	TSS1500	T	TACTC	0.441176	0	TACTC	0.36	0.00990099	1	155.216	1.97e-34	962	1.49e-25	0.886946	13.8733	0.0639316	1.44e-31	0.893217	5.72948	0.155898	8.42e-07	0.840605	11.063	0.0759837	1.73e-21	0.12971	0.866311	0.149727	0.387309
rs12219247:104613361:A:G	10	104613361	C10orf32-AS3MT|C10orf32	cg05873389	104628811	15450	C10orf32-ASMT|AS3MT	Body|TSS1500	A	G	0.306723	0	G	0.34	0.00990099	1	155.202	1.99e-34	822	1.28e-25	-0.647699	-13.1538	0.0492404	2.75e-29	-0.646138	-5.85615	0.110335	5.49e-07	-0.650393	-10.9958	0.0591494	2.65e-21	-0.115803	-0.943577	0.122728	0.34647
rs67724953:2879026:A:C	20	2879026	PTPRA	cg06156035	2873702	5324	PTPRA	5'UTR	A	C	0.405983	0.0168067	C	0.207071	0.019802	1	155.199	1.99e-34	1454	2.27e-25	0.800968	12.8175	0.0624899	3.18e-28	0.88669	6.77097	0.130955	2.48e-08	0.76363	10.4572	0.0730243	7.85e-20	0.195903	1.36658	0.143352	0.173217
rs7945964:19771433:A:G	11	19771433	NAV2	cg21863998	19770288	1145	NAV2	Body	G	A	0.504348	0.0336134	A	0.39899	0.019802	1	155.185	2e-34	1695	2.67e-25	0.927507	12.6111	0.073547	1.42e-27	0.920724	6.09234	0.151128	2.47e-07	0.940085	10.8659	0.0865168	6.01e-21	-0.0584757	-0.338741	0.172626	0.735143
rs146434147:14451763:GGGCTCGGGCTCTGGCTCGGGCTCT:G	4	14451764	-	cg07075387	14451768	4	-	-	GGGCTCGGGCTCTGGCTCGGGCTCT	G	0.247899	0	G	0.0858586	0.019802	1	155.176	2.01e-34	1776	2.81e-25	1.1985	12.8515	0.0932575	2.48e-28	1.15024	6.35648	0.180956	1.01e-07	1.17841	10.7131	0.109997	1.57e-20	0.190639	0.935093	0.203872	0.350814
rs7341420	7	48137413	UPP1	cg03866003	48136352	1061	UPP1	Body	T	C	0.418803	0.0168067	C	0.22449	0.029703	1	155.18	2.01e-34	1804	2.84e-25	-0.966408	-12.4672	0.0775159	4.03e-27	-1.17522	-6.19277	0.189773	1.76e-07	-0.929163	-10.8088	0.0859636	8.62e-21	-0.0684662	-0.369194	0.185448	0.712355
rs3791444:240043626:T:C	2	240043626	HDAC4	cg15635302	240043224	402	HDAC4	Body	C	T	0.165179	0.0588235	T	0.0353535	0.019802	0	155.17	2.02e-34	1582	2.51e-25	-1.38766	-12.6727	0.109499	9.09e-28	-1.14608	-4.80501	0.238518	1.83e-05	-1.41023	-11.4927	0.122706	1.14e-22	0.375506	1.57517	0.238391	0.116723
rs2040897	7	158803848	LINC00689	cg25909532	158821175	17327	VIPR2	3'UTR	G	A	0.60084	0	A	0.316832	0	1	155.162	2.03e-34	953	1.52e-25	0.839792	12.605	0.0666236	1.48e-27	0.773339	6.40742	0.120694	8.49e-08	0.850916	10.6821	0.0796582	1.91e-20	0.039702	0.287431	0.138127	0.774066
rs7523973:48189631:G:A	1	48189631	-	cg22345063	48191702	2071	-	-	G	A	0.156522	0.0336134	A	0.4375	0.049505	1	155.156	2.03e-34	1106	1.77e-25	-0.921862	-12.5245	0.0736044	2.66e-27	-0.963728	-7.36431	0.130865	3.35e-09	-0.917919	-10.0461	0.091371	1.02e-18	-0.0699351	-0.462924	0.151073	0.643899
rs78382987:926501:C:T	2	926501	-	cg25497572	911695	14806	-	-	C	T	0.252212	0.0504202	T	0.07	0.00990099	1	155.157	2.03e-34	2180	3.48e-25	1.3543	12.4376	0.108887	4.99e-27	1.4678	4.80161	0.305688	1.85e-05	1.3498	11.4935	0.11744	1.14e-22	-0.042417	-0.16416	0.258388	0.869763
rs2814186:133940025:G:T	10	133940025	JAKMIP3	cg16187013	133949209	9184	JAKMIP3	Body	T	G	0.269231	0.12605	G	0.0515464	0.039604	0	155.16	2.03e-34	1546	2.46e-25	1.12187	11.659	0.0962236	1.36e-24	1.4809	6.53015	0.226779	5.6e-08	1.11816	10.6074	0.105413	3.06e-20	-0.165894	-0.74442	0.22285	0.457455
rs1719516:72565899:C:T	17	72565899	-	cg09442452	72565887	12	-	-	T	C	0.527778	0.092437	C	0.348485	0.019802	1	155.152	2.04e-34	1236	1.98e-25	-0.990605	-12.6123	0.078543	1.41e-27	-1.08468	-7.56518	0.143377	1.71e-09	-0.957821	-9.89543	0.0967942	2.61e-18	-0.360883	-2.11948	0.17027	0.0352244
rs11237225:77283561:A:T	11	77283561	-	cg06061081	77299960	16399	AQP11	TSS1500	A	T	0.306723	0	T	0.09	0.00990099	1	155.136	2.05e-34	1207	1.95e-25	-1.15595	-12.2917	0.0940426	1.43e-26	-1.25831	-6.17431	0.203798	1.87e-07	-1.15763	-10.8173	0.107017	8.17e-21	-0.0691882	-0.330646	0.209252	0.741241
rs2068773:74300586:A:T	14	74300586	-	cg19860245	74300557	29	-	-	A	T	0.115385	0.0168067	T	0.216495	0.039604	1	155.143	2.05e-34	1542	2.48e-25	-0.895135	-13.367	0.0669661	5.82e-30	-1.14108	-5.88032	0.194051	5.06e-07	-0.803353	-10.9802	0.0731638	2.92e-21	-0.282429	-1.66302	0.169829	0.0977999
rs869217	16	84084127	-	cg10428917	84083975	152	-	-	C	T	0.168067	0	T	0.222222	0.019802	1	155.126	2.06e-34	3108	3.61e-25	1.18962	12.8908	0.0922846	1.87e-28	1.4789	6.43678	0.229757	7.69e-08	1.10721	10.6627	0.103839	2.16e-20	0.194861	0.808658	0.240968	0.419627
rs147173707:34516457:A:AAAC	15	34516458	EMC4	cg05180717	34516488	30	TMEM85	TSS1500	AAAC	A	0.177966	0.00840336	A	0.156566	0.019802	1	155.122	2.07e-34	1497	2.43e-25	1.17961	12.6314	0.0933872	1.23e-27	1.13827	6.94423	0.163916	1.38e-08	1.19223	10.3392	0.115312	1.64e-19	-0.0941129	-0.459454	0.204836	0.646383
12:132222219:G:A	12	-	-	cg13327785	132219529	-	SFRS8	Body	G	A	0.44958	0	A	0.136364	0.019802	1	155.107	2.08e-34	1418	2.32e-25	1.02585	12.7628	0.0803787	4.73e-28	1.08205	6.37375	0.169767	9.52e-08	1.02524	10.6996	0.0958203	1.71e-20	0.116897	0.668402	0.17489	0.504611
rs10934753:125906179:G:A	3	125906179	ALDH1L1-AS2	cg04602553	125908310	2131	ALDH1L1-AS2	Body	G	A	0.457983	0	A	0.222772	0	1	155.099	2.09e-34	1369	2.25e-25	1.013	12.9197	0.078407	1.51e-28	1.03225	5.66147	0.182328	1.06e-06	0.999346	11.0927	0.0900908	1.44e-21	0.0303748	0.173952	0.174617	0.862071
rs34591077:3102982:G:A	4	3102982	HTT	cg20049279	3116263	13281	HTT	Body	G	A	0.0462185	0	A	0.0742574	0	0	155.099	2.09e-34	1368	2.25e-25	1.81996	13.0148	0.139838	7.57e-29	1.75822	6.76408	0.259935	2.54e-08	1.78044	10.4569	0.170266	7.87e-20	-0.0272663	-0.0847019	0.321908	0.932579
rs16932667	12	5131553	-	cg14827915	5131544	9	-	-	T	G	0.309735	0.0504202	G	0.365	0.00990099	1	155.09	2.1e-34	1612	2.66e-25	0.81604	12.5335	0.0651086	2.49e-27	0.830952	6.67755	0.12444	3.4e-08	0.807316	10.5119	0.0768	5.57e-20	-0.128022	-0.853497	0.149997	0.394356
rs7699846:106558893:G:A	4	106558893	ARHGEF38	cg00598449	106553832	5061	ARHGEF38	Body	G	A	0.226891	0	A	0.540404	0.019802	1	155.08	2.11e-34	1207	2e-25	0.892552	12.1525	0.0734458	3.91e-26	0.623681	3.75073	0.166282	0.000511848	0.997325	11.8748	0.0839863	1.01e-23	-0.146699	-1.03449	0.141809	0.302099
GA007213	8	-	-	cg14747498	143746110	-	JRK	Body	A	G	0.378151	0	G	0.633663	0	1	155.078	2.11e-34	1353	2.25e-25	-0.950235	-12.5752	0.0755641	1.84e-27	-0.914439	-6.62087	0.138115	4.12e-08	-0.977799	-10.5472	0.0927074	4.47e-20	-0.150513	-0.983778	0.152995	0.326357
rs56413715:106905676:T:C	2	106905676	-	cg17045176	106900820	4856	-	-	T	C	0.0847458	0.00840336	C	0.158416	0	1	155.081	2.11e-34	1363	2.26e-25	-1.43183	-12.918	0.11084	1.53e-28	-1.04271	-4.39467	0.237266	6.91e-05	-1.49597	-11.652	0.128388	4.16e-23	0.100384	0.398019	0.252208	0.691021
rs4543916:111611808:C:T	10	111611808	-	cg04246070	111612091	283	-	-	C	T	0.24359	0.0168067	T	0.510101	0.019802	1	155.062	2.13e-34	800	1.34e-25	-0.970595	-12.9007	0.0752359	1.74e-28	-0.90545	-5.24969	0.172477	4.21e-06	-0.973769	-11.2917	0.0862374	4.08e-22	-0.0854484	-0.518258	0.164876	0.604824
rs58508790:54157333:A:AC	3	54157334	CACNA2D3	cg07449069	54155978	1356	CACNA2D3	TSS1500	A	AC	0.396552	0.0252101	AC	0.208333	0.049505	1	155.061	2.13e-34	1443	2.42e-25	-0.952263	-12.1573	0.0783287	3.78e-26	-0.991465	-6.27342	0.158042	1.34e-07	-0.966192	-10.7566	0.0898228	1.2e-20	-0.0983737	-0.552602	0.178019	0.581124
rs12988853:26441871:G:A	2	26441871	HADHA	cg08067268	26466485	24614	HADHB|HADHA	TSS1500|Body	A	G	0.214286	0	G	0.267327	0	1	155.058	2.14e-34	913	1.53e-25	-1.04666	-12.5125	0.0836492	2.9e-27	-1.07088	-6.08821	0.175895	2.5e-07	-1.02843	-10.8624	0.0946785	6.15e-21	-0.0230881	-0.115568	0.19978	0.908105
rs4793069:40801187:G:A	17	40801187	-	cg24642546	40834116	32929	CNTNAP1|CCR10	TSS1500	A	G	0.0470085	0.0168067	G	0.0959596	0.019802	0	155.042	2.15e-34	614	1.04e-25	-1.5697	-12.9626	0.121094	1.11e-28	-1.6251	-4.46484	0.363977	5.52e-05	-1.54151	-11.6236	0.132619	4.98e-23	-0.0741366	-0.208563	0.355464	0.834992
rs9577569:114213031:A:C	13	114213031	-	cg27507827	114198709	14322	TMCO3	Body	A	C	0.302632	0.0420168	C	0.626263	0.019802	1	155.031	2.16e-34	930	1.58e-25	-0.93288	-12.648	0.0737573	1.09e-27	-0.760334	-4.75286	0.159974	2.17e-05	-0.989597	-11.5083	0.0859897	1.03e-22	0.0374727	0.238589	0.15706	0.811657
rs374727620:30315418:CTCTT:C	20	30315432	-	cg17168956	30297106	18326	BCL2L1	Body	CTCTT	C	0.292373	0.00840336	C	0.583333	0.049505	1	155.013	2.18e-34	816	1.4e-25	0.62153	12.0823	0.0514415	6.49e-26	0.627112	6.11797	0.102503	2.26e-07	0.650315	10.8436	0.0599724	6.92e-21	0.00807553	0.0726959	0.111086	0.942117
rs11919156:148519714:A:C	3	148519714	-	cg04354076	148512326	7388	-	-	A	C	0.135593	0.00840336	C	0.212871	0	1	155.007	2.19e-34	1323	2.27e-25	-1.0172	-12.3231	0.0825446	1.14e-26	-0.823056	-4.24966	0.193676	0.000109478	-1.06716	-11.7025	0.0911907	3.02e-23	0.417176	2.17119	0.192142	0.0310377
rs4701131	5	178982446	RUFY1	cg21226059	178986404	3958	RUFY1	TSS1500|Body	T	C	0.382353	0	C	0.356436	0	1	155.002	2.2e-34	1327	2.29e-25	-0.935951	-12.6214	0.074156	1.32e-27	-0.834392	-5.69731	0.146454	9.38e-07	-0.970021	-11.0699	0.0876268	1.66e-21	-0.0107277	-0.0634513	0.16907	0.949467
rs1373140:35082238:C:G	17	35082238	-	cg27614319	35079061	3177	-	-	C	G	0.429204	0.0504202	G	0.480198	0	1	154.976	2.23e-34	780	1.36e-25	0.635856	11.7152	0.0542761	9.07e-25	0.844221	8.58152	0.0983766	5.99e-11	0.575942	9.01852	0.0638621	5.63e-16	0.342322	2.74479	0.124717	0.00657955
rs17164872	7	130009353	CPA5|AK097910	cg03229158	130009420	67	-	-	G	T	0.316964	0.0588235	T	0.1	0.00990099	1	154.974	2.23e-34	1199	2.1e-25	1.06901	12.5751	0.0850096	1.84e-27	0.984895	4.52798	0.217513	4.5e-05	1.07577	11.5962	0.092769	5.92e-23	-0.0891563	-0.458822	0.194316	0.646837
rs783173:161172942:C:G	6	161172942	PLG	cg21300004	161171469	1473	PLG	Body	G	C	0.400862	0.0252101	C	0.540816	0.029703	1	154.958	2.24e-34	1428	2.52e-25	0.991103	12.5251	0.0791291	2.65e-27	1.02452	6.68686	0.153213	3.29e-08	1.00835	10.4997	0.0960353	6.01e-20	0.136458	0.758877	0.179815	0.448777
rs62120467:3382624:T:G	2	3382624	TSSC1|TRAPPC12	cg12447832	3383257	633	TTC15	TSS200	T	G	0.153846	0.0168067	G	0.0459184	0.029703	0	154.963	2.24e-34	1823	3.21e-25	1.33073	12.911	0.103069	1.61e-28	1.30586	7.73236	0.168883	9.8e-10	1.32785	9.75568	0.136111	6.19e-18	0.0615504	0.304921	0.201857	0.760728
rs6062300:62303794:G:A	20	62303794	RTEL1|RTEL1-TNFRSF6B	cg27236539	62289627	14167	RTEL1	TSS200	G	A	0.504464	0.0588235	A	0.416667	0.049505	1	154.95	2.25e-34	1366	2.42e-25	-0.936047	-13.09	0.0715084	4.38e-29	-0.911926	-6.68466	0.136421	3.32e-08	-0.911696	-10.5007	0.0868221	5.98e-20	-0.162144	-0.992372	0.16339	0.322158
rs217361:44619302:T:C	7	44619302	TMED4	cg18421367	44654725	35423	OGDH	5'UTR	C	T	0.411765	0	T	0.145	0.00990099	1	154.949	2.26e-34	996	1.76e-25	-0.796936	-12.4361	0.0640823	5.05e-27	-0.616034	-4.66555	0.132039	2.89e-05	-0.828645	-11.5404	0.0718036	8.43e-23	0.185681	1.29815	0.143036	0.19566
rs72702216:175147027:G:A	4	175147027	-	cg12910087	175140004	7023	-	-	G	A	0.155462	0	A	0.0979381	0.039604	1	154.948	2.26e-34	1532	2.71e-25	-1.34529	-12.9359	0.103996	1.34e-28	-1.51381	-7.3922	0.204785	3.06e-09	-1.25956	-10.0152	0.125766	1.24e-18	-0.353617	-1.52471	0.231923	0.128835
rs62433139:1051358:G:A	7	1051358	C7orf50	cg21239511	1090845	39487	C7orf50	Body	G	A	0.153846	0.12605	A	0.12234	0.0693069	0	154.944	2.26e-34	1162	2.06e-25	1.37096	12.3054	0.111411	1.3e-26	1.50957	7.87501	0.191692	6.1e-10	1.30186	9.63994	0.135048	1.26e-17	0.0902348	0.335626	0.268855	0.737488
rs4696158:153918980:C:A	4	153918980	-	ch.4.154139216R	153919766	786	-	-	C	A	0.28125	0.0588235	A	0.232955	0.128713	0	154.938	2.27e-34	1124	2e-25	0.91873	12.2466	0.075019	1.99e-26	1.15008	6.70045	0.171642	3.15e-08	0.880128	10.4901	0.083901	6.39e-20	0.2542	1.30236	0.195184	0.194219
rs6785069	3	171118709	TNIK	cg09692653	171122711	4002	TNIK	Body	G	A	0.453782	0	A	0.535	0.00990099	1	154.931	2.28e-34	1257	2.25e-25	-0.650035	-12.6568	0.0513584	1.02e-27	-0.601116	-5.04845	0.119069	8.21e-06	-0.670984	-11.3774	0.0589754	2.37e-22	0.158313	1.34647	0.117576	0.179603
rs11090066:42398195:T:C	22	42398195	WBP2NL	cg22189786	42395067	3128	WBP2NL	Body	T	C	0.294118	0	C	0.376238	0	1	154.914	2.3e-34	1142	2.06e-25	-0.872708	-12.6181	0.0691633	1.35e-27	-0.750371	-5.26852	0.142425	3.95e-06	-0.895663	-11.2764	0.0794284	4.5e-22	0.210194	1.31637	0.159677	0.189483
rs1451526	7	137081223	DGKI	cg23194689	137080898	325	DGKI	Body	A	G	0.193277	0	G	0.222772	0	1	154.903	2.31e-34	996	1.8e-25	-0.915389	-12.342	0.0741686	9.97e-27	-0.758595	-4.52698	0.167572	4.52e-05	-0.948136	-11.5935	0.0817815	6.02e-23	0.2379	1.40088	0.169822	0.162726
rs12726126	1	109436128	GPSM2|AKNAD1	cg08274380	109419600	16528	GPSM2	TSS200	A	G	0.0798319	0	G	0.0841584	0	1	154.904	2.31e-34	1156	2.09e-25	-1.54325	-12.4477	0.123978	4.64e-27	-1.16839	-4.31416	0.270826	8.92e-05	-1.66044	-11.6744	0.142229	3.6e-23	0.0325163	0.116078	0.280125	0.907702
rs3136647	19	8115457	-	cg21833338	8116316	859	CCL25	TSS1500	G	A	0.15566	0.109244	A	0.236559	0.0792079	0	154.899	2.31e-34	1321	2.4e-25	1.1201	11.9296	0.0938929	1.95e-25	1.38605	7.68822	0.180283	1.14e-09	1.06454	9.78726	0.108768	5.09e-18	0.27307	1.2063	0.22637	0.229059
rs532545	1	20915172	CDA	cg22141907	20915180	8	CDA	TSS1500	C	T	0.320175	0.0420168	T	0.075	0.00990099	1	154.883	2.33e-34	1256	2.3e-25	-1.08519	-12.6142	0.0860294	1.39e-27	-1.01995	-5.82304	0.175158	6.14e-07	-1.10629	-10.9989	0.100582	2.6e-21	0.00818508	0.0448684	0.182424	0.964255
rs200243337:75903128:TTA:TTATA	18	-	-	cg03659776	75898313	-	-	-	TTA	TTATA	0.141593	0.0504202	TTATA	0.08	0.00990099	1	154.882	2.33e-34	1738	3.18e-25	-1.21019	-12.4229	0.0974159	5.55e-27	-1.13506	-4.39616	0.258194	6.87e-05	-1.22786	-11.6429	0.10546	4.4e-23	0.36312	1.56366	0.232225	0.119404
rs7765538	6	-	-	cg10568823	3056034	-	-	-	A	G	0.289474	0.0420168	G	0.536082	0.039604	1	154.88	2.34e-34	1934	3.54e-25	0.993849	12.7746	0.0777989	4.34e-28	0.90508	5.80738	0.15585	6.47e-07	1.00582	11.007	0.0913797	2.47e-21	-0.0598707	-0.364194	0.164392	0.71608
rs74128490:177915778:A:G	1	177915778	SEC16B	cg12256456	177915616	162	SEC16B	Body	A	G	0.17094	0.0168067	G	0.095	0.00990099	1	154.87	2.35e-34	1240	2.28e-25	1.30123	12.5443	0.103731	2.31e-27	1.43918	7.50679	0.191717	2.08e-09	1.2475	9.92565	0.125685	2.16e-18	0.203549	0.876852	0.232137	0.381569
rs11981207:3371579:C:T	7	3371579	SDK1	cg04470905	3340866	30713	SDK1	TSS1500	C	T	0.113445	0	T	0.178218	0	1	154.84	2.38e-34	1919	3.59e-25	-1.29681	-12.3416	0.105076	1e-26	-0.986723	-3.16716	0.311548	0.00279637	-1.32796	-12.0337	0.110353	3.68e-24	0.682819	2.53306	0.269563	0.0120376
rs12095061:154912968:A:T	1	154912968	-	cg03351412	154909251	3717	PMVK	5'UTR|1stExon	T	A	0.623853	0.0840336	A	0.353535	0.019802	1	154.83	2.39e-34	778	1.46e-25	0.89668	12.2985	0.0729097	1.36e-26	1.10586	7.22689	0.153019	5.32e-09	0.882851	10.1293	0.0871585	6.09e-19	0.143499	0.899604	0.159514	0.369362
rs1672985:35599696:C:T	19	35599696	-	cg01725265	35600550	854	-	-	C	T	0.639831	0.00840336	T	0.363636	0.019802	1	154.833	2.39e-34	1514	2.84e-25	-0.857621	-12.3081	0.0696795	1.27e-26	-1.00292	-6.11711	0.163953	2.27e-07	-0.832669	-10.8358	0.0768444	7.27e-21	0.0255628	0.1641	0.155776	0.86981
rs70976124:73980963:GC:G	5	73980964	HEXB	cg03235083	73980966	2	HEXB	TSS200	G	GC	0.478814	0.00840336	GC	0.469072	0.039604	1	154.828	2.4e-34	1579	2.97e-25	0.919577	12.6539	0.0726716	1.04e-27	1.11107	7.49605	0.14822	2.16e-09	0.850553	9.93162	0.0856409	2.08e-18	0.4259	2.46156	0.173021	0.0146396
rs61846889:50970429:G:A	10	50970429	OGDHL	cg16139068	50970428	1	OGDHL	TSS200	G	A	0.180672	0	A	0.029703	0	0	154.782	2.45e-34	766	1.47e-25	-1.33037	-12.6333	0.105307	1.21e-27	-1.58298	-5.39908	0.293194	2.56e-06	-1.26908	-11.2086	0.113223	6.91e-22	-0.121888	-0.445506	0.273594	0.656413
GA033900	19	-	-	cg19458602	7992003	-	TIMM44|CTXN1	3'UTR|TSS1500	G	A	0.0504202	0	A	0.118812	0	1	154.778	2.46e-34	1400	2.7e-25	1.46052	12.6669	0.115302	9.48e-28	1.1195	5.22668	0.21419	4.55e-06	1.59436	11.2898	0.141221	4.13e-22	-0.305859	-1.26725	0.241357	0.20647
rs1790476:120008957:G:C	11	120008957	TRIM29	cg24611264	120008944	13	TRIM29	TSS200	C	G	0.277778	0.0168067	G	0.304124	0.039604	1	154.753	2.49e-34	1222	2.39e-25	0.904309	12.6941	0.0712383	7.78e-28	0.880742	5.42473	0.162357	2.35e-06	0.912735	11.1949	0.0815316	7.53e-22	0.0544142	0.322426	0.168765	0.747451
rs11809015:63539607:C:A	1	63539607	-	cg24693225	63539613	6	-	-	C	A	0.140909	0.0756303	A	0.151685	0.118812	0	154.735	2.51e-34	1336	2.63e-25	-1.37937	-12.7093	0.108533	6.97e-28	-1.27315	-6.96878	0.182693	1.27e-08	-1.40926	-10.304	0.136769	2.05e-19	-0.204913	-0.878385	0.233284	0.380739
rs114373608:126409221:A:G	5	126409221	C5orf63	cg21113900	126409308	87	FLJ44606	TSS200	A	G	0.0336134	0	G	0.265	0.00990099	0	154.725	2.52e-34	1177	2.33e-25	1.44213	12.4269	0.116049	5.4e-27	1.39926	6.06506	0.230709	2.71e-07	1.46807	10.86	0.135181	6.24e-21	-0.259181	-1.06674	0.242965	0.287313
rs6744015:232460891:G:A	2	232460891	C2orf57	cg16460686	232462544	1653	-	-	G	A	0.490991	0.0672269	A	0.278947	0.0594059	1	154.726	2.52e-34	1027	2.03e-25	0.671131	12.8304	0.0523077	2.89e-28	0.808472	6.74838	0.119802	2.68e-08	0.631237	10.4492	0.0604101	8.26e-20	0.0121582	0.103032	0.118004	0.918036
rs7146028:53203439:G:C	14	53203439	STYX	cg17091770	53197072	6367	STYX	5'UTR|1stExon	C	G	0.350427	0.0168067	G	0.232673	0	1	154.716	2.53e-34	1219	2.43e-25	1.00852	12.0413	0.0837556	8.72e-26	1.18248	7.80022	0.151595	7.82e-10	0.960475	9.68877	0.0991329	9.36e-18	0.0335144	0.174457	0.192106	0.861674
rs11583395	1	218841163	-	cg00514003	218847834	6671	MIR548F3	Body	A	G	0.411765	0	G	0.318182	0.019802	1	154.721	2.53e-34	1252	2.48e-25	-0.819878	-12.6308	0.064911	1.23e-27	-0.919569	-4.91436	0.187119	1.28e-05	-0.80371	-11.4267	0.070336	1.73e-22	0.0589961	0.318833	0.185037	0.75017
rs140569422:1287628:C:CCT	4	1287629	MAEA	cg25897951	1244024	43605	CTBP1|C4orf42	TSS1500|TSS200	C	CCT	0.478992	0	CCT	0.165	0.00990099	1	154.704	2.55e-34	1129	2.26e-25	-0.987154	-12.294	0.0802958	1.41e-26	-0.69917	-3.84069	0.182043	0.000389707	-1.04159	-11.8302	0.0880452	1.34e-23	0.423744	2.55813	0.165646	0.0112282
rs3786350:712356:G:T	18	712356	ENOSF1	cg10004653	713071	715	ENOSF1	TSS1500	T	G	0.451327	0.0504202	G	0.326316	0.0594059	1	154.695	2.56e-34	1587	3.19e-25	0.883557	12.7659	0.0692124	4.62e-28	0.937679	6.62706	0.141493	4.03e-08	0.857797	10.5251	0.0815003	5.13e-20	0.139893	0.887172	0.157684	0.376001
rs12974101:39953131:C:G	19	39953131	SUPT5H	cg19019528	39970265	17134	TIMM50	TSS1500	C	G	0.105042	0	G	0.138614	0	1	154.688	2.57e-34	1379	2.78e-25	1.32797	12.7694	0.103996	4.51e-28	1.09894	5.92246	0.185555	4.39e-07	1.40322	10.9368	0.128303	3.85e-21	-0.0447053	-0.197456	0.226407	0.843662
rs10087788	8	87544174	CPNE3	cg27223183	87520930	23244	FAM82B	1stExon|5'UTR	A	G	0.207627	0.00840336	G	0.188119	0	1	154.678	2.58e-34	1308	2.65e-25	1.19099	12.9202	0.0921802	1.51e-28	1.21096	5.26838	0.229855	3.96e-06	1.15147	11.266	0.102208	4.8e-22	-0.0834348	-0.340881	0.244762	0.733534
rs10635848:158358095:A:AGTT	6	158358096	SNX9	cg10905171	158315017	43079	SNX9	Body	A	AGTT	0.268908	0	AGTT	0.292079	0	1	154.683	2.58e-34	1356	2.74e-25	-0.979181	-12.6427	0.0774505	1.13e-27	-0.91463	-4.61071	0.198371	3.45e-05	-1.00498	-11.551	0.0870038	7.89e-23	0.232462	1.24888	0.186136	0.213099
rs10768150	11	4666216	OR51E1	cg24412714	4666412	196	OR51E1	5'UTR	A	G	0.52521	0	G	0.285	0.00990099	1	154.679	2.58e-34	2057	4.17e-25	-0.921487	-13.5293	0.0681104	1.78e-30	-0.813619	-4.89523	0.166206	1.36e-05	-0.921086	-11.4331	0.0805632	1.67e-22	-0.0791003	-0.476152	0.166124	0.634461
rs2139402:101201300:A:T	2	101201300	-	cg05581949	101201350	50	-	-	T	A	0.495327	0.10084	A	0.226316	0.0594059	0	154.68	2.58e-34	1441	2.92e-25	0.927657	12.3823	0.0749182	7.45e-27	0.9441	5.86322	0.161021	5.36e-07	0.954352	10.9683	0.0870102	3.15e-21	-0.0148808	-0.0909139	0.16368	0.927648
rs12465679:67935402:G:A	2	67935402	-	cg17945962	67939740	4338	-	-	G	A	0.201681	0	A	0.188119	0	1	154.633	2.64e-34	1732	3.59e-25	-0.729266	-12.8251	0.0568626	3.01e-28	-0.70674	-5.29817	0.133393	3.58e-06	-0.723683	-11.25	0.0643274	5.31e-22	0.00723682	0.054099	0.13377	0.956908
12:112856954:G:C	12	-	-	cg24736543	112856953	-	PTPN11	Body	G	C	0.0252101	0	C	0.183168	0	0	154.634	2.64e-34	617	1.28e-25	-1.52411	-13.1175	0.116189	3.58e-29	-1.70859	-5.71995	0.298706	8.69e-07	-1.43094	-11.0416	0.129596	1.98e-21	-0.510666	-1.73242	0.29477	0.084667
rs35444703	2	209236372	PTH2R	cg08703611	209235272	1100	PTH2R	5'UTR	G	A	0.436975	0	A	0.242424	0.019802	1	154.618	2.66e-34	1361	2.84e-25	-0.923263	-11.9369	0.0773454	1.85e-25	-0.785908	-4.35483	0.180468	7.84e-05	-0.989953	-11.647	0.084996	4.29e-23	0.170573	1.00479	0.169761	0.316156
rs10866554:3489595:C:T	5	3489595	LOC285577	cg14530963	3489551	44	-	-	C	T	0.538462	0.0168067	T	0.323232	0.019802	1	154.619	2.66e-34	2185	4.56e-25	0.900844	12.5925	0.0715381	1.63e-27	0.997586	6.09288	0.16373	2.46e-07	0.871081	10.8395	0.0803615	7.1e-21	-0.0480977	-0.296172	0.162398	0.767392
rs4855883:49711314:G:C	3	49711314	APEH	cg03060546	49711283	31	APEH	TSS200	G	C	0.478632	0.0168067	C	0.28	0.00990099	1	154.604	2.68e-34	477	1e-25	-0.968508	-12.8373	0.0754447	2.75e-28	-0.775888	-3.84074	0.202015	0.000389646	-0.980937	-11.8259	0.0829479	1.38e-23	0.275194	1.51768	0.181325	0.130599
rs73173675:157968726:G:A	7	157968726	PTPRN2	cg27658314	157968629	97	PTPRN2	Body	G	A	0.059322	0.00840336	A	0.16129	0.0792079	1	154.604	2.68e-34	1635	3.44e-25	1.46049	12.7868	0.114219	3.97e-28	1.45401	6.34414	0.22919	1.05e-07	1.46984	10.6938	0.137448	1.78e-20	0.236886	0.914678	0.258983	0.36141
rs76084643:227974209:C:T	1	227974209	-	cg21459583	227974177	32	-	-	C	T	0.133028	0.0840336	T	0.268421	0.0594059	1	154.574	2.72e-34	1256	2.68e-25	-1.0943	-12.5823	0.0869712	1.75e-27	-1.19939	-6.15208	0.194957	2.02e-07	-1.07641	-10.804	0.0996312	8.88e-21	0.022304	0.109054	0.204522	0.913264
rs57579116:85660760:A:G	9	85660760	RASEF	cg04989382	85663000	2240	RASEF	Body	A	G	0	0	G	0.134021	0.039604	0	154.559	2.74e-34	1451	3.12e-25	-1.35968	-12.5223	0.108581	2.7e-27	-0.845438	-3.7963	0.222701	0.000445978	-1.48689	-11.8384	0.125599	1.27e-23	0.192406	0.862039	0.223199	0.38965
rs67802189:56379230:A:C	18	56379230	MALT1	cg27604671	56338659	40571	MALT1	1stExon|5'UTR	A	C	0.534188	0.0168067	C	0.153061	0.029703	1	154.542	2.76e-34	1653	3.59e-25	0.973269	12.3245	0.0789705	1.13e-26	1.08149	6.90786	0.156559	1.56e-08	0.940523	10.3355	0.0909989	1.68e-19	0.178211	1.09902	0.162154	0.273018
rs2954654:146008168:A:G	8	146008168	ZNF34	cg00517855	146016408	8240	RPL8	Body	G	A	0.569565	0.0336134	A	0.194737	0.0594059	1	154.526	2.79e-34	585	1.28e-25	0.957323	12.4092	0.077146	6.13e-27	0.847317	4.87809	0.173699	1.44e-05	0.980224	11.4337	0.0857311	1.66e-22	0.023239	0.154115	0.15079	0.877667
rs10851562:31742811:G:A	15	31742811	-	cg00626386	31742799	12	-	-	G	A	0.239316	0.0168067	A	0.125	0.00990099	1	154.52	2.79e-34	1289	2.83e-25	-1.24314	-12.5032	0.0994259	3.11e-27	-1.36108	-6.08908	0.223528	2.5e-07	-1.21433	-10.8371	0.112052	7.21e-21	0.0299116	0.123557	0.242088	0.901784
rs2034500	11	77731755	NDUFC2-KCTD14|KCTD14	cg16769152	77734206	2451	KCTD14	1stExon	C	T	0.579832	0	T	0.311881	0	1	154.512	2.81e-34	1086	2.39e-25	-0.85	-13.5272	0.0628364	1.81e-30	-1.02085	-5.71748	0.178549	8.76e-07	-0.769088	-11.0373	0.0696806	2.04e-21	0.00406136	0.0250091	0.162396	0.980071
rs441463	6	5112853	LYRM4|AK094934	cg14665406	5112830	23	LOC100129461|LYRM4	Body|3'UTR	T	C	0.365546	0	C	0.480198	0	1	154.502	2.82e-34	1784	3.95e-25	-0.544792	-11.7845	0.0462297	5.52e-25	-0.605843	-8.60954	0.0703688	5.47e-11	-0.520039	-8.9654	0.0580052	7.76e-16	-0.100493	-0.992612	0.101241	0.322041
rs28702833:93872893:T:C	15	93872893	AK094352	cg12940268	93875056	2163	-	-	T	C	0.434783	0.0336134	C	0.452128	0.0693069	1	154.479	2.85e-34	1927	4.32e-25	-0.787855	-12.7748	0.0616725	4.33e-28	-0.653113	-4.85158	0.134619	1.57e-05	-0.820975	-11.4429	0.0717451	1.57e-22	-0.0188708	-0.129359	0.145879	0.897197
12:7030185:G:A	12	-	-	cg25316512	7032991	-	ATN1	TSS1500	G	A	0.25	0.109244	A	0.324468	0.0693069	0	154.475	2.86e-34	1078	2.42e-25	0.940775	12.688	0.0741467	8.13e-28	0.929711	5.81868	0.159781	6.23e-07	0.947818	10.9826	0.0863016	2.88e-21	0.0180534	0.104314	0.173068	0.91702
rs12431716:24021526:G:A	14	24021526	THTPA|ZFHX2	cg03269926	24037062	15536	AP1G2|LOC102724814	TSS1500|TSS200|Body	G	A	0.102564	0.0168067	A	0.030303	0.019802	0	154.454	2.89e-34	1221	2.77e-25	1.54353	11.6482	0.132512	1.47e-24	1.9845	7.84819	0.252861	6.67e-10	1.47053	9.63637	0.152602	1.29e-17	0.214636	0.699079	0.307026	0.485276
rs879648	21	44585405	-	cg26741373	44585506	101	-	-	A	C	0.421296	0.092437	C	0.336842	0.0594059	1	154.425	2.93e-34	1445	3.32e-25	-0.794377	-12.8576	0.0617825	2.37e-28	-1.19771	-6.38497	0.187582	9.16e-08	-0.701204	-10.661	0.0657728	2.18e-20	-0.266603	-1.46326	0.182198	0.144891
rs175932:993760:C:T	9	993760	DMRT3	cg21547364	998533	4773	-	-	C	T	0.534783	0.0336134	T	0.276596	0.0693069	1	154.428	2.93e-34	2480	5.12e-25	-0.953651	-12.6739	0.0752454	9.01e-28	-0.955928	-6.91815	0.138177	1.51e-08	-0.96205	-10.3232	0.0931934	1.82e-19	0.304804	1.98511	0.153545	0.0484337
rs884242	10	65650779	-	cg15907060	65647212	3567	-	-	T	C	0.222689	0	C	0.09	0.00990099	1	154.413	2.95e-34	1079	2.5e-25	1.19118	12.7117	0.0937069	6.85e-28	1.25878	5.3526	0.235171	2.99e-06	1.14567	11.2144	0.102161	6.66e-22	0.138248	0.621843	0.22232	0.53472
rs1965983:47040333:G:A	17	47040333	GIP	cg19425807	46967084	73249	-	-	A	G	0.579646	0.0504202	G	0.22	0.00990099	1	154.412	2.95e-34	1124	2.6e-25	0.964099	12.579	0.0766437	1.79e-27	1.20319	7.63632	0.157561	1.35e-09	0.874528	9.80296	0.0892106	4.62e-18	0.458945	2.7842	0.164839	0.00585607
rs12163230	22	50860583	PPP6R2	cg00793954	50862027	1444	SAPS2	Body	T	C	0.092437	0	C	0.0693069	0	1	154.414	2.95e-34	1175	2.72e-25	1.6725	12.6022	0.132715	1.52e-27	1.43252	6.55217	0.218632	5.2e-08	1.76511	10.5586	0.167173	4.16e-20	-0.307659	-1.09743	0.280345	0.27371
rs6503279:9894348:G:A	17	9894348	GAS7	cg00598785	9882982	11366	GAS7	Body	G	A	0.30531	0.0504202	A	0.545	0.00990099	1	154.408	2.96e-34	1714	3.98e-25	0.911726	13.1098	0.0695454	3.79e-29	0.629625	3.84842	0.163606	0.000380639	0.922702	11.8152	0.0780948	1.47e-23	-0.166585	-1.07772	0.154571	0.282394
rs3860162:114938733:C:A	9	114938733	MIR3134|SUSD1	cg04230060	114937992	741	SUSD1	TSS1500	C	A	0.333333	0.0168067	A	0.119792	0.049505	1	154.377	3e-34	1392	3.28e-25	-0.970855	-12.7548	0.0761168	5.01e-28	-1.2281	-5.39215	0.227756	2.62e-06	-0.904095	-11.1938	0.0807674	7.58e-22	-0.247692	-1.24196	0.199436	0.215636
rs12118042	1	240273024	FMN2	cg26142925	240272958	66	FMN2	Body	C	T	0.491597	0	T	0.138614	0	1	154.382	3e-34	1898	4.46e-25	0.982067	12.4362	0.0789686	5.04e-27	0.81445	5.29078	0.153938	3.67e-06	1.05768	11.2423	0.0940804	5.58e-22	-0.0114983	-0.0755015	0.152292	0.939888
rs2052713:72520392:G:C	15	72520392	PKM	cg20070323	72520350	42	PKM	Body|5'UTR	C	G	0.254237	0.00840336	G	0.560606	0.019802	1	154.365	3.02e-34	448	1.06e-25	0.546549	12.2014	0.044794	2.75e-26	0.439161	5.37792	0.0816599	2.74e-06	0.591124	11.2001	0.0527782	7.28e-22	-0.102738	-1.15795	0.0887243	0.2482
rs6720065:1098681:G:A	2	1098681	SNTG2	cg06106499	1098670	11	SNTG2	Body	G	A	0.139831	0.00840336	A	0.102041	0.029703	1	154.362	3.02e-34	2201	5.23e-25	1.38997	12.8358	0.108288	2.78e-28	1.21494	5.29634	0.229392	3.6e-06	1.40834	11.2388	0.12531	5.7e-22	-0.136184	-0.530244	0.256833	0.596503
rs10937879:4644275:C:G	4	4644275	LOC100507266	cg15854548	4643278	997	-	-	C	G	0.217391	0.0336134	G	0.0990099	0	1	154.349	3.04e-34	1760	4.2e-25	1.27722	13.009	0.0981796	7.89e-29	1.21635	5.73683	0.212025	8.21e-07	1.2682	11.0199	0.115083	2.28e-21	0.0668377	0.288728	0.23149	0.773074
rs2358971:21434172:G:A	19	21434172	-	cg14428139	21439793	5621	-	-	G	A	0.200855	0.0168067	A	0.336735	0.029703	1	154.347	3.05e-34	1937	4.63e-25	-0.995912	-12.335	0.0807389	1.05e-26	-1.0208	-7.32518	0.139355	3.83e-09	-0.97555	-10.0344	0.0972206	1.1e-18	-0.00777281	-0.0439225	0.176967	0.965008
12:26995004:C:T	12	-	-	cg04837533	26986864	-	ITPR2	TSS1500	C	T	0.179487	0.0168067	T	0.065	0.00990099	1	154.34	3.06e-34	1568	3.76e-25	1.04086	12.4031	0.0839195	6.41e-27	1.32792	7.19885	0.184463	5.85e-09	0.964422	10.125	0.0952512	6.26e-19	0.340856	1.66761	0.204397	0.0968827
rs12916303:27083075:G:T	15	27083075	GABRB3	cg02633068	27083996	921	-	-	G	T	0.222689	0	T	0.291209	0.0990099	1	154.33	3.07e-34	1385	3.34e-25	1.15384	13.0626	0.0883315	5.34e-29	1.12575	5.054	0.222745	8.07e-06	1.12885	11.3484	0.0994714	2.85e-22	-0.0660282	-0.284708	0.231916	0.776149
rs11219433:123940416:T:C	11	123940416	-	cg26664752	123940635	219	-	-	C	T	0.307692	0.0168067	T	0.185	0.00990099	1	154.335	3.07e-34	1723	4.15e-25	-0.993119	-12.0306	0.0825494	9.42e-26	-1.05931	-6.10124	0.173622	2.4e-07	-1.0406	-10.8217	0.096158	7.94e-21	0.136643	0.726281	0.18814	0.468475
rs9678902:1296973:C:A	2	1296973	SNTG2	cg06864900	1303694	6721	SNTG2	Body	A	C	0.365546	0	C	0.280612	0.029703	1	154.315	3.1e-34	2176	5.29e-25	-0.835001	-12.102	0.0689969	5.63e-26	-0.602108	-3.22554	0.186669	0.00237383	-0.883513	-11.9963	0.073649	4.66e-24	0.329703	1.97844	0.166648	0.0491868
rs11908	6	32944746	BRD2	cg06898831	32946062	1316	BRD2	Body	G	A	0.386555	0	A	0.217822	0	1	154.307	3.11e-34	4330	5.44e-25	0.983334	12.7573	0.07708	4.92e-28	0.975765	6.47775	0.150633	6.69e-08	0.95951	10.5993	0.0905256	3.22e-20	0.0122462	0.0727621	0.168305	0.942065
rs71558713:83810811:C:T	7	83810811	SEMA3A	cg15035350	83824382	13571	SEMA3A	TSS200	C	T	0.092437	0	T	0.08	0.00990099	1	154.28	3.15e-34	1235	3.05e-25	-1.6201	-12.6627	0.127942	9.77e-28	-1.78835	-5.22811	0.342065	4.52e-06	-1.56226	-11.2671	0.138657	4.77e-22	-0.0106765	-0.029415	0.36296	0.976562
rs2402226	14	93419535	ITPK1	cg18389827	93419447	88	ITPK1	Body	C	T	0.504505	0.0672269	T	0.221053	0.0594059	1	154.278	3.15e-34	1594	3.95e-25	0.837037	12.5485	0.0667039	2.24e-27	0.868835	6.73707	0.128963	2.78e-08	0.848186	10.435	0.0812825	9.02e-20	0.0155407	0.104238	0.149088	0.91708
rs10792207:58697635:C:T	11	58697635	GLYATL1	cg04226898	58696048	1587	GLYATL1	5'UTR	C	T	0.111111	0.0168067	T	0.282178	0	1	154.236	3.22e-34	791	2e-25	1.13324	12.5353	0.0904036	2.46e-27	1.18974	5.82885	0.204113	6.02e-07	1.12506	10.9663	0.102592	3.19e-21	0.0387652	0.18587	0.208561	0.852726
rs12144830:220986516:C:G	1	220986516	44621	cg15450098	221057561	71045	HLX	Body	C	G	0.455752	0.0504202	G	0.302083	0.049505	1	154.237	3.22e-34	1096	2.77e-25	-0.848714	-12.3516	0.0687129	9.3e-27	-0.685374	-3.14356	0.218025	0.00298657	-0.882417	-12.0148	0.0734441	4.14e-24	0.250603	1.29663	0.193273	0.196183
rs142113133:77164932:C:CCTGG	17	77164933	RBFOX3	cg09456992	77164776	157	RBFOX3	5'UTR	C	CCTGG	0.109649	0.0420168	CCTGG	0.347059	0.158416	0	154.239	3.22e-34	1350	3.41e-25	1.16751	12.6197	0.0925149	1.34e-27	1.02333	5.79784	0.176503	6.68e-07	1.18741	10.9829	0.108114	2.88e-21	-0.0100007	-0.0509639	0.196231	0.959403
rs6053456:5509824:T:C	20	5509824	-	cg10897282	5510749	925	-	-	T	C	0.47479	0	C	0.510638	0.0693069	1	154.234	3.23e-34	1639	4.15e-25	0.878526	12.7457	0.0689271	5.35e-28	0.904051	6.27079	0.144169	1.35e-07	0.883185	10.7197	0.0823893	1.51e-20	0.0138607	0.0897481	0.15444	0.928573
rs29938:34311481:T:C	19	34311481	-	cg03070989	34311482	1	-	-	C	T	0.277311	0	T	0.19898	0.029703	1	154.201	3.28e-34	1433	3.69e-25	-1.03709	-11.2424	0.0922479	2.64e-23	-1.62964	-8.72653	0.186746	3.74e-11	-0.924351	-8.83454	0.104629	1.71e-15	-0.705144	-2.89445	0.243619	0.0041993
12:132167139:C:CA	12	-	-	cg16824113	132166485	-	-	-	C	CA	0.17757	0.10084	CA	0.121053	0.0594059	0	154.192	3.29e-34	1436	3.71e-25	1.26965	12.4051	0.102349	6.32e-27	1.30366	7.38555	0.176515	3.12e-09	1.2692	9.98225	0.127145	1.52e-18	0.102703	0.461288	0.222644	0.64507
rs2535329:30842674:C:T	6	30842674	-	cg03154717	30922489	79815	-	-	C	T	0.336134	0	T	0.0693069	0	1	154.194	3.29e-34	4476	5.75e-25	1.07648	12.5093	0.0860543	2.97e-27	1.22246	7.13379	0.171362	7.28e-09	1.04917	10.1638	0.103226	4.91e-19	0.141875	0.761157	0.186394	0.447417
rs11994	5	149937739	NDST1	cg18699768	149923777	13962	NDST1	Body	G	A	0.483193	0	A	0.136364	0.019802	1	154.163	3.34e-34	1134	2.97e-25	0.984273	12.5966	0.0781382	1.58e-27	0.969711	5.00171	0.193876	9.59e-06	1.0035	11.3642	0.0883036	2.58e-22	-0.338077	-2.18927	0.154424	0.0296789
rs11018924:89954223:A:G	11	89954223	CHORDC1	cg01796225	89954258	35	CHORDC1	Body	A	G	0.336134	0	G	0.242574	0	1	154.157	3.35e-34	773	2.03e-25	0.884515	12.4794	0.070878	3.69e-27	0.674524	3.42207	0.19711	0.00135349	0.924665	11.9351	0.0774744	6.88e-24	-0.18605	-1.11608	0.166699	0.265663
rs1009528	7	4456304	-	cg06297367	4456341	37	-	-	A	C	0.0466102	0.00840336	C	0.0858586	0.019802	0	154.148	3.37e-34	1591	4.2e-25	-1.66074	-12.6762	0.131013	8.86e-28	-1.75962	-6.34421	0.277359	1.05e-07	-1.63066	-10.6724	0.152793	2.03e-20	0.00404027	0.0135898	0.297301	0.98917
rs4968646:61515321:T:C	17	61515321	CYB561	cg07518786	61515852	531	CYB561	5'UTR	C	T	0.504237	0.00840336	T	0.11	0.00990099	1	154.131	3.39e-34	551	1.47e-25	0.947299	12.7816	0.0741143	4.12e-28	0.800991	5.04259	0.158845	8.38e-06	0.990964	11.3448	0.0873499	2.92e-22	0.113594	0.697084	0.162957	0.486521
rs7928955:17026639:T:C	11	17026639	PLEKHA7	cg11134966	17034791	8152	PLEKHA7	Body	C	T	0.37931	0.0252101	T	0.455	0.00990099	1	154.135	3.39e-34	1171	3.11e-25	0.859589	11.7996	0.0728491	4.95e-25	0.70748	3.47295	0.203712	0.00116735	0.922914	11.9195	0.077429	7.6e-24	-0.310822	-1.69765	0.18309	0.0910557
rs209846:12415828:G:A	16	12415828	SNX29	cg20937600	12415796	32	SNX29	Body	G	A	0.521186	0.00840336	A	0.34375	0.049505	1	154.116	3.42e-34	1962	5.27e-25	-0.891447	-12.3341	0.0722749	1.06e-26	-1.05962	-6.39303	0.165746	8.91e-08	-0.863686	-10.6417	0.0811607	2.47e-20	0.0549678	0.314751	0.174639	0.753263
rs7030786:110684529:G:A	9	110684529	-	cg23342766	110681941	2588	-	-	A	G	0.546218	0	G	0.225	0.00990099	1	154.112	3.43e-34	1725	4.64e-25	-0.690569	-11.9069	0.0579973	2.29e-25	-0.919475	-7.75637	0.118545	9.05e-10	-0.655058	-9.69284	0.0675817	9.13e-18	-0.16521	-1.2837	0.128698	0.200662
rs78826784:93944200:G:A	9	93944200	-	cg27582782	93944231	31	-	-	G	A	0.0677966	0.00840336	A	0.0729167	0.049505	1	154.104	3.44e-34	1473	3.98e-25	1.8017	12.9858	0.138744	9.35e-29	1.74323	7.83125	0.222599	7.06e-10	1.77028	9.63201	0.183791	1.33e-17	0.103602	0.344803	0.300469	0.730588
rs6501998:75848955:G:T	17	75848955	-	cg11156385	75849249	294	-	-	G	T	0.373913	0.0336134	T	0.511236	0.118812	0	154.101	3.45e-34	1499	4.06e-25	-0.817874	-12.6239	0.0647877	1.29e-27	-0.998968	-7.46981	0.133734	2.36e-09	-0.758556	-9.91478	0.0765076	2.31e-18	-0.243489	-1.59492	0.152665	0.112234
rs6547623:85801964:T:A	2	85801964	-	cg02493740	85810744	8780	VAMP5	TSS1500	T	A	0.336134	0	A	0.429293	0.019802	1	154.088	3.47e-34	1305	3.55e-25	0.893926	12.667	0.0705715	9.48e-28	0.879697	4.33013	0.203157	8.48e-05	0.904877	11.6335	0.0777821	4.67e-23	-0.0921706	-0.514174	0.17926	0.607671
rs17032713:106886839:T:C	2	106886839	-	cg04315227	106886503	336	-	-	T	C	0.306034	0.0252101	C	0.38	0.00990099	1	154.085	3.47e-34	1352	3.69e-25	1.00295	12.1761	0.0823703	3.3e-26	1.11714	5.40923	0.206525	2.47e-06	1.02676	11.1725	0.0919001	8.67e-22	-0.0785115	-0.39382	0.199359	0.694114
rs10648163:35203950:T:TAGGGC	5	35203954	PRLR	cg13527707	35202574	1380	PRLR	5'UTR	TAGGGC	T	0.197479	0	T	0.489691	0.039604	1	154.084	3.48e-34	1483	4.05e-25	0.909261	12.5731	0.0723176	1.87e-27	0.877529	5.7329	0.153069	8.32e-07	0.92563	11.0099	0.0840727	2.42e-21	0.0782109	0.525428	0.148852	0.59984
rs7656857:16085850:T:C	4	16085850	PROM1	cg13117948	16086051	201	PROM1	TSS1500	C	T	0.218487	0	T	0.475	0.00990099	1	154.081	3.48e-34	1644	4.49e-25	0.997656	12.5191	0.079691	2.77e-27	0.968512	5.631	0.171996	1.17e-06	1.01455	11.0622	0.0917133	1.74e-21	-0.213168	-1.33172	0.16007	0.184397
rs12270593:62499998:C:T	11	62499998	TTC9C	cg02600515	62521696	21698	ZBTB3	TSS200	C	T	0.273109	0	T	0.125	0.00990099	1	154.076	3.49e-34	991	2.71e-25	-1.15844	-12.4385	0.0931338	4.96e-27	-1.0747	-7.23807	0.148478	5.13e-09	-1.17596	-10.084	0.116617	8.08e-19	-0.195963	-0.9981	0.196336	0.31938
rs60479532:235439877:G:T	2	235439877	-	cg09547625	235453893	14016	-	-	G	T	0.337719	0.0420168	T	0.138298	0.0693069	1	154.076	3.49e-34	1748	4.79e-25	-1.07527	-11.7197	0.0917484	8.78e-25	-1.12735	-5.81245	0.193955	6.36e-07	-1.09445	-10.9678	0.0997875	3.16e-21	-0.067864	-0.32415	0.20936	0.746147
12:78572746:G:A	12	-	-	cg11791531	78573360	-	NAV3	Body	A	G	0.0252101	0	G	0.276042	0.049505	0	154.074	3.49e-34	1208	3.31e-25	1.00119	12.4087	0.0806846	6.16e-27	1.06946	7.1285	0.150026	7.41e-09	0.976165	10.1616	0.0960641	4.98e-19	0.143553	0.849188	0.169047	0.396744
rs10064391:64686659:A:G	5	64686659	ADAMTS6	cg25235594	64686591	68	ADAMTS6	Body	A	G	0.396552	0.0252101	G	0.390625	0.049505	1	154.06	3.52e-34	1111	3.07e-25	-0.702188	-12.0639	0.0582058	7.41e-26	-0.428645	-2.63239	0.162835	0.0116506	-0.752126	-12.1298	0.0620067	1.99e-24	0.252654	1.70332	0.14833	0.0899875
rs1007788:199877883:G:C	1	199877883	-	cg21650719	199878419	536	-	-	G	C	0.457983	0	C	0.429293	0.019802	1	154.054	3.53e-34	1289	3.57e-25	-0.965909	-12.5275	0.0771029	2.6e-27	-0.908086	-5.16666	0.175759	5.55e-06	-0.979951	-11.2854	0.0868339	4.25e-22	-0.0101158	-0.0535967	0.18874	0.957307
rs13121822:25090362:G:A	4	25090362	-	cg01218619	25090298	64	-	-	G	A	0.280952	0.117647	A	0.046875	0.049505	0	154.046	3.54e-34	1404	3.9e-25	-1.22514	-12.721	0.0963084	6.4e-28	-1.20766	-6.01522	0.200767	3.21e-07	-1.23011	-10.8565	0.113307	6.38e-21	-0.0583755	-0.288962	0.202018	0.772896
rs547484:64237121:G:A	11	64237121	-	cg09872687	64237120	1	-	-	A	G	0.440678	0.00840336	G	0.427083	0.049505	1	154.049	3.54e-34	807	2.24e-25	-0.936539	-12.6941	0.0737774	7.78e-28	-1.01192	-5.49105	0.184285	1.88e-06	-0.920121	-11.1309	0.0826634	1.13e-21	0.0903603	0.477017	0.189428	0.633846
rs12048936:45968605:G:A	1	45968605	MMACHC	cg03123370	45965343	3262	CCDC163P|MMACHC	5'UTR|1stExon|TSS1500	A	G	0.336134	0	G	0.19802	0	1	154.035	3.56e-34	717	2.01e-25	-0.618946	-12.3249	0.0502192	1.13e-26	-0.628559	-7.10227	0.0885011	8.1e-09	-0.604739	-10.178	0.0594161	4.5e-19	-0.104032	-0.888604	0.117074	0.375232
rs11221639:129155346:A:G	11	129155346	-	cg09335159	129147936	7410	-	-	A	G	0.286325	0.0168067	G	0.333333	0.019802	1	154.033	3.56e-34	1401	3.92e-25	0.637488	12.3687	0.0515405	8.22e-27	0.765527	6.76677	0.11313	2.51e-08	0.613246	10.4041	0.058943	1.1e-19	0.120165	0.930736	0.129108	0.353059
rs2024026:73843411:T:C	7	73843411	-	cg03028230	73843372	39	-	-	C	T	0.223684	0.0420168	T	0.203125	0.049505	1	154.018	3.59e-34	563	1.59e-25	1.02164	12.5525	0.0813896	2.17e-27	1.03348	6.27412	0.164721	1.33e-07	1.03452	10.7076	0.0966154	1.63e-20	0.111322	0.584392	0.190492	0.559584
rs72858902:10098189:G:A	11	10098189	SBF2	cg06300229	10097890	299	SBF2	Body	G	A	0.117647	0	A	0.09	0.00990099	1	154.014	3.6e-34	1450	4.1e-25	-1.52463	-12.9443	0.117784	1.26e-28	-1.45139	-4.89732	0.296364	1.35e-05	-1.50211	-11.4031	0.131729	2.02e-22	-0.201292	-0.701616	0.286898	0.483696
rs2415284	14	35744568	KIAA0391	cg11640919	35753726	9158	PSMA6	Body	G	T	0.0546218	0	T	0.326733	0	1	154.001	3.62e-34	1485	4.22e-25	1.05704	12.2809	0.0860721	1.55e-26	1.17703	6.2723	0.187656	1.34e-07	1.04917	10.7079	0.0979805	1.63e-20	-0.167153	-0.944205	0.17703	0.34615
rs10121699:79029798:C:G	9	79029798	-	cg07329024	79029778	20	-	-	G	C	0.168067	0	C	0.121212	0.019802	1	154.003	3.62e-34	1959	5.57e-25	-1.27122	-12.7764	0.0994974	4.28e-28	-0.988081	-3.82338	0.258432	0.000410788	-1.28635	-11.8061	0.108956	1.56e-23	0.556867	2.18333	0.255054	0.0301196
rs332822	1	61674313	NFIA	cg18380742	61674366	53	NFIA	Body	A	C	0.471698	0.109244	C	0.413043	0.0891089	0	154.005	3.62e-34	1427	4.05e-25	0.81435	12.2133	0.0666774	2.53e-26	0.801283	8.32005	0.0963074	1.41e-10	0.801071	9.20768	0.0870003	1.79e-16	0.206361	1.46832	0.140543	0.143515
rs7658198:6994489:C:G	4	6994489	TBC1D14	cg10117400	6992752	1737	TBC1D14	Body	C	G	0.237288	0.00840336	G	0.376238	0	1	153.993	3.64e-34	1630	4.65e-25	-0.542554	-12.9883	0.0417724	9.18e-29	-0.48823	-5.75327	0.0848612	7.77e-07	-0.556729	-10.9951	0.0506342	2.66e-21	0.123814	1.34366	0.092147	0.180508
rs836699	2	168677868	B3GALT1	cg18015625	168674479	3389	B3GALT1	TSS1500	C	T	0.247899	0	T	0.262376	0	1	153.984	3.65e-34	1294	3.71e-25	1.08787	12.7552	0.0852884	5e-28	1.13046	5.12118	0.220741	6.46e-06	1.05548	11.303	0.0933809	3.8e-22	-0.258929	-1.12562	0.230032	0.26161
rs2200750:89416160:G:A	11	89416160	FOLH1B	cg03146671	89370627	45533	-	-	G	A	0.400901	0.0672269	A	0.0927835	0.039604	1	153.97	3.68e-34	553	1.6e-25	1.01968	12.1731	0.0837646	3.37e-26	0.731563	2.93258	0.24946	0.00531869	1.07654	12.057	0.0892875	3.17e-24	-0.16576	-0.856633	0.193501	0.392624
rs2277424	13	111522420	LINC00346	cg04513422	111522314	106	C13orf29	Body	C	T	0.0981308	0.10084	T	0.192708	0.049505	0	153.965	3.69e-34	1878	5.44e-25	-1.32119	-12.77	0.10346	4.49e-28	-1.40846	-5.36364	0.262593	2.88e-06	-1.2816	-11.1891	0.11454	7.81e-22	-0.0128425	-0.0501633	0.256015	0.96004
rs9845031:184378631:T:C	3	184378631	-	cg10954944	184377617	1014	-	-	C	T	0.128205	0.0168067	T	0.13587	0.0891089	1	153.962	3.69e-34	1393	4.04e-25	-1.35577	-12.9848	0.104412	9.41e-29	-1.47048	-6.62593	0.221928	4.05e-08	-1.30415	-10.4909	0.124313	6.36e-20	-0.131796	-0.569148	0.231567	0.569864
rs1703776:99658414:C:G	15	99658414	SYNM	cg05951351	99658349	65	SYNM	Body	G	C	0.495726	0.0168067	C	0.453125	0.049505	1	153.967	3.69e-34	1600	4.63e-25	-0.706132	-12.0841	0.0584349	6.41e-26	-0.668704	-5.48467	0.121922	1.92e-06	-0.72818	-11.1304	0.0654227	1.13e-21	0.0469898	0.343841	0.136661	0.73131
rs6022850:52535400:C:T	20	52535400	-	cg15713910	52535564	164	-	-	C	T	0.430556	0.092437	T	0.438144	0.039604	1	153.963	3.69e-34	1671	4.84e-25	0.95089	12.9547	0.0734014	1.17e-28	0.95024	5.65328	0.168086	1.09e-06	0.919745	11.0455	0.0832687	1.94e-21	0.170698	0.940254	0.181545	0.348167
rs6962989:1017512:G:C	7	1017512	-	cg04095145	1016733	779	COX19	TSS1500	G	C	0.337719	0.0420168	C	0.494505	0.0990099	1	153.955	3.71e-34	1120	3.26e-25	-0.95166	-12.7425	0.0746838	5.48e-28	-1.08607	-6.01594	0.180532	3.2e-07	-0.948611	-10.8519	0.0874144	6.57e-21	0.25689	1.35235	0.189958	0.177718
rs62052455:81253642:A:T	16	81253642	PKD1L2	cg00163702	81254719	1077	PKD1L2	TSS1500	A	T	0.310345	0.0252101	T	0.451613	0.0792079	1	153.949	3.72e-34	2119	6.18e-25	-0.825695	-12.4876	0.0661212	3.48e-27	-0.713864	-5.18543	0.137667	5.21e-06	-0.879054	-11.2721	0.0779849	4.62e-22	0.246304	1.76583	0.139483	0.0788772
rs7972837	12	116773970	-	cg25089643	116773963	7	-	-	A	G	0.564103	0.0168067	G	0.239796	0.029703	1	153.941	3.73e-34	1360	3.99e-25	-0.640623	-12.6412	0.0506774	1.14e-27	-0.685543	-6.05795	0.113164	2.77e-07	-0.627242	-10.8278	0.0579287	7.65e-21	-0.00845056	-0.0764741	0.110502	0.939115
rs56843986:144252618:T:C	8	144252618	-	cg19696211	144251056	1562	-	-	C	T	0.418919	0.0672269	T	0.321053	0.0594059	1	153.927	3.76e-34	1473	4.35e-25	-0.941812	-12.3566	0.0762191	8.97e-27	-0.896903	-5.45076	0.164547	2.15e-06	-0.97296	-11.1452	0.0872983	1.03e-21	0.139855	0.772395	0.181066	0.440749
rs71177450:37936839:G:GA	19	37936840	ZNF569	cg12225344	37946179	9339	ZNF569	5'UTR	G	GA	0.179487	0.0168067	GA	0.27	0.00990099	1	153.91	3.79e-34	868	2.58e-25	1.07356	12.473	0.086071	3.86e-27	1.13917	6.74753	0.168828	2.68e-08	1.07536	10.4106	0.103294	1.05e-19	0.105	0.534508	0.196442	0.593555
rs10246680:19391586:A:G	7	19391586	-	cg01781897	19392438	852	-	-	A	G	0.267544	0.0420168	G	0.232323	0.019802	1	153.912	3.79e-34	1443	4.29e-25	-1.08375	-12.5505	0.0863512	2.2e-27	-0.935807	-4.00737	0.233522	0.000233605	-1.12587	-11.7411	0.0958917	2.36e-23	0.230992	1.13196	0.204063	0.258941
rs823154:205762406:C:T	1	205762406	SLC41A1	cg26354017	205819088	56682	PM20D1	1stExon	C	T	0.397436	0.0168067	T	0.19697	0.019802	1	153.908	3.8e-34	832	2.48e-25	-0.90975	-12.4718	0.0729447	3.9e-27	-0.81743	-4.40097	0.185739	6.77e-05	-0.947641	-11.5991	0.0816995	5.81e-23	0.0202281	0.11361	0.178048	0.909655
rs3812162	6	7911702	BLOC1S5-TXNDC5|TXNDC5	cg26301167	7911733	31	TXNDC5|BLOC1S5-TXNDC5	TSS1500|Body	T	G	0.578261	0.0336134	G	0.25	0.00990099	1	153.9	3.81e-34	1734	5.19e-25	-0.998015	-12.2715	0.081328	1.66e-26	-0.926135	-5.19191	0.17838	5.1e-06	-1.03995	-11.2669	0.0923007	4.77e-22	0.40407	2.33548	0.173014	0.0204621
7:157810097:T:TAGGCTCC	7	-	-	cg19341106	157811843	-	PTPRN2	Body	T	TAGGCTCC	0.0854701	0.0168067	TAGGCTCC	0.0148515	0	0	153.891	3.83e-34	1665	5e-25	-1.56841	-12.7965	0.122565	3.7e-28	-1.36985	-4.20674	0.325632	0.000125347	-1.57025	-11.6703	0.134551	3.7e-23	0.617776	1.90384	0.32449	0.0582986
rs10899846:44124901:A:G	10	44124901	ZNF32-AS3	cg23861538	44166626	41725	ZNF32-AS3	Body	A	G	0.283898	0.00840336	G	0.27	0.00990099	1	153.887	3.84e-34	1338	4.03e-25	0.958168	12.5709	0.0762211	1.9e-27	1.06207	4.83476	0.219674	1.66e-05	0.929543	11.4242	0.0813661	1.76e-22	0.0355989	0.171494	0.207581	0.864
7:100327576:C:<CN0>:0	7	-	-	cg16850897	100343110	-	ZAN	Body	C	<CN0>	0.198276	0.0252101	<CN0>	0.19697	0.019802	1	153.882	3.85e-34	1012	3.05e-25	1.15473	13.0696	0.0883521	5.08e-29	1.17751	8.00412	0.147112	3.98e-10	1.14945	9.47712	0.121287	3.44e-17	0.218013	1.11686	0.195202	0.265331
rs2607826:88010746:C:T	10	88010746	GRID1	cg06102542	88011789	1043	GRID1	Body	T	C	0.121849	0	C	0.267327	0	1	153.869	3.87e-34	1476	4.48e-25	1.1352	12.9452	0.0876928	1.26e-28	1.12473	5.64475	0.199253	1.12e-06	1.13497	11.0456	0.102753	1.93e-21	-0.095647	-0.445822	0.214541	0.656185
rs1510992:49307195:G:A	16	49307195	-	cg02809746	49312033	4838	-	-	G	A	0.554622	0	A	0.292929	0.019802	1	153.857	3.89e-34	1454	4.44e-25	-0.946293	-12.7349	0.0743071	5.79e-28	-0.844648	-4.49112	0.188071	5.07e-05	-0.951076	-11.5623	0.0822566	7.34e-23	-0.0457464	-0.266912	0.171392	0.789799
rs16939705:85815834:C:G	16	85815834	EMC8	cg04082721	85815851	17	EMC8	Body	C	G	0	0	G	0.116162	0.019802	0	153.849	3.91e-34	1656	5.08e-25	-1.13878	-13.4008	0.0849786	4.55e-30	-1.26646	-8.80981	0.143755	2.86e-11	-0.95592	-8.73133	0.109482	3.17e-15	-0.520622	-3.23267	0.16105	0.00142413
rs11204845:151515873:G:A	1	151515873	TUFT1	cg09420324	151515562	311	TUFT1	5'UTR|Body	G	A	0.340336	0	A	0.372449	0.029703	1	153.839	3.93e-34	805	2.48e-25	-0.950016	-12.5938	0.0754353	1.61e-27	-0.83878	-5.21178	0.160939	4.78e-06	-1.00927	-11.255	0.0896723	5.15e-22	0.198686	1.14778	0.173104	0.252366
rs28383314:32587213:T:C	6	32587213	-	cg14353184	32584893	2320	-	-	C	T	0.348739	0	T	0.474747	0.019802	1	153.824	3.96e-34	5037	6.92e-25	-0.85741	-11.0502	0.077592	1.03e-22	-1.09417	-8.63436	0.126723	5.05e-11	-0.827265	-8.9035	0.0929146	1.13e-15	-0.0895508	-0.50992	0.175617	0.610643
rs1711417:102481093:C:T	11	102481093	MMP20	cg06936402	102484740	3647	MMP20	Body	C	T	0.495798	0	T	0.331683	0	1	153.819	3.97e-34	1453	4.53e-25	-0.906038	-12.9341	0.0700502	1.36e-28	-0.895367	-5.43968	0.164599	2.23e-06	-0.89489	-11.1458	0.0802895	1.03e-21	-0.0256426	-0.149405	0.171631	0.881377
rs12596543:30029135:A:G	16	30029135	BOLA2	cg03041989	30022548	6587	DOC2A	TSS200	G	A	0.495763	0.00840336	A	0.431579	0.0594059	1	153.814	3.98e-34	421	1.31e-25	0.938212	12.1482	0.0772308	4.04e-26	1.17245	6.82941	0.171677	2.03e-08	0.8934	10.3525	0.0862983	1.51e-19	0.313885	1.59387	0.196933	0.11247
rs2016817:78859004:C:T	17	78859004	RPTOR	cg16116279	78849916	9088	RPTOR	Body	C	T	0.264706	0	T	0.168317	0	1	153.807	3.99e-34	1562	4.89e-25	-0.830356	-13.0194	0.0637782	7.32e-29	-0.856596	-7.3366	0.116757	3.68e-09	-0.808594	-9.99908	0.0808669	1.37e-18	-0.12041	-0.88353	0.136283	0.377961
rs11914882	3	126807142	-	cg24631986	126812291	5149	-	-	T	C	0.487179	0.0168067	C	0.329897	0.039604	1	153.802	4e-34	1213	3.81e-25	-0.829225	-12.4934	0.0663729	3.33e-27	-0.751804	-5.02474	0.14962	8.88e-06	-0.8416	-11.3382	0.0742271	3.04e-22	0.0414015	0.264852	0.156319	0.791383
12:122072883:C:CAGGG	12	-	-	cg02827278	122063043	-	ORAI1	TSS1500	CAGGG	C	0.601695	0.00840336	C	0.30198	0	1	153.798	4.01e-34	1042	3.28e-25	0.84787	12.5181	0.0677314	2.79e-27	0.688018	4.2048	0.163627	0.000126114	0.867968	11.6669	0.0743956	3.78e-23	-0.277364	-1.5747	0.176137	0.116831
rs529800:64748869:A:G	11	64748869	-	cg01992893	64769245	20376	-	-	G	A	0.222689	0	A	0.180412	0.039604	1	153.785	4.04e-34	757	2.4e-25	1.14512	12.6139	0.0907826	1.39e-27	1.11172	5.97734	0.185988	3.64e-07	1.15986	10.8654	0.106748	6.03e-21	-0.0263523	-0.127143	0.207265	0.898949
rs12740589:3744368:G:A	1	3744368	CEP104	cg10625090	3731643	12725	KIAA0562	3'UTR	G	A	0.128205	0.0168067	A	0.207921	0	1	153.783	4.04e-34	1177	3.73e-25	1.22774	12.6001	0.0974393	1.54e-27	0.980643	3.90656	0.251025	0.000318672	1.26024	11.7695	0.107076	1.97e-23	-0.390989	-1.61918	0.241473	0.106909
rs56121747:49972415:AGGCCTAG:A	3	49972416	-	cg18129748	49941408	31008	MST1R	TSS200	A	AGGCCTAG	0.461538	0.0168067	AGGCCTAG	0.450495	0	1	153.766	4.08e-34	466	1.49e-25	0.869931	12.7636	0.0681571	4.7e-28	0.763233	5.85254	0.130411	5.56e-07	0.88862	10.9322	0.0812845	3.96e-21	-0.0541252	-0.354271	0.152779	0.723491
rs3754446	1	110253241	GSTM5	cg12858902	110254854	1613	GSTM5	TSS200	A	C	0.366071	0.0588235	C	0.09	0.00990099	1	153.763	4.08e-34	1007	3.23e-25	-1.22164	-12.5656	0.0972211	1.98e-27	-1.1899	-4.93266	0.24123	1.2e-05	-1.19883	-11.3768	0.105374	2.38e-22	0.218496	0.977884	0.223438	0.329257
rs12778642	10	94464307	-	cg25506282	94462361	1946	-	-	G	T	0.42437	0	T	0.435644	0	1	153.752	4.1e-34	1008	3.25e-25	-0.891795	-12.4978	0.0713564	3.23e-27	-0.955389	-6.10781	0.156421	2.34e-07	-0.879302	-10.791	0.0814845	9.64e-21	-0.119452	-0.730842	0.163444	0.46569
rs3758575	10	105454881	SH3PXD2A	cg07518355	105454009	872	SH3PXD2A	Body	G	A	0.5	0.0756303	A	0.313187	0.0990099	1	153.752	4.1e-34	1065	3.43e-25	-0.940151	-12.5429	0.0749546	2.33e-27	-1.01141	-6.62381	0.152694	4.08e-08	-0.919383	-10.4822	0.0877087	6.71e-20	-0.0411521	-0.245293	0.167767	0.806469
rs376456668:79585669:G:A	17	79585669	NPLOC4	cg03151661	79618130	32461	PDE6G	Body	G	A	0.357143	0	A	0.605	0.00990099	1	153.738	4.13e-34	1012	3.28e-25	0.930042	12.2854	0.0757032	1.5e-26	0.844276	5.09396	0.165741	7.07e-06	0.968979	11.3044	0.0857169	3.77e-22	-0.165193	-1.01548	0.162675	0.311047
rs7405640	17	79949231	ASPSCR1	cg08753002	79949255	24	ASPSCR1	Body	C	T	0.25431	0.0252101	T	0.235	0.00990099	1	153.733	4.14e-34	907	2.95e-25	0.923557	12.6987	0.0727285	7.53e-28	0.969829	5.89564	0.164499	4.8e-07	0.917136	10.9075	0.0840828	4.63e-21	-0.0414094	-0.241355	0.171571	0.809516
rs11639133:31681962:T:G	15	31681962	-	cg10049588	31685635	3673	KLF13	Body	G	T	0.364486	0.10084	T	0.521505	0.0792079	0	153.726	4.16e-34	1270	4.14e-25	0.920001	12.687	0.072515	8.19e-28	0.905941	6.50738	0.139217	6.05e-08	0.92335	10.5537	0.087491	4.29e-20	0.123789	0.742538	0.166711	0.458591
rs17046778:55459373:T:G	2	55459373	RPS27A|CLHC1	cg26336264	55458741	632	CLHC1|RPS27A	5'UTR|TSS1500	T	G	0.121849	0	G	0.0693069	0	1	153.709	4.19e-34	1441	4.74e-25	1.47117	12.3472	0.11915	9.6e-27	1.17348	4.34242	0.270236	8.16e-05	1.5385	11.6126	0.132485	5.34e-23	-0.148375	-0.522793	0.283813	0.601669
rs635999:80734906:T:G	17	80734906	TBCD	cg18183042	80733038	1868	TBCD	Body	G	T	0.554622	0	T	0.31	0.00990099	1	153.706	4.2e-34	1323	4.36e-25	0.939182	12.7264	0.0737978	6.16e-28	0.936545	4.38799	0.213434	7.06e-05	0.938025	11.5953	0.0808967	5.95e-23	0.0528829	0.304707	0.173553	0.760891
rs10010874:154486552:C:T	4	154486552	KIAA0922	cg11013132	154486252	300	KIAA0922	Body	C	T	0.0168067	0	T	0.234043	0.0693069	0	153.704	4.2e-34	1441	4.75e-25	-0.938256	-11.9904	0.078251	1.26e-25	-0.677019	-3.40538	0.198809	0.00142048	-1.02319	-11.9209	0.0858313	7.53e-24	0.117083	0.699403	0.167405	0.485074
rs4078520	11	723429	EPS8L2	cg01741372	783889	60460	-	-	C	T	0.517391	0.0336134	T	0.292929	0.019802	1	153.695	4.22e-34	1058	3.51e-25	-0.907352	-12.4666	0.0727828	4.05e-27	-0.812642	-5.08604	0.159779	7.25e-06	-0.946811	-11.3061	0.0837437	3.73e-22	0.365028	2.2305	0.163653	0.0267719
rs7535288:101629023:G:A	1	101629023	-	cg07858739	101629175	152	-	-	A	G	0.351695	0.00840336	G	0.311224	0.029703	1	153.688	4.24e-34	1402	4.66e-25	0.86594	13.0279	0.0664681	6.88e-29	0.819401	6.32398	0.12957	1.13e-07	0.854272	10.6628	0.080117	2.16e-20	-0.00693858	-0.0479334	0.144755	0.961815
rs61259586:30960499:T:C	2	30960499	CAPN13	cg24516261	30960323	176	CAPN13	Body	T	C	0.0798319	0	C	0.195876	0.039604	1	153.66	4.3e-34	1662	5.6e-25	1.2631	12.9732	0.097362	1.02e-28	1.14018	5.76722	0.1977	7.41e-07	1.29954	10.9727	0.118435	3.07e-21	0.10242	0.479031	0.213807	0.632415
rs4483601:131970765:G:A	11	131970765	NTM	cg11362049	131971356	591	NTM	Body	A	G	0.268908	0	G	0.272277	0	1	153.656	4.3e-34	1698	5.74e-25	1.05841	12.3177	0.0859258	1.19e-26	1.29532	6.33886	0.204346	1.07e-07	1.01997	10.6525	0.0957498	2.31e-20	0.137418	0.616472	0.22291	0.538251
rs2280503	12	51138687	DIP2B	cg11471172	51128843	9844	DIP2B	ExonBnd|Body	A	C	0.302521	0	C	0.361386	0	1	153.65	4.32e-34	1015	3.44e-25	-0.935603	-12.7316	0.0734869	5.93e-28	-0.976867	-5.81328	0.168041	6.34e-07	-0.902006	-10.9479	0.082391	3.59e-21	0.0975742	0.539537	0.180848	0.590088
rs10095044:64327687:A:G	8	64327687	AK093370	cg05394857	64331368	3681	-	-	A	G	0.310924	0	G	0.326733	0	1	153.644	4.33e-34	1178	4.01e-25	-0.885233	-12.1772	0.0726958	3.28e-26	-1.00991	-8.08843	0.124859	3.01e-10	-0.828328	-9.3926	0.0881894	5.78e-17	-0.267475	-1.64327	0.16277	0.101823
rs72772894:245672:T:A	2	245672	SH3YL1	cg04617936	214353	31319	-	-	T	A	0.239316	0.0168067	A	0.35	0.00990099	1	153.634	4.35e-34	1104	3.77e-25	-0.925651	-12.8918	0.0718016	1.85e-28	-1.07296	-6.0928	0.176103	2.46e-07	-0.863821	-10.7941	0.0800273	9.46e-21	-0.222453	-1.29862	0.1713	0.195499
rs1547163:44365715:A:G	10	44365715	LINC00840	cg17033913	44365680	35	LINC00840	Body	G	A	0.415966	0	A	0.282178	0	1	153.634	4.35e-34	1427	4.87e-25	0.927028	12.1192	0.0764926	4.98e-26	0.865827	4.73561	0.182833	2.3e-05	0.953425	11.4546	0.083235	1.45e-22	-0.264179	-1.53429	0.172183	0.126463
rs9468225:27745719:T:G	6	27745719	TRNA_Met	cg22348183	27745218	501	-	-	T	G	0.235294	0	G	0.519802	0	1	153.626	4.37e-34	501	1.72e-25	0.925701	12.9792	0.0713221	9.81e-29	0.815444	4.67129	0.174565	2.83e-05	0.936976	11.4806	0.0816136	1.23e-22	-0.0311947	-0.193018	0.161615	0.847131
rs36064134:74406979:TG:T	10	74406980	-	cg16353581	74450323	43343	-	-	T	TG	0.357143	0	TG	0.445	0.00990099	1	153.625	4.37e-34	625	2.14e-25	-0.919584	-12.277	0.0749031	1.59e-26	-1.02346	-7.71482	0.132661	1.04e-09	-0.867915	-9.70086	0.0894677	8.68e-18	-0.259547	-1.42448	0.182204	0.155791
6:33048689:G:A	6	-	-	cg14428733	33049505	-	HLA-DPB1	Body	G	A	0.310924	0	A	0.569307	0	1	153.626	4.37e-34	4264	7.64e-25	1.00236	12.5938	0.0795922	1.61e-27	0.923114	4.89827	0.188457	1.35e-05	1.00717	11.3857	0.0884596	2.25e-22	-0.128435	-0.738659	0.173876	0.460939
rs10068672:124486415:A:G	5	124486415	-	cg13271463	124484639	1776	LOC101927421	Body	G	A	0.432773	0	A	0.49505	0	1	153.622	4.38e-34	1621	5.57e-25	-0.918155	-12.5438	0.0731956	2.31e-27	-1.0031	-7.10482	0.141186	8.03e-09	-0.897896	-10.156	0.0884107	5.16e-19	-0.0839133	-0.518996	0.161684	0.60431
rs1868844	2	46768559	AF086285|RHOQ	cg24781079	46768754	195	RHOQ	TSS1500	G	A	0.344538	0	A	0.39604	0	1	153.619	4.39e-34	1809	6.23e-25	0.889225	12.0394	0.0738598	8.85e-26	0.959591	4.88637	0.196381	1.4e-05	0.904547	11.3905	0.0794126	2.18e-22	-0.230595	-1.25668	0.183495	0.210266
rs3036667:102243610:C:A	8	102243610	-	cg13211302	102236731	6879	-	-	A	C	0.638889	0.092437	C	0.316667	0.108911	0	153.61	4.41e-34	1238	4.28e-25	-1.01243	-12.9769	0.0780178	9.97e-29	-1.01781	-5.94627	0.171168	4.05e-07	-0.990888	-10.8744	0.0911216	5.7e-21	-0.108664	-0.645693	0.168291	0.519183
rs35275842:29519922:G:T	18	29519922	TRAPPC8	cg19502179	29519807	115	KIAA1012	Body	G	T	0.398305	0.00840336	T	0.178571	0.029703	1	153.603	4.42e-34	1407	4.88e-25	0.611105	12.2638	0.0498299	1.75e-26	0.361893	3.0494	0.118677	0.00387366	0.655944	12.0126	0.0546044	4.2e-24	-0.241915	-2.24397	0.107807	0.0258779
rs3757324	6	29689127	HLA-F	cg20927242	29692011	2884	HLA-F	Body	G	T	0.109244	0	T	0.245	0.00990099	1	153.597	4.43e-34	3613	7.76e-25	-1.15561	-11.9473	0.0967254	1.72e-25	-1.2498	-7.92628	0.157678	5.15e-10	-1.12818	-9.52739	0.118414	2.53e-17	-0.128905	-0.61749	0.208757	0.537581
rs79987984:94874308:A:G	5	94874308	TTC37	cg11569235	94889813	15505	TTC37|ARSK	5'UTR|TSS1500	A	G	0.127119	0.00840336	G	0.262887	0.039604	1	153.563	4.51e-34	922	3.26e-25	1.04925	12.3918	0.0846726	6.95e-27	0.950674	4.89589	0.194178	1.36e-05	1.09268	11.3839	0.0959852	2.28e-22	-0.269989	-1.42158	0.189922	0.156631
rs4583476	2	3608756	LOC100506054	cg00220235	3612251	3495	-	-	T	C	0.306723	0	C	0.10396	0	1	153.557	4.52e-34	1794	6.37e-25	-1.16414	-12.2717	0.0948633	1.66e-26	-0.925841	-4.4339	0.208809	6.09e-05	-1.23649	-11.5714	0.106857	6.93e-23	0.276501	1.38384	0.199806	0.167875
rs1875008:1669412:G:A	10	1669412	ADARB2	cg17609948	1668625	787	ADARB2	Body	G	A	0.222222	0.0168067	A	0.186869	0.019802	1	153.56	4.52e-34	2021	7.16e-25	-1.13347	-12.9759	0.0873521	1e-28	-1.08253	-6.34275	0.170673	1.06e-07	-1.13761	-10.6456	0.106861	2.41e-20	-0.0789535	-0.401799	0.1965	0.688241
rs12481989:34413900:C:G	21	34413900	-	cg10389045	34415222	1322	-	-	C	G	0.382353	0	G	0.212121	0.019802	1	153.526	4.59e-34	1373	4.95e-25	-0.947453	-12.3264	0.0768639	1.12e-26	-1.21415	-6.89136	0.176185	1.65e-08	-0.8942	-10.2974	0.0868378	2.14e-19	0.00943759	0.0524481	0.179941	0.958221
rs72357909:25087757:AAGGACACAGGAGTTTCCT:A	4	25087758	-	cg15730464	25087441	317	-	-	A	AAGGACACAGGAGTTTCCT	0.446429	0.0588235	AAGGACACAGGAGTTTCCT	0.424242	0.019802	1	153.523	4.6e-34	1407	5.08e-25	0.834197	12.1883	0.0684425	3.02e-26	0.884039	7.69593	0.114871	1.11e-09	0.811353	9.7106	0.0835534	8.18e-18	-0.0399602	-0.259329	0.15409	0.795635
rs692191	19	39622846	PAK4	cg07432658	39647964	25118	PAK4	5'UTR	T	C	0.390756	0	C	0.371287	0	1	153.517	4.62e-34	1263	4.58e-25	0.878774	13.2091	0.0665281	1.84e-29	0.738721	4.57263	0.161553	3.9e-05	0.872346	11.5156	0.0757537	9.88e-23	-0.059857	-0.372161	0.160837	0.710149
rs7187583	16	89173260	ACSF3	cg04440265	89173365	105	ACSF3	Body	A	G	0.25	0.0420168	G	0.439394	0.019802	1	153.501	4.65e-34	1304	4.76e-25	1.04547	12.522	0.0834907	2.71e-27	0.954884	7.13402	0.133849	7.28e-09	1.07495	10.1295	0.10612	6.09e-19	0.169318	1.02984	0.164411	0.304267
rs112080906:27765855:G:GCGGTGA	8	27765856	SCARA5	cg24602499	27765868	12	SCARA5	Body	G	GCGGTGA	0.0966387	0	GCGGTGA	0.111111	0.019802	1	153.502	4.65e-34	1457	5.32e-25	-1.08237	-12.3085	0.0879373	1.27e-26	-1.2975	-6.23608	0.208063	1.52e-07	-1.05947	-10.7058	0.0989622	1.65e-20	-0.33127	-1.50768	0.219722	0.133141
rs6495008:33575868:A:C	15	33575868	-	cg09790226	33571230	4638	-	-	C	A	0.529412	0	A	0.37	0.00990099	1	153.496	4.67e-34	2260	8.16e-25	0.879782	11.923	0.0737885	2.04e-25	1.05619	7.82277	0.135015	7.26e-10	0.840273	9.60728	0.0874621	1.55e-17	0.37727	2.25039	0.167647	0.0254609
rs74607647:159888559:C:G	2	159888559	TANC1	cg10560420	159911769	23210	TANC1	5'UTR	C	G	0	0	G	0.163265	0.029703	0	153.49	4.68e-34	1492	5.48e-25	-1.07695	-13.0364	0.0826112	6.47e-29	-1.07244	-6.42511	0.166914	8e-08	-1.03505	-10.5928	0.0977121	3.35e-20	-0.151795	-0.857779	0.176963	0.391993
rs71865451:104896387:AG:A	7	104896388	SRPK2	cg22355498	104918001	21613	SRPK2	5'UTR|Body	AG	A	0.45045	0.0672269	A	0.235	0.00990099	1	153.48	4.7e-34	1014	3.74e-25	-0.862791	-12.4707	0.0691855	3.93e-27	-0.846872	-5.24588	0.161436	4.26e-06	-0.858233	-11.2232	0.0764693	6.29e-22	0.203501	1.27487	0.159625	0.203764
rs3001410:105313998:T:C	14	105313998	-	cg25003922	105318279	4281	-	-	C	T	0.202703	0.0672269	T	0.565934	0.0990099	1	153.466	4.73e-34	919	3.42e-25	0.899379	12.7067	0.0707797	7.1e-28	0.777747	5.09909	0.152527	6.95e-06	0.924798	11.29	0.0819127	4.12e-22	0.0354889	0.237239	0.149591	0.812703
rs11870935	17	45732605	KPNB1	cg15400028	45608315	124290	NPEPPS	TSS200	G	A	0.537815	0	A	0.425743	0	1	153.456	4.76e-34	1084	4.05e-25	-0.975543	-12.8879	0.0756942	1.9e-28	-0.964354	-5.29519	0.182119	3.62e-06	-0.966249	-11.199	0.0862803	7.34e-22	0.0662878	0.3713	0.178529	0.710789
rs1121800:31535074:A:T	6	31535074	-	cg24216966	31540121	5047	LTA	1stExon|5'UTR	T	A	0.386555	0	A	0.277228	0	1	153.444	4.79e-34	4141	8.37e-25	0.875405	12.3208	0.071051	1.16e-26	0.685916	3.99962	0.171495	0.000239273	0.919005	11.7238	0.0783881	2.63e-23	-0.394376	-2.53442	0.155608	0.0119923
rs60231483:50124126:C:CT	13	50124127	RCBTB1	cg02153172	50114789	9338	RCBTB1	Body	C	CT	0.0521739	0.0336134	CT	0.0808081	0.019802	1	153.44	4.8e-34	1044	3.93e-25	1.71265	11.6599	0.146885	1.35e-24	1.65832	8.37639	0.197975	1.17e-10	1.77453	9.12555	0.194457	2.94e-16	0.0956318	0.309626	0.308862	0.757152
rs4842228:137360790:T:G	9	137360790	-	cg12706484	137365303	4513	-	-	G	T	0.316239	0.0168067	T	0.630952	0.168317	0	153.438	4.8e-34	1304	4.91e-25	0.875803	12.0364	0.0727631	9.04e-26	0.589116	3.57557	0.164761	0.000863599	0.976349	11.8597	0.0823247	1.11e-23	-0.386732	-2.43409	0.158882	0.0157653
rs3763169:158241781:C:T	6	158241781	-	cg10826812	158290505	48724	SNX9	Body	C	T	0.24569	0.0252101	T	0.433673	0.029703	1	153.423	4.84e-34	1342	5.09e-25	-0.922481	-11.396	0.0809481	8.87e-24	-1.36483	-8.8458	0.154292	2.55e-11	-0.83119	-8.67037	0.0958655	4.57e-15	-0.569907	-2.81658	0.20234	0.00531659
rs11686771:62440394:T:G	2	62440394	B3GNT2	cg26661603	62441506	1112	B3GNT2	5'UTR	T	G	0.130252	0	G	0.08	0.00990099	1	153.405	4.88e-34	1291	4.95e-25	-1.35208	-12.511	0.108072	2.94e-27	-1.71036	-4.25887	0.401599	0.000106337	-1.30366	-11.6304	0.11209	4.76e-23	-0.141755	-0.403942	0.350928	0.686667
rs78618990:43928604:G:T	20	43928604	MATN4	cg06407657	43937138	8534	MATN4|RBPJL	TSS200|Body	G	T	0.216102	0.00840336	T	0.333333	0.049505	1	153.396	4.9e-34	1117	4.3e-25	-0.805191	-11.9375	0.0674504	1.84e-25	-0.42011	-2.85799	0.146995	0.00648999	-0.938112	-12.0511	0.0778449	3.29e-24	0.290049	1.8475	0.156996	0.0660818
rs2631733:8427320:C:T	4	8427320	ACOX3	cg21443761	8456851	29531	TRMT44	Body	C	T	0.420168	0	T	0.245	0.00990099	1	153.373	4.96e-34	1126	4.38e-25	0.978995	12.7434	0.0768235	5.44e-28	0.966428	6.3387	0.152465	1.07e-07	0.971293	10.6393	0.0912933	2.5e-20	-0.0521617	-0.300742	0.173443	0.763909
rs28701698:184231079:A:G	3	184231079	-	cg03706720	184230938	141	-	-	A	G	0.184874	0	G	0.282828	0.019802	1	153.371	4.96e-34	1278	4.98e-25	1.0045	11.4853	0.087459	4.69e-24	1.2912	7.88218	0.163812	5.96e-10	0.967133	9.55208	0.101248	2.17e-17	0.389205	1.80022	0.216199	0.0732614
rs12775688	10	11397752	-	cg17606277	11397826	74	-	-	C	A	0.481818	0.0756303	A	0.296703	0.0990099	1	153.358	5e-34	1735	6.81e-25	-0.70449	-12.4033	0.0567987	6.4e-27	-0.790892	-6.80624	0.116201	2.2e-08	-0.694332	-10.3457	0.0671132	1.58e-19	-0.00069978	-0.00581807	0.120277	0.995363
rs13385169:127914350:G:T	2	127914350	-	cg17651576	127919517	5167	-	-	G	T	0.293103	0.0252101	T	0.252525	0.019802	1	153.346	5.03e-34	1592	6.28e-25	-0.775948	-12.4697	0.0622268	3.96e-27	-0.91483	-8.15954	0.112118	2.38e-10	-0.702391	-9.31491	0.075405	9.29e-17	-0.231338	-1.60093	0.144502	0.110896
rs10011154:640767:C:G	4	640767	PDE6B	cg11229771	640503	264	PDE6B	Body	C	G	0.0964912	0.0420168	G	0.119792	0.049505	1	153.342	5.04e-34	1312	5.19e-25	1.57268	12.4873	0.125942	3.48e-27	1.63711	7.43229	0.22027	2.67e-09	1.52218	9.9047	0.153683	2.46e-18	0.565821	2.02265	0.279743	0.0443774
rs7186038:86994022:A:T	16	86994022	-	cg01571896	86993998	24	-	-	T	A	0.378261	0.0336134	A	0.5	0.0594059	1	153.34	5.04e-34	2057	8.14e-25	0.829736	12.753	0.0650619	5.07e-28	0.738679	5.72477	0.129032	8.55e-07	0.855626	10.9803	0.0779237	2.92e-21	-0.0857509	-0.580957	0.147603	0.561893
rs5753474:31539733:A:G	22	31539733	-	cg01940183	31539828	95	-	-	A	G	0.218487	0	G	0.44898	0.029703	1	153.333	5.06e-34	1089	4.33e-25	-0.547355	-13.0238	0.0420273	7.09e-29	-0.354074	-3.32186	0.106589	0.00180601	-0.583364	-11.9289	0.0489035	7.16e-24	0.198802	1.88413	0.105514	0.0609293
rs1880750:43796541:T:A	17	43796541	CRHR1	cg15633388	44266530	469989	-	-	T	A	0.223684	0.0420168	A	0.055	0.00990099	1	153.32	5.09e-34	1139	4.55e-25	1.39658	11.972	0.116655	1.44e-25	1.6276	7.24011	0.224803	5.09e-09	1.3481	10.0449	0.134207	1.03e-18	0.214428	0.815484	0.262945	0.415719
rs78362746:27555181:G:A	13	27555181	-	cg01501399	27557211	2030	-	-	G	A	0.224138	0.0252101	A	0.137755	0.029703	1	153.32	5.09e-34	1807	7.22e-25	-1.27516	-12.5659	0.101478	1.97e-27	-0.983215	-3.59227	0.273703	0.00082198	-1.31425	-11.8497	0.11091	1.18e-23	0.412776	1.66165	0.248413	0.0980745
rs838108:119983029:T:C	2	119983029	STEAP3	cg25508118	119981769	1260	STEAP3	5'UTR	T	C	0.481982	0.0672269	C	0.185567	0.039604	1	153.305	5.13e-34	1448	5.83e-25	-0.997337	-12.8141	0.0778309	3.26e-28	-0.911154	-4.76095	0.191381	2.11e-05	-1.00655	-11.4297	0.0880646	1.7e-22	0.125903	0.733213	0.171714	0.464246
rs11863385:89163846:A:C	16	89163846	ACSF3	cg27424853	89167154	3308	ACSF3	Body	C	A	0.163866	0	A	0.348485	0.019802	1	153.298	5.15e-34	1309	5.29e-25	1.09569	12.291	0.0891456	1.44e-26	0.822973	4.82291	0.170638	1.73e-05	1.18412	11.4034	0.103839	2.01e-22	-0.297224	-1.63011	0.182334	0.104577
rs7944394	11	323649	BC040735	cg08596817	320929	2720	IFITM3	TSS200	C	T	0.358491	0.109244	T	0.114583	0.049505	0	153.294	5.16e-34	819	3.32e-25	-0.886806	-12.093	0.0733323	6.01e-26	-0.53445	-2.51977	0.212103	0.0154477	-0.940127	-12.1221	0.0775549	2.09e-24	0.336267	2.10168	0.16	0.0367738
12:63328557:G:T	12	-	-	cg15877883	63328556	-	PPM1H	5'UTR|1stExon	G	T	0.179487	0.0168067	T	0.157895	0.0594059	1	153.285	5.18e-34	1488	6.05e-25	-1.20757	-12.4856	0.0967168	3.53e-27	-1.27452	-6.14975	0.207247	2.03e-07	-1.19736	-10.7455	0.111429	1.28e-20	0.0111828	0.0480483	0.23274	0.961723
rs1371552	2	224366460	-	cg22916469	224366423	37	-	-	G	A	0.260504	0	A	0.222222	0.019802	1	153.265	5.24e-34	1419	5.83e-25	0.842821	12.7221	0.0662488	6.35e-28	0.849052	6.40594	0.132541	8.53e-08	0.828126	10.5938	0.0781709	3.33e-20	0.0302534	0.202851	0.149141	0.839448
rs35626007:138368659:G:A	9	138368659	AK096249	cg13783764	138368691	32	-	-	G	A	0.163717	0.0504202	A	0.078125	0.049505	1	153.261	5.25e-34	1633	6.72e-25	1.40716	12.6746	0.111022	8.97e-28	1.49929	6.51771	0.230034	5.84e-08	1.36632	10.5252	0.129814	5.13e-20	-0.00705614	-0.0278229	0.253609	0.97783
rs4514991	22	45330934	PHF21B	cg23854988	45330438	496	PHF21B	Body|5'UTR	A	G	0.136752	0.0168067	G	0.5	0.039604	1	153.249	5.28e-34	1863	7.72e-25	-1.06475	-11.8833	0.0896004	2.72e-25	-1.04683	-5.4018	0.193792	2.53e-06	-1.13748	-11.1386	0.10212	1.07e-21	0.29336	1.81452	0.161674	0.0710245
rs11121723:11416294:G:A	1	11416294	-	cg16733203	11398011	18283	-	-	G	A	0.421053	0.0420168	A	0.478022	0.0990099	1	153.243	5.29e-34	1280	5.32e-25	0.878111	12.8245	0.0684711	3.02e-28	0.921514	5.82123	0.158302	6.18e-07	0.870376	10.925	0.0796681	4.14e-21	0.0296815	0.175368	0.169252	0.860959
12:133313237:T:C	12	-	-	cg16878027	133335468	-	ANKLE2	Body	T	C	0.45339	0.00840336	C	0.272727	0.019802	1	153.238	5.31e-34	1006	4.19e-25	-0.943915	-11.431	0.0825752	6.91e-24	-1.10276	-8.81854	0.125051	2.78e-11	-0.908257	-8.68743	0.104548	4.12e-15	-0.279068	-1.57223	0.177499	0.117403
rs2978955:6807310:T:G	8	6807310	DEFA8P	cg18116231	6807415	105	-	-	T	G	0.444444	0.0168067	G	0.532609	0.0891089	1	153.233	5.32e-34	1494	6.24e-25	0.802458	12.1814	0.0658756	3.18e-26	0.95293	7.24969	0.131444	4.93e-09	0.755624	10.0337	0.0753086	1.1e-18	0.104994	0.692944	0.151519	0.48911
rs67058632:50200836:C:A	20	50200836	-	cg23451553	50200956	120	-	-	C	A	0.228814	0.00840336	A	0.280612	0.029703	1	153.213	5.37e-34	1895	7.99e-25	1.0675	12.7373	0.0838087	5.69e-28	1.24142	6.58807	0.188434	4.6e-08	1.02143	10.479	0.0974739	6.85e-20	-0.0461538	-0.225484	0.204688	0.821822
12:5073037:G:C	12	-	-	cg15614616	5063881	-	-	-	G	C	0.109649	0.0420168	C	0.0257732	0.039604	0	153.207	5.39e-34	1611	6.81e-25	1.65668	12.3623	0.134011	8.61e-27	1.55759	5.65837	0.275272	1.07e-06	1.68729	11.0086	0.15327	2.44e-21	-0.16257	-0.533446	0.304755	0.594289
12:50408065:G:C	12	-	-	cg26074349	50426727	-	-	-	G	C	0.0720339	0.00840336	C	0.17	0.00990099	1	153.2	5.41e-34	751	3.19e-25	1.16446	12.1518	0.0958264	3.94e-26	1.38356	4.34629	0.318331	8.06e-05	1.12978	11.5892	0.0974859	6.19e-23	0.245947	0.90941	0.270447	0.364176
rs3901289:124027433:T:C	10	124027433	-	cg09507567	124027408	25	-	-	T	C	0.525862	0.0252101	C	0.530928	0.039604	1	153.191	5.43e-34	1584	6.75e-25	-0.886031	-12.4118	0.071386	6.02e-27	-0.720409	-4.30147	0.16748	9.29e-05	-0.924945	-11.6055	0.0796987	5.58e-23	0.112436	0.668194	0.168268	0.504744
rs12714332	2	1642070	PXDN	cg07728243	1642123	53	PXDN	Body	T	C	0.231092	0	C	0.450495	0	1	153.189	5.44e-34	1677	7.16e-25	1.00126	12.34	0.0811396	1.01e-26	1.0479	6.92687	0.151281	1.46e-08	0.997729	10.257	0.0972726	2.75e-19	0.100642	0.570251	0.176487	0.569117
rs6489330	12	1907853	CACNA2D4	cg12103300	1910683	2830	CACNA2D4	Body	G	A	0.235043	0.0168067	A	0.453125	0.049505	1	153.165	5.5e-34	1155	4.99e-25	-0.914733	-12.0912	0.075653	6.09e-26	-0.886735	-6.47812	0.136881	6.68e-08	-0.958546	-10.5451	0.0908997	4.52e-20	-0.0405907	-0.253799	0.159933	0.799899
rs147080955:228634078:ACCCG:A	1	228634079	-	cg26345105	228634265	186	-	-	ACCCG	A	0.524272	0.134454	A	0.114583	0.049505	0	153.157	5.53e-34	1056	4.58e-25	-0.877421	-13.1668	0.0666388	2.5e-29	-0.744918	-7.15553	0.104104	6.77e-09	-0.884432	-10.0973	0.087591	7.44e-19	-0.192673	-1.51833	0.126898	0.130435
rs4658056:192539283:G:C	1	192539283	-	cg10861751	192544716	5433	RGS1	TSS200	C	G	0.260684	0.0168067	G	0.643617	0.0693069	1	153.153	5.54e-34	945	4.11e-25	0.792522	12.7659	0.0620814	4.62e-28	0.815712	5.58194	0.146134	1.38e-06	0.769983	11.0451	0.0697124	1.94e-21	-0.0916031	-0.706518	0.129654	0.480649
rs621324:77772619:G:A	11	77772619	NDUFC2-KCTD14	cg01942825	77777768	5149	THRSP|NDUFC2-KCTD14|RNU6-83P	3'UTR|Body	A	G	0.298319	0	G	0.207071	0.019802	1	153.13	5.6e-34	1091	4.79e-25	1.10204	12.5865	0.0875576	1.7e-27	1.13817	6.0864	0.187002	2.52e-07	1.05541	10.7743	0.0979562	1.07e-20	0.177991	0.852494	0.208789	0.394911
rs1886801:24559899:A:T	13	24559899	SPATA13|BC043582	cg01343936	24560026	127	-	-	A	T	0.377119	0.00840336	T	0.465	0.00990099	1	153.131	5.6e-34	2048	9e-25	-0.775504	-12.3452	0.0628181	9.74e-27	-0.934514	-7.18314	0.130098	6.17e-09	-0.727122	-10.0764	0.0721609	8.47e-19	-0.11181	-0.728541	0.153471	0.467094
12:104294140:T:C	12	-	-	cg18623047	104300019	-	TTC41P	Body	T	C	0.340336	0	C	0.217822	0	1	153.107	5.67e-34	1492	6.64e-25	-0.990969	-12.5584	0.0789089	2.08e-27	-1.02734	-6.12936	0.167609	2.18e-07	-0.99525	-10.7488	0.0925914	1.26e-20	-0.074771	-0.407893	0.18331	0.683768
rs1106724	12	111074703	TCTN1|HVCN1	cg10330313	110975591	99112	PPTC7	Body	A	C	0.182203	0.00840336	C	0.138614	0	1	153.101	5.68e-34	616	2.75e-25	-1.24259	-11.4591	0.108436	5.65e-24	-1.1332	-3.31295	0.342053	0.00185258	-1.31338	-11.9217	0.110168	7.49e-24	0.478309	1.61396	0.296357	0.108037
rs6717134:3287283:G:A	2	3287283	TSSC1	cg22705153	3290114	2831	TSSC1	Body	G	A	0.324786	0.0168067	A	0.335	0.00990099	1	153.093	5.71e-34	1786	8e-25	-0.829454	-12.7232	0.0651922	6.3e-28	-0.865986	-6.03261	0.143551	3.02e-07	-0.832395	-10.8028	0.0770536	8.95e-21	-0.0584641	-0.384758	0.15195	0.700806
rs34909055:31284170:C:T	15	31284170	MTMR10	cg22981736	31284413	243	MTMR10	TSS1500	C	T	0.323276	0.0252101	T	0.371287	0	1	153.089	5.72e-34	1050	4.71e-25	0.627027	13.06	0.0480114	5.45e-29	0.645057	6.44827	0.100036	7.39e-08	0.590213	10.5598	0.0558926	4.13e-20	0.147608	1.37535	0.107323	0.170487
rs13293888	9	96588706	-	cg26520847	96588599	107	-	-	A	G	0.123932	0.0168067	G	0.155	0.00990099	1	153.073	5.76e-34	1394	6.3e-25	1.19955	12.6772	0.0946221	8.8e-28	1.00481	4.35413	0.230772	7.86e-05	1.25914	11.5808	0.108727	6.53e-23	-0.029891	-0.127625	0.23421	0.898568
rs2036738:56300403:A:G	15	56300403	-	cg14121685	56299462	941	-	-	A	G	0.0966387	0	G	0.24	0.00990099	1	153.076	5.76e-34	1524	6.88e-25	1.28045	12.4486	0.102858	4.61e-27	1.19502	5.28827	0.225975	3.7e-06	1.32757	11.1852	0.118689	8e-22	-0.183321	-0.827053	0.221655	0.409146
rs1515371:122922808:G:A	3	122922808	SEC22A	cg00458731	122922662	146	SEC22A	5'UTR	G	A	0.163866	0	A	0.21	0.00990099	1	153.072	5.77e-34	1131	5.12e-25	1.16533	12.5049	0.0931899	3.07e-27	1.24588	6.41376	0.194251	8.31e-08	1.1691	10.58	0.110502	3.64e-20	0.0693086	0.318921	0.217322	0.750103
rs193446	16	84828882	-	cg16660891	84828913	31	-	-	G	A	0.566372	0.0504202	A	0.331579	0.0594059	1	153.06	5.8e-34	2527	1.01e-24	-0.916246	-12.6376	0.0725014	1.17e-27	-0.913191	-6.49332	0.140635	6.35e-08	-0.904293	-10.5308	0.0858716	4.95e-20	0.142987	0.900502	0.158786	0.368885
rs13009832:43901179:G:C	2	43901179	LOC728819|PLEKHH2	cg18817560	43903689	2510	C1GALT1C1L|PLEKHH2	TSS1500|Body	G	C	0.403361	0	C	0.295918	0.029703	1	153.054	5.82e-34	1646	7.52e-25	0.874982	11.4967	0.0761074	4.33e-24	0.629512	4.00832	0.157051	0.00023292	0.965223	11.7041	0.0824685	2.98e-23	-0.180623	-0.956659	0.188806	0.33984
rs12978798:13944558:C:G	19	13944558	LOC284454|ZSWIM4	cg17299615	13944571	13	-	-	C	G	0.24359	0.0168067	G	0.376344	0.0792079	1	153.049	5.83e-34	672	3.08e-25	-1.00772	-12.6739	0.0795111	9.01e-28	-0.979767	-4.91752	0.19924	1.27e-05	-0.999319	-11.352	0.0880304	2.79e-22	0.0275237	0.142021	0.1938	0.8872
rs823154:205762406:C:T	1	205762406	SLC41A1	cg16334093	205819600	57194	PM20D1	TSS1500	C	T	0.397436	0.0168067	T	0.19697	0.019802	1	153.05	5.83e-34	830	3.8e-25	-0.913205	-12.7445	0.071655	5.4e-28	-0.7646	-3.87336	0.197399	0.000352746	-0.937701	-11.7493	0.0798089	2.24e-23	0.149978	0.8595	0.174495	0.391045
rs2409764	8	11281273	C8orf12|FAM167A	cg03059247	11287657	6384	C8orf12|FAM167A	Body	A	G	0.478992	0	G	0.455446	0	1	153.049	5.83e-34	1921	8.79e-25	0.941079	12.3652	0.0761071	8.43e-27	1.08402	7.35101	0.147465	3.51e-09	0.888989	9.95047	0.0893414	1.85e-18	0.369571	2.03959	0.181199	0.0426435
rs3217224:18423238:TG:T	19	18423239	LSM4	cg15798563	18436975	13736	-	-	TG	T	0.546296	0.092437	T	0.205263	0.0594059	1	153.048	5.84e-34	1032	4.73e-25	1.02374	12.7454	0.080322	5.36e-28	0.949589	5.6588	0.167807	1.07e-06	1.0367	11.0012	0.0942356	2.56e-21	0.079786	0.483392	0.165055	0.629321
rs3795467:246939513:G:A	1	246939513	LOC149134	cg06790053	246939453	60	-	-	G	A	0.310924	0	A	0.128713	0	1	153.041	5.86e-34	1718	7.9e-25	1.05448	12.1036	0.0871212	5.57e-26	1.18361	7.50552	0.157699	2.09e-09	1.02226	9.83403	0.103952	3.81e-18	0.0675938	0.34918	0.193579	0.727304
rs10891518:113018964:C:T	11	113018964	NCAM1	cg27445796	113061382	42418	NCAM1	Body	C	T	0.54661	0.00840336	T	0.282178	0	1	153.014	5.94e-34	1250	5.82e-25	0.735354	12.664	0.0580662	9.68e-28	0.573317	4.01507	0.142791	0.000228104	0.743836	11.7001	0.063575	3.06e-23	-0.0361599	-0.276187	0.130925	0.782676
rs11681247:240107105:G:A	2	240107105	HDAC4	cg03281426	240109471	2366	HDAC4	Body	G	A	0.264957	0.0168067	A	0.205	0.00990099	1	153.005	5.96e-34	1652	7.73e-25	-1.0081	-12.8193	0.078639	3.14e-28	-0.839173	-6.32641	0.132646	1.12e-07	-1.07327	-10.6293	0.100973	2.67e-20	-0.0735345	-0.430226	0.17092	0.667472
rs16829322:158426056:G:A	3	158426056	RARRES1	cg09614111	158428676	2620	RARRES1	Body	G	A	0.331897	0.0252101	A	0.357143	0.029703	1	153.002	5.97e-34	1178	5.52e-25	1.04457	12.8755	0.0811288	2.08e-28	1.14356	5.30364	0.215618	3.52e-06	1.01675	11.1747	0.0909872	8.56e-22	-0.00899847	-0.0422868	0.212796	0.96631
rs28371490	19	15766609	CYP4F3	cg04396421	15750874	15735	CYP4F3	TSS1500	A	G	0.111111	0.0168067	G	0.287129	0	1	152.995	5.99e-34	1526	7.18e-25	-1.15753	-12.5995	0.091871	1.55e-27	-0.789458	-3.59769	0.219434	0.000808869	-1.23519	-11.8343	0.104373	1.3e-23	0.184289	0.883132	0.208677	0.378175
rs10140586:105749582:A:G	14	105749582	BRF1	cg11724341	105729909	19673	BRF1	Body	A	G	0.266949	0.00840336	G	0.329897	0.039604	1	152.992	6e-34	558	2.63e-25	-1.01388	-12.4831	0.0812203	3.59e-27	-1.09763	-6.39482	0.171644	8.86e-08	-0.988092	-10.5876	0.0933252	3.46e-20	-0.245686	-1.28476	0.191231	0.200293
rs4843463:85579023:T:G	16	85579023	-	cg23779886	85579069	46	-	-	T	G	0.0726496	0.0168067	G	0.288043	0.0891089	1	152.958	6.1e-34	1374	6.58e-25	-1.01063	-12.3596	0.0817693	8.78e-27	-1.3802	-7.42608	0.185859	2.73e-09	-0.916144	-9.88994	0.0926339	2.7e-18	-0.394439	-2.15554	0.182988	0.0322569
rs11118779:221815190:A:G	1	221815190	-	cg19932420	221786038	29152	-	-	A	G	0.331933	0	G	0.326733	0	1	152.952	6.12e-34	1270	6.1e-25	0.695971	12.6661	0.0549475	9.53e-28	0.554019	4.6087	0.120212	3.47e-05	0.723131	11.4766	0.0630091	1.26e-22	-0.19639	-1.45364	0.135103	0.147539
rs497574:125396910:C:T	6	125396910	RNF217	cg12182186	125420338	23428	-	-	T	C	0.377119	0.00840336	C	0.118812	0	1	152.949	6.13e-34	1303	6.27e-25	-1.03537	-11.9464	0.0866679	1.73e-25	-1.11445	-6.71818	0.165886	2.96e-08	-1.04941	-10.3834	0.101066	1.25e-19	-0.207447	-1.18512	0.175044	0.237311
rs10570797:75231234:CCT:C	15	75231235	COX5A	cg15770607	75231075	160	COX5A	TSS1500	CCT	C	0.196581	0.0168067	C	0.346939	0.029703	1	152.939	6.16e-34	528	2.55e-25	1.0025	12.2018	0.0821604	2.74e-26	0.975671	6.89798	0.141443	1.61e-08	1.03558	10.2643	0.100891	2.62e-19	-0.107745	-0.628645	0.171393	0.530264
rs1687463	3	126185238	ZXDC	cg01106040	126194903	9665	ZXDC	TSS200	T	C	0.323529	0	C	0.618812	0	1	152.933	6.18e-34	1251	6.07e-25	0.903032	12.6531	0.0713686	1.05e-27	0.942709	6.16135	0.153004	1.95e-07	0.88312	10.7224	0.082362	1.48e-20	0.0492471	0.304867	0.161536	0.760769
rs6741298	2	63926197	-	cg16218715	63926253	56	-	-	T	C	0.508403	0	C	0.30198	0	1	152.929	6.19e-34	828	4.02e-25	0.57652	12.9079	0.044664	1.65e-28	0.584141	6.11985	0.0954501	2.25e-07	0.558659	10.746	0.0519877	1.28e-20	0.0170832	0.17662	0.096723	0.859977
rs10640367:50649642:T:TAAC	10	50649643	-	cg09219931	50649650	7	-	-	TAAC	T	0.109649	0.0420168	T	0.159794	0.039604	1	152.92	6.22e-34	1223	5.97e-25	-1.27212	-12.8901	0.09869	1.87e-28	-1.28141	-5.63448	0.227423	1.16e-06	-1.25814	-11.0078	0.114295	2.46e-21	0.0383386	0.16646	0.230317	0.867955
rs340208:60478605:A:T	13	60478605	DIAPH3	cg11681201	60590547	111942	DIAPH3-AS1|DIAPH3	Body	T	A	0.317797	0.00840336	A	0.613861	0	1	152.914	6.24e-34	997	4.88e-25	-0.716746	-11.5824	0.0618824	2.35e-24	-0.796554	-4.99278	0.159541	9.87e-06	-0.733247	-11.3131	0.0648141	3.56e-22	0.094185	0.707771	0.133073	0.479872
rs1217441:114472218:A:G	1	114472218	BC036361|HIPK1|BC048113	cg22020227	114521775	49557	OLFML3	TSS1500	G	A	0.385593	0.00840336	A	0.0990099	0	1	152.913	6.24e-34	1208	5.92e-25	-1.0408	-12.4628	0.0835125	4.16e-27	-1.18277	-7.64785	0.154654	1.3e-09	-0.971186	-9.71716	0.0999455	7.85e-18	-0.157889	-0.943995	0.167256	0.346257
rs34543682:99777030:T:C	15	99777030	TTC23	cg09146471	99789833	12803	TTC23	ExonBnd|TSS200|5'UTR	T	C	0.0769231	0.0168067	C	0.025	0.00990099	0	152.882	6.34e-34	1532	7.62e-25	-1.55192	-12.6751	0.122439	8.93e-28	-1.56212	-5.10572	0.305954	6.79e-06	-1.52777	-11.2612	0.135667	4.95e-22	0.108992	0.36227	0.300859	0.717515
rs898586:68628601:T:C	15	68628601	ITGA11	cg17248054	68628674	73	ITGA11	Body	C	T	0.169565	0.0336134	T	0.285	0.00990099	1	152.869	6.38e-34	1153	5.77e-25	1.04803	12.7748	0.0820385	4.33e-28	1.0997	4.99442	0.220186	9.82e-06	1.03356	11.3104	0.0913812	3.62e-22	0.0590402	0.280878	0.210199	0.779081
rs10403467:41122496:A:G	19	41122496	LTBP4	cg23143632	41119350	3146	LTBP4	Body	G	A	0.60084	0	A	0.409091	0.019802	1	152.865	6.39e-34	1299	6.52e-25	-0.6705	-12.2447	0.0547584	2.01e-26	-0.553708	-6.27433	0.0882498	1.33e-07	-0.713117	-10.6535	0.066937	2.29e-20	0.0123747	0.104549	0.118363	0.916833
rs10467690:112981297:C:T	13	112981297	-	cg19758385	112981660	363	-	-	C	T	0.00847458	0.00840336	T	0.275	0.00990099	0	152.867	6.39e-34	1439	7.21e-25	1.44067	12.8114	0.112452	3.32e-28	1.44566	5.17236	0.279497	5.45e-06	1.42518	11.23	0.126908	6.03e-22	0.150474	0.595389	0.252733	0.552225
rs1248672:79604579:C:T	10	79604579	DLG5	cg11063088	79622515	17936	DLG5	Body	T	C	0.336134	0	C	0.108911	0	1	152.859	6.41e-34	1336	6.73e-25	-1.07613	-12.6947	0.0847701	7.75e-28	-1.04625	-5.61943	0.186184	1.22e-06	-1.07995	-11.0128	0.0980635	2.38e-21	0.133655	0.736054	0.181583	0.462519
rs817313:62582387:T:G	20	62582387	UCKL1	cg03898618	62582608	221	UCKL1	TSS200|Body	G	T	0.450893	0.0588235	T	0.329545	0.128713	0	152.852	6.43e-34	1130	5.71e-25	-0.855824	-12.5995	0.0679252	1.55e-27	-0.879698	-4.62217	0.190321	3.32e-05	-0.862985	-11.4668	0.0752594	1.35e-22	0.0549955	0.321868	0.170864	0.747873
12:106598957:C:G	12	-	-	cg07203999	106599623	-	-	-	G	C	0.123894	0.0504202	C	0.108247	0.039604	1	152.844	6.46e-34	1240	6.29e-25	-1.46286	-12.0977	0.120921	5.81e-26	-1.84406	-7.20832	0.255824	5.67e-09	-1.39206	-10.0441	0.138595	1.04e-18	-0.484057	-1.60423	0.301739	0.110167
rs145510133:68133295:CAA:C	15	68133296	-	cg12754219	68132425	871	LOC101929076|RNU6-2	TSS1500|TSS200	CAA	C	0.103448	0.0252101	C	0.147959	0.029703	1	152.777	6.68e-34	916	4.8e-25	-1.40661	-12.2299	0.115014	2.24e-26	-1.48658	-7.20399	0.206356	5.75e-09	-1.41598	-10.0439	0.140979	1.04e-18	-0.122251	-0.471679	0.259182	0.637645
rs2009013:27342629:C:T	22	27342629	-	cg13800477	27345207	2578	-	-	C	T	0.186441	0.00840336	T	0.385	0.00990099	1	152.768	6.71e-34	2134	1.12e-24	1.05899	12.9278	0.0819153	1.42e-28	1.09247	6.12202	0.17845	2.23e-07	1.03688	10.7373	0.096568	1.35e-20	-0.0590145	-0.312432	0.188888	0.755022
rs2195817:27261647:A:G	15	27261647	GABRG3	cg16980761	27262823	1176	GABRG3	Body	G	A	0.448718	0.0168067	A	0.393939	0.019802	1	152.758	6.74e-34	1301	6.89e-25	-0.858567	-12.1914	0.0704239	2.96e-26	-0.812577	-5.58053	0.145609	1.39e-06	-0.895789	-11.028	0.0812288	2.16e-21	0.0391724	0.24574	0.159406	0.806123
rs7235530:77220644:G:C	18	77220644	NFATC1	cg15532942	77220712	68	NFATC1	Body	G	C	0.141593	0.0504202	C	0.378947	0.0594059	1	152.73	6.84e-34	1288	6.92e-25	0.934872	12.5119	0.0747187	2.92e-27	0.964911	6.62868	0.145566	4.01e-08	0.909983	10.4303	0.0872445	9.3e-20	0.115792	0.697341	0.166048	0.486361
rs4806862:2523781:G:T	19	2523781	GNG7	cg11906607	2524064	283	GNG7	5'UTR	G	T	0.346491	0.0420168	T	0.261364	0.128713	0	152.723	6.86e-34	1038	5.59e-25	-0.934558	-12.5778	0.0743022	1.81e-27	-0.960615	-7.21617	0.13312	5.52e-09	-0.909092	-10.0325	0.090615	1.11e-18	-0.0827568	-0.493873	0.167567	0.621912
12:114868398:C:T	12	-	-	cg03219658	114863053	-	-	-	C	T	0.390756	0	T	0.13	0.00990099	1	152.72	6.88e-34	1701	9.18e-25	0.850651	12.6037	0.067492	1.5e-27	0.859254	6.34762	0.135366	1.04e-07	0.838301	10.6032	0.0790614	3.14e-20	0.0241163	0.168262	0.143325	0.866539
rs12234083	5	169918920	KCNIP1	cg00224471	169918864	56	KCNIP1	Body	T	C	0.177966	0.00840336	C	0.128713	0	1	152.694	6.96e-34	1502	8.21e-25	-1.14859	-12.5454	0.091555	2.29e-27	-1.16706	-6.75768	0.172701	2.59e-08	-1.12572	-10.3454	0.108813	1.58e-19	-0.090738	-0.425383	0.213309	0.670993
rs138875047:62110285:TGACCGCGAGGGAAGGTGA:T	3	62110286	PTPRG	cg05508062	62110348	62	ID2B|PTPRG	Body	T	TGACCGCGAGGGAAGGTGA	0.367521	0.0168067	TGACCGCGAGGGAAGGTGA	0.510417	0.049505	1	152.691	6.98e-34	1334	7.3e-25	-0.872527	-13.2142	0.0660294	1.77e-29	-0.738107	-5.95245	0.124001	3.96e-07	-0.874511	-10.8286	0.0807592	7.61e-21	-0.142003	-0.9959	0.142588	0.320445
rs2839584	21	44236622	-	cg18192155	44258298	21676	-	-	T	C	0.197479	0	C	0.153465	0	1	152.674	7.03e-34	1802	9.95e-25	1.18099	12.523	0.0943054	2.69e-27	1.25013	5.04332	0.247879	8.36e-06	1.1384	11.28	0.100922	4.39e-22	-0.00781194	-0.030385	0.257098	0.975789
rs11705361:18958674:G:C	22	18958674	DGCR5	cg14259594	18958660	14	DGCR5	Body	G	C	0.188073	0.0840336	C	0.0612245	0.029703	1	152.66	7.08e-34	952	5.29e-25	-1.48224	-12.4221	0.119323	5.59e-27	-1.68887	-6.7689	0.249504	2.5e-08	-1.43614	-10.3365	0.138939	1.67e-19	-0.137791	-0.489912	0.281258	0.624708
rs914357:112891694:G:A	9	112891694	PALM2-AKAP2|AKAP2	cg03497546	112901651	9957	AKAP2|PALM2-AKAP2	Body	A	G	0.542373	0.00840336	G	0.455	0.00990099	1	152.661	7.08e-34	1981	1.1e-24	-0.873585	-12.1984	0.071615	2.81e-26	-0.927391	-6.80384	0.136304	2.22e-08	-0.88075	-10.3135	0.0853976	1.93e-19	-0.0832946	-0.510512	0.163159	0.610229
rs3215215:5402934:CT:C	17	5402935	LOC728392|NLRP1	cg23502639	5402883	52	LOC728392	3'UTR	CT	C	0.237288	0.00840336	C	0.479381	0.039604	1	152.656	7.1e-34	1676	9.34e-25	0.823134	12.3725	0.0665294	8e-27	0.804511	5.50408	0.146166	1.8e-06	0.827009	11.0617	0.0747633	1.75e-21	-0.00905311	-0.0591095	0.153158	0.952921
rs2238681:45398817:C:T	19	45398817	TOMM40	cg04406254	45407945	9128	APOE	TSS1500	C	T	0.366071	0.0588235	T	0.218085	0.0693069	1	152.648	7.13e-34	1164	6.51e-25	0.96985	12.4221	0.0780748	5.59e-27	1.12287	7.22802	0.155349	5.3e-09	0.919159	10.0201	0.0917311	1.2e-18	0.371867	2.12807	0.174744	0.0344972
rs4304906:112062650:G:C	13	112062650	-	cg08861434	112062652	2	-	-	C	G	0.384956	0.0504202	G	0.171875	0.049505	1	152.646	7.13e-34	1617	9.05e-25	-1.04634	-12.7454	0.0820958	5.36e-28	-1.03132	-5.00621	0.206007	9.45e-06	-1.0309	-11.2953	0.0912682	3.99e-22	-0.099603	-0.500061	0.199182	0.617556
7:100327576:C:<CN0>:0	7	-	-	cg20848291	100343083	-	ZAN	Body	C	<CN0>	0.198276	0.0252101	<CN0>	0.19697	0.019802	1	152.644	7.14e-34	1013	5.68e-25	1.15472	13.1191	0.0880182	3.54e-29	1.18108	7.83907	0.150666	6.88e-10	1.14679	9.54949	0.120089	2.21e-17	0.219676	1.12947	0.194495	0.259988
rs10423835:52387322:A:G	19	52387322	ZNF577	cg06135056	52392636	5314	ZNF577|ZNF649|ZNF649-AS1	TSS1500|3'UTR|Body	A	G	0.134454	0	G	0.353535	0.019802	1	152.644	7.14e-34	1898	1.06e-24	-0.884838	-11.1092	0.0796493	6.79e-23	-0.753755	-4.01495	0.187737	0.000228182	-0.968531	-11.6844	0.0828912	3.38e-23	0.36864	2.23126	0.165216	0.0267212
rs10932335:211341731:A:T	2	211341731	CPS1|LANCL1	cg25317519	211341796	65	CPS1|LANCL1	TSS1500	T	A	0.189189	0.0672269	A	0.29	0.00990099	1	152.641	7.15e-34	1109	6.22e-25	1.13129	12.8466	0.088062	2.57e-28	0.932331	5.70695	0.163368	9.08e-07	1.17562	10.9577	0.107287	3.37e-21	-0.185908	-0.976999	0.190285	0.329694
rs1555078:11761944:C:T	1	11761944	DRAXIN	cg07206293	11768057	6113	C1orf187	Body	C	T	0.0727273	0.0756303	T	0.0315789	0.0594059	0	152.634	7.18e-34	1195	6.73e-25	-1.61826	-12.9932	0.124547	8.86e-29	-1.62784	-8.11307	0.200644	2.78e-10	-1.55945	-9.31729	0.167371	9.15e-17	-0.246079	-0.952162	0.258442	0.34211
rs13112706:1303682:G:T	4	1303682	MAEA	cg03096285	1303768	86	MAEA	Body	G	T	0.470339	0.00840336	T	0.16	0.00990099	1	152.629	7.2e-34	1048	5.92e-25	-0.679167	-12.4441	0.0545773	4.76e-27	-0.692828	-5.13714	0.134867	6.12e-06	-0.670017	-11.2356	0.0596334	5.82e-22	-0.04276	-0.37455	0.114164	0.708373
rs926238:952107:A:C	16	952107	LMF1	cg00849267	968265	16158	LMF1	Body	A	C	0.277778	0.0168067	C	0.53125	0.049505	1	152.628	7.2e-34	1082	6.11e-25	0.71601	12.4571	0.0574781	4.34e-27	0.603492	6.56348	0.0919469	5e-08	0.752756	10.4666	0.0719201	7.4e-20	-0.0633081	-0.521901	0.121303	0.602289
12:93631524:C:T	12	-	-	cg10344006	93631584	-	LOC643339	Body	C	T	0.132479	0.0168067	T	0.166667	0.049505	1	152.628	7.2e-34	1175	6.64e-25	-1.03891	-12.8562	0.0808099	2.4e-28	-0.935977	-5.3483	0.175005	3.03e-06	-1.04094	-11.1366	0.09347	1.09e-21	-0.0461513	-0.247848	0.186208	0.804494
rs16763	9	136792765	VAV2	cg14091493	136796914	4149	VAV2	Body	C	A	0.442478	0.0504202	A	0.267677	0.019802	1	152.587	7.35e-34	1250	7.21e-25	0.684275	12.1631	0.0562582	3.63e-26	0.718336	7.19445	0.0998459	5.94e-09	0.684462	10.0413	0.0681649	1.05e-18	0.0274079	0.223249	0.122768	0.823559
rs470941	11	119999755	TRIM29	cg01027339	119999696	59	TRIM29	Body	T	C	0.267241	0.0252101	C	0.328283	0.019802	1	152.581	7.37e-34	1240	7.17e-25	0.845038	11.8393	0.0713759	3.73e-25	0.685897	3.76054	0.182393	0.000496929	0.890945	11.766	0.075722	2.01e-23	-0.155341	-0.880518	0.17642	0.379585
rs4887348	15	88571534	NTRK3	cg05926255	88571483	51	NTRK3	Body	A	G	0.273109	0	G	0.133663	0	1	152.578	7.38e-34	1227	7.11e-25	-0.898677	-12.6361	0.0711196	1.18e-27	-0.966634	-6.65685	0.145209	3.65e-08	-0.874785	-10.405	0.0840734	1.09e-19	-0.0498299	-0.315375	0.158002	0.75279
rs13074185	3	191782060	-	cg16107526	191759705	22355	-	-	G	A	0.567227	0	A	0.29798	0.019802	1	152.579	7.38e-34	1667	9.65e-25	-0.821958	-12.8117	0.0641569	3.31e-28	-0.820395	-6.02128	0.136249	3.14e-07	-0.811858	-10.7853	0.0752743	9.99e-21	-0.0533384	-0.371297	0.143654	0.710791
12:7033214:T:C	12	-	-	cg20006729	7033146	-	ATN1	TSS1500	T	C	0.0211864	0.00840336	C	0.19	0.00990099	0	152.552	7.48e-34	1078	6.33e-25	1.59121	12.4962	0.127336	3.27e-27	1.41763	6.1416	0.230825	2.09e-07	1.66438	10.716	0.155317	1.55e-20	-0.201614	-0.79768	0.25275	0.425957
rs3849006	8	13530357	-	cg11090469	13530246	111	-	-	T	C	0.403361	0	C	0.321782	0	1	152.549	7.49e-34	2985	1.31e-24	0.899275	12.084	0.0744189	6.42e-26	0.969038	4.63467	0.209085	3.19e-05	0.904278	11.4485	0.0789864	1.51e-22	-0.0278334	-0.145636	0.191116	0.884348
rs113474841:161005052:A:G	3	161005052	-	cg03342759	160939853	65199	NMD3	Body	A	G	0.403361	0	G	0.475248	0	1	152.542	7.52e-34	885	5.22e-25	0.918909	12.9343	0.0710442	1.36e-28	0.804148	4.17452	0.192633	0.000138716	0.93101	11.6239	0.0800945	4.97e-23	-0.0827963	-0.466956	0.177311	0.641016
rs2219402	17	72053767	-	cg23980569	72052036	1731	-	-	T	C	0.173077	0.12605	C	0.0707071	0.019802	0	152.54	7.52e-34	1427	8.42e-25	1.4086	12.2894	0.114619	1.46e-26	1.47761	5.5658	0.26548	1.46e-06	1.41009	11.0255	0.127893	2.2e-21	0.015323	0.0564049	0.271662	0.955073
rs4921496	5	158848071	-	cg08565711	158846883	1188	-	-	C	T	0.279661	0.00840336	T	0.265625	0.049505	1	152.539	7.53e-34	1239	7.32e-25	-0.697814	-12.9889	0.0537237	9.14e-29	-0.716164	-6.47035	0.110684	6.86e-08	-0.675883	-10.5202	0.0642464	5.29e-20	-0.162726	-1.27569	0.127559	0.203473
rs3744178:77080596:C:T	17	77080596	ENGASE	cg21022002	77078999	1597	ENGASE	Body	C	T	0.0550847	0.00840336	T	0.0612245	0.029703	1	152.525	7.58e-34	1475	8.77e-25	-1.28006	-12.8256	0.0998048	3e-28	-1.29937	-7.211	0.180193	5.62e-09	-1.24276	-10.0263	0.123951	1.16e-18	-0.149874	-0.703963	0.212901	0.482235
rs2476558	1	178580953	-	cg18715230	178594939	13986	-	-	T	C	0.386555	0	C	0.173469	0.029703	1	152.521	7.59e-34	1047	6.24e-25	-0.936923	-12.0753	0.07759	6.83e-26	-0.733987	-4.07015	0.180334	0.000192244	-0.991141	-11.66	0.0850037	3.95e-23	0.0787512	0.453255	0.173746	0.650833
12:95506493:G:C	12	-	-	cg22750427	95680709	-	VEZT	Body	G	C	0.0882353	0	C	0.03	0.00990099	0	152.519	7.6e-34	2008	1.2e-24	-1.25882	-12.5728	0.100122	1.88e-27	-0.676597	-2.42681	0.2788	0.0193959	-1.31195	-12.1091	0.108344	2.27e-24	0.403396	1.45398	0.277443	0.147445
rs35953877:26833106:CA:C	2	26833107	CIB4	cg08805904	26833056	51	CIB4	Body	CA	C	0.573276	0.0252101	C	0.292079	0	1	152.518	7.61e-34	870	5.19e-25	0.822916	12.3879	0.0664288	7.15e-27	0.769018	5.41741	0.141953	2.4e-06	0.860087	11.0982	0.0774979	1.39e-21	0.0462847	0.317753	0.145662	0.750988
rs9274664:32636528:A:G	6	32636528	HLA-DQB1	cg24593918	32633157	3371	HLA-DQB1	Body	A	G	0.469565	0.0336134	G	0.478723	0.0693069	1	152.505	7.65e-34	5227	1.34e-24	-0.981907	-12.4951	0.0785833	3.29e-27	-0.90677	-5.4639	0.165956	2.06e-06	-1.01919	-11.0748	0.0920281	1.61e-21	0.29286	1.63928	0.178652	0.102653
rs1126176	5	79552184	SERINC5	cg25471916	79552177	7	SERINC5	TSS1500	G	A	0.397321	0.0588235	A	0.255	0.00990099	1	152.502	7.67e-34	1486	8.94e-25	-0.954119	-12.0149	0.0794111	1.05e-25	-1.04043	-7.11814	0.146166	7.68e-09	-0.944131	-10.0913	0.093559	7.72e-19	-0.15863	-0.901784	0.175907	0.368205
rs7459717	8	107511717	OXR1	cg24769774	107410684	101033	OXR1	Body	A	G	0.409483	0.0252101	G	0.158416	0	1	152.495	7.69e-34	1186	7.16e-25	0.85867	12.3474	0.0695428	9.59e-27	0.827579	6.23714	0.132686	1.51e-07	0.870924	10.658	0.0817154	2.23e-20	0.066061	0.446	0.148119	0.656057
rs9387641:119522306:T:C	6	119522306	MAN1A1	cg17337477	119524100	1794	MAN1A1	Body	T	C	0.315126	0	C	0.361386	0	1	152.467	7.8e-34	1204	7.37e-25	-0.847616	-12.0554	0.0703101	7.88e-26	-0.944808	-7.30062	0.129415	4.15e-09	-0.826173	-9.95831	0.0829632	1.76e-18	0.0891449	0.555045	0.160608	0.579455
rs11751943:33729718:G:C	6	33729718	-	cg08280829	33708185	21533	IP6K3	5'UTR	C	G	0.200855	0.0168067	G	0.280612	0.029703	1	152.459	7.83e-34	1642	1.01e-24	-0.843593	-12.459	0.0677097	4.28e-27	-0.91247	-5.50927	0.165624	1.77e-06	-0.832959	-11.0502	0.0753795	1.88e-21	-0.0499116	-0.277725	0.179716	0.781496
rs7031867:16856867:A:T	9	16856867	BNC2	cg03291755	16868891	12024	BNC2	Body	A	T	0.0840336	0	T	0.193878	0.029703	1	152.456	7.84e-34	1627	1e-24	1.24947	12.5981	0.099179	1.56e-27	1.57234	5.5523	0.283187	1.53e-06	1.19597	11.0285	0.108443	2.16e-21	0.275877	1.0308	0.267634	0.303822
rs4301800	11	119019520	ABCG4	cg03222066	119019384	136	ABCG4	TSS1500	C	A	0.431193	0.0840336	A	0.388889	0.019802	1	152.451	7.86e-34	1126	6.95e-25	0.883532	12.1123	0.0729448	5.23e-26	1.01147	5.9169	0.170946	4.47e-07	0.892881	10.837	0.0823916	7.21e-21	-0.0681516	-0.392315	0.173717	0.695223
rs1030448:80126871:T:C	10	80126871	LINC00595|SNORA71|LINC00856	cg12351068	80126725	146	-	-	C	T	0.261468	0.0840336	T	0.0510204	0.029703	1	152.428	7.95e-34	1399	8.73e-25	-1.17801	-12.2487	0.0961745	1.96e-26	-1.37434	-6.64973	0.206677	3.74e-08	-1.12694	-10.4024	0.108335	1.11e-19	0.0457771	0.219516	0.208537	0.826461
rs6666645:246570448:C:A	1	246570448	SMYD3	cg08188060	246561637	8811	SMYD3	5'UTR|Body	C	A	0.342342	0.0672269	A	0.242268	0.039604	1	152.428	7.96e-34	1830	1.14e-24	-0.817085	-12.2683	0.0666013	1.7e-26	-0.757491	-4.54936	0.166505	4.2e-05	-0.832396	-11.4774	0.0725246	1.26e-22	0.0316697	0.203758	0.155428	0.83874
rs146641494:167950754:A:AT	5	167950756	-	cg13011109	167955758	5002	FBLL1	TSS1500	A	AT	0.199153	0.00840336	AT	0.05	0.00990099	1	152.42	7.99e-34	1625	1.02e-24	-1.27386	-12.0264	0.105922	9.71e-26	-1.56842	-3.77706	0.415248	0.000472725	-1.26412	-11.7539	0.107549	2.18e-23	0.0944584	0.276816	0.341231	0.782194
rs4074981:79070965:C:G	17	79070965	BAIAP2	cg13480184	79064721	6244	BAIAP2	Body	C	G	0.262136	0.134454	G	0.078125	0.049505	0	152.412	8.02e-34	1590	1e-24	1.19989	12.5165	0.0958643	2.82e-27	1.20753	7.39068	0.163385	3.07e-09	1.20567	9.88887	0.121922	2.71e-18	-0.0844679	-0.424529	0.198968	0.671614
rs9355092:169210922:G:T	6	169210922	-	cg26865084	169223825	12903	-	-	T	G	0.405172	0.0252101	G	0.257895	0.0594059	1	152.41	8.03e-34	2401	1.4e-24	-0.902651	-11.8204	0.0763637	4.27e-25	-1.05797	-8.8176	0.119984	2.79e-11	-0.810865	-8.64062	0.0938433	5.45e-15	-0.20544	-1.21143	0.169584	0.22709
rs10755924	8	125293035	-	cg20049273	125293010	25	-	-	A	G	0.348739	0	G	0.529703	0	1	152.407	8.04e-34	1511	9.54e-25	-0.938021	-12.9916	0.0722022	8.96e-29	-0.780469	-5.43652	0.14356	2.25e-06	-0.977114	-11.0838	0.0881568	1.52e-21	0.11634	0.783268	0.148532	0.434352
rs285482	1	165410723	RXRG	cg00600465	165394802	15921	RXRG	TSS1500|Body|5'UTR	G	T	0.260684	0.0168067	T	0.55102	0.029703	1	152.401	8.06e-34	1847	1.17e-24	-0.892618	-11.329	0.0787907	1.43e-23	-1.07142	-7.73553	0.138506	9.7e-10	-0.887536	-9.62097	0.0922502	1.42e-17	-0.0957988	-0.558994	0.171377	0.576761
rs34353645:782866:A:C	7	782866	HEATR2	cg09002425	772065	10801	DNAAF5	Body	A	C	0.441441	0.0672269	C	0.316092	0.138614	0	152.395	8.09e-34	923	5.86e-25	0.946425	11.8998	0.0795329	2.41e-25	0.625191	3.14753	0.198629	0.0029537	1.00201	11.9368	0.0839425	6.8e-24	-0.321777	-1.70303	0.188944	0.090042
rs2036949:85163605:T:C	15	85163605	ZSCAN2	cg19797078	85177753	14148	SCAND2P	Body	T	C	0.307692	0.0168067	C	0.0544554	0	1	152.389	8.11e-34	1091	6.95e-25	1.17185	12.1629	0.0963461	3.63e-26	1.07916	4.65212	0.231971	3.01e-05	1.18308	11.4344	0.103467	1.65e-22	-0.0929478	-0.40669	0.228547	0.68465
rs77345770:44636470:A:G	7	44636470	-	cg13810644	44614451	22019	DDX56	TSS1500	A	G	0.0252101	0	G	0.244898	0.029703	0	152.383	8.14e-34	986	6.3e-25	-1.49882	-12.6363	0.118613	1.18e-27	-1.63917	-5.40462	0.30329	2.51e-06	-1.4432	-11.0983	0.130037	1.39e-21	0.132755	0.484561	0.273969	0.628493
rs3113363:124708042:T:C	4	124708042	LOC285419	cg23584031	124706842	1200	LINC01091	Body	C	T	0.394958	0	T	0.161616	0.019802	1	152.381	8.15e-34	1226	7.84e-25	-0.616607	-12.9971	0.0474419	8.61e-29	-0.594039	-5.31419	0.111784	3.39e-06	-0.609601	-11.1418	0.0547129	1.05e-21	0.0659172	0.629154	0.104771	0.529932
rs823154:205762406:C:T	1	205762406	SLC41A1	cg17178900	205818956	56550	PM20D1	Body	C	T	0.397436	0.0168067	T	0.19697	0.019802	1	152.366	8.21e-34	834	5.37e-25	-0.877309	-12.2256	0.0717599	2.31e-26	-0.697429	-3.64709	0.191229	0.00069842	-0.925807	-11.7926	0.0785077	1.7e-23	0.0686588	0.391972	0.175163	0.695477
rs115903173:168757295:A:G	6	168757295	-	cg25821135	168757168	127	-	-	A	G	0.111111	0.0168067	G	0.056701	0.039604	1	152.364	8.22e-34	2108	1.36e-24	1.56448	12.4292	0.125871	5.31e-27	1.68474	4.6538	0.362014	3e-05	1.54885	11.4327	0.135476	1.67e-22	-0.124426	-0.365673	0.340268	0.714978
rs2161971	2	1669119	PXDN	cg00682069	1667458	1661	PXDN	Body	A	C	0.258621	0.0252101	C	0.368687	0.019802	1	152.35	8.27e-34	1559	1.01e-24	-0.974349	-12.4567	0.0782189	4.35e-27	-0.788113	-3.65109	0.215857	0.000690146	-0.98843	-11.7907	0.0838315	1.72e-23	0.321242	1.63982	0.195901	0.10254
12:121698396:C:CAGAA	12	-	-	cg19958059	121698380	-	CAMKK2	Body	C	CAGAA	0.0889831	0.00840336	CAGAA	0.227778	0.108911	0	152.334	8.34e-34	1160	7.59e-25	0.998881	12.5664	0.0794882	1.96e-27	0.876069	4.34452	0.201649	8.1e-05	1.01554	11.5525	0.0879071	7.81e-23	-0.0191849	-0.09815	0.195465	0.921907
1:152760084:C:<CN0>:0	1	-	-	cg23799341	152955574	-	SPRR1A	TSS1500	C	<CN0>	0.267241	0.0252101	<CN0>	0.239796	0.029703	1	152.309	8.44e-34	1231	8.16e-25	1.02051	12.7123	0.0802772	6.82e-28	0.935772	6.82152	0.137179	2.09e-08	0.988758	10.2847	0.0961385	2.31e-19	0.277911	1.48502	0.187143	0.139038
rs199605103:49445516:GAA:G	15	49445517	COPS2	cg07745104	49430666	14851	COPS2	Body	GAA	G	0.239316	0.0168067	G	0.168317	0	1	152.29	8.52e-34	946	6.33e-25	-1.02396	-12.4389	0.0823197	4.95e-27	-1.24033	-5.2993	0.234055	3.57e-06	-1.00827	-11.1449	0.0904698	1.03e-21	-0.0679483	-0.298989	0.22726	0.765244
rs4280778:185871535:G:C	4	185871535	-	cg00722834	185871509	26	-	-	C	G	0.315789	0.0420168	G	0.115	0.00990099	1	152.275	8.59e-34	1755	1.18e-24	1.09718	12.4628	0.0880363	4.16e-27	1.32677	7.10393	0.186766	8.05e-09	1.04072	10.0901	0.103143	7.78e-19	-0.0680061	-0.349069	0.194822	0.727388
rs10789631:107545900:T:C	11	107545900	-	cg19459447	107547395	1495	-	-	C	T	0.350427	0.0168067	T	0.56701	0.039604	1	152.265	8.63e-34	1435	9.72e-25	0.913571	12.4398	0.0734393	4.91e-27	0.869017	5.77571	0.150461	7.2e-07	0.921312	10.9044	0.0844898	4.72e-21	-0.133813	-0.766726	0.174525	0.444106
rs16902335:34490323:G:C	5	34490323	-	cg26317555	34490653	330	-	-	G	C	0.666667	0.0168067	C	0.352273	0.128713	0	152.248	8.7e-34	1300	8.88e-25	0.828507	12.1241	0.0683358	4.81e-26	0.948309	4.80296	0.197443	1.84e-05	0.809575	11.3657	0.0712294	2.55e-22	0.024229	0.15772	0.153621	0.874829
rs4572756:187915210:G:T	3	187915210	LPP	cg03970811	187915328	118	LPP	5'UTR	G	T	0.161017	0.00840336	T	0.0940594	0	1	152.24	8.74e-34	1458	1e-24	1.3315	12.8166	0.103888	3.2e-28	1.24472	4.64365	0.268047	3.1e-05	1.30151	11.4314	0.113854	1.68e-22	-0.172969	-0.649146	0.266456	0.516953
rs12612755:100906061:T:C	2	100906061	LONRF2	cg17669591	100898154	7907	LONRF2	3'UTR	C	T	0.525424	0.00840336	T	0.434343	0.019802	1	152.227	8.8e-34	1167	8.06e-25	-0.828738	-12.4837	0.0663854	3.58e-27	-0.753161	-4.93153	0.152724	1.21e-05	-0.844931	-11.3096	0.0747092	3.64e-22	0.110864	0.69236	0.160125	0.489476
rs2822520	21	15646060	ABCC13	cg09598431	15646114	54	ABCC13	TSS200	A	G	0.134454	0	G	0.227723	0	1	152.216	8.85e-34	1459	1.01e-24	1.10207	12.6226	0.0873095	1.31e-27	1.06886	5.24872	0.203642	4.22e-06	1.09191	11.1654	0.0977942	9.07e-22	-0.253448	-1.10467	0.229434	0.270568
rs12916532:63674171:T:C	15	63674171	CA12	cg11178920	63674276	105	CA12	TSS1500	T	C	0.310345	0.0252101	C	0.141414	0.019802	1	152.212	8.86e-34	1371	9.54e-25	-0.858669	-11.8204	0.0726433	4.27e-25	-1.06689	-7.76806	0.137343	8.71e-10	-0.813631	-9.58486	0.0848872	1.78e-17	-0.0845174	-0.487213	0.173471	0.626616
rs9556451:95652307:C:T	13	95652307	-	cg19156046	95652307	0	-	-	C	T	0.350427	0.0168067	T	0.105263	0.0594059	1	152.187	8.97e-34	1878	1.32e-24	1.09524	12.2172	0.0896479	2.46e-26	1.20868	7.46897	0.161827	2.36e-09	1.04789	9.81844	0.106727	4.2e-18	0.156759	0.816249	0.192047	0.415283
rs2161971	2	1669119	PXDN	cg03267487	1668936	183	PXDN	Body	A	C	0.258621	0.0252101	C	0.368687	0.019802	1	152.179	9.01e-34	1557	1.1e-24	-0.993816	-12.4525	0.0798086	4.48e-27	-0.760902	-3.44338	0.220975	0.0012723	-1.01386	-11.8458	0.0855888	1.21e-23	0.25804	1.28754	0.200414	0.199325
rs113047360:118347866:G:T	9	118347866	-	cg09992948	118353997	6131	-	-	G	T	0.117647	0	T	0.025	0.00990099	0	152.177	9.02e-34	1393	9.86e-25	-1.76944	-13.1091	0.134978	3.81e-29	-1.45349	-5.59462	0.259801	1.33e-06	-1.82305	-10.9944	0.165816	2.67e-21	0.393058	1.39073	0.282626	0.165778
rs8050008:75899070:A:T	16	75899070	-	cg26307248	75895949	3121	-	-	T	A	0.163866	0	A	0.341837	0.029703	1	152.17	9.05e-34	1271	9.03e-25	-0.976718	-12.3088	0.0793511	1.27e-26	-0.799297	-4.36802	0.182988	7.52e-05	-1.00624	-11.5365	0.0872224	8.65e-23	0.0695828	0.408653	0.170273	0.68321
rs201634713:89172608:ACATTCTTTTTACAGTGG:A	9	89172610	-	cg04642208	89172555	55	-	-	ACATTCTTTTTACAGTGG	A	0.537037	0.092437	A	0.277174	0.0891089	1	152.164	9.08e-34	1381	9.84e-25	0.91259	12.0912	0.0754757	6.09e-26	0.951102	6.34772	0.149834	1.04e-07	0.932624	10.5769	0.0881759	3.71e-20	-0.136004	-0.868955	0.156514	0.385864
rs17811013:119816986:G:C	3	119816986	BC035247	cg24700881	119812813	4173	GSK3B	1stExon|5'UTR	G	C	0.0756303	0	C	0.0969388	0.029703	1	152.131	9.23e-34	1165	8.44e-25	-1.67386	-12.8358	0.130405	2.78e-28	-1.87521	-5.60072	0.334817	1.3e-06	-1.59144	-10.9892	0.144818	2.76e-21	-0.308149	-0.919631	0.335079	0.358821
rs34990391:274050:GT:G	5	274051	PDCD6	cg09084391	346247	72196	AHRR	Body	GT	G	0.65625	0.0588235	G	0.257895	0.0594059	1	152.129	9.24e-34	849	6.16e-25	0.798228	11.6365	0.0685969	1.59e-24	0.853374	5.8422	0.146071	5.75e-07	0.834481	10.8627	0.076821	6.14e-21	-0.00542493	-0.0402412	0.13481	0.967939
rs9892151:11924120:T:C	17	11924120	MAP2K4	cg22652561	11924127	7	MAP2K4	TSS200	T	C	0.252101	0	C	0.212121	0.019802	1	152.125	9.26e-34	1407	1.02e-24	-1.09447	-12.8296	0.0853083	2.91e-28	-1.0134	-5.6808	0.17839	9.92e-07	-1.09155	-10.9478	0.0997054	3.59e-21	-0.08858	-0.45812	0.193355	0.64734
rs6512611:48781868:C:T	20	48781868	-	cg07315804	48788244	6376	LINC01273	TSS1500	C	T	0.178261	0.0336134	T	0.306818	0.128713	0	152.114	9.31e-34	1100	8.04e-25	1.08594	12.9451	0.0838887	1.26e-28	1.02528	7.50074	0.13669	2.12e-09	1.07556	9.79047	0.109858	4.99e-18	0.115523	0.62303	0.185421	0.533941
rs4708531:169284639:T:C	6	169284639	-	cg04500437	169285077	438	-	-	C	T	0.142241	0.0252101	T	0.510753	0.0792079	1	152.1	9.38e-34	2258	1.64e-24	0.986007	11.797	0.0835811	5.05e-25	1.07175	7.51293	0.142653	2.04e-09	0.983216	9.78036	0.10053	5.31e-18	0.147196	0.848924	0.173391	0.39689
rs1868789:62698625:C:T	4	62698625	LPHN3	cg04118610	62707027	8402	LPHN3	Body	C	T	0.168067	0	T	0.391753	0.039604	1	152.093	9.41e-34	962	7.1e-25	0.992269	12.5003	0.0793798	3.17e-27	0.902816	4.45462	0.20267	5.7e-05	1.01042	11.5	0.087863	1.09e-22	-0.181426	-1.0113	0.179399	0.313038
rs11676951:239138540:G:A	2	239138540	LOC151174|LOC643387	cg06732439	239140318	1778	LOC151174|LOC643387	TSS200	G	A	0.351695	0.00840336	A	0.0594059	0	1	152.076	9.49e-34	1480	1.1e-24	-1.1266	-12.3019	0.0915798	1.33e-26	-0.804404	-3.40466	0.236265	0.00142342	-1.17279	-11.8526	0.0989475	1.16e-23	0.0511944	0.260929	0.196201	0.794403
rs8137778:39323255:G:A	22	39323255	-	cg07123855	39323204	51	-	-	G	A	0.0833333	0.0420168	A	0.28125	0.049505	1	152.067	9.53e-34	981	7.34e-25	-1.21513	-12.4223	0.0978187	5.58e-27	-1.31538	-7.30497	0.180066	4.09e-09	-1.20345	-9.93501	0.121133	2.04e-18	-0.0150334	-0.0754219	0.199324	0.939951
rs28405328:37425814:A:T	15	37425814	-	cg08809622	37417401	8413	-	-	A	T	0.0889831	0.00840336	T	0.035	0.00990099	0	152.065	9.54e-34	1501	1.12e-24	-1.31292	-12.772	0.102797	4.42e-28	-1.3885	-5.29857	0.262052	3.58e-06	-1.23824	-11.1351	0.111201	1.1e-21	-0.166485	-0.647597	0.257081	0.517953
rs60726674:41723981:A:AAAAC	17	41723984	MEOX1	cg04986591	41723953	31	MEOX1	Body	AAAAC	A	0.383621	0.0252101	A	0.263158	0.0594059	1	152.047	9.63e-34	917	6.93e-25	0.975222	12.4866	0.0781014	3.5e-27	1.01934	6.03951	0.168779	2.95e-07	0.984694	10.7504	0.0915961	1.25e-20	-0.0606056	-0.336399	0.18016	0.736906
rs9525356:114817751:C:T	13	114817751	RASA3	cg00587941	114741241	76510	-	-	C	T	0.197479	0	T	0.0346535	0	0	152.039	9.66e-34	907	6.88e-25	-1.38564	-12.9348	0.107125	1.35e-28	-1.3058	-7.0336	0.185652	1.02e-08	-1.41965	-10.1276	0.140177	6.16e-19	-0.37632	-1.71621	0.219274	0.0875981
rs10066599:127094336:G:A	5	127094336	-	cg07880956	127093708	628	-	-	G	A	0.37931	0.0252101	A	0.166667	0.019802	1	152.018	9.76e-34	918	7.03e-25	-0.914562	-12.4129	0.0736784	5.97e-27	-0.972023	-5.93971	0.163648	4.14e-07	-0.904233	-10.8046	0.08369	8.85e-21	-0.143672	-0.856512	0.167741	0.392691
rs10085680:150803765:C:T	7	150803765	AGAP3	cg05238218	150803765	0	AGAP3	5'UTR|Body	T	C	0.280172	0.0252101	C	0.0773196	0.039604	1	152.015	9.78e-34	1557	1.2e-24	-1.13134	-12.4402	0.0909423	4.9e-27	-1.20676	-5.91209	0.204118	4.54e-07	-1.11155	-10.8195	0.102736	8.06e-21	-0.125493	-0.596237	0.210475	0.551659
rs2495978:33947982:T:C	6	33947982	-	cg13323954	33948218	236	-	-	C	T	0.24359	0.0168067	T	0.204082	0.029703	1	152.013	9.79e-34	1614	1.24e-24	-1.02726	-12.2311	0.0839879	2.22e-26	-1.45985	-6.59735	0.221278	4.46e-08	-0.95338	-10.4157	0.0915326	1.02e-19	-0.334938	-1.379	0.242885	0.169361
rs4532626:71944895:T:C	8	71944895	-	cg05570372	71575713	369182	LACTB2	Body	C	T	0.360169	0.00840336	T	0.183168	0	1	152.008	9.82e-34	943	7.27e-25	-0.625107	-12.2356	0.0510894	2.15e-26	-0.636742	-5.41636	0.117559	2.41e-06	-0.638779	-11.0757	0.057674	1.6e-21	0.105074	0.816978	0.128613	0.414867
rs2275369:21900444:A:G	1	21900444	ALPL	cg27065554	21900215	229	ALPL	Body	A	G	0.0630252	0	G	0.287879	0.019802	1	152.005	9.83e-34	1562	1.2e-24	-1.02027	-12.0202	0.0848797	1.02e-25	-1.34974	-6.71618	0.200968	2.98e-08	-0.962738	-10.3392	0.0931157	1.64e-19	-0.00563378	-0.0313543	0.179682	0.975017
rs10939655:10014642:A:T	4	10014642	SLC2A9	cg20566657	10021355	6713	SLC2A9	Body	A	T	0.529412	0	T	0.242574	0	1	151.983	9.94e-34	1407	1.1e-24	-0.884859	-12.3373	0.0717224	1.03e-26	-1.04009	-6.9466	0.149726	1.37e-08	-0.847313	-10.1847	0.0831947	4.31e-19	-0.294936	-1.88753	0.156255	0.0604676
12:132250213:C:G	12	-	-	cg05763306	132252745	-	SFRS8	Body	C	G	0.264706	0	G	0.0693069	0	1	151.974	9.98e-34	1343	1.05e-24	-0.800416	-12.6976	0.0630367	7.59e-28	-0.82727	-5.14426	0.160814	5.98e-06	-0.797866	-11.2031	0.0712181	7.15e-22	-0.00842534	-0.0630521	0.133625	0.949785
rs5750975:41071556:A:G	22	41071556	-	cg22920258	41074803	3247	MCHR1	TSS1500	G	A	0.396552	0.0252101	A	0.455	0.00990099	1	151.945	1.01e-33	835	6.64e-25	-0.916019	-12.88	0.0711195	2.02e-28	-0.928779	-4.86502	0.19091	1.5e-05	-0.938469	-11.3259	0.0828604	3.29e-22	0.043973	0.244772	0.179649	0.806872
rs10414679:36536080:G:C	19	36536080	BC071809|THAP8	cg00819362	36524208	11872	CLIP3	TSS1500	C	G	0.55042	0	G	0.391089	0	1	151.943	1.01e-33	1100	8.75e-25	0.852703	12.7701	0.0667735	4.48e-28	0.814206	6.43424	0.126543	7.75e-08	0.862495	10.514	0.0820333	5.5e-20	0.17439	1.18058	0.147716	0.239107
rs2741500	20	43944958	RBPJL	cg17918288	43937177	7781	MATN4|RBPJL	TSS1500|TSS200|Body	G	T	0.218487	0	T	0.138614	0	1	151.956	1.01e-33	1117	8.83e-25	-1.01062	-12.4044	0.0814726	6.35e-27	-0.701919	-3.71942	0.188717	0.000562462	-1.10308	-11.7525	0.0938588	2.19e-23	0.222765	1.11985	0.198923	0.264055
rs2206730:42546426:A:G	20	42546426	TOX2	cg04369341	42545022	1404	TOX2	5'UTR|Body	A	G	0.269231	0.0168067	G	0.172043	0.0792079	1	151.957	1.01e-33	1371	1.08e-24	1.06883	12.4848	0.0856105	3.55e-27	1.00479	6.9981	0.14358	1.15e-08	1.07279	10.1481	0.105713	5.42e-19	0.134328	0.714436	0.18802	0.475751
rs1431091:137016311:A:C	7	137016311	PTN	cg11935354	137016202	109	PTN	5'UTR	A	C	0.453782	0	C	0.3	0.00990099	1	151.94	1.02e-33	1075	8.57e-25	0.819076	12.8745	0.0636198	2.1e-28	0.723172	4.84164	0.149365	1.62e-05	0.812739	11.3357	0.0716973	3.09e-22	-0.0868034	-0.593598	0.146233	0.55342
rs146805161:84416807:C:T	1	84416807	TTLL7	cg14790630	84326462	90345	-	-	C	T	0.0805085	0.00840336	T	0.133663	0	1	151.931	1.02e-33	1151	9.21e-25	-1.42416	-11.8334	0.120351	3.89e-25	-1.69247	-7.7725	0.217751	8.58e-10	-1.3502	-9.56658	0.141137	1.99e-17	-0.425498	-1.47413	0.288644	0.141944
rs10765787	11	95815578	MAML2	cg01806722	95815452	126	MAML2	Body	C	T	0.155462	0	T	0.121212	0.019802	1	151.94	1.02e-33	1325	1.06e-24	1.26583	12.3346	0.102624	1.05e-26	1.1884	5.67046	0.209578	1.03e-06	1.32901	10.9447	0.121429	3.66e-21	-0.231619	-0.969603	0.23888	0.33336
rs10939735:17578891:A:G	4	17578891	LAP3	cg22811859	17582730	3839	LAP3	Body	G	A	0.323529	0	A	0.217172	0.019802	1	151.917	1.03e-33	1264	1.02e-24	0.99908	13.0428	0.0766003	6.18e-29	0.945175	5.88331	0.160654	5.01e-07	0.984131	10.8307	0.0908651	7.51e-21	0.0372814	0.225821	0.165092	0.82156
rs884351	17	30048915	-	cg25705266	30049574	659	-	-	G	A	0.282051	0.0168067	A	0.0858586	0.019802	1	151.904	1.03e-33	1319	1.07e-24	0.759409	12.4979	0.060763	3.23e-27	0.786474	5.44365	0.144475	2.2e-06	0.757995	11.0576	0.0685495	1.79e-21	-0.13849	-1.03854	0.133351	0.300215
rs9397400	6	151713337	ZBTB2	cg24075332	151712594	743	ZBTB2	1stExon|5'UTR	C	T	0.226891	0	T	0.52	0.00990099	1	151.92	1.03e-33	1708	1.37e-24	-0.942161	-13.0056	0.0724428	8.09e-29	-0.766232	-5.30795	0.144355	3.47e-06	-0.947723	-11.1241	0.0851954	1.18e-21	-0.0940791	-0.616115	0.152697	0.538486
rs1308997:1971903:T:C	11	1971903	MRPL23	cg03175030	2018143	46240	H19|MIR675	Body|TSS200	T	C	0.487179	0.0168067	C	0.130208	0.049505	1	151.888	1.04e-33	1624	1.33e-24	0.958679	12.162	0.0788256	3.66e-26	0.976338	4.68414	0.208435	2.72e-05	0.967811	11.3994	0.0849002	2.06e-22	-0.230638	-1.3445	0.171542	0.180236
12:131559912:T:G	12	-	-	cg22484594	131559818	-	GPR133	Body	T	G	0.117647	0	G	0.28	0.00990099	1	151.883	1.04e-33	2132	1.75e-24	0.891314	12.2426	0.0728046	2.04e-26	0.890779	4.67919	0.19037	2.76e-05	0.891051	11.4012	0.0781539	2.04e-22	0.152736	0.899875	0.16973	0.369218
rs4931179	12	29545595	OVCH1-AS1	cg12804803	29534528	11067	ERGIC2	TSS1500	G	A	0.419492	0.00840336	A	0.315	0.00990099	1	151.869	1.05e-33	1647	1.36e-24	0.948892	11.9522	0.0793909	1.66e-25	1.03529	5.07567	0.203972	7.51e-06	0.954543	11.2297	0.0850013	6.04e-22	-0.0186473	-0.0873081	0.213581	0.93051
rs10157034:33557021:G:A	1	33557021	ADC	cg12731430	33546417	10604	ADC	TSS1500	G	A	0.271028	0.10084	A	0.43	0.00990099	0	151.875	1.05e-33	918	7.56e-25	0.937538	12.5046	0.0749752	3.07e-27	1.14181	7.88515	0.144805	5.9e-10	0.830506	9.47098	0.0876895	3.57e-17	0.296254	1.72487	0.171755	0.0860231
rs7867966:100882509:A:G	9	100882509	CORO2A|TRIM14	cg06561590	100881799	710	TRIM14	TSS200	A	G	0.114035	0.0420168	G	0.173684	0.0594059	1	151.848	1.06e-33	1506	1.26e-24	-1.34145	-12.8138	0.104688	3.26e-28	-1.32129	-5.52054	0.239341	1.7e-06	-1.3194	-11.0169	0.119762	2.32e-21	0.0296212	0.115446	0.25658	0.908202
rs111669024:114108559:A:ATGTTC	10	114108560	GUCY2GP	cg10835128	114108821	261	GUCY2GP	Body	ATGTTC	A	0.403509	0.0420168	A	0.264045	0.118812	0	151.85	1.06e-33	1118	9.32e-25	0.986281	12.3174	0.0800724	1.19e-26	1.17024	7.34739	0.159273	3.55e-09	0.94175	9.89271	0.0951964	2.65e-18	0.24906	1.28665	0.193573	0.199633
rs917275	7	28658522	CREB5	cg00865477	28661152	2630	CREB5	Body	A	G	0.361345	0	G	0.0555556	0.019802	1	151.839	1.07e-33	1618	1.36e-24	-1.01745	-12.8873	0.0789502	1.91e-28	-0.868423	-5.39301	0.161028	2.61e-06	-1.03568	-11.0795	0.0934773	1.56e-21	-0.0540478	-0.348939	0.154892	0.727485
rs2562110:77365790:A:T	16	77365790	ADAMTS18	cg10006535	77364363	1427	ADAMTS18	Body	T	A	0.40678	0.00840336	A	0.44	0.00990099	1	151.839	1.07e-33	2502	1.87e-24	0.893032	12.781	0.0698719	4.14e-28	0.898865	6.53698	0.137504	5.47e-08	0.886032	10.4454	0.0848248	8.45e-20	0.0745852	0.475048	0.157005	0.635246
rs11922193	3	57059370	ARHGEF3	cg05542442	56886595	172775	ARHGEF3	Body	A	C	0.470588	0	C	0.549505	0	1	151.812	1.08e-33	1445	1.23e-24	0.789691	12.8625	0.0613947	2.29e-28	0.956666	7.37455	0.129725	3.24e-09	0.722795	9.87054	0.0732275	3.04e-18	0.181612	1.24422	0.145965	0.214805
rs5760205:24490529:C:T	22	24490529	CABIN1	cg05027047	24541410	50881	CABIN1	Body	T	C	0.155462	0	C	0.42268	0.039604	1	151.804	1.09e-33	856	7.3e-25	-0.933261	-12.7289	0.0733183	6.05e-28	-1.06284	-6.60169	0.160996	4.4e-08	-0.888645	-10.403	0.0854222	1.1e-19	-0.265773	-1.70955	0.155464	0.0888259
rs2466475:42856143:A:C	10	42856143	LOC441666	cg01485177	42863594	7451	LOC441666	TSS200	A	C	0.411017	0.00840336	C	0.505263	0.0594059	1	151.805	1.09e-33	925	7.89e-25	0.85241	12.267	0.0694882	1.71e-26	0.769495	4.96253	0.155061	1.09e-05	0.893807	11.2773	0.0792568	4.47e-22	-0.196537	-1.24877	0.157385	0.213141
rs6760865	2	42228535	-	cg27428208	42229179	644	-	-	T	C	0.299145	0.0168067	C	0.583333	0.049505	1	151.792	1.09e-33	1772	1.52e-24	-0.944996	-12.3548	0.0764884	9.09e-27	-1.01387	-7.67982	0.132017	1.17e-09	-0.907113	-9.6339	0.0941585	1.31e-17	-0.28984	-1.76037	0.164647	0.0798008
rs2546734	5	173235253	-	cg00220074	173228329	6924	-	-	G	A	0.211207	0.0252101	A	0.107143	0.029703	1	151.767	1.11e-33	1702	1.48e-24	1.17832	12.9266	0.0911549	1.44e-28	0.947868	4.27679	0.221631	0.000100476	1.19638	11.5532	0.103554	7.78e-23	-0.0101134	-0.0479468	0.210929	0.961804
rs633907	18	9642637	-	cg17741627	9643158	521	-	-	G	A	0.354701	0.0168067	A	0.534483	0.138614	0	151.764	1.11e-33	1557	1.36e-24	-0.919041	-12.5219	0.0733949	2.71e-27	-0.905835	-5.32746	0.170031	3.25e-06	-0.909717	-11.1077	0.0818994	1.31e-21	0.0720928	0.429333	0.167918	0.668121
rs2582516	14	105314093	-	cg21657780	105293878	20215	-	-	T	G	0.197479	0	G	0.29703	0	1	151.736	1.12e-33	955	8.43e-25	1.01541	12.9659	0.0783141	1.08e-28	0.89164	4.37043	0.204017	7.46e-05	1.00413	11.5168	0.0871886	9.8e-23	-0.14515	-0.778559	0.186434	0.437116
rs34521831:180944532:T:TAA	1	180944533	STX6|AK056657	cg18398753	180950955	6422	STX6	Body	TAA	T	0.40678	0.00840336	T	0.53	0.00990099	1	151.746	1.12e-33	1337	1.17e-24	0.798552	12.6776	0.0629893	8.77e-28	0.54619	2.88912	0.189051	0.00597464	0.812769	11.9749	0.0678725	5.34e-24	-0.246898	-1.64432	0.150152	0.101606
rs3797717:168217398:A:T	5	168217398	SLIT3	cg19589725	168217234	164	SLIT3	Body	T	A	0.433628	0.0504202	A	0.0885417	0.049505	1	151.743	1.12e-33	1802	1.58e-24	0.973612	12.0349	0.0808989	9.13e-26	0.857303	3.98538	0.215112	0.000250042	1.0022	11.6559	0.0859821	4.05e-23	-0.0874652	-0.505527	0.173018	0.613719
rs1888964	1	152750506	LCE1F	cg02825296	152691483	59023	C1orf68	TSS1500	T	C	0.365546	0	C	0.287129	0	1	151.721	1.13e-33	1130	1.01e-24	1.0086	12.5432	0.0804096	2.32e-27	1.07555	5.76912	0.186433	7.36e-07	0.996165	10.8829	0.0915348	5.4e-21	0.0207961	0.106828	0.194668	0.915027
rs9864500:192543808:G:A	3	192543808	MB21D2	cg11228724	192543891	83	MB21D2	Body	G	A	0.380531	0.0504202	A	0.227273	0.128713	0	151.723	1.13e-33	1297	1.15e-24	1.06613	12.4869	0.0853796	3.49e-27	1.135	6.19933	0.183084	1.72e-07	1.03113	10.6438	0.096876	2.43e-20	-0.0998968	-0.499548	0.199975	0.617917
rs7190048	16	2041492	TCRBV20S1|SYNGR3	cg08148697	2047871	6379	ZNF598	3'UTR	G	T	0.588496	0.0504202	T	0.40625	0.049505	1	151.705	1.14e-33	1156	1.04e-24	0.906137	12.6651	0.0715459	9.6e-28	0.904571	5.69129	0.15894	9.57e-07	0.906658	10.9231	0.0830035	4.19e-21	-0.105824	-0.645695	0.163892	0.519182
rs1097931	2	234414614	USP40	cg01192572	234372854	41760	DGKD	Body	T	C	0.205882	0	C	0.386139	0	1	151.717	1.14e-33	1330	1.18e-24	-0.773617	-12.2582	0.0631099	1.83e-26	-0.584204	-4.21326	0.138658	0.000122799	-0.840154	-11.5743	0.0725876	6.8e-23	0.274563	1.90469	0.144151	0.0581871
rs143184032:128641995:CAGG:C	3	128641996	KIAA1257	cg18139612	128572244	69752	-	-	CAGG	C	0.0546218	0	C	0.316832	0	1	151.7	1.15e-33	1075	9.66e-25	1.29653	12.4863	0.103836	3.51e-27	1.25957	6.49905	0.193808	6.22e-08	1.2768	10.4624	0.122037	7.6e-20	-0.0939163	-0.433588	0.216603	0.665033
rs147584595:242278325:AAT:A	2	242278333	44806	cg02226385	242255838	22495	SEPT2|HDLBP	5'UTR|TSS1500	AAT	A	0.247788	0.0504202	A	0.168367	0.029703	1	151.698	1.15e-33	1169	1.05e-24	-1.1485	-12.5398	0.0915885	2.38e-27	-0.878186	-3.75811	0.233678	0.000500581	-1.18429	-11.7292	0.100969	2.54e-23	0.0211931	0.0932953	0.227161	0.925758
rs11858077	15	89611557	-	cg22446784	89613560	2003	-	-	A	G	0.279661	0.00840336	G	0.514851	0	1	151.683	1.15e-33	1472	1.33e-24	-0.907815	-11.9962	0.0756753	1.21e-25	-0.941629	-5.85226	0.1609	5.56e-07	-0.930178	-10.8367	0.0858359	7.23e-21	-0.011974	-0.0671529	0.17831	0.946524
rs2328676	6	13576708	SIRT5	cg16871916	13573275	3433	SIRT5	TSS1500	T	G	0.25	0.0756303	G	0.226804	0.039604	1	151.686	1.15e-33	1497	1.35e-24	-0.645387	-11.9124	0.0541776	2.2e-25	-0.529569	-6.0881	0.0869844	2.5e-07	-0.699821	-10.7061	0.0653664	1.64e-20	0.168895	1.44643	0.116767	0.149549
rs115514188:54352609:A:G	2	54352609	ACYP2	cg09921423	54350432	2177	ACYP2	Body	A	G	0	0	G	0.193069	0	0	151.697	1.15e-33	1427	1.28e-24	1.37347	12.7573	0.107661	4.92e-28	1.41118	7.17082	0.196795	6.43e-09	1.31548	10.0138	0.131366	1.25e-18	0.340546	1.60554	0.212107	0.109878
rs10049188:195876149:A:G	3	195876149	LINC00885	cg24243433	195877245	1096	LINC00885	Body	A	G	0.144068	0.00840336	G	0.367816	0.138614	0	151.691	1.15e-33	1284	1.16e-24	1.04683	12.5687	0.0832886	1.93e-27	0.80528	4.50758	0.17865	4.81e-05	1.10238	11.4618	0.0961783	1.39e-22	0.0995249	0.51492	0.193282	0.607151
rs10899365:76957833:G:A	11	76957833	GDPD4	cg00838051	76927789	30044	GDPD4	3'UTR	G	A	0.336134	0	A	0.0544554	0	1	151.681	1.16e-33	1041	9.44e-25	1.0563	12.2222	0.0864245	2.37e-26	1.05423	5.4536	0.19331	2.13e-06	1.06287	11.0426	0.0962522	1.97e-21	-0.150914	-0.851868	0.177156	0.395258
rs113917580:20212700:CA:C	2	20212701	MATN3	cg10334703	20213110	409	MATN3	TSS1500	CA	C	0.189655	0.0252101	C	0.373626	0.0990099	1	151.666	1.16e-33	1674	1.53e-24	1.07105	12.5835	0.0851152	1.74e-27	1.15243	5.99164	0.19234	3.47e-07	1.04861	10.7595	0.0974593	1.18e-20	-0.107675	-0.54299	0.1983	0.587713
rs9293822:79896291:G:A	5	79896291	-	cg03321043	79950501	54210	MSH3|DHFR	1stExon|5'UTR	A	G	0.363248	0.0168067	G	0.105	0.00990099	1	151.653	1.17e-33	1565	1.44e-24	1.05078	12.3356	0.0851833	1.04e-26	1.23175	6.35762	0.193743	1e-07	1.01709	10.5467	0.0964366	4.48e-20	0.0374985	0.185831	0.201788	0.852757
rs7097940:125366784:C:G	10	125366784	-	cg17258304	125333043	33741	-	-	C	G	0.285714	0	G	0.445545	0	1	151.661	1.17e-33	1608	1.47e-24	0.956592	11.5621	0.0827349	2.71e-24	1.14215	8.92993	0.127901	1.94e-11	0.89042	8.48041	0.104997	1.41e-14	0.27473	1.55988	0.176122	0.120294
rs10019785:76445089:T:G	4	76445089	THAP6	cg13431998	76419913	25176	RCHY1	5'UTR|Body	T	G	0.352941	0	G	0.429293	0.019802	1	151.644	1.18e-33	1255	1.16e-24	-0.804938	-11.7364	0.0685846	7.79e-25	-0.637506	-3.82537	0.166652	0.000408305	-0.862243	-11.7052	0.0736634	2.96e-23	0.295569	1.81858	0.162527	0.0703999
rs11986373:41424549:C:A	8	41424549	-	cg18918321	41424524	25	-	-	C	A	0.172269	0	A	0.265306	0.029703	1	151.646	1.18e-33	1286	1.19e-24	-1.10433	-12.6113	0.0875664	1.42e-27	-1.21796	-5.94724	0.204795	4.03e-07	-1.07853	-10.7832	0.10002	1.01e-20	-0.0403101	-0.188083	0.214321	0.850993
rs3847113:131195535:G:T	7	131195535	PODXL	cg20414709	131195711	176	PODXL	Body	G	T	0.470339	0.00840336	T	0.397849	0.0792079	1	151.638	1.18e-33	1315	1.22e-24	0.824152	12.4614	0.0661364	4.2e-27	0.705464	4.82784	0.146124	1.7e-05	0.852177	11.3283	0.0752256	3.24e-22	0.0498329	0.321511	0.154996	0.748143
rs10519477	2	1431590	TPO	cg24216893	1426674	4916	TPO	Body	C	T	0.222689	0	T	0.336634	0	1	151.645	1.18e-33	2033	1.88e-24	0.903412	12.5485	0.0719939	2.24e-27	0.883547	5.76925	0.153148	7.36e-07	0.906273	10.8794	0.0833021	5.53e-21	0.0229576	0.137904	0.166475	0.890449
rs74428523:11531900:C:A	17	11531900	DNAH9	cg21222767	11531705	195	DNAH9	Body	C	A	0.289474	0.0420168	A	0.0408163	0.029703	0	151.633	1.18e-33	1473	1.37e-24	-1.19467	-12.4188	0.0961984	5.72e-27	-1.01143	-3.84922	0.262763	0.000379714	-1.21497	-11.6968	0.103872	3.13e-23	0.316668	1.45984	0.216919	0.145828
rs1487178:122331035:T:C	8	122331035	-	cg23896070	122333782	2747	-	-	T	C	0.149573	0.0168067	C	0.280612	0.029703	1	151.627	1.19e-33	1556	1.45e-24	-0.944188	-12.015	0.0785838	1.05e-25	-1.00147	-5.88723	0.170109	4.94e-07	-0.978601	-10.8151	0.0904844	8.28e-21	0.0525188	0.279416	0.187959	0.780201
rs7234279:57049785:A:T	18	57049785	-	cg09059360	57049688	97	-	-	A	T	0.220339	0.00840336	T	0.22449	0.029703	1	151.616	1.19e-33	1827	1.71e-24	1.061	12.4392	0.085295	4.94e-27	1.20774	6.55216	0.184327	5.2e-08	1.01677	10.4252	0.0975298	9.59e-20	0.359373	1.61343	0.222739	0.108153
rs10800990	1	190863077	-	cg01105172	190833119	29958	-	-	C	T	0.415254	0.00840336	T	0.594059	0	1	151.608	1.2e-33	1062	9.99e-25	-0.598663	-12.942	0.0462573	1.29e-28	-0.588393	-5.62841	0.10454	1.18e-06	-0.576805	-10.9512	0.0526705	3.51e-21	0.0415288	0.391125	0.106178	0.696101
rs16982311	19	49342188	PLEKHA4	cg26267310	49340593	1595	PLEKHA4|HSD17B14	3'UTR|TSS1500|Body	C	T	0.143478	0.0336134	T	0.242574	0	1	151.614	1.2e-33	1192	1.12e-24	-1.10337	-11.9533	0.0923072	1.64e-25	-1.23837	-7.45033	0.166217	2.51e-09	-1.09435	-9.80338	0.11163	4.61e-18	0.0622751	0.311868	0.199684	0.75545
rs9978759:46990403:A:G	21	46990403	-	cg09254980	47010106	19703	-	-	A	G	0.353448	0.0252101	G	0.489247	0.0792079	1	151.605	1.2e-33	1443	1.36e-24	-0.884681	-12.5439	0.070527	2.31e-27	-0.792265	-4.90352	0.16157	1.33e-05	-0.905088	-11.2943	0.0801369	4.01e-22	0.127348	0.767639	0.165896	0.443564
rs5750723:39429663:A:G	22	39429663	APOBEC3D	cg10191799	39436141	6478	APOBEC3F	TSS1500	G	A	0.469027	0.0504202	A	0.383721	0.148515	0	151.601	1.2e-33	996	9.4e-25	0.833323	12.6189	0.0660374	1.34e-27	0.769844	5.85505	0.131484	5.51e-07	0.867812	10.8314	0.0801198	7.47e-21	-0.0676889	-0.472705	0.143195	0.636915
rs2282538	11	62599732	WDR74|STX5	cg18164926	62600230	498	STX5	TSS1500	C	T	0.0294118	0	T	0.09	0.00990099	0	151.61	1.2e-33	890	8.37e-25	-1.35783	-11.886	0.114238	2.66e-25	-1.74755	-6.26446	0.278963	1.38e-07	-1.31518	-10.6003	0.124071	3.2e-20	-0.65963	-2.30091	0.286683	0.0223783
rs2741500	20	43944958	RBPJL	cg23168456	43936957	8001	MATN4|RBPJL	5'UTR|1stExon|TSS200|Body	G	T	0.218487	0	T	0.138614	0	1	151.582	1.21e-33	1117	1.06e-24	-1.17264	-12.9759	0.0903705	1e-28	-1.03778	-4.65468	0.222954	2.99e-05	-1.18493	-11.3981	0.103959	2.08e-22	0.0511719	0.232187	0.220391	0.816619
rs138443833:43150507:T:TC	20	43150508	SERINC3	cg21969887	43180861	30353	PKIG	5'UTR	T	TC	0.0672269	0	TC	0.0990099	0	1	151.586	1.21e-33	1204	1.15e-24	1.1636	13.1497	0.0884892	2.84e-29	1.14301	5.93228	0.192677	4.24e-07	1.15764	10.7886	0.107302	9.79e-21	0.166214	0.833064	0.199521	0.405755
12:1656182:A:G	12	-	-	cg23797621	1656115	-	-	-	A	G	0.136752	0.0168067	G	0.126263	0.019802	1	151.575	1.22e-33	1232	1.18e-24	-1.28114	-12.7634	0.100377	4.71e-28	-1.24542	-6.53708	0.190517	5.47e-08	-1.29035	-10.4327	0.123683	9.15e-20	-0.0243808	-0.11173	0.218212	0.911144
rs66947564:178157809:C:A	5	178157809	ZNF354A	cg03877680	178157825	16	ZNF354A	TSS200	C	A	0.245614	0.0420168	A	0.109375	0.049505	1	151.57	1.22e-33	1948	1.87e-24	-1.20221	-12.3701	0.0971871	8.14e-27	-1.08385	-4.95568	0.218709	1.12e-05	-1.21949	-11.2699	0.108207	4.68e-22	0.167034	0.73988	0.225758	0.460199
rs35136493:176191427:C:CTT	1	176191429	-	cg02933404	176283088	91659	-	-	CTT	C	0.478992	0	C	0.455	0.00990099	1	151.564	1.23e-33	921	8.86e-25	-0.912965	-11.912	0.0766426	2.21e-25	-0.773288	-4.39912	0.175782	6.81e-05	-0.98988	-11.4983	0.0860891	1.1e-22	0.25886	1.42303	0.181907	0.156211
rs4019392:157820242:A:G	7	157820242	PTPRN2	cg01108637	157819904	338	PTPRN2	Body	G	A	0.144068	0.00840336	A	0.295699	0.0792079	1	151.552	1.23e-33	1685	1.63e-24	-0.99803	-12.1867	0.0818953	3.06e-26	-1.11329	-6.07395	0.183289	2.63e-07	-1.01291	-10.7079	0.0945949	1.63e-20	0.000636334	0.00349046	0.182306	0.997218
rs12618788:10133284:C:T	2	10133284	GRHL1	cg13682809	10146971	13687	-	-	C	T	0.121849	0	T	0.227273	0.019802	1	151.554	1.23e-33	1787	1.73e-24	-0.970435	-12.7478	0.0761256	5.27e-28	-0.726493	-5.66848	0.128164	1.03e-06	-1.02321	-10.9281	0.0936312	4.06e-21	0.122307	0.709009	0.172504	0.479105
rs138351597:4575969:C:CGCT	19	4575970	-	cg14764203	4575969	1	-	-	C	CGCT	0.322115	0.12605	CGCT	0.0969388	0.029703	0	151.555	1.23e-33	1257	1.21e-24	1.20423	12.6694	0.0950505	9.31e-28	1.22787	6.27322	0.195731	1.34e-07	1.16035	10.5925	0.109544	3.36e-20	0.0985572	0.486687	0.202506	0.626988
rs885064	16	88627727	C16orf85	cg08906030	88625292	2435	-	-	C	T	0.295455	0.0756303	T	0.385417	0.049505	1	151.537	1.24e-33	1188	1.16e-24	-0.961748	-12.3885	0.0776326	7.12e-27	-0.97748	-7.59986	0.128618	1.52e-09	-0.961191	-9.68398	0.0992558	9.64e-18	-0.0432377	-0.258536	0.167241	0.796246
rs7666779:77075461:G:A	4	77075461	-	cg05997259	77069774	5687	NUP54	TSS200	G	A	0.130252	0	A	0.326733	0	1	151.511	1.26e-33	1475	1.46e-24	-1.15515	-12.7965	0.0902708	3.7e-28	-1.11987	-6.02216	0.185957	3.13e-07	-1.14279	-10.7352	0.106452	1.37e-20	0.0580882	0.288204	0.201552	0.773475
rs578459:20439522:T:A	1	20439522	PLA2G2D	cg11788598	20439325	197	PLA2G2D	3'UTR	A	T	0.412844	0.0840336	T	0.111111	0.108911	0	151.51	1.26e-33	1573	1.55e-24	-0.944771	-11.9587	0.079003	1.58e-25	-1.12142	-7.96162	0.140854	4.58e-10	-0.888938	-9.38738	0.0946951	5.96e-17	-0.174004	-1.02584	0.169622	0.306148
rs2687984	4	39429421	KLB	cg20009044	39429253	168	KLB|MIR1273H	Body	A	G	0.368644	0.00840336	G	0.633663	0	1	151.49	1.27e-33	1131	1.13e-24	0.936629	12.183	0.0768797	3.14e-26	1.15816	7.0023	0.165397	1.13e-08	0.896445	10.1221	0.088563	6.37e-19	0.403987	2.22726	0.181383	0.0269914
rs11714961:120510144:G:C	3	120510144	-	cg18572650	120449890	60254	RABL3	Body	G	C	0.277311	0	C	0.095	0.00990099	1	151.478	1.28e-33	1212	1.22e-24	1.16348	12.8714	0.0903926	2.15e-28	1.08133	5.81669	0.185901	6.27e-07	1.16257	10.8464	0.107185	6.8e-21	-0.00679437	-0.0341724	0.198827	0.972772
rs7848423:139987756:A:G	9	139987756	MAN1B1	cg18031852	140010214	22458	DPP7	TSS1500	A	G	0.287611	0.0504202	G	0.414773	0.128713	0	151.481	1.28e-33	720	7.22e-25	0.877047	11.3173	0.0774962	1.55e-23	1.20371	9.02513	0.133374	1.43e-11	0.783984	8.3683	0.093685	2.75e-14	0.343947	1.94825	0.176542	0.052718
rs2076600	1	17337391	ATP13A2	cg22045253	17337346	45	ATP13A2	Body	G	A	0.258929	0.0588235	A	0.322581	0.0792079	1	151.468	1.29e-33	866	8.74e-25	-0.96519	-11.9627	0.0806835	1.54e-25	-0.805619	-5.67497	0.14196	1.01e-06	-1.06499	-10.9208	0.0975197	4.26e-21	0.0897221	0.518926	0.1729	0.604359
rs250677:148433549:T:C	5	148433549	SH3TC2	cg03279381	148433140	409	SH3TC2	Body	T	C	0.277311	0	C	0.385	0.00990099	1	151.455	1.29e-33	1183	1.2e-24	-0.512593	-12.4143	0.0412905	5.91e-27	-0.558889	-5.52363	0.101182	1.68e-06	-0.501829	-10.9975	0.0456312	2.62e-21	0.0905849	0.819148	0.110584	0.413631
rs3771686:160220164:A:G	2	160220164	BAZ2B	cg15448681	160219747	417	BAZ2B	Body	G	A	0.168067	0	A	0.459184	0.029703	1	151.457	1.29e-33	1341	1.36e-24	0.990067	12.6769	0.0781002	8.82e-28	0.875817	5.46707	0.160199	2.03e-06	1.0158	11.0258	0.0921291	2.19e-21	-0.118795	-0.746617	0.15911	0.45613
rs12463018:48831777:G:A	19	48831777	EMP3	cg00419186	48825265	6512	-	-	G	A	0.464602	0.0504202	A	0.239362	0.0693069	1	151.466	1.29e-33	1599	1.62e-24	0.942628	12.4135	0.0759355	5.94e-27	0.758851	3.75753	0.201954	0.000501453	0.971977	11.7195	0.0829368	2.71e-23	-0.245335	-1.38102	0.177648	0.168742
rs1632879:29917703:G:A	6	29917703	HLA-G|HLA-J|HLA-H	cg09721423	29924471	6768	-	-	A	G	0.172269	0	G	0.18	0.00990099	1	151.459	1.29e-33	3711	2.26e-24	1.18148	12.605	0.0937305	1.48e-27	1.10681	6.77029	0.16348	2.48e-08	1.17159	10.2773	0.113998	2.42e-19	0.00876992	0.0413031	0.212331	0.967094
rs1125880:191181643:T:A	3	191181643	-	cg07592388	191178814	2829	PYDC2	TSS200	T	A	0.142857	0	A	0.0247525	0	0	151.444	1.3e-33	1732	1.77e-24	1.52752	11.9726	0.127585	1.43e-25	1.11873	4.22283	0.264923	0.000119153	1.72125	11.5591	0.148909	7.49e-23	-0.476103	-1.81986	0.261615	0.0702045
rs5760093	22	24240340	DQ575315|DQ574115|DQ571361|DQ584254|LOC284889|DQ579704|DQ597394	cg00024416	24240387	47	-	-	A	G	0.247826	0.0336134	G	0.561224	0.029703	1	151.425	1.31e-33	1055	1.09e-24	-0.57415	-11.9703	0.0479645	1.45e-25	-0.694707	-7.56541	0.0918267	1.71e-09	-0.548386	-9.70513	0.0565048	8.46e-18	-0.265131	-2.44354	0.108503	0.0153696
rs1132998:54966919:T:C	4	54966919	PDGFRA|GSX2	cg26656258	54969688	2769	-	-	T	C	0.605932	0.00840336	C	0.321782	0	1	151.429	1.31e-33	1388	1.43e-24	0.799329	11.6005	0.068905	2.06e-24	1.20944	8.82447	0.137055	2.73e-11	0.707862	8.57657	0.0825344	7.99e-15	0.269964	1.57279	0.171646	0.117273
12:122134415:T:C	12	-	-	cg18886767	122147677	-	-	-	T	C	0.331858	0.0504202	C	0.348485	0.019802	1	151.405	1.33e-33	937	9.76e-25	-0.92597	-12.7262	0.0727608	6.16e-28	-1.1272	-5.44913	0.206859	2.16e-06	-0.875842	-11.0323	0.0793889	2.1e-21	-0.0500078	-0.243331	0.205514	0.807987
rs2173758	5	17403662	-	cg00956459	17403754	92	-	-	T	C	0.0714286	0	C	0.247525	0	1	151.403	1.33e-33	1293	1.35e-24	1.31199	12.4755	0.105165	3.79e-27	1.2948	5.89761	0.219547	4.77e-07	1.32673	10.7991	0.122855	9.16e-21	0.138205	0.591221	0.233762	0.555008
rs743476:45610369:A:G	21	-	-	cg25510241	45610494	-	-	-	A	G	0.24569	0.0252101	G	0.53	0.00990099	1	151.401	1.33e-33	1341	1.4e-24	-0.956117	-12.5794	0.0760064	1.79e-27	-0.986372	-6.44694	0.152999	7.43e-08	-0.943937	-10.4804	0.090067	6.79e-20	-0.00964812	-0.0560578	0.17211	0.955349
rs9570503:61781147:T:G	13	61781147	-	cg11314163	61754053	27094	-	-	G	T	0.569565	0.0336134	T	0.151515	0.019802	1	151.394	1.33e-33	1640	1.72e-24	-0.983705	-12.4783	0.0788333	3.72e-27	-1.01161	-5.91361	0.171065	4.52e-07	-0.969511	-10.79	0.0898529	9.7e-21	0.00280421	0.0181388	0.154597	0.985545
rs7159599	14	23878259	MYH6	cg21301148	23878195	64	MYH6	TSS1500	G	A	0.0420168	0	A	0.146465	0.019802	0	151.393	1.33e-33	1218	1.28e-24	1.66524	12.7461	0.130647	5.34e-28	1.67539	5.41979	0.309125	2.38e-06	1.61267	11.0462	0.145993	1.93e-21	0.370555	1.21769	0.304311	0.22471
rs7440949:2391717:C:T	4	2391717	ZFYVE28	cg03620565	2387275	4442	ZFYVE28	Body	C	T	0.00420168	0	T	0.136364	0.019802	0	151.39	1.34e-33	1019	1.07e-24	1.75409	12.1991	0.143788	2.8e-26	2.02151	6.41376	0.315183	8.31e-08	1.69174	10.5002	0.161116	6e-20	0.13842	0.378228	0.365971	0.705643
rs3168175:69586070:A:C	11	69586070	FGF4	cg02237244	69590092	4022	FGF4	1stExon|5'UTR	A	C	0.128205	0.0168067	C	0.029703	0	0	151.365	1.35e-33	1454	1.54e-24	-1.6428	-12.4974	0.131451	3.24e-27	-1.68072	-6.20349	0.270931	1.69e-07	-1.68716	-10.6246	0.158798	2.75e-20	0.114044	0.401281	0.284199	0.688621
rs12639490:57600703:A:G	3	57600703	-	cg08957289	57583280	17423	ARF4	TSS200	G	A	0.176471	0	A	0.55	0.00990099	1	151.37	1.35e-33	972	1.03e-24	0.982071	12.5098	0.0785041	2.96e-27	0.996835	6.49344	0.153514	6.34e-08	0.990667	10.4501	0.0947997	8.21e-20	0.00994135	0.0644798	0.154178	0.94865
rs2072098	11	60640480	ZP1	cg21485152	60634051	6429	ZP1	TSS1500	C	A	0.432773	0	A	0.188119	0	1	151.365	1.35e-33	1008	1.07e-24	-0.896103	-11.3789	0.0787515	1e-23	-1.16716	-8.51714	0.137037	7.39e-11	-0.82829	-8.87827	0.0932941	1.31e-15	-0.424893	-2.39432	0.177459	0.0175305
rs508677:122181533:A:T	11	122181533	MIR100HG	cg05469118	122215103	33570	-	-	T	A	0.470085	0.0168067	A	0.252577	0.039604	1	151.375	1.35e-33	1331	1.41e-24	-0.718221	-12.7212	0.0564585	6.39e-28	-0.856695	-6.23233	0.13746	1.54e-07	-0.673354	-10.6082	0.063475	3.04e-20	-0.0850352	-0.640718	0.132719	0.522405
rs16841849:8144151:G:A	4	8144151	ABLIM2	cg06620649	8145114	963	ABLIM2	Body	G	A	0.189076	0	A	0.212644	0.138614	0	151.364	1.35e-33	1798	1.91e-24	-1.19871	-12.6426	0.0948152	1.13e-27	-1.05485	-6.39601	0.164924	8.82e-08	-1.21466	-10.5098	0.115574	5.65e-20	-0.00364916	-0.0167135	0.218336	0.986681
rs7027253	9	114206299	KIAA0368	cg11117381	114174113	32186	KIAA0368	Body	G	T	0.559322	0.00840336	T	0.40099	0	1	151.35	1.36e-33	1720	1.84e-24	0.735292	11.7324	0.0626719	8.02e-25	0.812532	7.01591	0.115813	1.08e-08	0.740252	10.1058	0.0732502	7.05e-19	-0.0374553	-0.254899	0.146942	0.799051
rs11641448:89049240:T:C	16	89049240	-	cg01285863	89049227	13	-	-	T	C	0.262136	0.134454	C	0.0515464	0.039604	0	151.342	1.37e-33	1418	1.52e-24	1.26431	11.8816	0.10641	2.75e-25	1.49906	8.62877	0.173728	5.14e-11	1.15501	8.76847	0.131723	2.54e-15	0.137687	0.636006	0.216486	0.525465
rs13056506:38580917:G:T	22	38580917	-	cg03162506	38580953	36	-	-	T	G	0.436441	0.00840336	G	0.547368	0.0594059	1	151.34	1.37e-33	880	9.47e-25	-0.940886	-12.6073	0.0746304	1.46e-27	-0.822206	-4.50857	0.182365	4.79e-05	-0.975124	-11.4461	0.085193	1.53e-22	0.135173	0.772743	0.174926	0.440543
rs2141403:90897881:T:A	8	90897881	-	cg02210133	90897531	350	-	-	T	A	0.210084	0	A	0.18	0.00990099	1	151.336	1.37e-33	911	9.82e-25	0.900206	12.2182	0.0736775	2.44e-26	1.01455	8.39466	0.120857	1.1e-10	0.83045	8.99253	0.0923489	6.59e-16	0.239453	1.44092	0.166181	0.151096
rs2083624:235766845:G:A	2	235766845	-	cg10263003	235766844	1	-	-	G	A	0.127119	0.00840336	A	0.274194	0.0792079	1	151.341	1.37e-33	1884	2.03e-24	1.18748	12.6936	0.0935493	7.81e-28	1.22336	6.56338	0.186391	5e-08	1.15	10.4049	0.110524	1.09e-19	0.0489776	0.221692	0.220926	0.824769
rs11720228:52877270:G:A	3	52877270	TMEM110-MUSTN1|TMEM110	cg25058201	52877271	1	TMEM110-MUSTN1|TMEM110	Body	G	A	0.131356	0.00840336	A	0.0454545	0.019802	0	151.346	1.37e-33	846	9.08e-25	1.41953	12.5862	0.112785	1.7e-27	1.29154	5.52418	0.233798	1.68e-06	1.43777	10.9922	0.130799	2.71e-21	0.198346	0.819382	0.242068	0.413498
rs12198173	6	32026808	TNXB	cg15163719	32052212	25404	TNXB	Body	G	A	0.0798319	0	A	0.173267	0	1	151.327	1.38e-33	2209	2.39e-24	1.38521	12.4833	0.110965	3.59e-27	1.50905	6.94406	0.217315	1.38e-08	1.36563	10.1542	0.134489	5.22e-19	0.28863	1.17698	0.245229	0.240535
rs135401	22	44676852	KIAA1644	cg12020842	44676823	29	KIAA1644	Body	G	T	0.389831	0.00840336	T	0.494505	0.0990099	1	151.313	1.39e-33	1734	1.89e-24	0.961755	11.8733	0.0810016	2.92e-25	0.720317	3.45769	0.208323	0.00122044	1.02492	11.805	0.086821	1.57e-23	-0.316807	-1.61696	0.195927	0.107387
rs6008843:46525178:C:T	22	46525178	-	cg02713951	46516291	8887	-	-	C	T	0.18018	0.0672269	T	0.310345	0.138614	0	151.291	1.4e-33	1229	1.35e-24	-0.846763	-11.923	0.0710191	2.04e-25	-0.899178	-7.13177	0.126081	7.33e-09	-0.867641	-10.0214	0.0865787	1.19e-18	-0.050955	-0.322265	0.158115	0.747573
rs4014120:68432048:G:T	11	68432048	-	cg21482698	68429564	2484	-	-	T	G	0.323529	0	G	0.594059	0	1	151.304	1.4e-33	1092	1.2e-24	0.849309	12.6993	0.0668781	7.49e-28	0.712741	5.33134	0.133689	3.21e-06	0.865548	11.0852	0.0780817	1.51e-21	0.0416579	0.300394	0.138677	0.764174
rs12280296:120570587:A:G	11	120570587	GRIK4	cg18926594	120569855	732	GRIK4	Body	A	G	0.130252	0	G	0.16	0.00990099	1	151.301	1.4e-33	1211	1.33e-24	-1.1715	-12.0532	0.0971943	8.01e-26	-0.895203	-3.7566	0.238302	0.000502875	-1.23577	-11.7128	0.105506	2.82e-23	0.294017	1.24012	0.237088	0.216316
rs914558:62216976:A:G	20	62216976	GMEB2	cg01190919	62221766	4790	GMEB2	Body	A	G	0.237288	0.00840336	G	0.0247525	0	0	151.29	1.41e-33	1353	1.49e-24	1.36608	12.5665	0.108708	1.96e-27	1.34786	5.68752	0.236986	9.7e-07	1.37268	10.9061	0.125864	4.67e-21	0.00722057	0.0321852	0.224344	0.974355
rs1890041:146714281:C:G	1	146714281	CHD1L	cg11120551	146713996	285	CHD1L	TSS1500	C	G	0.537815	0	G	0.235	0.00990099	1	151.283	1.41e-33	1014	1.12e-24	-1.00768	-12.5406	0.0803535	2.37e-27	-0.793769	-3.98854	0.199012	0.00024761	-1.05802	-11.635	0.0909339	4.63e-23	0.438986	2.5926	0.169323	0.0101948
rs3109808:207948477:C:A	1	207948477	CD46	cg04290171	207924482	23995	CD46	TSS1500	A	C	0.357143	0.0588235	C	0.578947	0.0594059	1	151.284	1.41e-33	1131	1.25e-24	0.912075	11.42	0.0798662	7.47e-24	1.04425	9.28733	0.112438	6.21e-12	0.827388	8.06411	0.102601	1.63e-13	0.249341	1.52953	0.163019	0.127639
rs2295214	14	94492535	OTUB2	cg22981461	94492474	61	OTUB2	TSS1500	T	C	0.232759	0.0252101	C	0.333333	0.049505	1	151.287	1.41e-33	1541	1.7e-24	0.994341	12.5424	0.0792782	2.34e-27	0.980032	6.89052	0.142229	1.65e-08	0.99968	10.1886	0.0981176	4.21e-19	0.280613	1.55526	0.180429	0.121391
12:105909289:G:A	12	-	-	cg02846741	105907093	-	-	-	G	A	0.182203	0.00840336	A	0.410891	0	1	151.283	1.41e-33	1687	1.87e-24	1.0277	12.9049	0.0796361	1.68e-28	0.903183	6.13139	0.147305	2.16e-07	1.05956	10.6625	0.0993726	2.16e-20	-0.14226	-0.847993	0.167761	0.397407
rs6745971	2	218922351	RUFY4|CXCR2P1	cg12924402	218898511	23840	-	-	C	T	0	0	T	0.287129	0	0	151.278	1.41e-33	936	1.04e-24	1.19989	12.2127	0.0982489	2.54e-26	1.06313	6.37555	0.166752	9.46e-08	1.26412	10.5181	0.120185	5.36e-20	-0.3716	-2.02526	0.183483	0.0441067
rs8031664	15	99062719	-	cg05411110	99062756	37	-	-	G	A	0.15678	0.00840336	A	0.20202	0.019802	1	151.265	1.42e-33	2007	2.24e-24	-1.27454	-12.5879	0.101252	1.68e-27	-1.03247	-5.65747	0.182496	1.07e-06	-1.37516	-10.9205	0.125924	4.26e-21	0.157121	0.722986	0.217322	0.470493
rs111341776:54430408:G:A	14	54430408	-	cg01872216	54430382	26	-	-	G	A	0.0550847	0.00840336	A	0.163265	0.029703	1	151.256	1.43e-33	1111	1.25e-24	-1.64978	-12.5672	0.131277	1.95e-27	-1.76729	-6.20718	0.284716	1.67e-07	-1.61158	-10.6173	0.151788	2.88e-20	-0.392578	-1.32868	0.295464	0.185395
rs59755059:168545810:C:T	2	168545810	-	cg02128882	168546353	543	-	-	C	T	0.252101	0	T	0.10396	0	1	151.255	1.43e-33	1243	1.4e-24	-1.10207	-12.0282	0.0916241	9.59e-26	-0.563354	-2.34398	0.240341	0.0236595	-1.17452	-12.0731	0.097284	2.86e-24	0.261779	1.16218	0.225248	0.246482
rs1385453	9	4671022	-	cg27204993	4662937	8085	C9orf68|PPAPDC2	Body|1stExon	A	G	0.390756	0	G	0.574257	0	1	151.261	1.43e-33	2016	2.26e-24	0.83785	12.0711	0.0694094	7.04e-26	0.793473	4.72594	0.167898	2.37e-05	0.871427	11.3546	0.0767467	2.74e-22	-0.0897391	-0.56975	0.157506	0.569456
12:87823865:C:G	12	-	-	cg06972124	87833994	-	-	-	G	C	0.092437	0	C	0.0594059	0	1	151.235	1.44e-33	1153	1.31e-24	-1.47631	-12.5567	0.117571	2.11e-27	-1.62076	-5.40681	0.299763	2.49e-06	-1.45129	-11.0454	0.131392	1.94e-21	-0.259096	-0.829212	0.312461	0.407926
rs7085143:72493509:A:T	10	72493509	ADAMTS14	cg13150689	72487317	6192	ADAMTS14	Body	A	T	0.213675	0.0168067	T	0.131579	0.0594059	1	151.208	1.46e-33	2067	2.38e-24	1.1098	12.8257	0.0865289	2.99e-28	1.1028	4.28566	0.257323	9.77e-05	1.07781	11.5257	0.0935143	9.26e-23	0.0891443	0.363798	0.245038	0.716375
rs4822849:27490880:T:C	22	27490880	-	cg24621067	27490781	99	-	-	C	T	0.361345	0	T	0.376238	0	1	151.208	1.46e-33	2253	2.56e-24	-0.880986	-12.7173	0.0692744	6.57e-28	-0.94372	-5.43606	0.173604	2.26e-06	-0.869155	-11.0298	0.0788004	2.14e-21	-0.0216309	-0.12726	0.169974	0.898857
rs4946893:108356083:A:T	6	108356083	-	cg21769969	108396498	40415	OSTM1	TSS1500	A	T	0.228814	0.00840336	T	0.0463918	0.039604	0	151.216	1.46e-33	926	1.06e-24	1.33562	12.2697	0.108855	1.68e-26	1.15496	4.47355	0.258176	5.36e-05	1.41025	11.4544	0.123118	1.46e-22	-0.166319	-0.644122	0.25821	0.520199
rs10260168:157314806:A:T	7	157314806	-	cg24455158	157314073	733	-	-	T	A	0.523585	0.109244	A	0.464646	0.019802	0	151.211	1.46e-33	1555	1.78e-24	0.942251	12.4065	0.075948	6.25e-27	1.0035	6.15318	0.163086	2.01e-07	0.924428	10.6466	0.0868289	2.39e-20	0.178862	0.991515	0.180393	0.322575
rs9277749:33093901:C:T	6	33093901	HLA-DPB2	cg11715943	33091841	2060	HLA-DPB2	Body	C	T	0.39916	0	T	0.227723	0	1	151.195	1.47e-33	3616	2.58e-24	1.01433	12.6607	0.0801162	9.92e-28	1.18174	5.78706	0.204204	6.93e-07	0.985713	10.8492	0.0908559	6.68e-21	0.0586791	0.301688	0.194502	0.763188
12:124086656:C:T	12	-	-	cg13281547	124086656	-	DDX55	TSS200	C	T	0.0252101	0	T	0.18	0.00990099	0	151.194	1.47e-33	894	1.03e-24	-1.61023	-12.4418	0.12942	4.84e-27	-1.53811	-6.55515	0.234641	5.15e-08	-1.60914	-10.4031	0.154679	1.1e-19	0.240361	0.861112	0.279129	0.390158
rs2530246:140047011:G:C	5	140047011	WDR55	cg14633504	140090746	43735	VTRNA1-1	TSS200	G	C	0.258475	0.00840336	C	0.19	0.00990099	1	151.18	1.48e-33	622	7.25e-25	-1.10147	-12.8122	0.08597	3.3e-28	-1.14089	-6.88296	0.165755	1.7e-08	-1.04688	-10.1885	0.102752	4.21e-19	-0.265291	-1.35753	0.195421	0.176068
12:6895790:T:C	12	-	-	cg00366435	6896105	-	-	-	C	T	0.383929	0.0588235	T	0.233696	0.0891089	1	151.176	1.49e-33	1042	1.22e-24	-0.94544	-12.6979	0.0744562	7.57e-28	-0.892691	-5.63988	0.158282	1.14e-06	-0.939592	-10.9255	0.0859997	4.13e-21	-0.130319	-0.774912	0.168173	0.439263
rs12831942	12	113913009	-	cg03417559	113914536	1527	-	-	A	C	0.10084	0	C	0.113402	0.039604	1	151.167	1.49e-33	1653	1.94e-24	-1.51062	-12.6879	0.119059	8.14e-28	-1.52777	-5.74287	0.266029	8.05e-07	-1.47875	-10.8714	0.136022	5.81e-21	0.0581554	0.20804	0.27954	0.835399
rs1880887	12	41721430	PDZRN4	cg22969014	41721310	120	PDZRN4	Body	T	C	0.029661	0.00840336	C	0.287129	0	0	151.177	1.49e-33	1513	1.77e-24	1.24532	12.2827	0.101388	1.53e-26	1.18691	6.17465	0.192224	1.87e-07	1.30016	10.6325	0.122281	2.61e-20	-0.181626	-0.949612	0.191264	0.343401
rs852219	3	130616226	ATP2C1	cg20263733	130616293	67	ATP2C1	Body	C	T	0.605042	0	T	0.212871	0	1	151.118	1.53e-33	924	1.11e-24	-0.802409	-12.4961	0.0642127	3.27e-27	-0.954098	-6.33497	0.150608	1.09e-07	-0.767918	-10.535	0.072892	4.82e-20	-0.0541614	-0.419477	0.129117	0.675296
rs9812607:142666745:T:C	3	142666745	AK093381	cg07156742	142666759	14	-	-	C	T	0.512821	0.0168067	T	0.260638	0.0693069	1	151.109	1.54e-33	1229	1.48e-24	-0.972044	-12.1345	0.0801057	4.46e-26	-1.04172	-5.41768	0.192281	2.4e-06	-0.96521	-11.0344	0.0874728	2.08e-21	-0.0452821	-0.246552	0.183661	0.805496
rs4669724	2	11530369	-	cg00886669	11529264	1105	-	-	A	G	0.142241	0.0252101	G	0.37766	0.0693069	1	151.106	1.54e-33	1251	1.51e-24	0.686159	12.7024	0.0540179	7.33e-28	0.793261	7.52242	0.105453	1.98e-09	0.648211	9.72211	0.0666739	7.62e-18	-0.000521387	-0.00424906	0.122707	0.996614
rs4871990	8	22132837	PIWIL2	cg00420450	22132641	196	PIWIL2	TSS200|TSS1500	T	C	0.495652	0.0336134	C	0.21	0.00990099	1	151.077	1.56e-33	973	1.19e-24	0.895857	11.5418	0.0776188	3.14e-24	1.20598	7.90623	0.152535	5.5e-10	0.844067	9.4111	0.0896885	5.16e-17	0.323088	1.86851	0.172912	0.0630836
rs34796798:180288615:TGGG:T	5	180288616	ZFP62	cg03604998	180278477	10139	ZFP62	Body|5'UTR	T	TGGG	0.129464	0.0588235	TGGG	0.130435	0.0891089	1	151.074	1.57e-33	1087	1.34e-24	1.35642	12.6568	0.10717	1.02e-27	1.57708	4.32153	0.364935	8.72e-05	1.30178	11.5064	0.113135	1.05e-22	0.650174	2.00052	0.325003	0.0467325
rs7543562	1	236306825	GPR137B	cg19249231	236304341	2484	GPR137B	TSS1500	G	A	0.310185	0.092437	A	0.360825	0.039604	1	151.075	1.57e-33	1410	1.73e-24	-0.86377	-12.2955	0.0702508	1.39e-26	-0.892923	-6.49434	0.137493	6.32e-08	-0.856215	-10.4354	0.0820489	9e-20	0.00961192	0.0567656	0.169326	0.954786
rs140901322:80920550:GTAT:G	17	80920551	B3GNTL1	cg26725029	80921188	637	B3GNTL1	Body	GTAT	G	0.153846	0.0168067	G	0.0934066	0.0990099	1	151.058	1.58e-33	1123	1.39e-24	-1.2986	-12.3667	0.105008	8.34e-27	-1.28576	-4.69045	0.274123	2.66e-05	-1.25259	-11.3604	0.110259	2.64e-22	0.0321317	0.121008	0.265533	0.9038
rs62266884:128992159:G:A	3	128992159	COPG1	cg10581342	128996851	4692	HMCES	TSS1500	G	A	0.0798319	0	A	0.0151515	0.019802	0	151.052	1.58e-33	1059	1.32e-24	1.85925	12.4383	0.149478	4.97e-27	1.98671	5.27047	0.37695	3.93e-06	1.85578	11.1029	0.167144	1.35e-21	-0.130174	-0.356227	0.365424	0.722029
rs78502430:98548112:A:T	10	98548112	-	cg13905822	98525577	22535	-	-	A	T	0.0769231	0.0168067	T	0.140625	0.049505	1	151.041	1.59e-33	1208	1.51e-24	-1.31832	-12.4133	0.106202	5.95e-27	-1.28338	-7.59808	0.168909	1.53e-09	-1.28936	-9.65971	0.133479	1.12e-17	-0.220625	-0.95671	0.230608	0.339813
rs4968646:61515321:T:C	17	61515321	CYB561	cg05879129	61515854	533	CYB561	5'UTR	C	T	0.504237	0.00840336	T	0.11	0.00990099	1	151.033	1.6e-33	551	6.91e-25	0.946234	12.5761	0.0752405	1.83e-27	0.843268	4.6683	0.180637	2.86e-05	0.981336	11.3684	0.0863216	2.51e-22	-0.215785	-1.30801	0.164972	0.192299
rs66930658:107927776:ACAGT:A	13	107927779	FAM155A	cg18503693	107923615	4164	FAM155A	Body	ACAGT	A	0.25	0.0420168	A	0.0505051	0.019802	1	151.028	1.6e-33	1597	2.01e-24	1.2474	12.324	0.101217	1.14e-26	1.32648	6.78425	0.195524	2.37e-08	1.25179	10.247	0.122162	2.92e-19	0.0537715	0.251645	0.21368	0.801561
rs2744648:14218867:A:C	1	14218867	-	cg09759386	14218896	29	-	-	C	A	0.20339	0.00840336	A	0.0346535	0	0	151.037	1.6e-33	1819	2.28e-24	-1.33275	-12.3985	0.107493	6.62e-27	-1.2794	-4.8933	0.26146	1.37e-05	-1.32034	-11.2735	0.117118	4.58e-22	0.0695687	0.267073	0.260486	0.789675
rs7145179:74710730:C:T	14	74710730	VSX2	cg13575339	74708313	2417	VSX2	Body	T	C	0.162162	0.0672269	C	0.331633	0.029703	1	151.023	1.61e-33	1224	1.54e-24	-0.99195	-13.1261	0.0755709	3.37e-29	-0.796703	-5.56575	0.143144	1.46e-06	-1.03911	-10.9565	0.0948392	3.4e-21	-0.0318682	-0.194939	0.163477	0.845629
rs622863	18	11946739	-	cg07453440	11948154	1415	-	-	A	G	0.617647	0	G	0.321782	0	1	151.023	1.61e-33	1368	1.72e-24	-0.877359	-12.0375	0.0728853	8.96e-26	-0.792356	-4.89146	0.161988	1.38e-05	-0.933466	-11.2737	0.0828002	4.57e-22	0.359867	2.47538	0.145378	0.0141008
rs2295140:104216293:C:T	14	104216293	PPP1R13B	cg01849466	104193079	23214	ZFYVE21	Body	T	C	0.508403	0	C	0.19802	0	1	151.005	1.62e-33	922	1.17e-24	-0.881862	-12.5858	0.0700678	1.71e-27	-1.07622	-6.17948	0.17416	1.84e-07	-0.835588	-10.6216	0.0786685	2.8e-20	-0.104314	-0.624654	0.166994	0.532876
12:111912201:C:CA	12	-	-	cg10509046	111847762	-	SH2B3	5'UTR	C	CA	0.268908	0	CA	0.36	0.00990099	1	150.989	1.63e-33	517	6.63e-25	0.916551	12.2674	0.0747145	1.71e-26	0.850744	5.19544	0.163748	5.04e-06	0.964591	11.1354	0.0866241	1.1e-21	-0.160212	-0.93324	0.171673	0.351768
rs8105734	19	48231648	EHD2	cg25720930	48232106	458	EHD2	Body	T	C	0.62605	0	C	0.315	0.00990099	1	150.988	1.63e-33	1355	1.74e-24	-0.88766	-12.0071	0.073928	1.12e-25	-0.665906	-4.55841	0.146083	4.08e-05	-0.958569	-11.4109	0.0840047	1.92e-22	0.185793	1.18148	0.157255	0.238748
rs8109617	19	56988039	ZNF667-AS1|ZNF667	cg07967091	56988956	917	ZNF667	TSS200	C	T	0.344538	0	T	0.321782	0	1	150.995	1.63e-33	1571	2.01e-24	0.986463	12.2458	0.0805548	2e-26	0.868968	4.87882	0.17811	1.44e-05	1.0514	11.2779	0.0932266	4.45e-22	-0.151393	-0.796215	0.190141	0.426806
rs2663114:99595515:G:A	15	99595515	-	cg14223505	99594502	1013	-	-	A	G	0.29661	0.00840336	G	0.430233	0.148515	0	150.988	1.63e-33	1638	2.1e-24	0.955148	12.3391	0.0774085	1.02e-26	1.00984	6.4495	0.156577	7.36e-08	0.957085	10.459	0.0915079	7.76e-20	0.244556	1.35345	0.180691	0.177366
rs36052134:61664326:TA:T	18	61664327	-	cg19529484	61664021	306	-	-	TA	T	0.198276	0.0252101	T	0.5	0.039604	1	150.986	1.64e-33	1400	1.8e-24	-0.944233	-12.1851	0.077491	3.1e-26	-1.14105	-6.24922	0.182591	1.45e-07	-0.925606	-10.5799	0.0874876	3.64e-20	-0.0886226	-0.530525	0.167047	0.596309
rs1784042	11	117065476	LOC100652768|SIDT2	cg20608306	116969690	95786	SIK3	TSS1500	G	A	0.434211	0.0420168	A	0.125	0.00990099	1	150.983	1.64e-33	1640	2.11e-24	-0.843306	-12.4398	0.067791	4.91e-27	-0.748712	-4.67598	0.160119	2.79e-05	-0.851409	-11.363	0.0749282	2.6e-22	0.0762072	0.520204	0.146495	0.603469
rs11282986:67382227:C:CATTGGGT	11	67382228	AK129926|DOC2GP	cg08355456	67383691	1463	-	-	C	CATTGGGT	0.445378	0	CATTGGGT	0.609375	0.049505	1	150.968	1.65e-33	545	7.06e-25	0.884596	12.237	0.0722887	2.13e-26	1.03763	6.9934	0.148373	1.17e-08	0.850383	10.1025	0.0841755	7.2e-19	0.160952	0.988264	0.162864	0.324161
rs9900294:79283507:C:T	17	79283507	LINC00482|TMEM105	cg17393016	79283390	117	C17orf55	TSS1500	C	T	0.0727273	0.0756303	T	0.384211	0.0594059	1	150.974	1.65e-33	1374	1.77e-24	0.70045	12.6846	0.0552205	8.34e-28	0.571006	4.67257	0.122204	2.82e-05	0.734161	11.364	0.0646039	2.58e-22	-0.151505	-1.44131	0.105116	0.150987
rs11342816:82782595:TC:T	11	82782596	RAB30|LOC100506233	cg18407818	82782646	50	RAB30-AS1|RAB30	TSS1500|TSS200|5'UTR	TC	T	0.315789	0.0420168	T	0.158416	0	1	150.961	1.66e-33	1187	1.54e-24	-1.04762	-12.2705	0.0853778	1.67e-26	-1.02078	-5.17146	0.197387	5.46e-06	-1.05363	-11.1453	0.0945356	1.03e-21	0.0695747	0.340972	0.204048	0.733465
rs66719633:5135074:TAA:T	6	5135075	LYRM4|AK094934	cg01392180	5133475	1600	LYRM4	3'UTR|Body	TAA	T	0.241379	0.0252101	T	0.433673	0.029703	1	150.94	1.67e-33	1816	2.39e-24	0.927981	12.5204	0.0741174	2.74e-27	0.676616	4.17489	0.162068	0.000138552	1.0053	11.5547	0.0870042	7.71e-23	-0.402574	-2.3827	0.168957	0.0180778
rs2892869:120521297:T:C	4	120521297	PDE5A	cg08425177	120516527	4770	PDE5A	Body	T	C	0.44958	0	C	0.410891	0	1	150.928	1.68e-33	1171	1.55e-24	-0.81221	-12.4833	0.0650638	3.59e-27	-0.743283	-4.723	0.157375	2.39e-05	-0.822722	-11.3411	0.0725433	2.98e-22	0.0726363	0.4537	0.160098	0.650514
rs11000133:73773445:C:A	10	73773445	ANAPC16|CHST3	cg15998536	73772692	753	CHST3	3'UTR	C	A	0.0974576	0.00840336	A	0.32	0.00990099	1	150.934	1.68e-33	1303	1.72e-24	-0.745008	-12.4238	0.0599664	5.52e-27	-0.90154	-5.97019	0.151007	3.73e-07	-0.717136	-10.7374	0.0667888	1.35e-20	-0.0641156	-0.493878	0.129821	0.621908
rs2374976	12	108631047	WSCD2	cg09382734	108631016	31	WSCD2	Body	A	G	0.425926	0.092437	G	0.434783	0.0891089	1	150.936	1.68e-33	1388	1.83e-24	0.917601	12.6178	0.0727228	1.35e-27	1.09933	7.51907	0.146206	2e-09	0.836952	9.71593	0.0861423	7.91e-18	0.174407	1.03816	0.167996	0.30039
rs6918907:146868821:G:T	6	146868821	RAB32|FW339973	cg24731477	146867982	839	RAB32	Body	T	G	0.283898	0.00840336	G	0.235	0.00990099	1	150.914	1.7e-33	962	1.28e-24	0.92219	11.7661	0.0783767	6.3e-25	0.955607	7.943	0.120308	4.87e-10	0.910197	9.37137	0.0971252	6.58e-17	0.00474807	0.0267624	0.177415	0.978675
rs286926	11	34642493	EHF	cg13084525	34642463	30	EHF	TSS1500	A	G	0.142857	0	G	0.222772	0	1	150.897	1.71e-33	1629	2.19e-24	1.15436	12.4752	0.0925326	3.8e-27	1.21844	6.16422	0.197663	1.94e-07	1.15864	10.6254	0.109044	2.73e-20	-0.0346378	-0.172252	0.201088	0.863405
rs2471000:47422796:T:C	7	47422796	TNS3	cg07532720	47422753	43	TNS3	Body	T	C	0.607143	0.0588235	C	0.305263	0.0594059	1	150.884	1.72e-33	1709	2.31e-24	0.874208	11.8874	0.0735404	2.64e-25	0.870713	6.4724	0.134527	6.81e-08	0.904623	10.4399	0.0866503	8.75e-20	0.13313	0.836935	0.159068	0.403581
rs62477468:1778856:C:G	8	1778856	ARHGEF10	cg09259595	1779056	200	ARHGEF10	5'UTR	C	G	0.395238	0.117647	G	0.5	0.0792079	0	150.888	1.72e-33	2291	3e-24	-0.938666	-13.0546	0.0719031	5.67e-29	-0.845563	-5.71028	0.148077	8.98e-07	-0.927233	-10.8757	0.0852573	5.65e-21	-0.0814171	-0.471223	0.172778	0.637971
rs66841055:157526956:T:C	7	157526956	PTPRN2	cg04237822	157523541	3415	PTPRN2	Body	T	C	0.355263	0.0420168	C	0.285714	0.0990099	1	150.867	1.74e-33	1635	2.23e-24	-0.891016	-12.3568	0.0721072	8.96e-27	-0.698519	-4.51724	0.154634	4.66e-05	-0.937982	-11.422	0.0821209	1.79e-22	0.243837	1.52329	0.160072	0.129191
rs6035547	20	20067476	C20orf26	cg14292589	20065763	1713	CFAP61	Body	A	G	0	0	G	0.188119	0	0	150.851	1.75e-33	1623	2.23e-24	1.70537	13.1572	0.129615	2.68e-29	1.54898	5.39979	0.286859	2.55e-06	1.68458	11.0315	0.152707	2.12e-21	0.230282	0.886793	0.25968	0.376205
rs77473067:61637819:A:C	18	61637819	SERPINB8	cg04847434	61636997	822	SERPINB8	TSS1500	A	C	0.0714286	0	C	0.168421	0.0594059	1	150.844	1.76e-33	1380	1.9e-24	-1.49507	-12.2507	0.122039	1.93e-26	-1.70784	-5.99279	0.284983	3.46e-07	-1.47016	-10.7205	0.137135	1.5e-20	0.0686923	0.240091	0.28611	0.810494
rs12421142:120039274:C:T	11	120039274	-	cg24055007	120039578	304	-	-	C	T	0.15678	0.00840336	T	0.131313	0.019802	1	150.816	1.78e-33	1253	1.75e-24	-1.41348	-12.864	0.109879	2.27e-28	-1.3223	-5.88697	0.224614	4.95e-07	-1.40734	-10.7777	0.130579	1.05e-20	-0.23527	-0.952247	0.247069	0.342067
rs2935071:170461145:A:G	6	170461145	-	cg06303744	170463305	2160	-	-	G	A	0.0882353	0	A	0.201031	0.039604	1	150.817	1.78e-33	1319	1.84e-24	1.05015	12.2078	0.0860223	2.63e-26	1.12415	8.01055	0.140334	3.9e-10	1.03538	9.30852	0.11123	9.66e-17	-0.0759319	-0.420365	0.180633	0.674649
rs858246:23221492:T:A	7	23221492	NUPL2	cg23233179	23220701	791	NUPL2	TSS1500	T	A	0.0423729	0.00840336	A	0.10396	0	0	150.792	1.8e-33	1275	1.8e-24	1.552	12.4942	0.124218	3.31e-27	1.62619	6.78917	0.239528	2.33e-08	1.52904	10.2322	0.149434	3.21e-19	0.317381	1.18953	0.266812	0.235575
rs13121822:25090362:G:A	4	25090362	-	cg02428792	25090597	235	-	-	G	A	0.280952	0.117647	A	0.046875	0.049505	0	150.798	1.8e-33	1406	1.98e-24	-1.21783	-12.8498	0.0947744	2.51e-28	-1.19783	-5.98745	0.200056	3.52e-07	-1.22324	-10.7214	0.114093	1.49e-20	-0.113196	-0.569834	0.198648	0.569399
rs114664801:43001396:T:A	1	43001396	CCDC30	cg13566468	42954129	47267	-	-	T	A	0.237288	0.00840336	A	0.32	0.00990099	1	150.795	1.8e-33	1084	1.53e-24	1.07077	12.5499	0.0853208	2.21e-27	1.00296	6.39716	0.156783	8.79e-08	1.07835	10.482	0.102877	6.72e-20	0.0226069	0.118973	0.190017	0.905411
rs57003523:761371:C:T	4	761371	DKFZp547K2416|PCGF3	cg02882530	776504	15133	-	-	C	T	0.256303	0	T	0.509901	0	1	150.795	1.8e-33	1269	1.79e-24	-0.960465	-12.5918	0.0762773	1.63e-27	-0.829127	-4.98802	0.166224	1e-05	-0.981189	-11.2212	0.0874408	6.38e-22	0.0782496	0.456733	0.171325	0.648335
rs2839368	21	48055377	PRMT2	cg15274684	48054897	480	PRMT2	TSS1500	A	G	0.200855	0.0168067	G	0.435	0.00990099	1	150.785	1.81e-33	966	1.37e-24	-1.02804	-12.6653	0.0811696	9.59e-28	-1.0142	-6.01187	0.168699	3.24e-07	-1.04156	-10.7071	0.0972776	1.63e-20	-0.0634927	-0.35418	0.179267	0.723559
rs34777933:17045570:A:AC	11	17045571	-	cg16183736	17043235	2336	-	-	A	AC	0.205128	0.0168067	AC	0.313131	0.019802	1	150.782	1.81e-33	1198	1.7e-24	-0.821726	-11.8536	0.0693231	3.36e-25	-0.941423	-7.08608	0.132855	8.55e-09	-0.803008	-10.0284	0.0800733	1.14e-18	-0.0800967	-0.518207	0.154565	0.60486
rs10901291	9	133717881	ABL1	cg14628571	133717844	37	ABL1	Body	C	T	0.138655	0	T	0.341584	0	1	150.764	1.83e-33	1084	1.56e-24	-0.919993	-12.1256	0.0758717	4.75e-26	-0.764761	-3.62989	0.210684	0.000735113	-0.963437	-11.7298	0.0821359	2.54e-23	0.295979	1.51206	0.195745	0.132021
rs10945459:168414484:T:C	6	168414484	KIF25	cg01990695	168416740	2256	-	-	T	C	0.44958	0	C	0.262626	0.019802	1	150.76	1.83e-33	1335	1.92e-24	0.752616	11.7471	0.0640682	7.22e-25	0.900951	8.13786	0.110711	2.56e-10	0.710206	9.19427	0.0772444	1.94e-16	0.100717	0.722622	0.139378	0.470716
rs1318812	13	101803461	NALCN	cg12384932	101803483	22	NALCN	Body	A	G	0.273504	0.0168067	G	0.111111	0.019802	1	150.761	1.83e-33	1819	2.61e-24	-1.16135	-12.2849	0.0945347	1.51e-26	-0.956119	-4.32195	0.221224	8.71e-05	-1.21544	-11.4927	0.105758	1.14e-22	0.0993685	0.464659	0.213852	0.642657
rs2746637:11275588:A:G	1	11275588	MTOR	cg00375145	11128887	146701	EXOSC10	Body	G	A	0.273109	0	A	0.580808	0.019802	1	150.743	1.85e-33	1126	1.63e-24	-0.814501	-12.7575	0.063845	4.91e-28	-0.750506	-6.30163	0.119097	1.21e-07	-0.820901	-10.5372	0.0779051	4.75e-20	-0.136929	-1.03664	0.132089	0.301095
rs10424178:17379558:C:T	19	17379558	BABAM1	cg26667659	17377598	1960	BABAM1	TSS1500	C	T	0.115385	0.0168067	T	0.31383	0.0693069	1	150.743	1.85e-33	1242	1.8e-24	-0.946267	-12.4971	0.0757188	3.25e-27	-1.11699	-7.39779	0.15099	3e-09	-0.893247	-9.79877	0.0911591	4.74e-18	-0.174232	-1.03027	0.169114	0.304071
rs1157900	17	6544248	TXNDC17|KIAA0753	cg22111811	6544281	33	TXNDC17|KIAA0753	5'UTR|1stExon|TSS200	A	G	0.390756	0	G	0.108911	0	1	150.735	1.85e-33	1886	2.75e-24	1.09232	12.6676	0.0862289	9.43e-28	1.15925	5.79232	0.200136	6.81e-07	1.06746	10.8252	0.0986093	7.77e-21	-0.144275	-0.759367	0.189994	0.448485
rs11666579	19	17590281	SLC27A1	cg21044328	17596689	6408	SLC27A1	Body	G	T	0.457143	0.117647	T	0.505263	0.0594059	0	150.73	1.86e-33	1337	1.95e-24	-0.864633	-13.1969	0.0655178	2.01e-29	-0.747162	-6.55115	0.11405	5.22e-08	-0.861949	-10.3833	0.0830133	1.25e-19	-0.180232	-1.27642	0.141201	0.203217
rs6732528	2	127456021	GYPC	cg02830435	127456331	310	-	-	C	T	0.241525	0.00840336	T	0.479167	0.049505	1	150.725	1.86e-33	1754	2.57e-24	0.890757	12.6829	0.0702329	8.44e-28	0.914396	7.0976	0.128832	8.23e-09	0.905904	10.0174	0.0904328	1.22e-18	-0.153338	-1.00298	0.152883	0.317025
rs11325846:97235689:CT:C	10	97235690	SORBS1	cg27065896	97235787	97	SORBS1	5'UTR	C	CT	0.430435	0.0336134	CT	0.226804	0.039604	1	150.72	1.87e-33	1430	2.1e-24	-0.972995	-12.4826	0.077948	3.6e-27	-0.906536	-5.29749	0.171126	3.59e-06	-0.986913	-11.0751	0.0891113	1.61e-21	0.145896	0.854982	0.170643	0.393535
rs9295109:160123425:T:C	6	160123425	-	cg27624424	160112604	10821	SOD2	Body	T	C	0.258475	0.00840336	C	0.301075	0.0792079	1	150.696	1.89e-33	1434	2.13e-24	-0.992383	-12.3442	0.0803928	9.81e-27	-0.887222	-6.52335	0.136007	5.73e-08	-1.01818	-10.3991	0.0979103	1.13e-19	0.0063831	0.0338639	0.188493	0.973018
12:6055793:TATC:T	12	-	-	cg18508362	6055817	-	ANO2	TSS1500	TATC	T	0.291304	0.0336134	T	0.156566	0.019802	1	150.699	1.89e-33	1495	2.22e-24	-1.04959	-12.191	0.0860955	2.97e-26	-0.964978	-5.29108	0.182378	3.67e-06	-1.09045	-11.0772	0.0984412	1.59e-21	0.0244178	0.124409	0.19627	0.90111
rs10146478:33179814:C:G	14	33179814	AKAP6	cg02572335	33179916	102	AKAP6	Body	G	C	0.214286	0.0588235	C	0.293478	0.0891089	1	150.695	1.89e-33	1550	2.3e-24	-0.94781	-11.8605	0.0799128	3.2e-25	-0.734598	-3.04464	0.241276	0.00392447	-0.991312	-11.8922	0.0833579	9.03e-24	0.295476	1.41498	0.20882	0.158556
rs11589329:28316764:C:T	1	28316764	EYA3	cg27509347	28385657	68893	EYA3	5'UTR	C	T	0.228814	0.00840336	T	0.111111	0.019802	1	150.685	1.9e-33	712	1.06e-24	-1.05621	-12.4316	0.0849614	5.21e-27	-0.889243	-5.21762	0.170431	4.68e-06	-1.13396	-11.1113	0.102055	1.28e-21	0.11713	0.666121	0.175838	0.506065
rs72719422:55966993:A:G	14	55966993	-	cg21028994	55966953	40	-	-	A	G	0.109244	0	G	0.175	0.00990099	1	150.682	1.9e-33	1230	1.84e-24	1.27134	12.2877	0.103464	1.48e-26	1.21985	7.0626	0.17272	9.26e-09	1.31202	10.04	0.130679	1.06e-18	0.0997413	0.447434	0.222919	0.655023
rs117303800:66650531:A:T	11	66650531	PC	cg06467504	66650500	31	PC	5'UTR	A	T	0.227273	0.0756303	T	0.0520833	0.049505	1	150.678	1.91e-33	450	6.74e-25	1.22204	12.5065	0.097713	3.03e-27	1.23215	7.44216	0.165563	2.58e-09	1.18668	9.76177	0.121563	5.96e-18	0.0771892	0.369048	0.209157	0.712464
rs11101725:135194608:A:G	10	135194608	PAOX	cg20534287	135191450	3158	PAOX	TSS1500	G	A	0.0423729	0.00840336	A	0.283505	0.039604	0	150.679	1.91e-33	1067	1.6e-24	-1.21012	-12.0527	0.100403	8.04e-26	-1.11759	-6.67715	0.167375	3.4e-08	-1.25723	-10.3002	0.122059	2.1e-19	0.352757	1.72478	0.204523	0.0860384
rs11126929:27472027:A:G	2	27472027	-	cg23587288	27483067	11040	SLC30A3	Body	A	G	0.17094	0.0168067	G	0.688776	0.029703	1	150.668	1.92e-33	665	1e-24	1.05672	12.5307	0.0843305	2.55e-27	0.919617	5.23932	0.175522	4.36e-06	1.06431	11.1003	0.0958807	1.37e-21	-0.0430129	-0.286302	0.150236	0.774929
rs4701131	5	178982446	RUFY1	cg25658438	178986372	3926	RUFY1	TSS1500|Body	T	C	0.382353	0	C	0.356436	0	1	150.659	1.93e-33	1327	2.01e-24	-0.911873	-12.011	0.0759196	1.08e-25	-0.736322	-4.32249	0.170347	8.69e-05	-0.989126	-11.488	0.0861005	1.18e-22	0.129541	0.748428	0.173083	0.455039
rs178765:23706738:G:A	14	23706738	-	cg11967145	23706743	5	RNF212B	TSS1500	G	A	0.284483	0.0252101	A	0.533333	0.108911	0	150.658	1.93e-33	1147	1.74e-24	0.929653	12.6373	0.0735639	1.17e-27	0.868871	6.00118	0.144783	3.36e-07	0.928932	10.7072	0.0867579	1.63e-20	0.0891837	0.545865	0.163381	0.585738
rs2177308	17	47209861	B4GALNT2	cg20233029	47209827	34	B4GALNT2	TSS1500|5'UTR|1stExon	A	G	0.425926	0.092437	G	0.483871	0.0792079	1	150.646	1.94e-33	1028	1.56e-24	0.944562	12.385	0.0762664	7.3e-27	1.03794	7.45974	0.139139	2.44e-09	0.903128	9.74669	0.09266	6.54e-18	0.195143	1.1133	0.175282	0.26685
rs61912696:124952946:G:A	11	124952946	SLC37A2	cg21299462	124953020	74	SLC37A2	Body	G	A	0.223214	0.0588235	A	0.263736	0.0990099	1	150.643	1.94e-33	1317	2.01e-24	-0.887314	-12.6147	0.0703396	1.38e-27	-0.978134	-5.59945	0.174684	1.3e-06	-0.864039	-10.922	0.0791102	4.22e-21	-0.00738717	-0.0417436	0.176965	0.966743
12:57053269:T:C	12	-	-	cg02435472	57079156	-	PTGES3	Body	T	C	0.315126	0	C	0.485149	0	1	150.632	1.95e-33	753	1.15e-24	-0.924281	-12.8372	0.072	2.75e-28	-0.723875	-5.36359	0.134961	2.88e-06	-0.966482	-11.0392	0.08755	2.01e-21	0.00945213	0.0607905	0.155487	0.951584
rs57642905:62693378:C:T	20	62693378	TCEA2|BC056407	cg24348495	62693971	593	TCEA2	TSS200|5'UTR	C	T	0.273504	0.0168067	T	0.290816	0.029703	1	150.637	1.95e-33	1007	1.54e-24	0.954384	12.6582	0.0753963	1.01e-27	1.02546	5.85585	0.175117	5.49e-07	0.93361	10.7864	0.0865546	9.93e-21	-0.0591313	-0.313276	0.188751	0.754382
rs2064346	20	39373998	-	cg24601344	39367708	6290	-	-	C	T	0.322034	0.00840336	T	0.28	0.00990099	1	150.633	1.95e-33	1215	1.86e-24	-0.942596	-12.6064	0.0747715	1.47e-27	-1.0106	-5.9267	0.170517	4.32e-07	-0.907757	-10.7474	0.0844628	1.27e-20	0.184166	1.04191	0.176758	0.298649
rs236853:79339466:T:C	6	79339466	-	cg21365924	79339518	52	-	-	C	T	0.385593	0.00840336	T	0.225	0.00990099	1	150.634	1.95e-33	1601	2.45e-24	0.967502	13.0185	0.0743176	7.37e-29	1.20059	6.12365	0.196059	2.22e-07	0.894729	10.6365	0.0841189	2.55e-20	0.222904	1.14443	0.194773	0.253747
rs11939111	4	70115470	-	cg00323861	70155747	40277	UGT2B28	Body	T	G	0.128205	0.0168067	G	0.273684	0.0594059	1	150.602	1.98e-33	1579	2.46e-24	1.13188	12.5667	0.0900698	1.96e-27	1.32141	6.20989	0.212791	1.66e-07	1.05875	10.5849	0.100025	3.52e-20	0.202035	0.89293	0.226261	0.372917
rs17814690:36319223:T:A	11	36319223	PRR5L	cg23783076	36317144	2079	PRR5L	TSS1500	T	A	0.380342	0.0168067	A	0.18	0.00990099	1	150.606	1.98e-33	1791	2.78e-24	0.712118	12.2932	0.0579277	1.42e-26	0.923292	6.42531	0.143696	7.99e-08	0.665641	10.4557	0.0636629	7.93e-20	0.215974	1.62852	0.132619	0.104913
rs198364:11906437:T:C	1	11906437	NPPA-AS1|NPPA	cg09514626	11908659	2222	NPPA	TSS1500	T	C	0.0966387	0	C	0.393939	0.019802	1	150.593	1.99e-33	1173	1.83e-24	1.01501	12.7514	0.0795995	5.13e-28	1.00035	5.44155	0.183835	2.22e-06	1.01494	10.9992	0.0922744	2.59e-21	0.0316741	0.180641	0.175342	0.856824
rs56858152:238995432:C:T	2	238995432	SCLY|UBE2F-SCLY	cg18693308	239035865	40433	ESPNL	TSS200|Body	C	T	0.466102	0.00840336	T	0.0841584	0	1	150.597	1.99e-33	1608	2.51e-24	-0.937632	-12.4721	0.0751782	3.89e-27	-0.912312	-5.10414	0.17874	6.83e-06	-0.930581	-11.16	0.0833857	9.39e-22	-0.13483	-0.874882	0.154112	0.382638
rs7433472:18274532:A:G	3	18274532	LOC339862	cg02772928	18277949	3417	-	-	A	G	0.567797	0.00840336	G	0.479381	0.039604	1	150.585	2e-33	1087	1.71e-24	0.836332	12.4881	0.0669701	3.46e-27	0.865464	6.2063	0.139449	1.68e-07	0.819526	10.5862	0.0774148	3.5e-20	0.0987348	0.6217	0.158814	0.534813
rs8052978:56814847:G:A	16	56814847	NUP93	cg04924314	56814838	9	NUP93	TSS1500|Body	G	A	0.436975	0	A	0.485	0.00990099	1	150.57	2.01e-33	1471	2.33e-24	-0.633617	-12.563	0.050435	2.01e-27	-0.568599	-5.88128	0.0966794	5.04e-07	-0.652801	-10.7694	0.0606161	1.1e-20	0.0129677	0.112988	0.11477	0.910148
12:132174778:T:C	12	-	-	cg14049549	132156010	-	-	-	C	T	0.331818	0.0756303	T	0.505263	0.0594059	1	150.547	2.04e-33	1440	2.3e-24	-0.69585	-12.7693	0.0544942	4.51e-28	-0.651481	-5.18038	0.125759	5.3e-06	-0.712061	-11.1225	0.0640198	1.19e-21	0.136358	1.13441	0.120201	0.257915
rs10947053:30077584:C:T	6	30077584	TRIM31	cg18327128	30079139	1555	TRIM31	Body	C	T	0.311404	0.0420168	T	0.25	0.00990099	1	150.537	2.05e-33	3592	3.58e-24	0.983786	12.8114	0.07679	3.32e-28	0.923913	4.6645	0.198074	2.9e-05	0.971458	11.3481	0.0856054	2.85e-22	-0.180167	-0.876465	0.205561	0.381779
rs1011824:15746997:C:T	11	15746997	-	cg05225508	15746997	0	-	-	C	T	0.0847458	0.00840336	T	0.282178	0	1	150.529	2.06e-33	938	1.51e-24	1.19022	12.4749	0.0954092	3.81e-27	1.52973	6.08548	0.251374	2.53e-07	1.12312	10.6534	0.105424	2.29e-20	0.249023	0.990539	0.251401	0.323051
rs114448313:114831974:C:T	13	114831974	RASA3	cg11759552	114812177	19797	RASA3	Body	C	T	0.194444	0.092437	T	0.0103093	0.039604	0	150.522	2.06e-33	869	1.41e-24	-1.29992	-12.3813	0.104991	7.5e-27	-1.04384	-4.82394	0.216388	1.72e-05	-1.33807	-11.2806	0.118617	4.38e-22	-0.100953	-0.442461	0.228163	0.658611
rs7662940	4	76650443	USO1|AK311578	cg11223816	76649935	508	USO1	1stExon|5'UTR	T	C	0.163866	0	C	0.0990099	0	1	150.5	2.09e-33	1362	2.23e-24	1.27663	12.2474	0.104237	1.97e-26	1.32618	6.31925	0.209863	1.14e-07	1.28588	10.5151	0.122289	5.46e-20	-0.0422525	-0.175788	0.24036	0.86063
rs4688464:64457845:A:G	3	64457845	-	cg21910920	64449233	8612	-	-	A	G	0.39916	0	G	0.590426	0.0693069	1	150.484	2.1e-33	1558	2.57e-24	-0.829098	-12.5652	0.0659839	1.98e-27	-0.795391	-6.18637	0.128571	1.8e-07	-0.833853	-10.593	0.0787171	3.35e-20	0.0215465	0.146687	0.146888	0.88352
rs9549650:113715787:A:C	13	113715787	MCF2L	cg24746106	113708289	7498	MCF2L	Body	C	A	0.199115	0.0504202	A	0.0255102	0.029703	0	150.476	2.11e-33	1234	2.04e-24	1.32579	12.161	0.10902	3.68e-26	1.77107	6.68737	0.264839	3.29e-08	1.23868	10.2837	0.120451	2.32e-19	0.304655	1.1914	0.255713	0.234843
rs2060809	15	35254550	AQR	cg21435844	35262094	7544	AQR	TSS200	T	C	0.277311	0	C	0.574257	0	1	150.471	2.12e-33	1233	2.05e-24	-0.949429	-12.4904	0.0760126	3.41e-27	-0.882096	-5.34258	0.165107	3.09e-06	-0.972442	-11.0421	0.0880668	1.98e-21	0.00781312	0.0492264	0.158718	0.960786
rs6937708	6	775505	AK093403	cg14037397	775503	2	-	-	T	C	0.495575	0.0504202	C	0.340659	0.0990099	1	150.466	2.12e-33	1706	2.84e-24	-0.977705	-12.3498	0.0791675	9.42e-27	-0.841444	-4.78996	0.175668	1.92e-05	-1.02467	-11.2926	0.0907382	4.06e-22	0.131015	0.725448	0.180598	0.468985
rs11101725:135194608:A:G	10	135194608	PAOX	cg14353649	135191496	3112	PAOX	TSS1500	G	A	0.0423729	0.00840336	A	0.283505	0.039604	0	150.469	2.12e-33	1067	1.77e-24	-1.18133	-12.4446	0.0949268	4.75e-27	-1.15843	-6.20682	0.186639	1.68e-07	-1.20129	-10.5804	0.11354	3.63e-20	-0.049961	-0.256063	0.195112	0.798153
rs17705445	17	36131437	-	cg26998125	36131474	37	-	-	C	T	0.302521	0	T	0.292079	0	1	150.46	2.13e-33	712	1.19e-24	-0.987796	-12.2558	0.0805983	1.86e-26	-1.11157	-6.92365	0.160547	1.48e-08	-0.966626	-10.1254	0.0954659	6.24e-19	-0.0943465	-0.501589	0.188095	0.616482
rs12823:124754611:T:A	11	124754611	ROBO4	cg26754664	124754639	28	ROBO4	3'UTR	T	A	0.411504	0.0504202	A	0.170103	0.039604	1	150.457	2.13e-33	1421	2.38e-24	-0.904993	-12.4545	0.0726639	4.42e-27	-1.21203	-7.07106	0.171408	9e-09	-0.823769	-10.0228	0.0821892	1.18e-18	-0.191075	-1.11896	0.170761	0.264435
rs6051711:3264961:T:C	20	3264961	C20orf194	cg09586663	3219882	45079	SLC4A11	TSS1500|1stExon|5'UTR	C	T	0.495798	0	T	0.331683	0	1	150.445	2.14e-33	1246	2.1e-24	0.863365	12.362	0.0698404	8.63e-27	0.954561	6.96033	0.137143	1.31e-08	0.844002	10.0995	0.083569	7.34e-19	0.285348	1.74428	0.163591	0.0825741
rs2869492	16	12071341	SNX29	cg01067782	12050024	21317	-	-	T	C	0.394958	0	C	0.391089	0	1	150.449	2.14e-33	1404	2.36e-24	-0.923545	-12.8635	0.0717956	2.27e-28	-0.943017	-8.09031	0.116561	2.99e-10	-0.852575	-9.2193	0.0924772	1.66e-16	-0.278636	-1.7798	0.156555	0.0765547
rs13176773:56594919:G:T	5	56594919	-	cg21189527	56595105	186	-	-	G	T	0.12069	0.0252101	T	0.0049505	0	0	150.452	2.14e-33	1221	2.05e-24	-1.36753	-12.3161	0.111036	1.2e-26	-1.50275	-6.6447	0.226158	3.8e-08	-1.30732	-10.3102	0.126799	1.97e-19	-0.180071	-0.738474	0.243842	0.461051
rs540524	2	169756930	G6PC2	cg06269299	169756942	12	G6PC2	TSS1500	A	G	0.395238	0.117647	G	0.239583	0.049505	0	150.444	2.15e-33	1297	2.18e-24	-1.00561	-12.8574	0.0782126	2.38e-28	-1.03292	-5.11777	0.20183	6.53e-06	-0.990531	-11.1469	0.0888618	1.02e-21	-0.107762	-0.550812	0.195641	0.582348
rs9932236	16	72136231	DHX38	cg09584711	72096944	39287	HPR	TSS200	T	C	0	0	C	0.178218	0	0	150.439	2.15e-33	1008	1.7e-24	1.71594	12.3216	0.139262	1.16e-26	2.2041	5.52578	0.398875	1.67e-06	1.65003	10.9501	0.150687	3.54e-21	0.366245	0.968523	0.378147	0.333897
rs725322:37563352:G:A	20	37563352	FAM83D	cg18598580	37563457	105	FAM83D	Body	G	A	0.151261	0	A	0.029703	0	0	150.441	2.15e-33	914	1.54e-24	1.47292	12.5479	0.117384	2.25e-27	1.59593	4.75401	0.335703	2.16e-05	1.44859	11.3067	0.128118	3.71e-22	-0.0228109	-0.0750804	0.30382	0.940222
rs10840072:8569360:T:C	11	8569360	STK33	cg12050518	8616721	47361	STK33	TSS1500	C	T	0.516807	0	T	0.386139	0	1	150.427	2.16e-33	1309	2.22e-24	-0.869689	-12.2411	0.0710465	2.07e-26	-0.880737	-5.88265	0.149718	5.02e-07	-0.879357	-10.762	0.0817091	1.16e-20	0.15173	0.937154	0.161905	0.349756
rs16908333:10830677:C:G	11	10830677	EIF4G2	cg13752895	10831750	1073	EIF4G2|LOC101928053	TSS1500|Body	C	G	0.382353	0	G	0.331633	0.029703	1	150.42	2.17e-33	1875	3.2e-24	-0.928571	-11.8208	0.0785542	4.26e-25	-1.01424	-8.09875	0.125234	2.91e-10	-0.879674	-9.21033	0.0955095	1.76e-16	-0.0241045	-0.133387	0.180712	0.894015
rs7150888	14	21250676	RNASE6	cg04122553	21250646	30	-	-	A	G	0.196581	0.0168067	G	0.321429	0.029703	1	150.413	2.18e-33	1595	2.73e-24	-0.84095	-12.3753	0.067954	7.84e-27	-0.910925	-7.66011	0.118918	1.25e-09	-0.802917	-9.57787	0.0838304	1.85e-17	-0.118981	-0.81096	0.146717	0.418307
rs6697533:202830219:A:C	1	202830219	BC049825|BC040684|LOC148709	cg19681188	202830198	21	LOC148709	TSS1500	A	C	0.415966	0	C	0.426316	0.0594059	1	150.382	2.21e-33	978	1.7e-24	-0.895707	-11.7279	0.076374	8.28e-25	-0.799613	-4.28723	0.18651	9.72e-05	-0.946118	-11.4892	0.0823485	1.17e-22	0.191374	0.99773	0.19181	0.319558
rs58423709:63090758:A:C	15	63090758	TLN2	cg27021982	63090938	180	TLN2	Body	A	C	0.0486726	0.0504202	C	0.272222	0.108911	0	150.382	2.21e-33	1521	2.64e-24	1.22317	12.2343	0.0999783	2.17e-26	1.31152	6.02871	0.217546	3.06e-07	1.22577	10.6788	0.114786	1.95e-20	-0.0816967	-0.381087	0.214378	0.703524
rs10766979:3403959:C:G	11	3403959	LOC650368	cg23854008	3402774	1185	LOC650368	Body	G	C	0.145299	0.0168067	C	0.285	0.00990099	1	150.378	2.22e-33	1133	1.97e-24	-1.04401	-12.0788	0.0864337	6.66e-26	-1.08877	-7.20624	0.151087	5.71e-09	-1.05048	-9.92211	0.105873	2.21e-18	0.0795534	0.426291	0.186618	0.670333
rs13121822:25090362:G:A	4	25090362	-	cg26262055	25090618	256	-	-	G	A	0.280952	0.117647	A	0.046875	0.049505	0	150.354	2.24e-33	1406	2.48e-24	-1.22548	-12.9926	0.0943215	8.9e-29	-1.16949	-5.66669	0.206379	1.04e-06	-1.22739	-10.874	0.112875	5.72e-21	-0.142651	-0.724838	0.196804	0.469358
rs4421725:1534188:C:G	11	1534188	MOB2	cg08615818	1531515	2673	HCCA2	Body	C	G	0.328829	0.0672269	G	0.260638	0.0693069	1	150.348	2.25e-33	1477	2.61e-24	-0.948091	-12.1555	0.077997	3.83e-26	-1.19718	-7.93876	0.150802	4.94e-10	-0.885286	-9.34473	0.0947364	7.74e-17	-0.479628	-2.68134	0.178876	0.00791544
GA007224	8	-	-	cg14853776	144301894	-	-	-	G	T	0.436975	0	T	0.16	0.00990099	1	150.349	2.25e-33	1539	2.72e-24	-0.867714	-11.5646	0.0750319	2.66e-24	-1.13378	-8.4636	0.13396	8.8e-11	-0.80739	-8.87224	0.0910018	1.36e-15	-0.232381	-1.46903	0.158187	0.143322
rs7210110:78803150:G:A	17	78803150	RPTOR	cg22984380	78803149	1	RPTOR	Body	G	A	0.155172	0.0252101	A	0.110526	0.0594059	1	150.35	2.25e-33	1581	2.79e-24	1.39209	12.7168	0.109469	6.6e-28	1.61228	5.11889	0.314967	6.5e-06	1.34095	11.1421	0.120349	1.05e-21	0.147873	0.512009	0.28881	0.609183
rs6764544	3	121948114	CASR	cg17240004	121949083	969	CASR	5'UTR	A	G	0.294118	0	G	0.40099	0	1	150.341	2.26e-33	1285	2.28e-24	0.986296	12.6081	0.0782273	1.45e-27	0.809381	4.40737	0.183643	6.63e-05	1.00275	11.4418	0.0876392	1.58e-22	-0.139642	-0.75601	0.184709	0.450491
rs6558469:1360480:C:G	8	1360480	-	cg25601471	1365027	4547	-	-	C	G	0.260504	0	G	0.287129	0	1	150.337	2.26e-33	2328	3.96e-24	-0.949502	-12.5666	0.0755576	1.96e-27	-0.957073	-5.43002	0.176256	2.3e-06	-0.948912	-10.9933	0.0863177	2.69e-21	-0.00960789	-0.0526351	0.182538	0.958073
rs9925719	16	4461861	CORO7-PAM16|CORO7	cg00460436	4401729	60132	Magmas	TSS1500	G	A	0.222689	0	A	0.321782	0	1	150.334	2.27e-33	1416	2.52e-24	0.641644	12.3852	0.0518071	7.29e-27	0.6251	7.11837	0.087815	7.67e-09	0.631938	9.9831	0.0633008	1.51e-18	0.0809703	0.711822	0.113751	0.477365
rs12939851:18131585:T:A	17	18131585	LLGL1	cg05306860	18150799	19214	FLII	Body	A	T	0.211864	0.00840336	T	0.14433	0.039604	1	150.324	2.28e-33	521	9.31e-25	-1.21514	-12.4329	0.0977357	5.17e-27	-1.1114	-5.60388	0.198328	1.29e-06	-1.23244	-10.9051	0.113015	4.7e-21	0.08229	0.364374	0.22584	0.715946
rs1465697:49837246:C:T	19	49837246	AK097351|CD37	cg24367568	49837281	35	CD37	TSS1500	C	T	0.315126	0	T	0.324468	0.0693069	1	150.309	2.29e-33	1109	2e-24	-0.902875	-11.2749	0.080078	2.1e-23	-1.20708	-8.93165	0.135147	1.93e-11	-0.80564	-8.39851	0.0959265	2.3e-14	-0.556579	-3.07462	0.181024	0.00238762
rs1557026:228383367:G:A	1	228383367	-	cg00419117	228361641	21726	C1orf69	Body	G	A	0.382353	0	A	0.193069	0	1	150.293	2.31e-33	1021	1.85e-24	1.02124	12.1119	0.0843174	5.25e-26	1.08425	7.26147	0.149316	4.74e-09	0.961771	9.87745	0.0973703	2.91e-18	0.120588	0.654716	0.184183	0.513367
rs10987122	9	128828716	-	cg23952804	128828694	22	-	-	G	A	0.486364	0.0756303	A	0.430108	0.0792079	1	150.296	2.31e-33	1323	2.4e-24	-0.917457	-12.5929	0.072855	1.62e-27	-0.942413	-6.69185	0.14083	3.24e-08	-0.90486	-10.272	0.0880896	2.5e-19	-0.0613032	-0.363307	0.168737	0.716741
rs41322746:5772947:T:C	3	5772947	-	cg09757238	5772913	34	-	-	T	C	0.327434	0.0504202	C	0.107527	0.0792079	1	150.294	2.31e-33	2121	3.85e-24	-0.580425	-11.7893	0.0492331	5.33e-25	-0.699265	-7.59699	0.092045	1.54e-09	-0.545893	-9.62184	0.0567349	1.41e-17	-0.124696	-1.17508	0.106117	0.241295
rs11541311	17	20911204	USP22	cg13718098	20944116	32912	USP22	Body	G	T	0.216102	0.00840336	T	0.039604	0	0	150.289	2.32e-33	679	1.24e-24	0.888873	12.3962	0.0717054	6.74e-27	0.81524	6.16872	0.132157	1.91e-07	0.906838	10.5941	0.0855982	3.33e-20	-0.0187706	-0.126706	0.148143	0.899294
rs16824550:201792629:T:C	2	201792629	ORC2	cg04026360	201791385	1244	ORC2	Body	T	C	0	0.00840336	C	0.111111	0.019802	0	150.275	2.33e-33	1133	2.08e-24	-1.39111	-11.877	0.117127	2.84e-25	-1.40851	-6.60007	0.213409	4.42e-08	-1.38319	-10.3302	0.133897	1.74e-19	0.26529	1.05282	0.25198	0.293633
rs34543682:99777030:T:C	15	99777030	TTC23	cg11640175	99789939	12909	TTC23	TSS200|5'UTR	T	C	0.0769231	0.0168067	C	0.025	0.00990099	0	150.257	2.36e-33	1532	2.83e-24	-1.62375	-12.5574	0.129306	2.1e-27	-1.6705	-5.25084	0.318139	4.19e-06	-1.58485	-11.0763	0.143084	1.59e-21	-0.0550251	-0.172276	0.319401	0.863386
rs11196477:115516181:C:T	10	115516181	PLEKHS1	cg16526673	115510718	5463	C10orf81	TSS1500	C	T	0.25	0.092437	T	0.286458	0.049505	1	150.247	2.37e-33	1420	2.64e-24	-0.943306	-12.6714	0.0744436	9.17e-28	-0.896482	-6.67634	0.134277	3.41e-08	-0.971988	-10.2798	0.0945536	2.38e-19	0.110112	0.668868	0.164625	0.504314
rs1928143:109819260:G:A	13	109819260	MYO16|MYO16-AS1	cg03573293	109815475	3785	MYO16	Body	A	G	0.186441	0.00840336	G	0.444444	0.019802	1	150.247	2.37e-33	1818	3.38e-24	0.976078	12.2732	0.0795295	1.64e-26	0.917438	7.62935	0.120251	1.38e-09	0.974551	9.59374	0.101582	1.68e-17	0.0982008	0.596597	0.164601	0.551419
rs634960:117072963:T:C	11	117072963	TAGLN|LOC100652768	cg22692511	117069966	2997	TAGLN	TSS200	T	C	0.235294	0	C	0.545455	0.019802	1	150.222	2.4e-33	1476	2.78e-24	0.576806	12.0641	0.0478117	7.4e-26	0.532791	4.82781	0.110359	1.7e-05	0.606077	11.2656	0.0537987	4.81e-22	-0.079705	-0.774634	0.102894	0.439427
rs7012321:105338391:C:T	8	105338391	-	cg04494906	105338732	341	-	-	C	T	0.415966	0	T	0.5	0.019802	1	150.2	2.42e-33	1253	2.38e-24	-0.877248	-12.045	0.0728309	8.49e-26	-0.943058	-7.0396	0.133965	1e-08	-0.866122	-10.0322	0.0863346	1.12e-18	-0.0986828	-0.591443	0.166851	0.554859
rs11378068:111049775:T:TAAA	6	111049777	CDK19	cg06372820	111076958	27181	CDK19	5'UTR|Body	T	TAAA	0.131356	0.00840336	TAAA	0.09	0.00990099	1	150.191	2.43e-33	1331	2.54e-24	1.0701	12.7417	0.0839834	5.51e-28	0.818724	4.57294	0.179037	3.89e-05	1.12763	11.3701	0.0991748	2.48e-22	-0.106104	-0.563927	0.188152	0.573406
rs10562017:96291155:CTA:C	9	96291156	FAM120A	cg06090314	96291645	489	FAM120A	ExonBnd|Body	CTA	C	0.0378151	0	C	0.27	0.00990099	0	150.174	2.46e-33	1289	2.48e-24	1.23785	12.2536	0.101019	1.89e-26	1.34679	7.07303	0.190412	8.94e-09	1.24061	10.0073	0.123971	1.3e-18	0.225155	1.1177	0.201445	0.26497
rs2156349:58668565:A:G	11	58668565	-	cg18762465	58668345	220	-	-	G	A	0.12605	0	A	0.381443	0.039604	1	150.167	2.46e-33	826	1.6e-24	-1.0057	-12.1996	0.0824376	2.79e-26	-0.937513	-4.88	0.192113	1.43e-05	-1.03916	-11.2407	0.0924461	5.64e-22	0.0969917	0.546305	0.177541	0.585436
rs75023858:69024703:T:G	11	69024703	-	cg12364994	69019497	5206	-	-	T	G	0.0775862	0.0252101	G	0.171717	0.019802	1	150.173	2.46e-33	1316	2.54e-24	-1.39614	-12.2886	0.113612	1.47e-26	-1.49081	-7.12599	0.209207	7.48e-09	-1.36237	-9.96962	0.136652	1.65e-18	-0.149404	-0.594711	0.251221	0.552677
12:48245235:C:A	12	-	-	cg10592901	48245219	-	VDR	Body	A	C	0.546218	0	C	0.427083	0.049505	1	150.165	2.47e-33	1764	3.42e-24	0.763323	11.602	0.0657924	2.04e-24	0.693223	4.27147	0.162292	0.000102182	0.812488	11.4856	0.0707397	1.19e-22	-0.0467604	-0.317349	0.147347	0.751294
rs75106008:87157053:G:A	16	87157053	AK125749	cg07347205	87159274	2221	-	-	G	A	0.357143	0.117647	A	0.182292	0.049505	0	150.16	2.47e-33	1919	3.72e-24	1.05053	12.3639	0.0849671	8.51e-27	1.17224	5.62146	0.20853	1.21e-06	1.03775	10.8885	0.0953074	5.22e-21	-0.30448	-1.57716	0.193056	0.116264
rs55752205:177811471:C:T	5	177811471	COL23A1	cg08930131	177811198	273	COL23A1	Body	C	T	0.20614	0.0420168	T	0.03125	0.049505	0	150.158	2.48e-33	1729	3.36e-24	-1.43746	-12.1883	0.117937	3.02e-26	-1.68983	-5.98332	0.282424	3.57e-07	-1.40029	-10.6938	0.130944	1.78e-20	-0.0410426	-0.131712	0.311609	0.895338
rs2796881	13	51290025	DLEU7	cg13846270	51417929	127904	DLEU7	TSS200	T	C	0.166667	0.0168067	C	0.443878	0.029703	1	150.144	2.49e-33	1422	2.78e-24	0.911615	12.7116	0.071715	6.85e-28	0.887961	5.63092	0.157694	1.17e-06	0.904971	10.8829	0.0831556	5.4e-21	0.0976765	0.649121	0.150475	0.51697
rs145254739:92194148:GGATTTAGAT:G	14	92194149	CATSPERB	cg13167443	92196238	2089	CATSPERB	5'UTR	GGATTTAGAT	G	0.0431034	0.0252101	G	0.0841584	0	0	150.142	2.49e-33	1330	2.6e-24	-1.23083	-12.8242	0.0959771	3.03e-28	-1.38336	-6.28048	0.220264	1.31e-07	-1.17453	-10.5213	0.111634	5.25e-20	-0.422712	-1.96422	0.215206	0.050824
rs231622	5	54528590	CCNO	cg13306522	54519594	8996	-	-	G	A	0.302521	0	A	0.465347	0	1	150.137	2.5e-33	1189	2.33e-24	0.911959	12.7815	0.0713497	4.13e-28	0.934835	4.22366	0.221333	0.000118841	0.866925	11.5021	0.0753711	1.08e-22	0.111823	0.597731	0.187079	0.550664
rs1895511:63615898:A:C	16	63615898	-	cg00822007	63619095	3197	-	-	A	C	0.512821	0.0168067	C	0.185	0.00990099	1	150.13	2.51e-33	1269	2.5e-24	-0.959399	-11.9704	0.0801476	1.45e-25	-1.06327	-5.88107	0.180796	5.05e-07	-0.962249	-10.7491	0.0895192	1.26e-20	0.202572	1.21935	0.16613	0.224078
rs7896376:68806225:T:C	10	68806225	CTNNA3|LRRTM3	cg25640204	68806057	168	LRRTM3|CTNNA3	Body	T	C	0.504202	0	C	0.413265	0.029703	1	150.113	2.53e-33	1326	2.63e-24	0.820925	12.1347	0.0676511	4.45e-26	0.907288	6.81376	0.133155	2.14e-08	0.812453	10.1826	0.0797882	4.37e-19	0.081246	0.513547	0.158206	0.608109
rs62066534:4066885:A:G	17	4066885	ANKFY1	cg00689471	4066226	659	-	-	A	G	0.155462	0	G	0.158416	0	1	150.113	2.53e-33	1336	2.65e-24	-0.896499	-12.6891	0.0706512	8.07e-28	-1.07123	-6.53305	0.163971	5.55e-08	-0.839655	-10.3649	0.0810091	1.4e-19	-0.130595	-0.748567	0.17446	0.454956
rs371525089:114108122:AGGCGTGCCTGTCACTGCCGCCCGCTGCGG:A	13	114108131	ADPRHL1|DCUN1D2	cg14845091	114107956	175	ADPRHL1	TSS200	AGGCGTGCCTGTCACTGCCGCCCGCTGCGG	A	0.123932	0.0168067	A	0.345745	0.0693069	1	150.105	2.54e-33	1017	2.03e-24	-0.8605	-11.6117	0.0741059	1.9e-24	-1.06417	-9.07951	0.117205	1.2e-11	-0.77228	-8.22604	0.0938823	6.34e-14	-0.251036	-1.65861	0.151354	0.0986881
rs57184806:154745206:C:G	1	154745206	KCNN3	cg15788095	154745202	4	KCNN3	Body	C	G	0.37069	0.0252101	G	0.305263	0.0594059	1	150.102	2.55e-33	980	1.96e-24	0.86807	12.1962	0.0711754	2.86e-26	0.911834	6.63092	0.137512	3.98e-08	0.894363	10.3021	0.0868138	2.07e-19	0.0749043	0.47176	0.158776	0.637588
rs4622278:120527541:C:T	11	120527541	GRIK4	cg06344265	120530973	3432	GRIK4	TSS200	C	T	0.646018	0.0504202	T	0.280612	0.029703	1	150.099	2.55e-33	1205	2.41e-24	0.830147	12.3895	0.0670041	7.07e-27	0.784515	6.64789	0.11801	3.76e-08	0.845275	10.291	0.0821375	2.22e-19	0.0656035	0.493717	0.132877	0.622022
rs11671950:20157861:G:A	19	20157861	-	cg15201536	20162840	4979	-	-	A	G	0.180672	0	G	0.20202	0.019802	1	150.092	2.56e-33	991	1.99e-24	-1.12136	-11.9422	0.0938992	1.78e-25	-1.24335	-7.65136	0.162501	1.28e-09	-1.09208	-9.56811	0.114137	1.97e-17	-0.19479	-0.901463	0.216082	0.368375
rs752388	8	57380064	AX747062	cg27531336	57359908	20156	PENK	TSS1500	A	G	0.411765	0	G	0.28866	0.039604	1	150.093	2.56e-33	1430	2.87e-24	0.942243	12.2344	0.077016	2.17e-26	1.09106	6.18218	0.176484	1.82e-07	0.928306	10.577	0.0877662	3.7e-20	0.0739405	0.394523	0.187417	0.693595
rs10226633:47727341:G:A	7	47727341	-	cg24627555	47730980	3639	-	-	G	A	0.155462	0	A	0.0792079	0	1	150.088	2.56e-33	1604	3.23e-24	1.35267	12.5505	0.107778	2.2e-27	1.0463	4.64307	0.225347	3.1e-05	1.41744	11.3371	0.125026	3.06e-22	-0.276756	-1.09959	0.251691	0.272771
rs67623158:14295196:T:C	11	14295196	-	cg23387056	14280742	14454	SPON1	Body	T	C	0.441176	0	C	0.443299	0.039604	1	150.074	2.58e-33	972	1.97e-24	-0.890099	-12.1274	0.0733954	4.69e-26	-1.05426	-7.22162	0.145986	5.42e-09	-0.855224	-9.89559	0.0864248	2.6e-18	-0.269715	-1.53685	0.175498	0.125835
rs28667850:302351:A:G	19	302351	-	cg11806488	295123	7228	-	-	G	A	0.550847	0.00840336	A	0.296875	0.049505	1	150.068	2.59e-33	406	8.25e-25	0.779046	12.2582	0.063553	1.83e-26	0.61259	3.588	0.170733	0.00083242	0.839281	11.713	0.0716539	2.82e-23	-0.144242	-1.00488	0.143541	0.31611
rs111881466:48729460:T:C	3	48729460	IP6K2	cg22186488	48752413	22953	IP6K2	Body|5'UTR	T	C	0.113445	0	C	0.183168	0	1	150.064	2.59e-33	433	8.82e-25	0.989721	12.5597	0.0788012	2.06e-27	1.10594	6.65321	0.166226	3.69e-08	0.961292	10.2858	0.0934577	2.29e-19	-0.0363585	-0.206397	0.176158	0.836681
rs7688636	4	177160262	ASB5	cg17450859	177160363	101	ASB5	Body	A	G	0.172269	0	G	0.06	0.00990099	1	150.056	2.6e-33	1549	3.17e-24	-1.34759	-12.034	0.111982	9.2e-26	-1.35297	-7.5545	0.179094	1.77e-09	-1.38454	-9.6429	0.143581	1.24e-17	-0.0579648	-0.24554	0.23607	0.806278
rs823154:205762406:C:T	1	205762406	SLC41A1	cg24503407	205819492	57086	PM20D1	TSS1500	C	T	0.397436	0.0168067	T	0.19697	0.019802	1	150.038	2.63e-33	830	1.71e-24	-0.868838	-12.3448	0.0703808	9.77e-27	-0.742162	-4.18207	0.177463	0.000135463	-0.912562	-11.513	0.0792639	1e-22	-0.0736376	-0.429861	0.171306	0.667737
rs56155492:121958936:G:T	10	121958936	-	cg27252406	121964388	5452	-	-	G	T	0.177966	0.00840336	T	0.178218	0	1	150.035	2.63e-33	1387	2.86e-24	-1.13792	-12.715	0.0894945	6.69e-28	-1.17232	-6.0087	0.195104	3.28e-07	-1.11644	-10.6738	0.104596	2.02e-20	0.0695859	0.32623	0.213303	0.744575
rs4791883:9737753:C:T	17	9737753	GLP2R	cg26181763	9728527	9226	GLP2R	TSS1500	C	T	0.0726496	0.0168067	T	0.413265	0.029703	1	150.038	2.63e-33	1854	3.82e-24	-0.897188	-12.3679	0.0725418	8.27e-27	-1.03913	-7.12256	0.145892	7.56e-09	-0.841776	-9.96532	0.0844705	1.69e-18	0.012053	0.0887749	0.13577	0.929345
rs139117722:91818428:C:T	7	-	-	cg03653113	91808899	-	CYP51A1-AS1	Body	C	T	0.0882353	0	T	0.155	0.00990099	1	150.031	2.64e-33	561	1.16e-24	-1.15489	-12.4422	0.0928207	4.83e-27	-1.33557	-5.77868	0.23112	7.13e-07	-1.14043	-10.7999	0.105597	9.12e-21	0.139377	0.599537	0.232474	0.549461
rs219413:60505384:G:T	14	60505384	LRRC9	cg15838333	60554440	49056	-	-	T	G	0.135593	0.00840336	G	0.50495	0	1	150.015	2.66e-33	566	1.18e-24	-0.979217	-11.9202	0.0821474	2.08e-25	-0.97887	-4.88387	0.200429	1.41e-05	-0.993647	-11.2322	0.0884639	5.95e-22	0.147277	0.832457	0.176919	0.406097
rs6573028:55913397:C:T	14	55913397	-	cg10453203	55905452	7945	TBPL2	Body	T	C	0.478992	0	C	0.464646	0.019802	1	150.004	2.67e-33	1181	2.48e-24	-0.957289	-13.0726	0.0732289	4.97e-29	-1.01438	-5.03644	0.201407	8.55e-06	-0.935085	-11.1642	0.0837578	9.15e-22	-0.166656	-0.871054	0.191327	0.384719
rs56004133:124417054:C:T	3	124417054	KALRN	cg01738411	124417054	0	KALRN	Body	C	T	0.117647	0	T	0.133663	0	1	149.994	2.69e-33	1766	3.72e-24	1.35378	12.4634	0.10862	4.14e-27	1.24882	5.73162	0.217883	8.36e-07	1.38919	10.8233	0.128353	7.87e-21	-0.15161	-0.614898	0.246562	0.539288
rs754295	16	538565	RAB11FIP3	cg06259664	537672	893	RAB11FIP3	Body	C	T	0.388889	0.0168067	T	0.473684	0.0594059	1	149.979	2.71e-33	1056	2.24e-24	0.730889	12.5446	0.0582635	2.3e-27	0.721149	6.04924	0.119213	2.86e-07	0.734785	10.6483	0.0690052	2.37e-20	0.0679829	0.529235	0.128455	0.597201
rs11037556	11	43698956	-	cg01703219	43702580	3624	HSD17B12	Body	A	G	0.273109	0	G	0.455446	0	1	149.971	2.72e-33	1264	2.7e-24	0.952053	12.6996	0.0749673	7.48e-28	0.998669	5.97023	0.167275	3.73e-07	0.93793	10.6924	0.0877194	1.79e-20	-0.107506	-0.603624	0.178102	0.546745
rs35122842:47325785:CTG:C	18	47325786	ACAA2	cg00231140	47339702	13916	ACAA2|SCARNA17	Body|TSS1500	C	CTG	0.466387	0	CTG	0.465347	0	1	149.963	2.73e-33	1798	3.85e-24	0.827658	12.7487	0.064921	5.24e-28	0.736977	5.34153	0.137971	3.1e-06	0.837221	11.0196	0.0759757	2.28e-21	0.0535279	0.355764	0.150459	0.722374
rs61730876:235345346:C:T	1	235345346	ARID4B	cg11156077	235345257	89	ARID4B	Body	C	T	0.0252101	0	T	0.19802	0	0	149.96	2.73e-33	1127	2.42e-24	-1.42944	-12.7062	0.112499	7.13e-28	-1.41067	-6.63675	0.212554	3.9e-08	-1.38241	-10.2914	0.134326	2.22e-19	-0.0210362	-0.0914638	0.229995	0.927211
rs58552634:52139323:G:A	20	52139323	-	cg13374297	52138135	1188	-	-	G	A	0.0677966	0.00840336	A	0.252632	0.0594059	1	149.95	2.75e-33	1513	3.26e-24	1.20014	11.7858	0.101829	5.47e-25	1.73913	8.62185	0.201711	5.26e-11	1.05542	8.69564	0.121373	3.93e-15	0.558572	2.27369	0.245667	0.0239955
rs73292351:17385423:T:C	17	17385423	MED9	cg09861450	17400111	14688	RASD1	TSS1500	T	C	0.0210084	0	C	0.212871	0	0	149.946	2.75e-33	1049	2.27e-24	-1.48359	-12.2875	0.12074	1.48e-26	-1.48118	-8.11873	0.18244	2.73e-10	-1.48399	-9.16689	0.161886	2.29e-16	-0.10285	-0.431114	0.238567	0.666828
rs10947053:30077584:C:T	6	30077584	TRIM31	cg08222513	30079280	1696	TRIM31	Body	C	T	0.311404	0.0420168	T	0.25	0.00990099	1	149.94	2.76e-33	3592	4.83e-24	0.975577	12.4039	0.0786505	6.37e-27	1.17058	5.85901	0.199791	5.44e-07	0.948356	10.7523	0.0882002	1.23e-20	-0.00623155	-0.0296221	0.210369	0.976397
rs111592824:25378803:TC:T	2	25378804	EFR3B	cg06846259	25384654	5850	POMC	Body	TC	T	0.0378151	0	T	0.237374	0.019802	0	149.899	2.82e-33	928	2.05e-24	1.33819	11.1686	0.119817	4.46e-23	1.4154	7.40871	0.191046	2.89e-09	1.45831	9.7473	0.149612	6.52e-18	-0.395521	-1.71446	0.230697	0.0879188
rs12412017:99234238:G:A	10	99234238	MMS19	cg17778955	99210596	23642	ZDHHC16	5'UTR	G	A	0.415966	0	A	0.204301	0.0792079	1	149.895	2.82e-33	1208	2.68e-24	0.938878	12.3106	0.0762656	1.25e-26	0.933047	6.36241	0.14665	9.89e-08	0.942412	10.4601	0.0900956	7.71e-20	0.0163155	0.0971237	0.167987	0.922721
rs10694425:123681074:T:TTC	10	123681075	ATE1	cg22055991	123664637	16438	ATE1	Body	TTC	T	0.0504202	0	T	0.14	0.00990099	1	149.893	2.83e-33	1751	3.88e-24	1.19108	12.1039	0.0984044	5.56e-26	1.28097	5.98807	0.213921	3.51e-07	1.1776	10.6788	0.110275	1.95e-20	-0.148898	-0.650344	0.228953	0.516181
rs16983844	20	62225508	GMEB2	cg06363034	62225388	120	GMEB2	Body	G	A	0.228814	0.00840336	A	0.019802	0	0	149.892	2.83e-33	1357	3.01e-24	1.35566	12.0264	0.112724	9.71e-26	1.40717	5.6046	0.251074	1.28e-06	1.38089	10.8849	0.126864	5.34e-21	0.0673273	0.285634	0.235712	0.77544
rs4325021	8	143374261	TSNARE1	cg03078816	143361320	12941	TSNARE1	Body	A	G	0.210084	0	G	0.366337	0	1	149.88	2.84e-33	1325	2.96e-24	1.0983	12.3761	0.0887435	7.79e-27	1.28949	5.83066	0.221156	5.98e-07	1.05192	10.7649	0.0977177	1.14e-20	-0.199071	-0.908768	0.219056	0.364514
rs35593068:71038471:G:GT	11	71038472	-	cg06787937	71076136	37664	-	-	GT	G	0.613445	0	G	0.217822	0	1	149.875	2.85e-33	1042	2.33e-24	-0.777097	-11.9669	0.0649371	1.49e-25	-0.842965	-5.73694	0.146936	8.21e-07	-0.782661	-10.8149	0.0723687	8.29e-21	-0.0901892	-0.676554	0.133307	0.499433
rs17031137	2	66150153	FLJ16124	cg13422600	66150145	8	-	-	A	G	0.201681	0	G	0.138614	0	1	149.87	2.86e-33	1413	3.17e-24	0.79787	11.1617	0.0714831	4.68e-23	0.54715	2.4085	0.227175	0.0202739	0.867863	12.0029	0.0723045	4.47e-24	-0.329139	-1.76995	0.185959	0.0781861
rs6741238:3440183:A:T	2	3440183	TRAPPC12	cg17738010	3452437	12254	TTC15	Body	A	T	0.435897	0.0168067	T	0.572917	0.049505	1	149.844	2.9e-33	1844	4.19e-24	-0.923349	-12.9437	0.0713356	1.27e-28	-0.92598	-6.75527	0.137075	2.61e-08	-0.872408	-10.2083	0.0854604	3.72e-19	0.0266759	0.159528	0.167218	0.873406
rs2161971	2	1669119	PXDN	cg25306511	1667492	1627	PXDN	Body	A	C	0.258621	0.0252101	C	0.368687	0.019802	1	149.835	2.91e-33	1559	3.56e-24	-0.934721	-12.0246	0.0777341	9.84e-26	-0.683644	-3.2076	0.213133	0.00249682	-0.971171	-11.813	0.0822123	1.49e-23	0.248371	1.26853	0.195794	0.206012
rs4789932	17	76924275	-	cg09985922	76924314	39	-	-	A	G	0.483051	0.00840336	G	0.441489	0.0693069	1	149.832	2.91e-33	1798	4.11e-24	0.591163	12.8343	0.046061	2.81e-28	0.673715	6.25036	0.107788	1.45e-07	0.558545	10.5245	0.0530708	5.15e-20	0.0181459	0.164624	0.110226	0.869398
rs146167905:42671478:C:T	19	42671478	-	cg03201811	42656297	15181	-	-	C	T	0.121849	0	T	0.039604	0	0	149.824	2.93e-33	538	1.24e-24	1.74924	12.5259	0.13965	2.63e-27	1.61505	5.7917	0.278855	6.82e-07	1.78291	10.7833	0.16534	1.01e-20	-0.0983309	-0.318202	0.309021	0.750648
rs10175708	2	218899066	RUFY4	cg23940612	218898788	278	-	-	A	G	0.351695	0.00840336	G	0.635	0.00990099	1	149.821	2.93e-33	936	2.15e-24	-0.805847	-12.1623	0.0662579	3.65e-26	-0.531949	-2.95034	0.180301	0.0050705	-0.849144	-11.8792	0.0714814	9.81e-24	0.171188	1.16517	0.146921	0.245274
rs199864779:74917480:C:CA	10	74917482	ECD	cg01701415	74870311	47171	NUDT13	5'UTR|1stExon	C	CA	0.0762712	0.00840336	CA	0.360825	0.039604	1	149.811	2.94e-33	943	2.18e-24	-1.00896	-11.4754	0.0879236	5.03e-24	-1.32299	-8.20514	0.16124	2.05e-10	-0.925693	-9.08222	0.101924	3.83e-16	-0.408496	-2.11368	0.193263	0.0357232
rs506859	11	35551866	PAMR1	cg05237259	35552169	303	PAMR1	TSS1500	C	T	0.163866	0	T	0.306931	0	1	149.814	2.94e-33	1447	3.34e-24	-1.07817	-12.7936	0.0842738	3.78e-28	-1.01328	-4.90005	0.20679	1.34e-05	-1.07006	-11.2162	0.0954031	6.58e-22	0.0543285	0.279845	0.194138	0.779872
rs10096829:82754796:C:A	8	82754796	SNX16	cg23324259	82754387	409	SNX16	1stExon|5'UTR	A	C	0.432203	0.00840336	C	0.559524	0.168317	0	149.813	2.94e-33	1287	2.97e-24	0.88483	12.677	0.0697979	8.81e-28	0.888668	5.9721	0.148803	3.71e-07	0.862784	10.684	0.0807551	1.89e-20	0.150496	0.904658	0.166357	0.366683
rs3783382:102965437:A:T	14	102965437	TECPR2	cg23712530	102964522	915	TECPR2	Body	A	T	0.254237	0.00840336	T	0.43	0.00990099	1	149.804	2.95e-33	869	2.01e-24	0.569033	12.7499	0.0446304	5.19e-28	0.564147	4.40065	0.128196	6.78e-05	0.565344	11.421	0.0495005	1.8e-22	-0.0020742	-0.0197991	0.104762	0.984222
rs9474192	6	52148465	MCM3	cg02243303	52147973	492	MCM3	Body	T	G	0.340336	0	G	0.353535	0.019802	1	149.806	2.95e-33	1512	3.5e-24	0.847193	12.52	0.0676674	2.75e-27	0.809349	6.90046	0.117289	1.6e-08	0.842731	10.1089	0.0833654	6.92e-19	0.0326273	0.210631	0.154903	0.833379
rs8071934:78551583:C:T	17	78551583	RPTOR	cg06799305	78551370	213	RPTOR	Body	C	T	0.427966	0.00840336	T	0.43	0.00990099	1	149.806	2.95e-33	1710	3.96e-24	0.904652	12.0319	0.0751876	9.33e-26	0.840492	5.01606	0.16756	9.14e-06	0.931609	11.1645	0.0834442	9.13e-22	-0.058949	-0.334867	0.176037	0.73806
rs1254130:67341783:C:T	11	67341783	-	cg05260411	67331241	10542	-	-	T	C	0.0966387	0	C	0.138614	0	1	149.798	2.96e-33	551	1.28e-24	1.26964	12.346	0.102838	9.68e-27	1.1782	5.35213	0.220137	2.99e-06	1.28295	11.0069	0.116558	2.47e-21	-0.114142	-0.470768	0.24246	0.638295
rs2008312	2	65454644	ACTR2	cg06394476	65454602	42	ACTR2	TSS1500	A	G	0.323529	0	G	0.475248	0	1	149.797	2.96e-33	1661	3.86e-24	0.936674	12.0108	0.0779862	1.09e-25	0.424952	2.65858	0.159842	0.0109001	1.03383	11.9469	0.0865354	6.38e-24	-0.59615	-3.37105	0.176844	0.000891193
rs7762159:160013175:C:T	6	160013175	Mir_633	cg27503950	160024002	10827	-	-	T	C	0.683761	0.0168067	C	0.28	0.00990099	1	149.797	2.97e-33	1417	3.3e-24	-0.990795	-12.0341	0.0823322	9.19e-26	-0.85517	-4.23072	0.202133	0.000116222	-1.04401	-11.4847	0.0909045	1.2e-22	0.356192	2.3059	0.15447	0.0220919
rs248793:6633779:C:G	5	6633779	SRD5A1|NSUN2	cg17774776	6638536	4757	SRD5A1	Body	G	C	0.446429	0.0588235	C	0.37766	0.0693069	1	149.793	2.97e-33	1829	4.26e-24	-0.865871	-11.7991	0.0733844	4.97e-25	-0.904248	-7.94325	0.113838	4.87e-10	-0.84767	-9.31115	0.0910381	9.5e-17	0.0239274	0.147784	0.161908	0.882655
rs580287:117758658:C:G	11	117758658	-	cg09441911	117758650	8	-	-	C	G	0.5	0.134454	G	0.463542	0.049505	0	149.791	2.97e-33	1688	3.94e-24	-0.935344	-12.2532	0.0763346	1.89e-26	-0.93757	-6.60878	0.141867	4.29e-08	-0.938439	-10.3012	0.0911	2.08e-19	-0.087788	-0.500494	0.175403	0.617251
rs4771918:96163350:T:G	13	96163350	CLDN10|CLDN10-AS1	cg09936664	96176047	12697	CLDN10-AS1|CLDN10	Body	T	G	0.517241	0.0252101	G	0.231959	0.039604	1	149.788	2.98e-33	1497	3.5e-24	0.940022	12.4032	0.0757886	6.4e-27	0.968696	6.91007	0.140186	1.55e-08	0.919686	10.1014	0.091045	7.25e-19	0.141223	0.860103	0.164193	0.390713
rs3759129	12	50354437	AQP2|AQP5	cg04450003	50355995	1558	AQP5	1stExon	A	C	0.175439	0.0420168	C	0.0643564	0	1	149.77	3e-33	710	1.67e-24	-1.44875	-12.5809	0.115155	1.77e-27	-1.5126	-5.69212	0.265735	9.55e-07	-1.41071	-10.8338	0.130214	7.37e-21	-0.0412703	-0.154432	0.267239	0.877417
rs2637651:133981414:C:T	10	133981414	JAKMIP3	cg13632218	133981394	20	JAKMIP3	3'UTR	C	T	0.12605	0	T	0.157895	0.0594059	1	149.774	3e-33	1445	3.4e-24	1.38533	12.1962	0.113586	2.86e-26	1.34741	5.90172	0.228309	4.71e-07	1.41971	10.7212	0.132421	1.5e-20	-0.1834	-0.7312	0.250821	0.465472
rs2796881	13	51290025	DLEU7	cg08274637	51417923	127898	DLEU7	TSS200	T	C	0.166667	0.0168067	C	0.443878	0.029703	1	149.758	3.02e-33	1422	3.37e-24	0.884683	12.3956	0.0713705	6.76e-27	0.952591	6.924	0.137578	1.48e-08	0.861047	10.0904	0.0853332	7.76e-19	0.173348	1.15966	0.149482	0.247503
rs3802843:111250214:A:G	11	111250214	POU2AF1	cg18316498	111250196	18	POU2AF1	TSS200	G	A	0.24359	0.0168067	A	0.514851	0	1	149.752	3.03e-33	1000	2.38e-24	0.905252	12.1322	0.0746159	4.53e-26	0.725142	4.31379	0.168099	8.94e-05	0.959463	11.4518	0.0837829	1.48e-22	-0.214733	-1.32522	0.162036	0.186538
rs10516196:10040965:C:T	4	10040965	SLC2A9	cg15981235	10041984	1019	SLC2A9	TSS200	C	T	0.0336134	0	T	0.133663	0	0	149.757	3.03e-33	1423	3.38e-24	1.32933	12.3631	0.107524	8.56e-27	1.25706	4.69432	0.267783	2.63e-05	1.33573	11.3013	0.118192	3.84e-22	0.172464	0.6182	0.278977	0.537113
12:124460167:G:T	12	-	-	cg17723958	124429295	-	CCDC92	5'UTR	G	T	0.338983	0.00840336	T	0.34	0.00990099	1	149.747	3.04e-33	1209	2.88e-24	0.659195	12.6311	0.0521885	1.23e-27	0.639807	5.06018	0.12644	7.9e-06	0.664913	11.1419	0.059677	1.05e-21	-0.0479341	-0.389078	0.123199	0.697613
rs4398786:64359646:A:G	7	64359646	ZNF273	cg12295066	64363074	3428	ZNF273	TSS1500	A	G	0.386555	0	G	0.381188	0	1	149.75	3.04e-33	1380	3.29e-24	-0.946779	-12.7944	0.0739996	3.76e-28	-0.910839	-6.65778	0.136808	3.64e-08	-0.948841	-10.2676	0.0924111	2.57e-19	-0.0593105	-0.34906	0.169915	0.727394
1:4784762:C:T	1	-	-	cg03124858	4784672	-	AJAP1	Body	C	T	0.0657895	0.0420168	T	0.291209	0.0990099	1	149.747	3.04e-33	2189	5.22e-24	-1.09953	-12.6948	0.0866123	7.74e-28	-1.22086	-5.12417	0.238256	6.39e-06	-1.07257	-11.1126	0.0965186	1.27e-21	0.0720757	0.340805	0.211487	0.733591
rs2983215:170557309:A:G	6	170557309	-	cg26180843	170557102	207	-	-	G	A	0.434211	0.0420168	A	0.5	0.0990099	1	149.741	3.05e-33	1243	2.98e-24	0.980932	12.0307	0.0815356	9.41e-26	1.14792	7.09706	0.161745	8.24e-09	0.935498	9.96857	0.0938448	1.66e-18	0.218835	1.12335	0.194806	0.262572
rs11809479:18712161:C:T	1	18712161	-	cg09852604	18711973	188	-	-	C	T	0.184211	0.0420168	T	0.432584	0.118812	0	149.737	3.05e-33	1829	4.39e-24	-0.828986	-11.6682	0.0710465	1.27e-24	-0.701088	-4.55166	0.154029	4.17e-05	-0.909831	-11.3587	0.0801001	2.67e-22	0.0860057	0.553233	0.15546	0.580692
rs13156308:16440034:A:T	5	16440034	-	cg19167621	16427859	12175	LOC101929505	Body	A	T	0.449153	0.00840336	T	0.135	0.00990099	1	149.728	3.07e-33	1556	3.75e-24	0.90071	11.6895	0.0770528	1.09e-24	0.812523	4.25644	0.190893	0.000107158	0.952105	11.4722	0.0829926	1.3e-22	-0.261175	-1.62512	0.160711	0.105637
rs12926487:27075199:C:T	16	27075199	-	cg08224592	27074124	1075	-	-	C	T	0.213636	0.0756303	T	0.269663	0.118812	0	149.728	3.07e-33	1721	4.15e-24	1.07714	12.1164	0.0888996	5.08e-26	0.803814	3.55047	0.226396	0.000929991	1.13683	11.7099	0.0970827	2.88e-23	-0.274892	-1.27555	0.215509	0.203524
rs1488879:176621958:A:G	3	176621958	-	cg01780983	176623180	1222	-	-	A	G	0.0381356	0.00840336	G	0.232673	0	0	149.713	3.09e-33	1516	3.68e-24	1.34934	12.8665	0.104872	2.23e-28	1.27553	4.6969	0.271569	2.61e-05	1.31805	11.2983	0.116659	3.91e-22	-0.237698	-1.01993	0.233052	0.308933
rs10110576:128699454:G:A	8	128699454	BC042052	cg08847414	128699561	107	-	-	A	G	0.576271	0.00840336	G	0.363158	0.0594059	1	149.707	3.1e-33	1672	4.07e-24	-0.831227	-12.337	0.0673769	1.03e-26	-0.943143	-7.02291	0.134295	1.06e-08	-0.796187	-10.0193	0.0794655	1.21e-18	-0.159941	-1.03632	0.154336	0.301247
12:84752889:A:C	12	-	-	cg16912512	84897099	-	-	-	A	C	0.378151	0	C	0.40404	0.019802	1	149.692	3.12e-33	1266	3.1e-24	-0.54428	-12.0058	0.0453347	1.13e-25	-0.594269	-6.36819	0.0933185	9.7e-08	-0.538099	-10.4469	0.0515078	8.37e-20	-0.00545078	-0.050954	0.106975	0.959411
rs12115325	9	140001978	MAN1B1	cg14864856	139998656	3322	MAN1B1	Body	C	A	0.4	0.0756303	A	0.153061	0.029703	1	149.679	3.15e-33	706	1.74e-24	0.993491	12.4227	0.0799737	5.56e-27	1.22049	6.48526	0.188194	6.52e-08	0.942577	10.374	0.0908595	1.32e-19	0.0508681	0.261946	0.194193	0.79362
rs675003:118677083:T:C	11	118677083	-	cg10706802	118663223	13860	DDX6	TSS1500	C	T	0.132479	0.0168067	T	0.247525	0	1	149.668	3.16e-33	905	2.25e-24	0.905395	12.7206	0.0711753	6.42e-28	0.858515	6.51619	0.131751	5.87e-08	0.916532	10.3541	0.0885187	1.5e-19	0.0327013	0.192556	0.169827	0.847492
rs11335437:117001824:C:A	6	117001824	AX746765|KPNA5	cg24811242	117001904	80	KPNA5	TSS1500	C	A	0.205128	0.0168067	A	0.388889	0.019802	1	149.669	3.16e-33	1119	2.78e-24	1.01327	11.5398	0.0878067	3.18e-24	0.604327	2.53666	0.238237	0.0148142	1.10886	11.9681	0.092652	5.58e-24	-0.672882	-3.39267	0.198334	0.000827147
rs10809001:38936287:G:A	8	38936287	ADAM9	cg26124318	38965122	28835	ADAM32	1stExon|5'UTR	G	A	0.422414	0.0252101	A	0.368687	0.019802	1	149.661	3.17e-33	1004	2.5e-24	-0.773613	-11.8715	0.0651653	2.96e-25	-0.635488	-4.08325	0.155633	0.000184557	-0.815089	-11.5321	0.0706802	8.89e-23	0.145602	0.905058	0.160876	0.366472
rs203538:1197487:T:C	20	1197487	-	cg16922058	1206700	9213	RAD21L1	TSS200	C	T	0.508475	0.00840336	T	0.156566	0.019802	1	149.657	3.18e-33	1818	4.54e-24	1.00827	12.3611	0.0815678	8.68e-27	0.987995	4.98872	0.198046	1e-05	1.01925	11.17	0.091249	8.81e-22	-0.0933432	-0.535203	0.174407	0.593076
rs4243237:31547427:C:T	16	31547427	-	cg06888094	31498506	48921	SLC5A2	Body	T	C	0.407895	0.0420168	C	0.122449	0.029703	1	149.651	3.19e-33	676	1.69e-24	-0.787771	-11.8875	0.0662688	2.64e-25	-0.962219	-8.01516	0.12005	3.84e-10	-0.736787	-9.24166	0.0797245	1.45e-16	-0.059628	-0.432956	0.137723	0.665491
rs823154:205762406:C:T	1	205762406	SLC41A1	cg12898220	205819356	56950	PM20D1	TSS200	C	T	0.397436	0.0168067	T	0.19697	0.019802	1	149.648	3.19e-33	831	2.08e-24	-0.886892	-12.3296	0.0719319	1.09e-26	-0.784688	-4.17835	0.187799	0.000137057	-0.92005	-11.4974	0.0800226	1.11e-22	-0.0387462	-0.220802	0.17548	0.825461
rs3132298:137299212:A:G	9	137299212	RXRA	cg00753924	137298813	399	RXRA	Body	G	A	0.137168	0.0504202	A	0.0353535	0.019802	0	149.636	3.21e-33	1278	3.22e-24	-1.55696	-12.0144	0.129592	1.06e-25	-1.85139	-6.61312	0.279957	4.23e-08	-1.52599	-10.2909	0.148285	2.22e-19	-0.313194	-0.999892	0.313228	0.318514
rs12163230	22	50860583	PPP6R2	cg07224310	50862956	2373	SAPS2	Body	T	C	0.092437	0	C	0.0693069	0	1	149.614	3.25e-33	1175	3e-24	1.65898	12.3847	0.133954	7.32e-27	1.44082	6.71081	0.214702	3.04e-08	1.77229	10.2264	0.173306	3.33e-19	-0.151979	-0.537276	0.282869	0.591646
rs111248327:144338238:A:G	8	144338238	ZFP41	cg26039482	144347197	8959	-	-	A	G	0.29386	0.0420168	G	0.520202	0.019802	1	149.615	3.25e-33	1541	3.93e-24	0.492481	12.4422	0.0395816	4.83e-27	0.460062	4.92975	0.0933236	1.22e-05	0.500217	11.1943	0.0446849	7.56e-22	-0.0900865	-0.980522	0.0918761	0.327957
rs10753538:22797835:G:A	1	22797835	ZBTB40	cg21415347	22777839	19996	ZBTB40	TSS1500	G	A	0.264706	0	A	0.618812	0	1	149.607	3.26e-33	1587	4.06e-24	0.882877	12.605	0.070042	1.49e-27	0.836814	5.6285	0.148674	1.18e-06	0.886225	10.8594	0.0816089	6.27e-21	0.0337718	0.241086	0.140082	0.809724
rs28401552:43700124:G:A	10	43700124	RASGEF1A	cg00005502	43652152	47972	CSGALNACT2	Body	G	A	0.179487	0.0168067	A	0.11	0.00990099	1	149.599	3.27e-33	1302	3.34e-24	1.22916	12.0712	0.101826	7.03e-26	1.04267	4.62819	0.225286	3.26e-05	1.30147	11.3216	0.114955	3.38e-22	-0.347172	-1.50753	0.230293	0.133179
rs2949185:1209013:A:G	7	1209013	-	cg21384277	1199906	9107	LOC101927021|ZFAND2A	TSS1500|TSS200	G	A	0.415966	0	A	0.239796	0.029703	1	149.591	3.29e-33	1235	3.19e-24	0.983594	12.3783	0.0794615	7.67e-27	0.96251	4.84765	0.198552	1.59e-05	0.978967	11.229	0.0871817	6.07e-22	-0.153947	-0.757527	0.203223	0.449583
rs561285	11	60608933	CCDC86	cg23904249	60608951	18	CCDC86	TSS1500	C	A	0.392241	0.0252101	A	0.341584	0	1	149.582	3.3e-33	1052	2.73e-24	-0.951307	-12.1841	0.0780777	3.12e-26	-1.16749	-7.04973	0.165607	9.67e-09	-0.894873	-9.99416	0.0895396	1.41e-18	-0.313112	-1.64321	0.190549	0.101836
rs55866407:29763814:T:C	15	29763814	FAM189A1	cg17311501	29765745	1931	FAM189A1	Body	T	C	0.386555	0	C	0.571429	0.029703	1	149.578	3.31e-33	1371	3.56e-24	-0.809695	-11.2312	0.0720931	2.86e-23	-1.07404	-7.38786	0.145378	3.1e-09	-0.801127	-9.74664	0.0821952	6.55e-18	0.13387	0.805497	0.166195	0.421444
rs34126248:7710765:C:T	11	7710765	OVCH2	cg14495594	7711771	1006	OVCH2	Body	C	T	0.115385	0.0168067	T	0.219388	0.029703	1	149.552	3.35e-33	2051	5.39e-24	1.23591	12.4424	0.0993303	4.82e-27	1.18951	6.75483	0.176097	2.62e-08	1.26374	10.1943	0.123965	4.06e-19	0.105502	0.502785	0.209835	0.615642
rs34152339:40207125:G:A	17	40207125	-	cg17672850	40206354	771	-	-	A	G	0.0877193	0.0420168	G	0.431579	0.0594059	1	149.543	3.37e-33	848	2.24e-24	1.05295	12.3609	0.0851838	8.69e-27	1.31879	6.66238	0.197945	3.58e-08	0.991559	10.2545	0.0966947	2.79e-19	0.0347788	0.195776	0.177646	0.844975
rs8142824:50529134:T:C	22	50529134	MOV10L1	cg24864161	50528282	852	MOV10L1	TSS200|TSS1500	T	C	0.216102	0.00840336	C	0.10396	0	1	149.528	3.39e-33	1478	3.94e-24	-1.21489	-12.5506	0.096799	2.2e-27	-1.12056	-5.90435	0.189786	4.66e-07	-1.2272	-10.7082	0.114603	1.62e-20	-0.0614009	-0.283365	0.216685	0.777176
rs16983200	19	52386723	ZNF577	cg22331349	52391350	4627	ZNF577	TSS200	G	A	0.134454	0	A	0.356436	0	1	149.524	3.4e-33	1900	5.07e-24	-0.746212	-11.6954	0.0638037	1.05e-24	-0.661579	-4.65718	0.142056	2.96e-05	-0.803175	-11.3064	0.0710372	3.72e-22	0.0484682	0.361613	0.134033	0.718005
rs10475983:171022123:G:A	5	171022123	-	cg14595317	171025373	3250	-	-	A	G	0.307018	0.0420168	G	0.663265	0.029703	1	149.513	3.42e-33	1118	3e-24	0.897459	12.4483	0.0720951	4.62e-27	0.94432	5.34762	0.176587	3.04e-06	0.877726	10.9962	0.079821	2.64e-21	0.0186749	0.119958	0.155678	0.904631
rs2037077:447226:A:G	5	447226	EXOC3	cg16678032	443454	3772	EXOC3|C5orf55	5'UTR|TSS200	G	A	0.143478	0.0336134	A	0.142857	0.029703	1	149.501	3.44e-33	986	2.66e-24	1.33138	12.1537	0.109545	3.88e-26	1.48761	5.39494	0.275742	2.59e-06	1.32315	10.9725	0.120588	3.07e-21	0.220453	0.780789	0.282346	0.435806
rs2641232:5087602:C:G	17	5087602	ZNF594	cg08579403	5140904	53302	-	-	C	G	0.663866	0	G	0.311881	0	1	149.502	3.44e-33	1506	4.06e-24	0.855854	12.018	0.0712143	1.03e-25	0.732348	4.2457	0.172492	0.000110856	0.908669	11.4663	0.0792469	1.35e-22	-0.0260887	-0.176576	0.147747	0.860012
rs8088317:77015561:A:T	18	77015561	ATP9B	cg20559816	76985797	29764	ATP9B	Body	A	T	0.347458	0.00840336	T	0.544554	0	1	149.489	3.46e-33	1372	3.72e-24	-0.595502	-12.4851	0.0476972	3.54e-27	-0.760695	-5.563	0.136742	1.47e-06	-0.552977	-10.8877	0.0507891	5.24e-21	-0.155306	-1.38064	0.112489	0.168858
rs62063163:44201865:C:T	17	44201865	KANSL1	cg23519755	44124560	77305	KANSL1	Body	C	T	0.217949	0.0168067	T	0.0445545	0	0	149.482	3.47e-33	1276	3.48e-24	1.23481	12.338	0.100082	1.03e-26	1.20134	5.94489	0.202079	4.07e-07	1.22337	10.6836	0.114508	1.89e-20	0.169403	0.742023	0.228298	0.458902
rs1033415:39888774:A:G	22	39888774	MGAT3	cg08316097	39897665	8891	MIEF1	5'UTR|TSS1500	G	A	0.334862	0.0840336	A	0.105263	0.0594059	1	149.47	3.49e-33	1051	2.88e-24	0.69446	12.4656	0.0557103	4.08e-27	0.924735	7.17987	0.128796	6.24e-09	0.618346	9.89542	0.0624881	2.61e-18	0.178648	1.45353	0.122907	0.14757
rs12414815:1419245:T:G	10	1419245	ADARB2	cg09867002	1416776	2469	ADARB2	Body	T	G	0.147059	0	G	0.03	0.00990099	0	149.462	3.51e-33	1987	5.47e-24	1.58966	12.3864	0.128339	7.23e-27	1.67202	4.94471	0.338142	1.16e-05	1.56923	11.1809	0.140349	8.23e-22	-0.0383589	-0.119611	0.320698	0.904906
rs4493745	6	53593569	-	cg06430322	53593213	356	-	-	C	T	0.303419	0.0168067	T	0.39604	0	1	149.456	3.52e-33	1383	3.82e-24	-0.952973	-12.0641	0.0789924	7.4e-26	-1.17797	-7.27638	0.161889	4.51e-09	-0.93026	-9.82396	0.094693	4.06e-18	-0.310982	-1.60549	0.193699	0.109888
rs67538440:8183707:A:C	11	8183707	RIC3	cg11567268	8183626	81	RIC3	Body	A	C	0.0550847	0.00840336	C	0.108911	0	1	149.451	3.52e-33	1661	4.6e-24	-1.51796	-12.5793	0.120671	1.79e-27	-1.64784	-4.15574	0.396521	0.000147136	-1.47726	-11.497	0.128491	1.11e-22	0.00218373	0.00602062	0.362708	0.995202
rs9878316:169533717:T:A	3	169533717	-	cg27467234	169530867	2850	LRRC34	TSS1500	A	T	0.60084	0	T	0.366337	0	1	149.445	3.53e-33	1128	3.13e-24	0.838341	12.5852	0.0666132	1.71e-27	0.953431	5.52454	0.172581	1.68e-06	0.809422	10.9053	0.074223	4.69e-21	0.167418	1.0137	0.165155	0.311892
rs6548056	2	1813322	MYT1L	cg11454095	1817951	4629	MYT1L	Body	T	C	0.322034	0.00840336	C	0.365	0.00990099	1	149.433	3.56e-33	1578	4.4e-24	0.935808	12.6228	0.0741363	1.31e-27	0.862422	5.47671	0.157471	1.97e-06	0.956571	10.9288	0.0875275	4.04e-21	-0.171308	-1.01407	0.168931	0.311717
12:105145986:T:C	12	-	-	cg10295414	105149111	-	CHST11	Body	C	T	0.268908	0	T	0.158416	0	1	149.415	3.59e-33	1572	4.43e-24	1.14097	12.4361	0.0917469	5.05e-27	1.23207	6.19884	0.198758	1.72e-07	1.11229	10.5351	0.105579	4.82e-20	-0.122609	-0.564286	0.217281	0.573161
rs12448870:84041761:G:A	16	84041761	SLC38A8	cg15575864	84041726	35	-	-	G	A	0.110169	0.00840336	A	0.0445545	0	0	149.411	3.6e-33	3057	6.29e-24	-1.07461	-12.6753	0.0847792	8.92e-28	-0.972098	-7.32731	0.132668	3.8e-09	-1.10011	-9.78371	0.112443	5.21e-18	-0.0882584	-0.506207	0.174352	0.613243
rs6576063:105365456:C:G	14	105365456	-	cg11813489	105363835	1621	-	-	G	C	0.206897	0.0252101	C	0.306931	0	1	149.402	3.61e-33	893	2.53e-24	-1.04085	-12.5955	0.082637	1.59e-27	-1.02006	-6.19349	0.1647	1.75e-07	-1.04129	-10.5377	0.098816	4.74e-20	-0.00330219	-0.0177151	0.186406	0.985883
rs7764668:31159630:A:G	6	31159630	-	cg15562022	31167427	7797	HCG27	Body	A	G	0.382353	0	G	0.28	0.00990099	1	149.39	3.63e-33	4829	6.35e-24	-0.654908	-12.0958	0.0541433	5.89e-26	-0.747249	-5.8032	0.128765	6.56e-07	-0.627848	-10.757	0.0583664	1.19e-20	-0.128439	-1.03351	0.124274	0.302552
GA033106	17	-	-	cg11469818	78093132	-	GAA	3'UTR	G	A	0.0210084	0	A	0.181818	0.019802	0	149.394	3.63e-33	1325	3.77e-24	1.54375	12.4976	0.123524	3.23e-27	1.83324	6.01859	0.304595	3.17e-07	1.47814	10.6382	0.138947	2.52e-20	0.118921	0.380286	0.312715	0.704118
rs6891962:32531390:A:G	5	32531390	-	cg02747789	32531247	143	-	-	A	G	0.364407	0.00840336	G	0.237113	0.039604	1	149.381	3.65e-33	1449	4.15e-24	-0.826499	-12.1576	0.0679822	3.77e-26	-0.895591	-5.0036	0.178989	9.53e-06	-0.818527	-11.151	0.073404	9.94e-22	-0.0529623	-0.320959	0.165013	0.748561
12:117590447:A:C	12	-	-	cg26376280	117593259	-	FBXO21	Body	A	C	0.445378	0	C	0.175	0.00990099	1	149.383	3.65e-33	1454	4.16e-24	1.06752	12.5406	0.085125	2.37e-27	1.09546	5.70909	0.191879	9.02e-07	1.05718	10.8069	0.0978248	8.72e-21	0.107997	0.566217	0.190734	0.571851
rs12976127:49964325:A:G	19	49964325	ALDH16A1	cg19620840	49964960	635	ALDH16A1	Body	G	A	0.2	0.0336134	A	0.427083	0.049505	1	149.377	3.66e-33	1014	2.91e-24	1.01791	12.4174	0.0819746	5.78e-27	0.966074	5.266	0.183455	3.99e-06	1.05047	11.0293	0.0952433	2.14e-21	-0.194098	-1.0946	0.177323	0.274944
rs4437537:36630617:T:G	7	36630617	AOAH	cg18416362	36631464	847	AOAH	Body	T	G	0.144068	0.00840336	G	0.391089	0	1	149.374	3.66e-33	1643	4.72e-24	-0.994626	-12.5676	0.0791421	1.95e-27	-0.962485	-7.08343	0.135878	8.63e-09	-1.01653	-9.95989	0.102062	1.75e-18	0.0929897	0.601915	0.15449	0.54788
rs12916303:27083075:G:T	15	27083075	GABRB3	cg25070075	27083993	918	-	-	G	T	0.222689	0	T	0.291209	0.0990099	1	149.367	3.68e-33	1385	4e-24	1.13148	12.6874	0.0891816	8.17e-28	1.16035	5.11564	0.226824	6.58e-06	1.1188	11.0994	0.100798	1.38e-21	-0.0298028	-0.12691	0.234834	0.899133
rs61738607:37377631:G:A	21	37377631	-	cg10393190	37377489	142	LOC101928269|LINC01436	TSS1500|TSS200	G	A	0.330275	0.0840336	A	0.40625	0.049505	1	149.363	3.68e-33	1495	4.32e-24	0.96791	12.5928	0.0768624	1.62e-27	0.824373	6.06493	0.135925	2.71e-07	0.999583	10.6104	0.0942082	3e-20	0.0222336	0.130562	0.170291	0.896247
rs360041	1	33161212	SYNC	cg05342835	33160791	421	SYNC	Body	C	T	0.0420168	0	T	0.193069	0	0	149.367	3.68e-33	719	2.07e-24	-1.36509	-12.372	0.110337	8.03e-27	-1.56317	-6.61024	0.236478	4.27e-08	-1.31309	-10.2797	0.127736	2.38e-19	0.160064	0.627609	0.255038	0.530942
rs7140887:102189934:C:T	14	102189934	-	cg19585412	102172557	17377	-	-	C	T	0.0798319	0	T	0.045	0.00990099	0	149.363	3.68e-33	1162	3.36e-24	-1.49832	-12.2703	0.122109	1.67e-26	-1.4652	-6.6226	0.221242	4.1e-08	-1.58936	-10.2715	0.154734	2.51e-19	0.299583	1.15746	0.258829	0.2484
rs12524724:159151854:C:T	6	159151854	SYTL3	cg06426293	159151854	0	SYTL3	Body	C	T	0.142857	0.0588235	T	0.108247	0.039604	1	149.358	3.69e-33	1518	4.4e-24	1.38026	11.9996	0.115026	1.18e-25	1.42861	7.91514	0.180491	5.34e-10	1.38838	9.31172	0.1491	9.47e-17	-0.123073	-0.498482	0.246896	0.618666
rs111649701:139035429:T:TC	7	139035430	LUC7L2|C7orf55-LUC7L2	cg11414975	139126810	91380	-	-	T	TC	0.264957	0.0168067	TC	0.411111	0.108911	0	149.353	3.7e-33	786	2.28e-24	0.792638	11.9136	0.0665323	2.19e-25	0.761315	5.67366	0.134184	1.02e-06	0.801063	10.8241	0.074007	7.82e-21	0.00225171	0.0147883	0.152263	0.988215
rs9380142:29798794:A:G	6	29798794	HLA-G|HLA-H	cg25644740	29894152	95358	HCG4P6	TSS1500	A	G	0.298319	0	G	0.193069	0	1	149.347	3.71e-33	3717	6.49e-24	0.987973	11.2682	0.0876779	2.2e-23	0.794263	3.26298	0.243417	0.00213551	1.06637	11.7771	0.0905458	1.88e-23	-0.278555	-1.29057	0.215839	0.198273
rs4834699	4	119656589	SEC24D	cg04428346	119651793	4796	SEC24D	Body	A	G	0.298319	0	G	0.108911	0	1	149.344	3.72e-33	1462	4.27e-24	0.954478	12.0455	0.0792394	8.46e-26	1.06651	3.86391	0.276017	0.000363076	0.917242	11.5937	0.0791154	6.01e-23	0.032469	0.155254	0.209134	0.87677
rs11822958	11	118925953	HYOU1	cg11962566	118915635	10318	HYOU1	3'UTR	C	T	0	0	T	0.145	0.00990099	0	149.333	3.74e-33	1063	3.12e-24	-1.82922	-12.1406	0.15067	4.27e-26	-1.9893	-5.47366	0.363431	1.99e-06	-1.8485	-10.9258	0.169187	4.12e-21	-0.0579657	-0.176343	0.32871	0.860194
rs322777:127759126:G:C	7	127759126	-	cg00914028	127762091	2965	-	-	C	G	0.415254	0.00840336	G	0.295	0.00990099	1	149.325	3.75e-33	1002	2.95e-24	0.994904	12.2765	0.0810416	1.6e-26	1.10372	7.20149	0.153263	5.8e-09	0.954184	9.87238	0.0966519	3.01e-18	0.216163	1.19754	0.180506	0.232446
rs9315412:36930840:C:A	13	36930840	SPG20OS|SPG20	cg08700896	36921853	8987	SPG20|SPG20-AS1	TSS1500|5'UTR|Body	C	A	0.432773	0	A	0.265306	0.029703	1	149.313	3.78e-33	1320	3.91e-24	-0.770052	-12.7933	0.0601919	3.79e-28	-0.658677	-4.59624	0.143308	3.61e-05	-0.762385	-11.322	0.0673367	3.37e-22	0.0705442	0.479185	0.147217	0.632306
rs55877247:79259417:C:T	17	79259417	SLC38A10	cg07003587	79259040	377	SLC38A10	Body	C	T	0.119469	0.0504202	T	0.149485	0.039604	1	149.305	3.79e-33	1390	4.14e-24	1.07932	12.785	0.0844205	4.02e-28	1.19893	5.47184	0.219108	2e-06	1.04687	10.9254	0.0958199	4.13e-21	0.0580772	0.286197	0.202927	0.775009
rs13419643:68674797:C:T	2	68674797	-	cg12452813	68675892	1095	-	-	T	C	0.15	0.0756303	C	0.433673	0.029703	1	149.281	3.84e-33	1388	4.18e-24	-1.01621	-12.1487	0.0836476	4.02e-26	-0.980396	-5.2326	0.187363	4.46e-06	-1.04856	-11.0409	0.0949708	1.99e-21	-0.0746341	-0.415126	0.179786	0.678473
rs6859170:90572921:G:A	5	90572921	-	cg00335715	90575459	2538	-	-	A	G	0.148305	0.00840336	G	0.257732	0.039604	1	149.267	3.86e-33	894	2.71e-24	-1.13543	-12.4353	0.0913074	5.08e-27	-1.06441	-5.63365	0.188938	1.16e-06	-1.16709	-10.8411	0.107655	7.03e-21	0.206462	1.02507	0.201414	0.306512
rs1163860	13	112157919	-	cg02262167	112157919	0	-	-	A	C	0.358974	0.0168067	C	0.592391	0.0891089	1	149.265	3.87e-33	1605	4.87e-24	-0.885163	-11.992	0.0738126	1.24e-25	-0.873839	-6.45077	0.135463	7.33e-08	-0.920981	-10.3756	0.0887642	1.31e-19	-0.0155426	-0.0972681	0.159791	0.922606
rs2070274:31999223:G:A	22	31999223	SFI1	cg15546285	31999222	1	SFI1	Body	A	G	0.347458	0.00840336	G	0.146465	0.019802	1	149.259	3.88e-33	975	2.97e-24	-1.01758	-12.3355	0.0824914	1.04e-26	-0.948437	-5.6826	0.166902	9.86e-07	-1.05968	-10.8151	0.0979814	8.28e-21	0.121058	0.695325	0.174103	0.48762
rs2282827:15437390:A:G	6	15437390	JARID2	cg27003832	15441513	4123	JARID2	Body|5'UTR	G	A	0.55042	0	A	0.386139	0	1	149.257	3.88e-33	1489	4.54e-24	-0.827903	-12.6231	0.0655861	1.3e-27	-0.799382	-5.72351	0.139666	8.59e-07	-0.827058	-10.7934	0.076626	9.49e-21	0.0143722	0.0969228	0.148285	0.92288
rs71363518:43221639:CT:C	17	43221640	ACBD4	cg27395066	43221220	420	ACBD4	3'UTR	CT	C	0.275424	0.00840336	C	0.0979381	0.039604	1	149.256	3.89e-33	1098	3.35e-24	-1.21831	-12.2379	0.0995521	2.11e-26	-1.22729	-4.90443	0.250241	1.32e-05	-1.20683	-11.1894	0.107855	7.8e-22	0.116998	0.482041	0.242714	0.630279
rs9577704:112980712:G:A	13	112980712	-	cg21484527	112980703	9	-	-	G	A	0.280172	0.0252101	A	0.0909091	0.019802	1	149.25	3.9e-33	1438	4.4e-24	-0.64733	-12.4884	0.0518346	3.46e-27	-0.596458	-3.76521	0.158413	0.000489963	-0.657258	-11.6221	0.0565525	5.02e-23	0.0187604	0.146703	0.12788	0.883507
rs1616534	8	11666451	FDFT1	cg07242977	11666540	89	FDFT1	TSS200|Body	C	T	0.529915	0.0168067	T	0.29798	0.019802	1	149.243	3.91e-33	1504	4.62e-24	0.558612	12.3841	0.0451073	7.35e-27	0.601097	6.76635	0.0888364	2.52e-08	0.550263	10.1715	0.0540984	4.68e-19	0.146279	1.48453	0.0985359	0.139168
rs61450884:120528736:T:G	3	120528736	-	cg12853971	120556542	27806	-	-	T	G	0.264706	0	G	0.138614	0	1	149.232	3.93e-33	1147	3.54e-24	1.0727	12.062	0.0889321	7.52e-26	1.08471	4.81129	0.225451	1.79e-05	1.07934	11.2287	0.0961237	6.08e-22	-0.211501	-0.941329	0.224684	0.347618
rs1035578	16	12531365	SNX29	cg15858982	12531339	26	SNX29	Body	A	G	0.436441	0.00840336	G	0.378788	0.019802	1	149.211	3.97e-33	2138	6.67e-24	0.892743	12.3241	0.0724387	1.13e-26	0.697335	3.83955	0.181619	0.000391061	0.926512	11.5961	0.0798987	5.93e-23	-0.286838	-1.62843	0.176144	0.104932
rs11237225:77283561:A:T	11	77283561	-	cg04518186	77299962	16401	AQP11	TSS1500	A	T	0.306723	0	T	0.09	0.00990099	1	149.207	3.98e-33	1207	3.77e-24	-1.14487	-12.0727	0.0948313	6.96e-26	-1.25977	-6.29926	0.199987	1.22e-07	-1.13489	-10.4655	0.108441	7.45e-20	0.0507568	0.24044	0.2111	0.810224
rs11308493:128094942:GT:G	7	128094943	HILPDA	cg01189915	128095027	84	C7orf68	TSS1500	G	GT	0.233051	0.00840336	GT	0.185567	0.039604	1	149.207	3.98e-33	1235	3.86e-24	1.06062	12.3529	0.0858602	9.22e-27	1.03004	6.67493	0.154315	3.43e-08	1.08064	10.23	0.105635	3.25e-19	0.146909	0.757681	0.193893	0.449491
rs943704	14	91262184	TTC7B	cg03332014	91262219	35	TTC7B	Body	T	C	0.0798319	0	C	0.128713	0	1	149.187	4.02e-33	1305	4.12e-24	-1.37324	-12.4433	0.11036	4.79e-27	-1.29316	-4.85381	0.266421	1.56e-05	-1.3822	-11.2084	0.123319	6.91e-22	0.303722	1.1517	0.263715	0.250752
rs2236667:45112939:A:G	21	45112939	RRP1B	cg04455712	45112962	23	RRP1B	Body	G	A	0.431624	0.0168067	A	0.545455	0.019802	1	149.167	4.06e-33	1092	3.48e-24	0.916466	12.4374	0.0736861	5e-27	0.763478	5.10426	0.149577	6.83e-06	0.959461	11.0957	0.0864718	1.41e-21	-0.209467	-1.23538	0.169556	0.218068
rs7396777:328652:C:T	11	328652	-	cg06046490	320940	7712	IFITM3	TSS200	C	T	0.351351	0.0672269	T	0.0978261	0.0891089	1	149.144	4.11e-33	819	2.64e-24	-1.07326	-12.6442	0.0848822	1.12e-27	-0.919105	-5.8269	0.157735	6.06e-07	-1.09914	-10.7327	0.10241	1.39e-20	0.184789	1.09158	0.169285	0.276267
rs515034:201562653:T:C	1	201562653	-	cg01931883	201561164	1489	-	-	T	C	0.0630252	0	C	0.161616	0.019802	1	149.142	4.11e-33	1547	4.99e-24	1.15132	12.4908	0.0921731	3.4e-27	1.12517	6.14499	0.183103	2.07e-07	1.13936	10.5537	0.107959	4.29e-20	0.208191	0.982781	0.211838	0.326846
3:164884428:T:TC	3	-	-	cg20352879	164876483	-	-	-	T	TC	0.0756303	0	TC	0.0742574	0	1	149.14	4.12e-33	869	2.81e-24	1.75343	12.4957	0.140323	3.28e-27	1.73928	5.2091	0.333893	4.82e-06	1.75199	11.0456	0.158614	1.94e-21	-0.174978	-0.499276	0.350463	0.618107
rs11241036:109166841:A:T	5	109166841	MAN2A1	cg06791972	109043351	123490	MAN2A1	Body	A	T	0.168067	0	T	0.0841584	0	1	149.139	4.12e-33	1346	4.35e-24	-0.769355	-12.2387	0.0628625	2.1e-26	-0.789128	-6.64504	0.118754	3.8e-08	-0.755325	-10.2461	0.0737184	2.94e-19	-0.0339791	-0.229488	0.148065	0.818713
rs41452446:3213108:C:T	5	3213108	-	cg02114288	3213134	26	-	-	C	T	0.225962	0.12605	T	0.215789	0.0594059	0	149.124	4.15e-33	2195	7.15e-24	1.12879	12.5748	0.0897664	1.85e-27	1.37378	6.43041	0.213638	7.85e-08	1.05548	10.3814	0.10167	1.26e-19	0.387147	1.65751	0.233571	0.0989092
rs6132821:25226192:A:G	20	25226192	-	cg06421707	25228305	2113	PYGB	TSS1500	A	G	0.441441	0.0672269	G	0.244898	0.029703	1	149.121	4.16e-33	1337	4.36e-24	-0.935824	-12.4956	0.0748926	3.28e-27	-0.88978	-5.47129	0.162627	2.01e-06	-0.936444	-10.9172	0.0857768	4.35e-21	-0.0401518	-0.231764	0.173244	0.816947
rs12682049	8	22663527	PEBP4	cg15184869	22667074	3547	PEBP4	Body	G	A	0.613445	0	A	0.361386	0	1	149.113	4.17e-33	1341	4.39e-24	-0.918066	-12.4184	0.0739281	5.74e-27	-0.798175	-4.44216	0.179682	5.93e-05	-0.929757	-11.3746	0.08174	2.41e-22	0.0473421	0.276196	0.171408	0.782669
rs28685856:75205344:A:C	1	75205344	TYW3	cg26457504	75199144	6200	CRYZ|TYW3	TSS200|Body	A	C	0.508547	0.0168067	C	0.138614	0	1	149.096	4.21e-33	1078	3.56e-24	-0.980555	-12.6173	0.0777153	1.36e-27	-1.11291	-6.77379	0.164296	2.45e-08	-0.918416	-10.1593	0.0904012	5.05e-19	-0.110321	-0.661404	0.166798	0.509078
rs10261516:44088395:C:G	7	44088395	DBNL	cg22785672	44083650	4745	DBNL	TSS1500	C	G	0.258475	0.00840336	G	0.430693	0	1	149.098	4.21e-33	1180	3.9e-24	0.896172	12.1136	0.0739805	5.18e-26	1.02398	5.43274	0.188484	2.28e-06	0.917222	10.9354	0.0838764	3.88e-21	-0.035078	-0.199732	0.175626	0.841884
rs749233:145231557:T:C	2	145231557	ZEB2	cg20171775	145228686	2871	ZEB2	Body	C	T	0.331818	0.0756303	T	0.510638	0.0693069	1	149.089	4.22e-33	577	1.91e-24	-0.808527	-12.336	0.0655423	1.04e-26	-0.475534	-3.09413	0.153689	0.00342516	-0.877907	-11.8117	0.0743255	1.51e-23	0.21046	1.39134	0.151264	0.165595
rs12797	17	72766993	SLC9A3R1|NAT9	cg06126809	72767008	15	NAT9	3'UTR	G	A	0.442982	0.0420168	A	0.183168	0	1	149.091	4.22e-33	1183	3.92e-24	-0.834092	-12.3617	0.0674737	8.64e-27	-1.1253	-6.39766	0.175893	8.77e-08	-0.778302	-10.4001	0.0748363	1.12e-19	-0.136215	-0.8804	0.154719	0.379649
rs112577516:138761355:A:AC	9	138761356	CAMSAP1	cg14609729	138799645	38289	CAMSAP1	TSS1500	A	AC	0.152542	0.00840336	AC	0.147959	0.029703	1	149.083	4.24e-33	1182	3.93e-24	-1.23503	-12.3469	0.100028	9.62e-27	-1.29603	-5.23201	0.247712	4.47e-06	-1.23811	-11.0322	0.112227	2.11e-21	0.0469356	0.189689	0.247434	0.849736
rs2514202:57831996:G:A	11	57831996	OR9Q1	cg14961794	57826155	5841	OR9Q1	5'UTR	A	G	0.281513	0	G	0.316832	0	1	149.076	4.25e-33	1050	3.5e-24	-0.696171	-12.693	0.0548471	7.85e-28	-0.559646	-4.61823	0.121182	3.36e-05	-0.71435	-11.3025	0.0632025	3.81e-22	0.0462973	0.372382	0.124327	0.709984
9:104365312:CTGAGCTAGAGGAAA:C	9	-	-	cg09461331	104365243	-	GRIN3A	Body	CTGAGCTAGAGGAAA	C	0.184874	0	C	0.0544554	0	1	149.059	4.29e-33	1744	5.87e-24	-1.2605	-12.4207	0.101484	5.64e-27	-1.32741	-7.30402	0.181737	4.11e-09	-1.21349	-9.78316	0.124039	5.22e-18	-0.186433	-0.860641	0.216621	0.390417
rs4440621:40063164:T:C	8	40063164	-	cg00791412	40062763	401	-	-	T	C	0.415966	0	C	0.331633	0.029703	1	149.044	4.32e-33	1750	5.93e-24	0.839171	11.9145	0.0704328	2.17e-25	0.927964	6.01946	0.154161	3.16e-07	0.834377	10.6212	0.0785576	2.81e-20	0.114319	0.661408	0.172842	0.509076
rs3769823	2	202122995	CASP8	cg25748441	202122587	408	CASP8	5'UTR|TSS200	G	A	0.275424	0.00840336	A	0.376238	0	1	149.039	4.33e-33	1074	3.65e-24	0.865451	12.2223	0.0708092	2.37e-26	0.621923	4.04044	0.153925	0.000210845	0.912966	11.5202	0.0792494	9.59e-23	-0.258158	-1.64568	0.15687	0.101325
rs9782980	1	55273580	C1orf177	cg23924306	55271927	1653	C1orf177	Body	T	G	0.390756	0	G	0.465347	0	1	149.035	4.34e-33	1507	5.13e-24	-0.887104	-12.2133	0.0726344	2.53e-26	-0.836223	-4.42492	0.18898	6.27e-05	-0.909494	-11.3778	0.0799356	2.36e-22	0.205687	1.1674	0.176192	0.244371
rs4372938	2	716503	-	cg08720028	716366	137	-	-	T	C	0.509009	0.0672269	C	0.463542	0.049505	1	149.034	4.34e-33	2008	6.84e-24	0.897484	12.527	0.0716439	2.61e-27	0.894875	4.8979	0.182706	1.35e-05	0.887228	11.1824	0.0793418	8.15e-22	-0.0662011	-0.372846	0.177556	0.709639
rs7921051:29698451:G:A	10	29698451	PTCHD3P1	cg11515215	29698152	299	LOC387647	TSS1500	G	A	0.147059	0	A	0.278351	0.039604	1	149.024	4.36e-33	2250	7.63e-24	-1.04527	-12.7065	0.0822625	7.11e-28	-1.05361	-4.56633	0.230734	3.98e-05	-1.02168	-11.3213	0.0902436	3.38e-22	-0.0299491	-0.140473	0.213201	0.888421
rs10511303	3	111713533	ABHD10	cg10672681	111697537	15996	ABHD10	TSS1500	G	A	0.199153	0.00840336	A	0.212871	0	1	149.018	4.38e-33	1419	4.87e-24	-1.13028	-12.3206	0.0917384	1.16e-26	-1.1545	-5.86852	0.196727	5.26e-07	-1.15289	-10.7041	0.107705	1.67e-20	0.2173	1.00433	0.216363	0.316377
rs907854:72353784:C:T	11	72353784	PDE2A	cg20179907	72336908	16876	PDE2A	Body	C	T	0.542735	0.0168067	T	0.209184	0.029703	1	149.007	4.4e-33	940	3.25e-24	0.889939	12.4559	0.0714472	4.37e-27	0.843167	5.49426	0.153463	1.86e-06	0.908954	10.9005	0.0833868	4.84e-21	-0.103646	-0.659768	0.157094	0.510125
rs11960212:135146700:C:A	5	135146700	-	cg02353814	135146660	40	-	-	C	A	0.216102	0.00840336	A	0.260417	0.049505	1	149.005	4.41e-33	1164	4.02e-24	-1.06793	-12.6359	0.0845157	1.19e-27	-1.24039	-6.26202	0.198081	1.39e-07	-1.00637	-10.4782	0.0960446	6.88e-20	-0.281937	-1.32721	0.212427	0.185879
rs2246920	11	62104937	ASRGL1	cg06239285	62104954	17	ASRGL1	5'UTR|1stExon	G	T	0.12605	0	T	0.277228	0	1	149.001	4.41e-33	1165	4.04e-24	1.09291	11.7768	0.0928026	5.84e-25	0.528267	2.46582	0.214236	0.0176396	1.20474	11.9549	0.100773	6.06e-24	-0.505888	-2.39602	0.211137	0.0174515
rs870843:39435865:G:C	3	39435865	SLC25A38	cg22742493	39418645	17220	-	-	G	C	0.266949	0.00840336	C	0.225	0.00990099	1	149.003	4.41e-33	1397	4.83e-24	-1.08849	-12.51	0.0870099	2.96e-27	-0.885847	-3.5463	0.249795	0.000941497	-1.10004	-11.6802	0.0941795	3.47e-23	0.29008	1.23921	0.234084	0.21665
rs512455	11	79029403	TENM4	cg21765235	79024011	5392	ODZ4	5'UTR	A	G	0.415254	0.00840336	G	0.545	0.00990099	1	149.005	4.41e-33	1734	6e-24	-0.778231	-12.1705	0.0639439	3.44e-26	-0.770611	-6.5353	0.117915	5.5e-08	-0.775282	-10.3099	0.0751976	1.97e-19	-0.00829137	-0.0572084	0.144933	0.954434
rs35709722:142442558:TA:T	3	142442559	TRPC1	cg27264760	142442534	25	TRPC1	TSS1500	T	TA	0.491379	0.0252101	TA	0.298969	0.039604	1	148.986	4.45e-33	1005	3.51e-24	0.887355	12.4071	0.0715199	6.23e-27	0.715067	4.48445	0.159455	5.18e-05	0.928915	11.3523	0.0818258	2.78e-22	-0.250237	-1.55207	0.161228	0.122152
rs144333709:30402790:T:C	6	-	-	cg16459276	30433423	-	-	-	T	C	0.159664	0	C	0.26	0.00990099	1	148.984	4.45e-33	2196	7.67e-24	1.1253	12.465	0.0902773	4.1e-27	0.981252	5.17366	0.189663	5.42e-06	1.16672	11.0552	0.105536	1.82e-21	-0.206399	-1.02734	0.200906	0.305442
rs9925719	16	4461861	CORO7-PAM16|CORO7	cg06916706	4465613	3752	CORO7	Body	G	A	0.222689	0	A	0.321782	0	1	148.973	4.48e-33	1489	5.23e-24	-1.01072	-12.0158	0.0841154	1.05e-25	-0.824622	-4.52976	0.182045	4.48e-05	-1.09325	-11.3338	0.0964597	3.13e-22	0.407449	2.22999	0.182713	0.0268063
3:53027106:T:<CN0>:0	3	-	-	cg27127091	53036929	-	SFMBT1	5'UTR	T	<CN0>	0.121849	0	<CN0>	0.049505	0	0	148.959	4.51e-33	920	3.25e-24	1.46314	12.2355	0.119581	2.15e-26	1.36667	4.81525	0.283822	1.77e-05	1.53123	11.2148	0.136536	6.64e-22	-0.520499	-2.0323	0.256113	0.0433826
12:27921621:A:G	12	-	-	cg04279139	27925367	-	LOC100133893	TSS1500	A	G	0.254237	0.00840336	G	0.049505	0	0	148.953	4.52e-33	1515	5.38e-24	1.13225	12.4747	0.0907637	3.82e-27	0.969015	5.25144	0.184524	4.19e-06	1.1695	11.017	0.106154	2.32e-21	0.0178757	0.0935882	0.191004	0.925526
rs4072556	16	88355252	-	cg02158056	88354028	1224	-	-	G	A	0.509615	0.12605	A	0.37766	0.0693069	0	148.946	4.54e-33	1167	4.16e-24	0.825195	12.5815	0.0655881	1.76e-27	0.790633	5.78445	0.136682	6.99e-07	0.839406	10.7465	0.07811	1.28e-20	-0.0587854	-0.377975	0.155527	0.705831
rs2304311:55163655:G:A	1	55163655	HEATR8-TTC4|MROH7	cg22620763	55164047	392	MROH7|MROH7-TTC4	Body	G	A	0.254237	0.00840336	A	0.134021	0.039604	1	148.943	4.54e-33	1459	5.2e-24	1.069	12.338	0.0866427	1.03e-26	0.912235	5.04975	0.18065	8.18e-06	1.12162	11.1105	0.100952	1.28e-21	-0.172405	-0.902857	0.190955	0.367636
rs11885649:107201939:T:C	2	107201939	-	cg15865892	107201149	790	-	-	T	C	0.29661	0.00840336	C	0.16	0.00990099	1	148.941	4.55e-33	1247	4.45e-24	1.01083	12.4355	0.0812858	5.07e-27	1.02986	4.8444	0.212588	1.61e-05	0.99603	11.2014	0.0889198	7.22e-22	0.00968452	0.0436144	0.222049	0.965253
rs34173568:18431171:C:T	1	18431171	-	cg11232944	18433572	2401	IGSF21	TSS1500	C	T	0.265766	0.0672269	T	0.0876289	0.039604	1	148.94	4.55e-33	1650	5.89e-24	-1.10497	-12.2298	0.0903509	2.24e-26	-1.27354	-7.3439	0.173415	3.59e-09	-1.05099	-9.74716	0.107825	6.53e-18	-0.106996	-0.546057	0.195942	0.585606
rs2394424:31020360:T:C	6	31020360	HCG22	cg04330618	30978246	42114	MUC22	5'UTR	C	T	0.419492	0.00840336	T	0.318182	0.019802	1	148.94	4.55e-33	4688	7.96e-24	-0.863401	-12.2197	0.0706567	2.41e-26	-0.914162	-5.81518	0.157203	6.3e-07	-0.848356	-10.7296	0.0790672	1.42e-20	0.0771869	0.480955	0.160487	0.631049
rs2280145:78875620:G:A	17	78875620	RPTOR	cg04398742	78867041	8579	RPTOR	Body	A	G	0.192308	0.0168067	G	0.348958	0.049505	1	148.917	4.6e-33	1577	5.7e-24	1.09074	12.5788	0.0867126	1.8e-27	1.45107	6.64575	0.218346	3.79e-08	1.00751	10.2348	0.0984394	3.16e-19	0.302148	1.35579	0.222857	0.176621
rs10982645:118030080:T:C	9	118030080	44896	cg12203575	118044929	14849	44896	5'UTR	T	C	0.118644	0.00840336	C	0.025	0.00990099	0	148.92	4.6e-33	1457	5.26e-24	1.6275	12.0975	0.134532	5.82e-26	1.57261	8.93079	0.176089	1.94e-11	1.64686	8.31631	0.198028	3.73e-14	0.220668	0.812119	0.271719	0.417643
rs16895221	6	42052751	TAF8	cg05369141	42052839	88	-	-	G	A	0.130252	0	A	0.28125	0.049505	1	148.893	4.66e-33	1262	4.62e-24	-1.11177	-12.2662	0.0906369	1.72e-26	-1.28505	-5.77296	0.222599	7.27e-07	-1.08369	-10.7501	0.100808	1.25e-20	-0.145969	-0.671981	0.217222	0.502334
rs10127888:120498250:C:G	1	120498250	NOTCH2	cg19605263	120439138	59112	ADAM30	5'UTR|1stExon	C	G	0.155462	0	G	0.287129	0	1	148.881	4.69e-33	747	2.75e-24	1.12913	12.0807	0.0934659	6.57e-26	1.21656	5.66575	0.214722	1.04e-06	1.14917	10.8065	0.106341	8.74e-21	-0.241747	-1.14281	0.211538	0.25442
12:109945203:G:A	12	-	-	cg00471957	109945140	-	UBE3B	Body	G	A	0.130252	0	A	0.0346535	0	0	148.878	4.7e-33	1313	4.84e-24	-1.07065	-11.9325	0.0897249	1.91e-25	-0.963319	-6.92014	0.139205	1.5e-08	-1.11253	-10.0493	0.110707	1e-18	0.346104	1.77826	0.194631	0.0768085
rs12445043:71995315:C:A	16	71995315	PKD1L3	cg19380362	71894738	100577	ZNF821	Body	C	A	0.554622	0	A	0.38	0.00990099	1	148.854	4.75e-33	1299	4.84e-24	0.881804	12.5919	0.0700296	1.63e-27	0.849617	5.19116	0.163666	5.12e-06	0.884044	11.0411	0.0800683	1.99e-21	-0.0104217	-0.0645382	0.161481	0.948603
rs12229856	12	32531220	BICD1	cg11942242	32543849	12629	-	-	C	T	0.25431	0.0252101	T	0.158416	0	1	148.853	4.75e-33	2008	7.49e-24	1.10962	12.436	0.0892266	5.05e-27	1.0243	4.96866	0.206151	1.07e-05	1.11675	11.143	0.10022	1.05e-21	0.0387501	0.178229	0.217417	0.858715
rs11000764	10	75506864	SEC24C	cg04070685	75534560	27696	FUT11	Body	A	G	0.184874	0	G	0.145	0.00990099	1	148.84	4.78e-33	915	3.44e-24	0.934645	12.533	0.0745748	2.5e-27	0.676012	3.4971	0.193306	0.00108778	0.963055	11.688	0.0823966	3.3e-23	-0.310229	-1.63121	0.190183	0.104344
rs4646785	17	19651902	ALDH3A1	cg25145360	19651881	21	ALDH3A1	TSS200	C	T	0.196581	0.0168067	T	0.113402	0.039604	1	148.832	4.8e-33	627	2.36e-24	-0.906005	-12.4939	0.0725155	3.32e-27	-1.22252	-5.933	0.206054	4.23e-07	-0.840156	-10.6598	0.0788153	2.2e-20	-0.156905	-0.791095	0.198339	0.429781
rs709783	1	85594466	WDR63	cg15715337	85600447	5981	-	-	G	A	0.168067	0	A	0.356436	0	1	148.83	4.81e-33	1631	6.15e-24	0.947466	13.0266	0.0727332	6.95e-29	0.905588	5.57032	0.162574	1.44e-06	0.93126	10.8537	0.0858014	6.5e-21	0.266783	1.5204	0.175469	0.129914
rs2285899	19	988175	WDR18	cg13622172	985842	2333	WDR18	Body	T	C	0.407563	0	C	0.311881	0	1	148.82	4.83e-33	678	2.57e-24	-0.827225	-12.3709	0.0668686	8.09e-27	-0.967827	-6.85907	0.141102	1.84e-08	-0.806263	-10.0883	0.0799206	7.87e-19	-0.0450292	-0.285675	0.157624	0.775409
rs12206548	6	506231	EXOC2	cg24291279	529341	23110	EXOC2	Body	G	A	0.60177	0.0504202	A	0.20202	0.019802	1	148.819	4.84e-33	1347	5.11e-24	-0.860502	-12.5004	0.0688379	3.17e-27	-0.6591	-4.37304	0.150719	7.4e-05	-0.903924	-11.3884	0.0793725	2.21e-22	0.0980081	0.694559	0.141108	0.4881
rs7483870	11	976019	AP2A2	cg07363977	976167	148	AP2A2	Body	G	A	0.15812	0.0168067	A	0.040404	0.019802	0	148.812	4.85e-33	1250	4.76e-24	1.49804	12.5458	0.119406	2.28e-27	1.73188	4.60814	0.375831	3.48e-05	1.44021	11.295	0.127508	4e-22	-0.174977	-0.499659	0.350193	0.617838
rs6601552:10907821:T:C	8	10907821	XKR6	cg16232071	10907718	103	XKR6	Body	C	T	0.343478	0.0336134	T	0.173913	0.0891089	1	148.803	4.87e-33	1718	6.57e-24	0.712833	11.2853	0.0631646	1.95e-23	0.551471	3.03134	0.181923	0.00406988	0.748624	11.8158	0.0633577	1.47e-23	-0.24951	-1.60442	0.155513	0.110123
rs68083791:208346377:C:A	2	208346377	-	cg14583419	208339748	6629	-	-	C	A	0.162393	0.0168067	A	0.0252525	0.019802	0	148.804	4.87e-33	1175	4.49e-24	-1.48883	-12.146	0.122577	4.1e-26	-1.54976	-6.11903	0.25327	2.26e-07	-1.48795	-10.5528	0.141	4.31e-20	0.233521	0.867678	0.269133	0.386561
rs28685856:75205344:A:C	1	75205344	TYW3	cg00121533	75199117	6227	CRYZ|TYW3	TSS200|Body	A	C	0.508547	0.0168067	C	0.138614	0	1	148.802	4.88e-33	1078	4.13e-24	-0.979197	-12.2907	0.0796698	1.44e-26	-1.14405	-6.77151	0.16895	2.47e-08	-0.93102	-10.1463	0.0917592	5.48e-19	-0.208267	-1.21531	0.17137	0.225614
rs112636968:49464585:GT:G	17	49464586	-	cg10095608	49462837	1749	-	-	GT	G	0.254237	0.00840336	G	0.455	0.00990099	1	148.801	4.88e-33	1238	4.74e-24	0.953341	12.1215	0.0786489	4.9e-26	1.18803	7.43344	0.159823	2.66e-09	0.87731	9.67186	0.0907075	1.04e-17	0.360268	1.99972	0.18016	0.0468193
rs780666:73110977:A:C	10	73110977	SLC29A3	cg00417120	73111432	455	SLC29A3	Body	C	A	0.231092	0	A	0.589109	0	1	148.802	4.88e-33	1825	6.98e-24	0.906266	12.3457	0.0734075	9.71e-27	1.0392	7.29461	0.142462	4.24e-09	0.865029	9.77704	0.0884756	5.43e-18	0.255361	1.7225	0.14825	0.086451
rs28458462:43820498:A:C	7	43820498	BLVRA	cg27037498	43682897	137601	COA1	Body	A	C	0.267241	0.0252101	C	0.09	0.00990099	1	148.786	4.91e-33	1470	5.67e-24	-1.06489	-12.4079	0.0858236	6.19e-27	-0.924983	-4.48893	0.206059	5.11e-05	-1.0938	-11.3418	0.0964396	2.97e-22	0.255831	1.35256	0.189145	0.177651
rs8075298:74682072:A:G	17	74682072	MXRA7	cg02128979	74682217	145	MXRA7	Body	A	G	0.456522	0.0336134	G	0.372449	0.029703	1	148.783	4.92e-33	1554	6e-24	-0.897616	-11.8996	0.0754321	2.42e-25	-1.07153	-6.95613	0.154042	1.33e-08	-0.87523	-10.0197	0.0873507	1.2e-18	-0.131164	-0.711801	0.18427	0.477378
rs8086051:77173158:C:T	18	77173158	NFATC1	cg15702661	77180840	7682	NFATC1	Body|5'UTR	C	T	0.117647	0	T	0.0151515	0.019802	0	148.769	4.96e-33	1314	5.11e-24	1.54601	11.7434	0.131649	7.41e-25	1.75833	8.22108	0.213881	1.95e-10	1.43809	9.01018	0.159607	5.92e-16	0.38388	1.37075	0.280051	0.171916
rs3124092:246688156:C:G	1	246688156	LOC255654	cg16857921	246688334	178	LOC255654	TSS1500	G	C	0.384259	0.092437	C	0.494681	0.0693069	1	148.76	4.98e-33	1844	7.21e-24	0.849084	12.0841	0.0702648	6.41e-26	0.892027	6.28868	0.141846	1.27e-07	0.866907	10.4505	0.0829539	8.19e-20	-0.044736	-0.279353	0.160141	0.780249
rs79803292:30248783:A:G	13	30248783	-	cg01700582	30248806	23	-	-	A	G	0.0462185	0	G	0.225	0.00990099	0	148.754	4.99e-33	1943	7.61e-24	-1.02765	-12.8485	0.0799819	2.54e-28	-1.14501	-5.76127	0.198743	7.56e-07	-0.99497	-10.75	0.0925556	1.25e-20	-0.133334	-0.758501	0.175786	0.449001
rs113005836:36519616:G:A	6	36519616	-	cg02964385	36515676	3940	STK38	TSS1500	G	A	0.0210084	0	A	0.141414	0.019802	0	148.756	4.99e-33	1349	5.28e-24	1.77449	12.8651	0.13793	2.25e-28	1.38705	7.18994	0.192915	6.03e-09	1.9456	9.85195	0.197483	3.41e-18	0.0476488	0.177219	0.268869	0.859507
rs592420	8	9760420	LINC00599|MIR124-1|AK091593	cg00528902	9760528	108	LOC157627	Body	A	G	0.243697	0	G	0.212871	0	1	148.719	5.08e-33	1805	7.2e-24	-0.694013	-12.1477	0.0571313	4.05e-26	-0.640956	-5.21921	0.122807	4.66e-06	-0.717912	-11.0218	0.0651358	2.25e-21	0.0321171	0.230432	0.139378	0.81798
rs11099706:139567263:G:A	4	139567263	-	cg10776049	139571846	4583	-	-	A	G	0.453782	0	G	0.59901	0	1	148.715	5.09e-33	1389	5.55e-24	0.782694	12.3999	0.0631208	6.56e-27	0.854215	6.04071	0.14141	2.94e-07	0.745466	10.5936	0.0703695	3.34e-20	0.146108	0.906032	0.161261	0.365957
rs3814707:65560785:G:A	11	65560785	OVOL1	cg01097872	65560763	22	OVOL1	Body	G	A	0.240566	0.109244	A	0.223958	0.049505	0	148.699	5.13e-33	826	3.33e-24	-1.00788	-12.9599	0.0777687	1.13e-28	-1.01217	-6.91322	0.14641	1.53e-08	-0.968918	-10.0452	0.0964558	1.03e-18	-0.169706	-0.982414	0.172744	0.327026
rs10914202	1	31252206	-	cg25303761	31256028	3822	-	-	C	T	0.465217	0.0336134	T	0.227273	0.019802	1	148.7	5.13e-33	1481	5.96e-24	-0.955637	-12.0941	0.0790171	5.97e-26	-1.08341	-7.4325	0.145767	2.67e-09	-0.912254	-9.66738	0.0943641	1.07e-17	-0.143192	-0.84218	0.170025	0.400645
rs2333025	17	55706937	MSI2	cg15389265	55706922	15	MSI2	Body	C	T	0.168067	0	T	0.236842	0.0594059	1	148.697	5.14e-33	1467	5.92e-24	-1.12201	-12.2341	0.0917114	2.17e-26	-1.28618	-5.54623	0.231902	1.56e-06	-1.10153	-10.8599	0.101431	6.25e-21	-0.228253	-0.910804	0.250606	0.363443
rs2916382:4304337:C:T	4	4304337	ZBTB49	cg01352866	4304315	22	ZBTB49	Body	T	C	0.147059	0	C	0.205	0.00990099	1	148.693	5.15e-33	1050	4.24e-24	-1.10703	-12.0081	0.0921902	1.11e-25	-1.44061	-7.36792	0.195525	3.31e-09	-1.01235	-9.7163	0.104191	7.9e-18	-0.649092	-2.77684	0.233752	0.00598535
rs42941	22	30970972	PES1	cg27102378	30970729	243	-	-	A	C	0.393519	0.092437	C	0.521053	0.0594059	1	148.691	5.15e-33	1214	4.91e-24	0.85984	12.7552	0.0674107	4.99e-28	0.864557	6.71412	0.128767	3e-08	0.833942	10.179	0.0819277	4.47e-19	0.143151	0.991047	0.144444	0.322803
rs79782247:97657217:C:G	8	97657217	CPQ	cg01892689	97657072	145	PGCP	TSS1500	C	G	0.153846	0.0168067	G	0.0789474	0.0594059	1	148.691	5.16e-33	967	3.91e-24	1.20308	12.2508	0.0982035	1.93e-26	1.03318	4.33749	0.238197	8.29e-05	1.23897	11.3964	0.108716	2.1e-22	-0.260738	-1.04503	0.249503	0.297211
rs6447585:47831152:G:A	4	47831152	CORIN	cg06978399	47928723	97571	LOC101927157	Body	G	A	0.44958	0	A	0.11	0.00990099	1	148.684	5.17e-33	1498	6.08e-24	0.90392	12.2931	0.0735309	1.42e-26	0.574499	3.58605	0.160204	0.000837248	0.970344	11.6544	0.0832601	4.09e-23	-0.0764311	-0.496144	0.15405	0.620311
rs10407043	19	53601649	ZNF160	cg17629244	53601648	1	ZNF160	5'UTR	G	A	0.288136	0.00840336	A	0.29798	0.019802	1	148.665	5.22e-33	1463	6e-24	1.03715	12.5615	0.0825653	2.04e-27	1.13503	6.4819	0.175108	6.6e-08	1.00155	10.3272	0.0969817	1.77e-19	0.0513289	0.257576	0.199277	0.796987
rs9943582	11	57005067	APLNR	cg20857612	57004528	539	APLNR	1stExon|Body|5'UTR	C	T	0.410256	0.0168067	T	0.323232	0.019802	1	148.66	5.24e-33	1120	4.6e-24	-0.789488	-12.0737	0.065389	6.91e-26	-0.869255	-5.8192	0.149377	6.22e-07	-0.780067	-10.7143	0.072806	1.56e-20	-0.0218392	-0.139202	0.156889	0.889424
rs1667670	18	77251061	NFATC1	cg16421653	77251876	815	NFATC1	Body	C	T	0.319328	0	T	0.351485	0	1	148.657	5.24e-33	1291	5.31e-24	0.461134	11.3663	0.0405702	1.09e-23	0.628307	8.53425	0.0736218	6.99e-11	0.406392	8.7077	0.0466705	3.65e-15	0.229017	2.49588	0.0917578	0.0133339
rs1217969	4	185209537	-	cg06915193	185205329	4208	-	-	G	A	0.260504	0	A	0.371287	0	1	148.657	5.24e-33	1815	7.47e-24	-0.793453	-12.3705	0.064141	8.11e-27	-0.788947	-5.34573	0.147585	3.06e-06	-0.786517	-10.9581	0.071775	3.36e-21	0.0952025	0.603555	0.157736	0.546791
rs4242354:125148794:T:G	8	125148794	AK057332	cg24691330	125150452	1658	-	-	G	T	0.252101	0	T	0.410891	0	1	148.651	5.26e-33	1399	5.77e-24	0.813498	12.1551	0.0669265	3.84e-26	0.973736	6.65763	0.146259	3.64e-08	0.784137	10.2141	0.0767703	3.59e-19	0.119524	0.700028	0.170741	0.484684
rs7789267	7	31930116	PDE1C	cg19580967	31930121	5	PDE1C	Body	G	A	0.0897436	0.0168067	A	0.346535	0	1	148.647	5.27e-33	1897	7.84e-24	1.07479	12.5579	0.0855868	2.09e-27	1.20823	5.82009	0.207596	6.2e-07	1.04575	10.7132	0.097613	1.57e-20	0.301517	1.52636	0.19754	0.128425
rs56027145:77504987:A:G	18	77504987	CTDP1	cg07225681	77509867	4880	CTDP1	Body	A	G	0.435345	0.0252101	G	0.445545	0	1	148.64	5.29e-33	1412	5.86e-24	-0.895574	-12.2082	0.0733583	2.62e-26	-0.830668	-5.61723	0.147879	1.23e-06	-0.922942	-10.8207	0.0852942	8e-21	0.216588	1.30846	0.165528	0.192146
rs12483958:38059138:T:C	22	38059138	PDXP|SH3BP1	cg02348111	38060716	1578	PDXP	Body	T	C	0.331933	0	C	0.287879	0.019802	1	148.619	5.34e-33	1202	5.04e-24	0.568608	12.3342	0.0461	1.05e-26	0.450541	3.91169	0.115178	0.000313695	0.595871	11.5463	0.051607	8.12e-23	-0.15322	-1.40308	0.109203	0.162071
rs1104888:1106012:G:T	7	1106012	C7orf50	cg18196362	1099076	6936	C7orf50	Body	G	T	0.459091	0.0756303	T	0.5	0.0693069	1	148.616	5.35e-33	1162	4.88e-24	-0.779542	-12.2419	0.0636782	2.05e-26	-0.55901	-3.66913	0.152355	0.00065395	-0.823812	-11.6256	0.070862	4.91e-23	0.315885	2.0885	0.151249	0.0379577
rs1805948:9257053:A:G	5	9257053	SEMA5A	cg12695122	9265842	8789	SEMA5A	Body	A	G	0.444915	0.00840336	G	0.409091	0.019802	1	148.603	5.39e-33	1652	6.98e-24	-0.953533	-12.5184	0.0761703	2.78e-27	-0.799135	-4.42476	0.180605	6.27e-05	-0.977054	-11.3589	0.0860166	2.67e-22	0.13909	0.762049	0.182522	0.446886
rs57173242:171898070:A:C	2	171898070	TLK1	cg18023642	171926010	27940	TLK1	Body	A	C	0.130252	0	C	0.30303	0.019802	1	148.588	5.43e-33	1176	5.01e-24	1.1601	12.6608	0.0916293	9.91e-28	1.11736	5.49539	0.203327	1.85e-06	1.16762	10.8807	0.107312	5.48e-21	-0.0422302	-0.201212	0.209879	0.840728
rs2992508:45017433:T:C	1	45017433	RNF220	cg08525590	45015438	1995	RNF220	Body	C	T	0.0210084	0	T	0.297753	0.118812	0	148.58	5.45e-33	971	4.15e-24	-0.933912	-11.9764	0.0779794	1.39e-25	-1.07768	-7.43625	0.144923	2.64e-09	-0.875845	-9.65828	0.0906833	1.13e-17	-0.0357636	-0.246103	0.14532	0.805843
rs6121242:30410877:T:C	20	30410877	MYLK2	cg19145398	30433673	22796	FOXS1	TSS1500	T	C	0.231092	0	C	0.490099	0	1	148.552	5.53e-33	720	3.12e-24	0.847439	12.0695	0.0702132	7.12e-26	0.805123	4.70752	0.171029	2.52e-05	0.877736	11.2424	0.0780738	5.58e-22	-0.0432835	-0.274918	0.157441	0.783649
rs17126208:17941237:C:G	8	17941237	ASAH1	cg18929511	17942993	1756	ASAH1	TSS1500	C	G	0.0588235	0	G	0.181319	0.0990099	1	148.535	5.57e-33	2147	9.39e-24	-1.4139	-12.4997	0.113115	3.19e-27	-1.38763	-5.95159	0.233153	3.98e-07	-1.42097	-10.6355	0.133606	2.56e-20	0.0144212	0.0587332	0.245537	0.95322
rs864095:45429486:G:C	3	45429486	LARS2	cg00721915	45429647	161	LARS2	TSS1500	G	C	0.359649	0.0420168	C	0.505747	0.138614	0	148.534	5.58e-33	1259	5.51e-24	-0.896859	-12.4597	0.0719807	4.25e-27	-0.680555	-3.76186	0.180909	0.000494942	-0.940015	-11.5923	0.0810894	6.07e-23	0.0569747	0.340849	0.167155	0.733558
rs13086529	3	181340141	SOX2-OT	cg21554715	181340170	29	SOX2-OT	Body	A	G	0.181818	0.0756303	G	0.4375	0.049505	1	148.519	5.62e-33	773	3.41e-24	1.01059	11.9261	0.0847379	2e-25	1.02715	5.32688	0.192824	3.25e-06	1.03871	10.961	0.0947646	3.3e-21	-0.208016	-1.18235	0.175934	0.238403
rs10928779:128453417:C:T	2	128453417	-	cg11059159	128453445	28	-	-	C	T	0.305085	0.00840336	T	0.455446	0	1	148.512	5.64e-33	1152	5.1e-24	-0.907182	-12.6936	0.0714675	7.81e-28	-0.854637	-5.89642	0.144942	4.79e-07	-0.909453	-10.6651	0.0852738	2.13e-20	-0.129169	-0.795247	0.162426	0.427368
rs7512587	1	160033143	KCNJ10	cg11789449	160033113	30	KCNJ10	5'UTR	C	T	0.461864	0.00840336	T	0.346939	0.029703	1	148.505	5.66e-33	1419	6.3e-24	0.80712	12.1431	0.0664675	4.19e-26	0.811147	6.76006	0.119991	2.57e-08	0.836233	10.1394	0.0824738	5.72e-19	-0.103439	-0.701121	0.147533	0.484004
rs11243833:135457461:C:G	9	135457461	BARHL1	cg14775994	135457433	28	BARHL1	TSS1500	C	G	0.388889	0.0168067	G	0.158416	0	1	148.502	5.67e-33	1298	5.77e-24	1.04174	12.4308	0.0838027	5.24e-27	0.946851	3.75551	0.252123	0.000504529	1.03953	11.593	0.0896686	6.04e-23	-0.400483	-1.89869	0.210926	0.0589758
rs2279175:852013:G:A	4	852013	GAK	cg24780007	851935	78	GAK	Body	G	A	0.172269	0	A	0.128713	0	1	148.48	5.73e-33	1257	5.65e-24	1.21149	12.6939	0.0954391	7.8e-28	1.17159	5.58632	0.209725	1.36e-06	1.1894	10.8293	0.109832	7.58e-21	0.0225855	0.0978427	0.230835	0.922151
rs112596311:420645:T:G	16	420645	MRPL28|TMEM8A	cg01446963	420627	18	MRPL28	TSS200	T	G	0.0701754	0.0420168	G	0.220238	0.168317	0	148.475	5.74e-33	855	3.85e-24	-1.37808	-12.4287	0.110879	5.32e-27	-1.15591	-5.72427	0.201931	8.57e-07	-1.47174	-10.7567	0.136821	1.2e-20	0.143065	0.61921	0.231045	0.536449
rs9509577:21745454:G:A	13	21745454	SKA3	cg19692240	21748982	3528	MRPL57|SKA3	TSS1500|Body	G	A	0.117647	0	A	0.02	0.00990099	0	148.471	5.75e-33	1521	6.87e-24	-1.64213	-12.5173	0.131189	2.8e-27	-1.58038	-4.63785	0.340756	3.16e-05	-1.62762	-11.2677	0.144449	4.75e-22	0.05218	0.153062	0.340906	0.878496
12:111216913:T:C	12	-	-	cg25162988	111216938	-	-	-	T	C	0.169492	0.00840336	C	0.469388	0.029703	1	148.463	5.78e-33	681	3.09e-24	0.866423	12.7616	0.0678929	4.77e-28	0.794634	5.15325	0.1542	5.8e-06	0.861928	11.0411	0.0780651	1.99e-21	0.072081	0.50543	0.142613	0.613787
rs7940681	11	69831702	-	cg03556313	69832524	822	-	-	G	A	0.504202	0	A	0.27	0.00990099	1	148.454	5.8e-33	1267	5.77e-24	-0.870792	-11.9263	0.0730143	1.99e-25	-1.08031	-5.80458	0.186114	6.53e-07	-0.865822	-10.7126	0.0808226	1.58e-20	0.120907	0.752386	0.160699	0.452662
12:4433195:A:C	12	-	-	cg25103617	4432186	-	TIGAR	Body	A	C	0.309091	0.0756303	C	0.221649	0.039604	1	148.445	5.83e-33	1399	6.4e-24	-1.09191	-12.32	0.0886288	1.17e-26	-1.14864	-5.12853	0.223971	6.3e-06	-1.08523	-11.0518	0.0981943	1.86e-21	0.114092	0.526489	0.216704	0.599104
rs113836619:41099640:G:A	17	41099640	-	cg22396850	41121153	21513	AARSD1	3'UTR|Body	G	A	0	0	A	0.143564	0	0	148.432	5.87e-33	595	2.74e-24	0.843822	12.6821	0.0665363	8.49e-28	0.917413	6.62094	0.138562	4.12e-08	0.796086	10.2272	0.0778403	3.31e-19	0.00723416	0.0562793	0.12854	0.955173
rs2008173:67856240:A:G	16	67856240	TSNAXIP1	cg21969292	67911505	55265	EDC4	Body	A	G	0.182203	0.00840336	G	0.58	0.00990099	1	148.42	5.9e-33	577	2.67e-24	-0.911511	-12.1175	0.0752225	5.04e-26	-1.01555	-5.87225	0.172941	5.2e-07	-0.929117	-10.6741	0.0870438	2.01e-20	0.124653	0.937679	0.132938	0.349487
rs3812694	10	72015573	NPFFR1	cg09077126	72015695	122	NPFFR1	Body	T	G	0.0672269	0	G	0.237374	0.019802	1	148.417	5.91e-33	1871	8.68e-24	-1.2291	-11.1988	0.109753	3.6e-23	-1.19824	-5.57382	0.214976	1.42e-06	-1.33796	-10.8328	0.123511	7.41e-21	0.232716	1.01161	0.230044	0.312887
rs6925641:118821894:C:T	6	118821894	BRD7P3|CEP85L	cg03039315	118973136	151242	C6orf204	TSS200	C	T	0.537815	0	T	0.43	0.00990099	1	148.388	6e-33	1198	5.64e-24	-0.955149	-12.1866	0.078377	3.06e-26	-0.702706	-3.8822	0.181007	0.000343343	-1.01216	-11.5463	0.0876608	8.13e-23	0.354706	1.99132	0.178126	0.0477419
rs2068505:18639821:T:C	20	18639821	DTD1	cg09471528	18597019	42802	DTD1	Body	T	C	0.521008	0	C	0.381188	0	1	148.381	6.02e-33	1388	6.56e-24	0.940915	12.0338	0.0781894	9.21e-26	1.0534	6.79321	0.155066	2.3e-08	0.921695	10.1111	0.0911572	6.83e-19	0.17618	1.00155	0.175908	0.317715
rs8101774:16459612:A:G	19	16459612	-	cg16728472	16451046	8566	-	-	G	A	0.0752212	0.0504202	A	0.247368	0.0594059	1	148.377	6.03e-33	1107	5.24e-24	-1.2901	-12.5625	0.102694	2.02e-27	-1.09025	-5.16162	0.211222	5.64e-06	-1.36098	-11.0333	0.123351	2.09e-21	0.0903466	0.422842	0.213665	0.672844
rs6094631	20	45846514	ZMYND8	ch.20.998519F	45846381	133	ZMYND8	Body	C	T	0.331897	0.0252101	T	0.215	0.00990099	1	148.363	6.07e-33	1442	6.87e-24	0.912638	11.9956	0.076081	1.21e-25	1.0138	7.20485	0.140711	5.73e-09	0.88028	9.82107	0.0896319	4.13e-18	0.105691	0.601104	0.175828	0.548419
6:31090858:G:A	6	-	-	cg22402850	31091345	-	PSORS1C1	5'UTR	A	G	0.596639	0	G	0.346535	0	1	148.363	6.07e-33	4812	1.06e-23	0.813866	12.0379	0.0676088	8.94e-26	0.962396	6.46875	0.148776	6.9e-08	0.773333	10.3208	0.0749297	1.84e-19	0.0298728	0.196395	0.152105	0.844491
rs34117444:13129017:G:A	18	13129017	-	cg12848697	13133368	4351	-	-	G	A	0.327731	0	A	0.148515	0	1	148.359	6.09e-33	1463	6.99e-24	-1.00936	-12.5087	0.0806924	2.98e-27	-1.01042	-6.36032	0.158863	9.96e-08	-1.00333	-10.3877	0.0965877	1.21e-19	-0.18272	-1.07116	0.170581	0.285327
rs11089056	21	47720357	C21orf58	cg12516959	47718080	2277	-	-	C	T	0.287611	0.0504202	T	0.585106	0.0693069	1	148.35	6.11e-33	1586	7.61e-24	-0.826393	-12.7964	0.0645801	3.7e-28	-0.833228	-5.84673	0.142512	5.67e-07	-0.813006	-10.6849	0.0760896	1.88e-20	-0.0412725	-0.2998	0.137667	0.764626
rs57211214:111981262:C:T	13	111981262	TEX29	cg24694947	111981262	0	C13orf16	Body	C	T	0.114407	0.00840336	T	0.0353535	0.019802	0	148.324	6.19e-33	1646	8e-24	1.74562	12.3933	0.140852	6.88e-27	1.86769	6.10272	0.306043	2.38e-07	1.73657	10.5395	0.164768	4.69e-20	0.469672	1.4614	0.321385	0.1454
rs73350373:74270258:C:A	17	74270258	QRICH2	cg09124193	74277663	7405	QRICH2	Body	C	A	0.0630252	0	A	0.163366	0	1	148.313	6.23e-33	1164	5.69e-24	1.44256	12.0816	0.119401	6.53e-26	1.52678	4.44535	0.343457	5.87e-05	1.42796	11.3381	0.125944	3.04e-22	0.237154	0.768349	0.308654	0.443143
rs78924628:17612318:T:C	20	17612318	RRBP1	cg01667317	17612225	93	RRBP1	Body	T	C	0.0614035	0.0420168	C	0.255556	0.108911	0	148.306	6.25e-33	1896	9.3e-24	-1.30656	-12.4093	0.105289	6.13e-27	-1.29288	-4.89661	0.264035	1.36e-05	-1.30759	-11.1503	0.117269	9.99e-22	0.14082	0.549028	0.256489	0.583569
rs877375:74734867:G:C	16	74734867	MLKL	cg26634130	74734876	9	MLKL	TSS200	C	G	0.449541	0.0840336	G	0.126263	0.019802	1	148.292	6.29e-33	1236	6.1e-24	-1.08587	-12.0214	0.0903285	1.01e-25	-0.890091	-4.12916	0.215562	0.000159908	-1.14416	-11.4561	0.0998738	1.44e-22	0.242296	1.268	0.191084	0.206201
rs9930115	16	71217239	HYDIN	cg07950469	71265941	48702	HYDIN	TSS1500	G	A	0.298319	0	A	0.275	0.00990099	1	148.283	6.32e-33	1024	5.08e-24	-0.721422	-12.584	0.0573283	1.73e-27	-0.656961	-5.5363	0.118664	1.61e-06	-0.741074	-10.8458	0.068328	6.83e-21	0.141723	1.05238	0.13467	0.293836
rs147626201:121158676:C:CTA	8	121158677	COL14A1	cg20046040	121135930	22747	COL14A1	TSS1500	C	CTA	0.269912	0.0504202	CTA	0.103093	0.039604	1	148.269	6.37e-33	988	4.94e-24	-1.18856	-12.275	0.0968282	1.62e-26	-1.17359	-5.73479	0.204643	8.27e-07	-1.20679	-10.7415	0.112348	1.32e-20	0.148209	0.679577	0.21809	0.497521
rs3833677:4901465:G:GCACGTCCCCCACCACCGCGACCTT	7	4901466	RADIL|PAPOLB	cg12011136	4901750	284	PAPOLB|RADIL	TSS200|Body	G	GCACGTCCCCCACCACCGCGACCTT	0.411017	0.00840336	GCACGTCCCCCACCACCGCGACCTT	0.56383	0.0693069	1	148.264	6.38e-33	1354	6.78e-24	-0.880202	-12.6077	0.0698146	1.46e-27	-0.742249	-4.84415	0.153226	1.61e-05	-0.934078	-11.1713	0.0836139	8.74e-22	0.0673567	0.438129	0.153737	0.661743
rs11668410:30025370:A:C	19	30025370	VSTM2B	cg19278170	30027075	1705	VSTM2B	Body	A	C	0.260684	0.0168067	C	0.44086	0.0792079	1	148.262	6.39e-33	1491	7.48e-24	-0.890715	-12.0767	0.0737546	6.76e-26	-0.951484	-5.90075	0.161248	4.72e-07	-0.899322	-10.6509	0.0844359	2.33e-20	-0.0281783	-0.166363	0.169378	0.868031
rs26872:2247644:C:T	16	2247644	CASKIN1	cg07587117	2239488	8156	CASKIN1	Body	C	T	0.4	0.0336134	T	0.0792079	0	1	148.259	6.4e-33	1133	5.69e-24	-0.965516	-11.7586	0.0821114	6.65e-25	-1.26545	-6.86227	0.184408	1.82e-08	-0.914341	-10.0582	0.0909047	9.48e-19	-0.197612	-1.10187	0.179343	0.271781
rs4814273:14004456:G:A	20	14004456	MACROD2	cg11639991	13971480	32976	SEL1L2	TSS1500|Body	G	A	0.182203	0.00840336	A	0.0792079	0	1	148.256	6.41e-33	1065	5.36e-24	-1.1826	-12.2534	0.096512	1.89e-26	-1.11706	-4.70467	0.237437	2.54e-05	-1.19307	-11.2304	0.106236	6.02e-22	-0.0129974	-0.055067	0.236028	0.956137
rs2532947	17	3768679	CAMKK1	cg06844165	3768599	80	CAMKK1	Body|3'UTR	G	A	0.526316	0.0420168	A	0.37234	0.0693069	1	148.245	6.44e-33	1333	6.74e-24	0.881143	12.447	0.0707919	4.67e-27	1.19418	6.69428	0.178387	3.21e-08	0.807375	10.1701	0.0793869	4.72e-19	0.161267	0.852587	0.18915	0.39486
rs896853:95960855:G:C	8	95960855	TP53INP1	cg18059933	95962463	1608	TP53INP1	TSS1500	G	C	0.533613	0	C	0.365	0.00990099	1	148.238	6.46e-33	1668	8.46e-24	0.834419	12.6631	0.0658935	9.74e-28	0.934388	5.70052	0.163913	9.28e-07	0.793633	10.7584	0.073769	1.18e-20	0.180673	1.16502	0.155081	0.245334
rs3103071:8508579:C:G	4	8508579	-	cg19909921	8508547	32	-	-	C	G	0.273109	0	G	0.116162	0.019802	1	148.234	6.48e-33	1076	5.47e-24	-0.646561	-12.1137	0.0533743	5.18e-26	-0.715282	-6.04553	0.118316	2.89e-07	-0.63967	-10.5681	0.0605283	3.92e-20	-0.0922682	-0.791645	0.116553	0.429461
rs58054574:8146323:G:A	8	8146323	-	cg15741354	8146129	194	-	-	G	A	0.418803	0.0168067	A	0.181818	0.019802	1	148.232	6.48e-33	1382	7.03e-24	-0.83914	-12.4711	0.0672866	3.92e-27	-1.12118	-4.42321	0.253476	6.3e-05	-0.78556	-11.3432	0.0692541	2.95e-22	-0.0357833	-0.223055	0.160424	0.82371
rs7503298:36602130:C:G	17	36602130	ARHGAP23	cg02129597	36624613	22483	ARHGAP23	Body	C	G	0.252137	0.0168067	G	0.226804	0.039604	1	148.226	6.5e-33	792	4.04e-24	-1.12228	-12.1722	0.0922006	3.4e-26	-1.26536	-5.16193	0.245133	5.64e-06	-1.10159	-11.0264	0.099905	2.19e-21	0.189019	0.771637	0.244959	0.441197
rs34906855:52792433:T:A	18	52792433	AK093940	cg06881493	52792456	23	LOC101927229	TSS1500	T	A	0.369748	0	A	0.0940594	0	1	148.223	6.51e-33	1146	5.86e-24	1.01838	12.6677	0.080392	9.42e-28	0.977086	5.96636	0.163766	3.78e-07	1.00313	10.6125	0.0945232	2.96e-20	0.0979665	0.600265	0.163205	0.548977
rs2086248:41416058:T:C	17	41416058	-	cg25172604	41446521	30463	-	-	C	T	0.680672	0	T	0.351485	0	1	148.221	6.52e-33	796	4.07e-24	-0.810606	-12.1723	0.0665944	3.39e-26	-0.671432	-3.78356	0.17746	0.00046352	-0.839305	-11.5718	0.0725305	6.91e-23	0.206156	1.49042	0.138321	0.137615
rs115003362:53728354:G:T	4	53728354	RASL11B	cg03786743	53727781	573	RASL11B	TSS1500	G	T	0.186441	0.00840336	T	0.237374	0.019802	1	148.218	6.53e-33	1064	5.45e-24	-0.802828	-11.6109	0.0691443	1.91e-24	-0.910858	-8.38344	0.10865	1.14e-10	-0.781018	-8.82812	0.0884694	1.77e-15	-0.244259	-1.63334	0.149546	0.103897
rs2070434	21	47961634	DIP2A	cg11764399	47864791	96843	PCNT	Body	T	C	0.323529	0	C	0.168317	0	1	148.201	6.58e-33	1380	7.13e-24	-1.03662	-12.2809	0.0844093	1.55e-26	-1.10764	-5.69094	0.194632	9.59e-07	-1.01833	-10.7617	0.0946248	1.16e-20	0.0339977	0.160414	0.211937	0.872709
rs10824528:79092184:C:T	10	79092184	KCNMA1	cg15762546	79069898	22286	KCNMA1	Body	C	T	0.0882353	0	T	0.272277	0	1	148.203	6.58e-33	1470	7.59e-24	1.07301	12.3946	0.0865712	6.82e-27	1.18348	6.62186	0.178724	4.11e-08	1.03076	10.2154	0.100903	3.56e-19	-0.139735	-0.746258	0.187248	0.456346
rs28664164	9	140072573	ANAPC2	cg13871921	140076357	3784	ANAPC2	Body	T	C	0.232759	0.0252101	C	0.146067	0.118812	0	148.202	6.58e-33	691	3.57e-24	1.21082	12.397	0.0976698	6.7e-27	1.21354	5.60576	0.21648	1.28e-06	1.17603	10.8064	0.108827	8.75e-21	-0.111357	-0.458788	0.24272	0.646861
rs113465719:38808045:A:T	4	38808045	TLR1	cg02016764	38805732	2313	TLR1	5'UTR	A	T	0.197479	0	T	0.0247525	0	0	148.2	6.59e-33	1415	7.32e-24	1.25812	12.4097	0.101382	6.11e-27	1.17763	7.47846	0.15747	2.29e-09	1.2673	9.60585	0.13193	1.56e-17	0.174345	0.854366	0.204063	0.393876
12:122027658:G:C	12	-	-	cg20392093	122028839	-	-	-	G	C	0.186441	0.00840336	C	0.233696	0.0891089	1	148.198	6.6e-33	1075	5.56e-24	-0.925955	-12.3841	0.07477	7.35e-27	-1.17452	-6.87069	0.170946	1.77e-08	-0.863911	-10.0494	0.085966	1e-18	-0.345812	-1.88442	0.183511	0.0608891
rs2631727:8443776:G:A	4	8443776	ACOX3|TRMT44	cg13397549	8456822	13046	TRMT44	Body	G	A	0.420168	0	A	0.22	0.00990099	1	148.176	6.67e-33	1126	5.89e-24	0.945098	12.2642	0.0770612	1.75e-26	0.982855	6.11726	0.160669	2.27e-07	0.938633	10.524	0.0891894	5.16e-20	-0.040672	-0.23433	0.173567	0.814957
rs6116268	20	4211440	ADRA1D	cg19335245	4211361	79	ADRA1D	Body	T	C	0.512821	0.0168067	C	0.333333	0.0792079	1	148.175	6.67e-33	1811	9.48e-24	0.590902	12.1057	0.0488119	5.49e-26	0.45297	4.22469	0.10722	0.000118454	0.621652	11.4161	0.054454	1.86e-22	-0.199066	-1.76064	0.113065	0.0797554
rs10176013:18280718:G:A	2	18280718	-	cg19862974	18100326	180392	KCNS3	5'UTR	G	A	0.302521	0	A	0.415842	0	1	148.159	6.72e-33	1472	7.77e-24	1.05697	12.2927	0.0859837	1.42e-26	1.12657	6.60783	0.170489	4.31e-08	1.05279	10.2223	0.10299	3.41e-19	-0.0645096	-0.318856	0.202316	0.750153
rs11707620:184241752:C:G	3	184241752	-	cg11900923	184241852	100	-	-	C	G	0.330508	0.00840336	G	0.115	0.00990099	1	148.145	6.77e-33	1279	6.8e-24	-1.09408	-12.4474	0.0878964	4.65e-27	-1.02128	-6.31657	0.161683	1.15e-07	-1.11403	-10.4041	0.107076	1.09e-19	-0.0267503	-0.141875	0.188548	0.887315
rs62247449:64430551:G:C	3	64430551	-	cg17622527	64430390	161	-	-	G	C	0.458333	0.092437	C	0.201031	0.039604	1	148.136	6.8e-33	1532	8.18e-24	0.851423	11.6911	0.0728264	1.08e-24	0.568946	2.64247	0.215308	0.0113562	0.869103	11.8808	0.0731519	9.71e-24	0.00372901	0.0219572	0.169831	0.982503
rs3832467:128349147:CATA:C	7	128349148	FAM71F1	cg26062455	128349132	16	FAM71F1	1stExon|5'UTR|Body	CATA	C	0.109244	0	C	0.171717	0.019802	1	148.107	6.9e-33	1323	7.17e-24	-1.2212	-12.1461	0.100543	4.1e-26	-1.04504	-4.01475	0.260301	0.000228327	-1.26585	-11.4886	0.110183	1.17e-22	0.215228	0.90038	0.239041	0.36895
rs11330938:1841196:TC:T	19	1841197	REXO1	cg04083067	1836294	4903	REXO1	Body	T	TC	0.306931	0.151261	TC	0.304124	0.039604	0	148.105	6.91e-33	642	3.48e-24	0.922361	11.8556	0.0777996	3.31e-25	1.10931	8.17725	0.135658	2.25e-10	0.865608	9.01317	0.0960382	5.81e-16	0.259426	1.48603	0.174576	0.13877
12:117623825:G:C	12	-	-	cg25143871	117624653	-	FBXO21	Body	G	C	0.239496	0	C	0.146465	0.019802	1	148.086	6.97e-33	1500	8.21e-24	1.17325	12.1837	0.0962965	3.13e-26	0.943849	3.54271	0.26642	0.000951489	1.18508	11.642	0.101794	4.43e-23	-0.219689	-0.904026	0.243012	0.367018
rs59821700:163100724:G:C	3	163100724	-	cg27228660	162705203	395521	-	-	G	C	0.144068	0.00840336	C	0.425743	0	1	148.08	7e-33	1203	6.61e-24	1.01409	12.6135	0.0803969	1.4e-27	0.848347	5.16785	0.164159	5.53e-06	1.05091	11.0169	0.0953906	2.32e-21	-0.206489	-1.27873	0.16148	0.202405
rs6678806:225665749:T:C	1	225665749	-	cg17839226	225665763	14	-	-	C	T	0.25	0.0252101	T	0.39604	0	1	148.078	7e-33	1314	7.22e-24	-0.84152	-12.8795	0.0653377	2.02e-28	-0.8	-5.38109	0.148669	2.71e-06	-0.845705	-10.9143	0.0774859	4.43e-21	0.0977122	0.654675	0.149253	0.513394
rs857942:158658484:C:T	1	158658484	SPTA1	cg06184761	158670761	12277	OR6K2	TSS1500	C	T	0.327586	0.0252101	T	0.183168	0	1	148.071	7.03e-33	1268	7e-24	-1.10759	-12.3768	0.0894899	7.75e-27	-1.05368	-5.84016	0.180419	5.79e-07	-1.12773	-10.6753	0.105639	2e-20	0.0791907	0.401543	0.197216	0.688429
rs11634023	15	22927167	CYFIP1	cg26344513	22930613	3446	CYFIP1	Body	G	A	0.482906	0.0168067	A	0.484848	0.019802	1	148.065	7.05e-33	519	2.87e-24	-0.383495	-13.0791	0.0293212	4.74e-29	-0.414448	-6.17938	0.0670696	1.84e-07	-0.355489	-10.4824	0.033913	6.71e-20	-0.130672	-1.93337	0.0675874	0.0545346
rs77767474:24176983:T:A	1	24176983	FUCA1	cg15692032	24195098	18115	FUCA1	TSS1500	T	A	0.105042	0	A	0.128713	0	1	148.047	7.11e-33	977	5.45e-24	-1.36161	-12.3824	0.109963	7.44e-27	-1.33945	-7.23106	0.185235	5.25e-09	-1.37863	-9.78563	0.140883	5.14e-18	-0.125869	-0.534401	0.235534	0.59363
rs10895331:102511736:G:A	11	102511736	-	cg12394010	102511692	44	-	-	G	A	0.217949	0.0168067	A	0.0594059	0	1	148.047	7.11e-33	1466	8.18e-24	1.14795	11.9038	0.096435	2.34e-25	1.14801	3.79918	0.302172	0.0004421	1.14892	11.5591	0.0993952	7.49e-23	-0.146117	-0.570152	0.256277	0.569184
rs7017842	8	143685116	-	cg13535845	143685089	27	-	-	G	A	0.223684	0.0420168	A	0.196809	0.0693069	1	148.041	7.13e-33	1337	7.48e-24	-1.0969	-12.4069	0.0884111	6.24e-27	-1.03302	-5.38913	0.191686	2.64e-06	-1.11362	-10.9087	0.102086	4.59e-21	0.112412	0.559144	0.201042	0.576659
rs4903444:77120517:T:A	14	77120517	-	cg26578834	77120526	9	-	-	T	A	0.190678	0.00840336	A	0.313131	0.019802	1	148.036	7.15e-33	1562	8.77e-24	-0.966836	-11.8547	0.0815571	3.34e-25	-1.22879	-6.74248	0.182246	2.73e-08	-0.912994	-10.1279	0.0901463	6.15e-19	0.00398742	0.019887	0.200503	0.984152
rs112609686:31362240:A:G	6	-	-	cg03354376	31371103	-	MICA	TSS1500	A	G	0.288793	0.0252101	G	0.360825	0.039604	1	148.034	7.16e-33	4484	1.25e-23	0.95508	12.0545	0.07923	7.93e-26	1.14122	6.77544	0.168435	2.44e-08	0.927647	10.1058	0.0917934	7.05e-19	0.39953	2.13569	0.187073	0.0338626
rs11706028:119141202:G:A	3	119141202	-	cg16642562	119187346	46144	POGLUT1	TSS1500	G	A	0.168067	0	A	0.0247525	0	0	148.032	7.16e-33	1480	8.32e-24	-1.54859	-12.3198	0.1257	1.17e-26	-1.50574	-5.89792	0.255301	4.77e-07	-1.543	-10.6418	0.144995	2.47e-20	-0.0830682	-0.293763	0.282773	0.76923
rs2287888	5	170178727	-	cg01128851	170178749	22	-	-	C	T	0.273109	0	T	0.163366	0	1	148.021	7.2e-33	1166	6.59e-24	0.863445	12.0582	0.0716066	7.73e-26	1.1426	7.12248	0.160421	7.56e-09	0.785983	9.86364	0.0796849	3.17e-18	0.224514	1.40623	0.159656	0.161132
rs2406615:52513535:G:T	5	52513535	-	cg05973424	52536202	22667	-	-	G	T	0.273109	0	T	0.0940594	0	1	148.011	7.24e-33	1545	8.78e-24	1.06618	11.8766	0.0897709	2.85e-25	0.984306	4.46915	0.220244	5.44e-05	1.09686	11.3154	0.0969357	3.51e-22	-0.091183	-0.444342	0.205209	0.657253
rs6100342	20	57699261	-	cg17627375	57699641	380	-	-	A	C	0.151261	0	C	0.178218	0	1	148.007	7.26e-33	1273	7.25e-24	1.23858	12.0877	0.102466	6.24e-26	1.21239	5.80977	0.208681	6.42e-07	1.28118	10.6889	0.11986	1.83e-20	0.147291	0.618854	0.238006	0.536683
rs10148829:104795489:A:G	14	104795489	-	cg01655667	104808652	13163	-	-	G	A	0.322034	0.00840336	A	0.205263	0.0594059	1	148	7.28e-33	1019	5.82e-24	-1.06743	-12.3405	0.0864982	1.01e-26	-1.12217	-7.01069	0.160065	1.1e-08	-1.05007	-9.94237	0.105615	1.95e-18	-0.141211	-0.734058	0.192371	0.463732
rs4435248:81939150:G:C	16	81939150	PLCG2	cg17537853	81939132	18	PLCG2	Body	C	G	0.169565	0.0336134	G	0.379518	0.178218	0	147.999	7.29e-33	2131	1.22e-23	1.0851	11.725	0.092546	8.46e-25	1.3206	8.18822	0.16128	2.17e-10	1.02326	8.99733	0.113729	6.4e-16	0.329662	1.56791	0.210256	0.118407
rs2193512	12	14005024	GRIN2B	cg23982812	14004950	74	GRIN2B	Body	T	C	0.310924	0	C	0.28	0.00990099	1	147.993	7.31e-33	1942	1.11e-23	-0.869797	-12.0015	0.0724743	1.16e-25	-0.72792	-3.79347	0.191888	0.000449812	-0.90392	-11.5586	0.078203	7.51e-23	0.272334	1.53252	0.177703	0.126898
rs861547	14	104155317	AK097119|KLC1	cg10182440	104107733	47584	KLC1	5'UTR	T	C	0.266949	0.00840336	C	0.569307	0	1	147.988	7.33e-33	970	5.58e-24	-0.784568	-12.444	0.063048	4.77e-27	-0.853611	-6.53025	0.130717	5.6e-08	-0.76339	-10.2637	0.0743777	2.63e-19	-0.0726301	-0.523542	0.138728	0.601149
rs2237679	7	107334026	SLC26A4	cg16793755	107334138	112	SLC26A4	Body	C	T	0.247899	0	T	0.0742574	0	1	147.985	7.34e-33	984	5.67e-24	-1.12608	-11.9835	0.0939691	1.32e-25	-1.33129	-6.75605	0.197051	2.61e-08	-1.09095	-10.1164	0.10784	6.6e-19	0.0932517	0.425959	0.218922	0.670574
rs73028669:168628329:T:A	6	168628329	-	cg05315633	168628719	390	-	-	T	A	0.0635593	0.00840336	A	0.09	0.00990099	1	147.985	7.34e-33	1848	1.06e-23	1.77624	12.406	0.143177	6.28e-27	1.86961	6.3873	0.292708	9.09e-08	1.74106	10.3531	0.168167	1.51e-19	0.104934	0.309983	0.338514	0.756881
rs6852227	4	24263853	PPARGC1A	cg09917029	24263676	177	-	-	T	C	0.0672269	0	C	0.158416	0	1	147.982	7.35e-33	1503	8.67e-24	1.46947	12.3706	0.118787	8.11e-27	1.42985	5.78527	0.247154	6.97e-07	1.43178	10.701	0.133798	1.7e-20	-0.0597156	-0.21993	0.271521	0.82614
rs1051526:19639491:G:T	21	19639491	CHODL|TMPRSS15	cg21148025	19639479	12	CHODL	3'UTR	G	T	0.201681	0	T	0.311881	0	1	147.979	7.36e-33	1543	8.91e-24	-0.993245	-12.523	0.0793139	2.69e-27	-1.10075	-6.62237	0.166217	4.1e-08	-0.941021	-10.2041	0.09222	3.82e-19	-0.185668	-1.01898	0.18221	0.309385
rs997193:44363286:T:C	10	44363286	LINC00840	cg11579693	44363259	27	LINC00840	Body	C	T	0.163866	0	T	0.141414	0.019802	1	147.969	7.39e-33	1426	8.28e-24	1.26406	12.355	0.102311	9.07e-27	1.30046	5.31682	0.244594	3.36e-06	1.25532	10.9408	0.114738	3.75e-21	-0.0275957	-0.114485	0.241041	0.908962
rs73209922:10708509:A:G	8	10708509	-	cg27100760	10708248	261	-	-	A	G	0.292373	0.00840336	G	0.05	0.00990099	1	147.951	7.46e-33	1821	1.07e-23	-1.02548	-12.4341	0.0824731	5.12e-27	-1.01262	-6.33137	0.159937	1.1e-07	-1.02354	-10.3858	0.0985515	1.23e-19	-0.0925222	-0.560937	0.164942	0.575439
rs10527416:198159651:GAATT:G	1	198159655	NEK7	cg25346122	198125440	34215	NEK7	TSS1500	GAATT	G	0.0840336	0	G	0.0445545	0	0	147.935	7.52e-33	1291	7.62e-24	-1.90245	-12.1432	0.156668	4.19e-26	-2.22542	-6.23145	0.357128	1.54e-07	-1.87042	-10.4453	0.179068	8.46e-20	0.0380627	0.099682	0.381841	0.920692
rs17126208:17941237:C:G	8	17941237	ASAH1	cg04912297	17943293	2056	ASAH1	TSS1500	C	G	0.0588235	0	G	0.181319	0.0990099	1	147.933	7.53e-33	2148	1.27e-23	-1.23534	-11.7263	0.105348	8.38e-25	-1.32998	-7.45341	0.178439	2.49e-09	-1.23525	-9.61143	0.128518	1.51e-17	0.0541456	0.236842	0.228614	0.81301
rs6568703:112065701:T:A	6	112065701	FYN	cg13585320	112079989	14288	FYN	5'UTR	T	A	0.457983	0	A	0.49505	0	1	147.925	7.56e-33	1056	6.27e-24	-0.922297	-12.5863	0.0732777	1.7e-27	-0.868358	-5.74708	0.151096	7.93e-07	-0.937649	-10.7189	0.0874758	1.52e-20	0.0362732	0.218262	0.166191	0.827437
rs139066569:92457638:A:AT	1	92457639	BRDT	cg22019697	92441340	16299	BRDT	Body	A	AT	0.122881	0.00840336	AT	0.153465	0	1	147.923	7.57e-33	1372	8.15e-24	1.09018	11.8895	0.0916926	2.6e-25	0.775217	2.95324	0.262497	0.00503107	1.13177	11.7984	0.0959261	1.64e-23	-0.457537	-2.02043	0.226455	0.0446088
rs1019900:61948073:C:T	8	61948073	-	cg19791489	61948084	11	-	-	C	T	0.595238	0.117647	T	0.305263	0.0594059	0	147.915	7.6e-33	1058	6.31e-24	-0.941698	-12.461	0.0755715	4.21e-27	-0.784258	-5.35193	0.146537	2.99e-06	-0.967294	-10.9211	0.0885708	4.25e-21	0.142027	0.943351	0.150555	0.346585
rs35811390:100800305:C:T	7	100800305	AP1S1	cg08807704	100835842	35537	-	-	C	T	0.491379	0.0252101	T	0.217172	0.019802	1	147.912	7.61e-33	1608	9.6e-24	0.696018	12.1398	0.0573338	4.29e-26	0.559253	4.30209	0.129996	9.27e-05	0.74207	11.3756	0.0652336	2.4e-22	-0.0030588	-0.0238089	0.128473	0.981028
rs2584663	17	47468147	-	cg08176914	47468118	29	-	-	G	A	0.316038	0.109244	A	0.371134	0.039604	0	147.888	7.7e-33	862	5.21e-24	0.74195	12.0194	0.0617294	1.02e-25	0.96397	7.41906	0.129931	2.79e-09	0.695243	9.63562	0.0721535	1.3e-17	0.0570275	0.396116	0.143967	0.692422
rs111265027:144503571:C:T	8	144503571	-	cg03417055	144501878	1693	-	-	C	T	0.0423729	0.00840336	T	0.157895	0.0594059	0	147.886	7.71e-33	1299	7.86e-24	1.50754	12.2502	0.123062	1.93e-26	1.42513	5.65972	0.251802	1.06e-06	1.55595	10.7635	0.144558	1.15e-20	-0.194262	-0.716011	0.271312	0.47478
rs75214839:95808515:G:T	10	95808515	PLCE1	cg22537994	95798065	10450	PLCE1	Body	G	T	0.277778	0.0168067	T	0.715789	0.0594059	1	147.877	7.74e-33	1080	6.56e-24	0.853577	12.4736	0.0684305	3.85e-27	0.985229	6.44535	0.152859	7.47e-08	0.811792	10.3118	0.0787242	1.95e-19	0.18236	1.36063	0.134026	0.17509
rs2795063	1	223466400	SUSD4	cg08407315	223467088	688	SUSD4	Body	A	G	0.659664	0	G	0.242574	0	1	147.866	7.79e-33	1062	6.49e-24	-0.946692	-12.2412	0.0773364	2.06e-26	-0.998912	-6.43461	0.155241	7.74e-08	-0.92882	-10.318	0.0900192	1.88e-19	-0.0273941	-0.188826	0.145076	0.850412
rs34543113:3339568:G:A	5	3339568	-	cg26479667	3339581	13	-	-	G	A	0.31982	0.0672269	A	0.191919	0.019802	1	147.859	7.81e-33	2238	1.37e-23	1.01247	12.268	0.0825293	1.7e-26	1.30704	6.645	0.196696	3.8e-08	0.944145	10.1834	0.0927137	4.35e-19	0.369251	1.73708	0.212569	0.0838387
rs2532938	6	30893831	VARS2	cg00244776	30883192	10639	VARS2	Body|5'UTR	G	A	0.348739	0	A	0.0940594	0	1	147.856	7.82e-33	4518	1.37e-23	0.86308	12.9406	0.0666956	1.3e-28	0.887881	5.49903	0.161461	1.83e-06	0.832898	10.8451	0.0767991	6.86e-21	0.0604994	0.409301	0.147811	0.682736
rs11344605:44296866:TA:T	3	44296867	TOPAZ1	cg05314331	44282813	14054	TOPAZ1	TSS1500	TA	T	0.491597	0	T	0.245	0.00990099	1	147.836	7.9e-33	865	5.37e-24	-0.969643	-12.6633	0.0765709	9.73e-28	-0.979455	-5.64821	0.17341	1.11e-06	-0.960624	-10.7672	0.0892172	1.12e-20	-0.0822195	-0.49161	0.167245	0.623508
rs11219433:123940416:T:C	11	123940416	-	cg04452896	123940679	263	-	-	C	T	0.307692	0.0168067	T	0.185	0.00990099	1	147.827	7.94e-33	1723	1.07e-23	-1.00792	-12.4637	0.0808685	4.13e-27	-1.0678	-5.89633	0.181095	4.79e-07	-1.01157	-10.633	0.0951351	2.61e-20	0.0681581	0.369056	0.184682	0.712458
rs12084338	1	228377913	-	cg04625031	228362248	15665	IBA57	TSS200|Body	A	G	0.385593	0.00840336	G	0.207071	0.019802	1	147.82	7.97e-33	1019	6.37e-24	1.00711	11.9295	0.0844213	1.95e-25	1.04804	6.21667	0.168585	1.62e-07	0.994046	10.4486	0.0951369	8.29e-20	0.158019	0.840479	0.18801	0.401596
rs4819138	21	47061267	-	cg07500325	47062264	997	-	-	G	A	0.445378	0	A	0.484694	0.029703	1	147.807	8.02e-33	1528	9.61e-24	0.718905	12.6002	0.0570551	1.54e-27	0.698944	5.44486	0.128368	2.19e-06	0.708126	10.8702	0.0651438	5.85e-21	0.000984167	0.00719691	0.136748	0.994265
rs58988057:68188204:CTCAT:C	7	68188212	-	cg21059158	68189145	933	-	-	CTCAT	C	0.394068	0.00840336	C	0.455	0.00990099	1	147.804	8.03e-33	1738	1.1e-23	0.923034	11.8006	0.0782193	4.92e-25	1.0675	8.13041	0.131297	2.62e-10	0.855804	9.03883	0.0946808	4.98e-16	0.257629	1.45681	0.176844	0.146662
rs1783955:126079333:G:A	11	126079333	RPUSD4	cg08283874	126080562	1229	FAM118B|RPUSD4	TSS1500|Body	G	A	0.188034	0.0168067	A	0.0841584	0	1	147.802	8.04e-33	1780	1.12e-23	1.26795	12.1119	0.104687	5.25e-26	0.968387	3.06485	0.315965	0.0037128	1.30785	11.7647	0.111167	2.03e-23	-0.192122	-0.664858	0.288967	0.506871
rs681133	11	119798934	-	cg00902140	119798798	136	-	-	C	T	0.326271	0.00840336	T	0.207447	0.0693069	1	147.79	8.09e-33	1332	8.46e-24	-0.972456	-12.5842	0.0772762	1.73e-27	-0.852864	-4.68713	0.181959	2.69e-05	-0.972451	-11.217	0.0866947	6.55e-22	0.245512	1.34592	0.182411	0.179778
rs221039:16529117:T:C	1	16529117	ARHGEF19	cg03887218	16534349	5232	ARHGEF19	Body	T	C	0.327731	0	C	0.188776	0.029703	1	147.776	8.14e-33	1039	6.64e-24	1.0168	12.1257	0.0838545	4.75e-26	0.977245	4.86462	0.200889	1.51e-05	1.03188	11.1405	0.0926243	1.06e-21	0.0546043	0.270421	0.201924	0.787102
rs258145:102137247:A:G	5	102137247	-	cg12955011	102137294	47	-	-	G	A	0.37395	0	A	0.265	0.00990099	1	147.768	8.18e-33	793	5.09e-24	-0.913298	-11.9678	0.0763129	1.48e-25	-1.01063	-5.74812	0.175819	7.9e-07	-0.908087	-10.7111	0.0847804	1.59e-20	0.12599	0.677034	0.186092	0.49913
rs2331918:69509315:C:G	14	69509315	-	cg18399056	69509517	202	-	-	C	G	0.390756	0	G	0.626263	0.019802	1	147.767	8.18e-33	1659	1.07e-23	-0.86119	-12.0682	0.0713603	7.19e-26	-0.912167	-5.74443	0.158792	8e-07	-0.847888	-10.713	0.0791456	1.58e-20	0.071535	0.452608	0.158051	0.651299
12:132285636:C:A	12	-	-	cg11905510	132252645	-	SFRS8	Body	A	C	0.280702	0.0420168	C	0.107143	0.029703	1	147.759	8.21e-33	1343	8.66e-24	-0.861273	-13.0964	0.0657641	4.18e-29	-0.82971	-5.03462	0.164801	8.6e-06	-0.849329	-11.064	0.0767653	1.72e-21	-0.0468739	-0.340362	0.137718	0.733924
rs112032308:83355794:A:ATCAATGACTAGTT	8	83355795	-	cg12168112	83353898	1897	-	-	ATCAATGACTAGTT	A	0.5	0.00840336	A	0.242268	0.039604	1	147.758	8.22e-33	1440	9.29e-24	0.925145	12.6832	0.0729426	8.42e-28	0.759426	4.26505	0.178058	0.000104278	0.944563	11.3828	0.0829817	2.29e-22	-0.15796	-0.939631	0.168108	0.348486
rs3815901:7166541:A:G	19	7166541	INSR	cg09284125	7166557	16	INSR	Body	G	A	0.537037	0.092437	A	0.327957	0.0792079	1	147.75	8.25e-33	1431	9.27e-24	0.870773	12.212	0.0713048	2.55e-26	0.872722	6.32051	0.138078	1.14e-07	0.876354	10.3827	0.0844051	1.25e-19	0.0735325	0.466645	0.157577	0.641237
rs66884751:85567457:TATC:T	15	85567458	PDE8A	cg16959075	85567463	5	PDE8A	5'UTR|Body	TATC	T	0.159664	0	T	0.0247525	0	0	147.751	8.25e-33	1147	7.42e-24	1.37179	12.2776	0.111731	1.59e-26	1.41712	4.19445	0.337857	0.000130293	1.33034	11.4087	0.116607	1.95e-22	0.0520805	0.174758	0.298015	0.861438
rs4087602:100621826:C:T	11	100621826	ARHGAP42	cg08373323	100624415	2589	FLJ32810	Body	C	T	0.366379	0.0252101	T	0.306931	0	1	147.748	8.26e-33	1640	1.06e-23	0.821555	12.0494	0.0681822	8.23e-26	0.815473	6.53786	0.124731	5.46e-08	0.828866	10.2472	0.0808874	2.92e-19	-0.146865	-0.9836	0.149313	0.326444
rs2027544:73866702:G:A	6	73866702	KCNQ5	cg08145292	73867933	1231	KCNQ5	Body	A	G	0.348739	0	G	0.178218	0	1	147.743	8.28e-33	1203	7.82e-24	-1.02677	-12.1621	0.0844236	3.65e-26	-1.11665	-6.77825	0.16474	2.42e-08	-0.997861	-10.0895	0.0989009	7.81e-19	-0.00653732	-0.0336428	0.194315	0.973194
rs140874864:64947302:G:A	7	-	-	cg07183775	65108621	-	-	-	G	A	0.352941	0	A	0.175258	0.039604	1	147.735	8.31e-33	786	5.13e-24	-1.0857	-12.1764	0.0891641	3.29e-26	-1.28206	-6.85309	0.187077	1.88e-08	-1.03598	-10.0384	0.103202	1.07e-18	-0.153198	-0.713263	0.214785	0.476475
rs12190804:143176539:G:A	6	143176539	HIVEP2	cg12269161	143178039	1500	HIVEP2	5'UTR	G	A	0.163866	0	A	0.151515	0.019802	1	147.737	8.31e-33	1040	6.78e-24	1.10183	12.2349	0.0900565	2.16e-26	1.53644	6.46726	0.237572	6.93e-08	1.03953	10.2913	0.10101	2.22e-19	0.67838	2.66999	0.254076	0.00817887
rs2295319	14	24682837	TM9SF1|NEDD8-MDP1|CHMP4A|MDP1	cg10289074	24682916	79	CHMP4A	1stExon|5'UTR	G	A	0.0588235	0	A	0.158416	0	1	147.735	8.31e-33	1469	9.58e-24	-1.36248	-11.784	0.115621	5.54e-25	-1.05361	-4.77091	0.220841	2.05e-05	-1.51376	-11.1792	0.135409	8.32e-22	0.208215	0.855852	0.243284	0.393055
rs62070320:89573689:A:G	16	89573689	SPG7	cg07130392	89588927	15238	SPG7	Body	A	G	0.389831	0.00840336	G	0.34	0.00990099	1	147.715	8.4e-33	1475	9.72e-24	-0.80995	-10.5219	0.0769778	4.21e-21	-1.05099	-8.81667	0.119205	2.8e-11	-0.765653	-8.36549	0.0915252	2.79e-14	-0.259631	-1.44359	0.179851	0.150343
rs9819578:127793438:C:T	3	127793438	RUVBL1	cg10056460	127794257	819	RUVBL1-AS1	TSS1500	C	T	0.222689	0	T	0.217822	0	1	147.711	8.41e-33	1128	7.45e-24	0.818765	12.5054	0.0654726	3.06e-27	0.77081	5.49337	0.140316	1.86e-06	0.818368	10.8413	0.0754863	7.02e-21	0.111259	0.795546	0.139852	0.427194
rs11381381:101908209:C:CT	3	101908210	ZPLD1	cg09183220	101954626	46416	-	-	C	CT	0.121622	0.0672269	CT	0.370968	0.0792079	1	147.695	8.48e-33	1043	6.94e-24	0.947066	11.6642	0.0811943	1.31e-24	1.01524	6.51651	0.155795	5.87e-08	0.951388	10.2582	0.0927445	2.73e-19	-0.0594303	-0.35096	0.169337	0.72597
rs2227729	17	26694296	SEBOX|VTN|SARM1	cg14854355	26708366	14070	SARM1	Body	A	G	0.0714286	0	G	0.175	0.00990099	1	147.686	8.52e-33	535	3.58e-24	-1.33435	-13.0312	0.102397	6.72e-29	-0.889513	-4.60381	0.193212	3.52e-05	-1.47008	-11.2468	0.130711	5.42e-22	0.256086	1.18792	0.215576	0.236209
1:152760084:C:<CN0>:0	1	-	-	cg06101324	152955543	-	SPRR1A	TSS1500	C	<CN0>	0.267241	0.0252101	<CN0>	0.239796	0.029703	1	147.687	8.52e-33	1231	8.23e-24	0.987594	12.3288	0.0801047	1.1e-26	1.09326	6.72679	0.162523	2.88e-08	0.94426	10.1211	0.0932959	6.41e-19	0.325552	1.76504	0.184445	0.0790108
rs2177308	17	47209861	B4GALNT2	cg11383850	47209546	315	B4GALNT2	TSS1500	A	G	0.425926	0.092437	G	0.483871	0.0792079	1	147.684	8.53e-33	1028	6.88e-24	0.919695	12.4565	0.0738327	4.36e-27	0.905806	5.57579	0.162453	1.41e-06	0.917175	10.7979	0.0849401	9.23e-21	0.117116	0.689003	0.169979	0.491582
rs912337	13	99141272	STK24	cg12920781	99141272	0	STK24	Body	T	C	0.386555	0	C	0.514851	0	1	147.678	8.56e-33	1671	1.12e-23	-0.891944	-12.3345	0.0723127	1.05e-26	-0.847097	-5.44959	0.155442	2.16e-06	-0.907151	-10.8618	0.0835172	6.17e-21	0.202525	1.24325	0.1629	0.215163
rs57633917:29675752:CTT:C	6	29675753	-	cg05219421	29691003	15250	HLA-F	TSS200	C	CTT	0.487288	0.00840336	CTT	0.5	0.029703	1	147.673	8.58e-33	3611	1.5e-23	0.916303	12.2562	0.0747622	1.85e-26	0.705309	4.0604	0.173704	0.000198162	0.964409	11.4536	0.0842011	1.46e-22	-0.239519	-1.34099	0.178614	0.181373
rs5374	18	74962645	GALR1	cg06360427	74962672	27	GALR1	1stExon	C	T	0.372881	0.00840336	T	0.53	0.00990099	1	147.672	8.58e-33	2228	1.5e-23	-0.882829	-12.0191	0.0734522	1.02e-25	-0.918834	-7.0651	0.130053	9.18e-09	-0.879025	-9.88717	0.0889056	2.74e-18	0.0862934	0.525558	0.164194	0.59975
rs2025701:24440581:C:T	13	24440581	MIPEP	cg08694835	24440615	34	MIPEP	Body	T	C	0.470588	0	C	0.465	0.00990099	1	147.665	8.61e-33	2066	1.4e-23	0.816438	12.1584	0.06715	3.75e-26	0.681936	5.4895	0.124225	1.89e-06	0.888139	10.8412	0.0819229	7.03e-21	-0.06996	-0.475347	0.147177	0.635034
rs17329395:69665895:C:G	18	69665895	-	cg10248801	69665996	101	-	-	C	G	0.155462	0	G	0.108911	0	1	147.62	8.8e-33	1657	1.14e-23	-1.23637	-12.1956	0.101378	2.87e-26	-1.19833	-7.18439	0.166797	6.14e-09	-1.24427	-9.7982	0.126989	4.76e-18	0.0251872	0.111945	0.224997	0.910974
rs1547512	4	56022496	-	cg14094242	56020979	1517	-	-	T	C	0.434579	0.10084	C	0.414894	0.0693069	0	147.621	8.8e-33	1144	7.9e-24	-0.918091	-12.2643	0.0748587	1.75e-26	-0.84885	-5.00879	0.169472	9.37e-06	-0.942667	-11.0695	0.085159	1.66e-21	0.0910759	0.518657	0.175599	0.604546
rs7180959:61686533:A:G	15	61686533	-	cg02176651	61686586	53	-	-	G	A	0.171171	0.0672269	A	0.41954	0.138614	0	147.617	8.82e-33	1758	1.22e-23	1.11466	12.251	0.0909858	1.92e-26	1.39109	6.8214	0.203931	2.09e-08	1.0434	10.0541	0.103778	9.73e-19	0.31381	1.46561	0.214115	0.144249
rs4903249	14	75083881	-	cg13783071	75083863	18	-	-	T	C	0.543103	0.0252101	C	0.559406	0	1	147.613	8.84e-33	825	5.72e-24	0.863002	12.6737	0.0680938	9.02e-28	0.896516	6.3712	0.140714	9.6e-08	0.846184	10.3451	0.0817957	1.58e-19	0.188753	1.19953	0.157356	0.231674
rs12741781	1	243428152	SDCCAG8	cg13560972	243428057	95	SDCCAG8	Body	T	G	0.37395	0	G	0.222772	0	1	147.603	8.88e-33	732	5.1e-24	0.878482	11.9234	0.0736771	2.04e-25	0.880062	6.28266	0.140078	1.3e-07	0.892955	10.3986	0.0858725	1.13e-19	0.0998248	0.595494	0.167634	0.552155
rs7856689:116264875:G:A	9	116264875	RGS3	cg07212584	116239962	24913	RGS3	5'UTR|Body	G	A	0.144068	0.00840336	A	0.257426	0	1	147.603	8.88e-33	1313	9.15e-24	1.01557	11.3533	0.0894519	1.2e-23	0.695981	3.73082	0.186549	0.000543496	1.1804	11.5622	0.102091	7.35e-23	-0.439654	-2.34924	0.187147	0.0197404
rs73238770:20385753:A:G	4	20385753	SLIT2	cg18017207	20424198	38445	SLIT2	Body	A	G	0.299145	0.0168067	G	0.108911	0	1	147.586	8.96e-33	1435	1.01e-23	1.03319	12.3146	0.0838997	1.22e-26	1.07604	6.61454	0.162677	4.21e-08	1.00495	10.1899	0.0986223	4.18e-19	0.136776	0.72417	0.188872	0.469767
rs2702507:35979203:G:T	8	35979203	-	cg11091397	35979179	24	-	-	G	T	0.554622	0	T	0.34	0.00990099	1	147.562	9.06e-33	814	5.79e-24	0.854788	11.9334	0.07163	1.9e-25	0.846769	6.90346	0.122659	1.58e-08	0.85518	9.99521	0.085559	1.4e-18	-0.0445682	-0.296115	0.15051	0.767435
rs4285477:59113040:C:T	8	59113040	-	cg16972629	59110850	2190	-	-	C	T	0.105042	0	T	0.06	0.00990099	1	147.561	9.07e-33	1344	9.57e-24	1.47457	12.6777	0.116312	8.76e-28	1.28455	6.66412	0.192757	3.56e-08	1.54058	10.1563	0.151687	5.15e-19	-0.121369	-0.501112	0.2422	0.616817
rs9299711:34186139:G:T	10	34186139	-	cg27422550	34186501	362	-	-	T	G	0.314159	0.0504202	G	0.284946	0.0792079	1	147.55	9.12e-33	1433	1.03e-23	-0.982139	-11.7424	0.0836406	7.47e-25	-1.05298	-6.37108	0.165275	9.6e-08	-1.01037	-10.3421	0.0976949	1.61e-19	0.225916	1.17319	0.192565	0.242048
rs56381797:89300752:C:A	16	89300752	DQ583205	cg05453411	89300123	629	-	-	C	A	0.142241	0.0252101	A	0.335106	0.0693069	1	147.545	9.14e-33	1227	8.8e-24	1.11117	12.4144	0.0895065	5.91e-27	1.06618	6.28801	0.169558	1.27e-07	1.12923	10.3926	0.108657	1.18e-19	-0.0187386	-0.101137	0.18528	0.919538
rs1557607	6	30118637	TRIM10	cg08076115	30116341	2296	TRIM40	3'UTR	A	G	0.264706	0	G	0.118812	0	1	147.546	9.14e-33	3576	1.6e-23	1.03388	12.3601	0.0836469	8.75e-27	1.10316	5.82423	0.189408	6.11e-07	1.00211	10.6595	0.0940111	2.21e-20	0.094154	0.456901	0.206071	0.648214
12:104975521:A:C	12	-	-	cg03318667	104975516	-	CHST11	Body	A	C	0.546218	0	C	0.338384	0.019802	1	147.527	9.22e-33	1495	1.08e-23	0.9459	12.4803	0.0757915	3.67e-27	0.882445	5.59945	0.157595	1.3e-06	0.952315	10.7784	0.0883544	1.04e-20	-0.0111151	-0.0658282	0.16885	0.947577
rs4269168:10722604:C:A	4	10722604	-	cg15680999	10724898	2294	-	-	C	A	0.478992	0	A	0.227723	0	1	147.526	9.23e-33	1712	1.24e-23	0.902053	12.0595	0.0748002	7.65e-26	0.941445	5.18465	0.181583	5.23e-06	0.89836	10.9839	0.0817891	2.86e-21	-0.208117	-1.18168	0.176119	0.238669
rs66909636:5698776:G:C	19	5698776	LONP1	cg13624418	5701986	3210	LONP1	Body	G	C	0.189655	0.0252101	C	0.173469	0.029703	1	147.52	9.26e-33	1183	8.6e-24	1.16087	12.0571	0.0962816	7.79e-26	0.791568	2.77371	0.285382	0.00809999	1.2013	11.8248	0.101592	1.39e-23	-0.519612	-2.14603	0.242127	0.033018
rs4660355:46979222:C:T	1	46979222	DMBX1	cg03327352	46979222	0	DMBX1	3'UTR	T	C	0.29661	0.00840336	C	0.274725	0.0990099	1	147.507	9.32e-33	953	6.97e-24	-0.974144	-12.5795	0.0774393	1.79e-27	-1.06023	-6.04836	0.175292	2.87e-07	-0.948324	-10.5321	0.0900416	4.91e-20	-0.209162	-1.08948	0.191983	0.277191
rs4862583:186801104:G:A	4	186801104	SORBS2	cg07731535	186801079	25	SORBS2	5'UTR	G	A	0.25	0.0252101	A	0.21	0.00990099	1	147.485	9.42e-33	2039	1.51e-23	-1.1324	-12.4496	0.0909584	4.58e-27	-1.05009	-4.77771	0.219789	2e-05	-1.13705	-11.165	0.10184	9.1e-22	0.00288397	0.0130116	0.221646	0.989631
rs1915971:48074984:C:T	7	48074984	C7orf57	cg22825780	48076004	1020	C7orf57	Body	C	T	0.394958	0	T	0.5	0	1	147.481	9.44e-33	1725	1.28e-23	0.709506	12.2288	0.0580192	2.26e-26	0.66763	6.37039	0.104802	9.62e-08	0.715701	10.3392	0.0692222	1.64e-19	-0.00402791	-0.0294629	0.136711	0.976523
rs1599933	16	56715862	MT1X	cg26802333	56716182	320	MT1X	TSS200	A	C	0.381579	0.0420168	C	0.619318	0.128713	0	147.478	9.45e-33	1479	1.1e-23	0.917543	11.6472	0.0787779	1.48e-24	1.15826	7.64376	0.15153	1.32e-09	0.87405	9.4367	0.0926224	4.41e-17	0.280616	1.58883	0.176618	0.113603
rs1020885:100158153:T:C	9	100158153	LOC286359	cg14625636	100000026	158127	KIAA1529	TSS1500	T	C	0.453782	0	C	0.235	0.00990099	1	147.477	9.46e-33	845	6.27e-24	-0.884536	-11.1907	0.0790422	3.81e-23	-0.616228	-3.01676	0.204268	0.00423518	-0.969225	-11.7633	0.0823937	2.05e-23	0.404858	2.30825	0.175396	0.0219586
rs12929880	16	84600595	COTL1	cg06701800	84600468	127	COTL1	Body	T	C	0.340336	0	C	0.207921	0	1	147.477	9.46e-33	2761	1.65e-23	-0.827945	-12.1778	0.0679881	3.26e-26	-0.946668	-6.51864	0.145225	5.82e-08	-0.800069	-10.2462	0.0780844	2.94e-19	-0.0395866	-0.253829	0.155958	0.799876
rs71310874:190358451:T:C	3	190358451	IL1RAP|7SK	cg16884979	190358488	37	IL1RAP	Body	T	C	0.0889831	0.00840336	C	0.130208	0.049505	1	147.473	9.47e-33	1903	1.42e-23	1.38718	12.2746	0.113012	1.62e-26	1.27155	6.43435	0.197619	7.75e-08	1.42245	10.2992	0.138113	2.11e-19	-0.12951	-0.520679	0.248733	0.603139
rs4965466:99806713:T:G	15	99806713	LRRC28	cg13401703	99789777	16936	TTC23	1stExon|5'UTR	T	G	0.0762712	0.00840336	G	0.025	0.00990099	0	147.467	9.5e-33	1532	1.14e-23	-1.60759	-12.5219	0.128382	2.71e-27	-1.65296	-5.4147	0.305273	2.43e-06	-1.58768	-10.8696	0.146066	5.88e-21	0.0142182	0.0447914	0.317431	0.964316
rs414956:149772848:A:C	6	149772848	ZC3H12D	cg07828024	149772892	44	ZC3H12D	Body	A	C	0.273913	0.0336134	C	0.215	0.00990099	1	147.466	9.51e-33	1067	7.97e-24	0.851052	11.5038	0.0739798	4.11e-24	0.849362	3.87193	0.219364	0.000354296	0.90392	11.5097	0.0785353	1.02e-22	-0.0981503	-0.492629	0.199238	0.62279
rs7209037:64188433:C:T	17	64188433	CEP112	cg24562668	64187890	543	CEP112	5'UTR|1stExon	C	T	0.472222	0.092437	T	0.214286	0.0990099	1	147.452	9.58e-33	1383	1.04e-23	0.910412	11.5076	0.079114	4e-24	1.09486	6.80409	0.160913	2.22e-08	0.89834	10.0576	0.0893192	9.52e-19	0.2914	1.66013	0.175528	0.0983809
rs369403:30923423:C:G	1	30923423	-	cg24567335	30919598	3825	-	-	C	G	0.397436	0.0168067	G	0.212871	0	1	147.448	9.59e-33	1701	1.28e-23	-0.931687	-12.348	0.0754523	9.54e-27	-0.86512	-4.80601	0.180008	1.82e-05	-0.929406	-11.1513	0.0833453	9.92e-22	0.0529969	0.298183	0.177733	0.765858
rs1554494:48128189:G:A	7	48128189	UPP1	cg02006203	48128151	38	UPP1	TSS1500	A	G	0.521008	0	G	0.28	0.00990099	1	147.447	9.6e-33	1789	1.35e-23	-0.94631	-12.2198	0.0774409	2.41e-26	-1.32705	-6.41782	0.206776	8.2e-08	-0.877515	-10.3082	0.0851279	2e-19	-0.444977	-2.28529	0.194713	0.023294
rs12460461:42277077:C:T	19	42277077	CEACAM6	cg22808163	42219575	57502	CEACAM5	Body	T	C	0.454955	0.0672269	C	0.373684	0.0594059	1	147.445	9.61e-33	773	5.83e-24	-0.867868	-11.9728	0.0724867	1.43e-25	-1.02091	-4.71429	0.216556	2.46e-05	-0.846282	-11.1902	0.075627	7.76e-22	0.0720741	0.353399	0.203945	0.724144
rs8076336:18212614:G:T	17	18212614	TOP3A	cg16794390	18148240	64374	FLII	3'UTR	T	G	0.512605	0	G	0.27551	0.029703	1	147.438	9.65e-33	519	3.93e-24	-0.821555	-11.9343	0.0688398	1.88e-25	-0.898487	-6.84737	0.131216	1.91e-08	-0.804926	-10.0275	0.0802717	1.15e-18	0.00846273	0.0531843	0.159121	0.957636
rs7113550	11	69269768	-	cg17064090	69264679	5089	-	-	A	G	0.264706	0	G	0.153465	0	1	147.429	9.69e-33	1279	9.72e-24	1.03638	12.0509	0.0860003	8.14e-26	1.18012	6.59403	0.178968	4.51e-08	1.00511	10.1955	0.0985838	4.03e-19	0.244866	1.22202	0.200378	0.22307
rs893179:58899056:T:C	19	58899056	MIR4754|RPS5	cg19041593	58899370	314	RPS5	5'UTR	C	T	0.605932	0.00840336	T	0.380208	0.049505	1	147.426	9.7e-33	931	7.09e-24	-0.888363	-12.2157	0.072723	2.48e-26	-0.895045	-6.39791	0.139896	8.77e-08	-0.899984	-10.3195	0.0872115	1.86e-19	-0.157914	-0.966331	0.163416	0.33499
rs2612766:77181578:C:G	17	77181578	RBFOX3	cg06876648	77181544	34	HRNBP3	5'UTR	C	G	0.391892	0.0672269	G	0.211111	0.108911	0	147.418	9.74e-33	1375	1.05e-23	0.942089	12.2972	0.07661	1.38e-26	0.940925	4.6458	0.202532	3.08e-05	0.940925	11.2176	0.0838792	6.52e-22	-0.134826	-0.752796	0.1791	0.452415
rs10786701	10	104412308	TRIM8	cg07119830	104412306	2	TRIM8	Body	C	T	0.092437	0	T	0.085	0.00990099	1	147.407	9.79e-33	764	5.87e-24	1.47814	12.2485	0.12068	1.96e-26	1.79372	4.02	0.446199	0.000224643	1.44417	11.4563	0.126059	1.44e-22	-0.147517	-0.366592	0.4024	0.714293
rs17146092:22106404:A:G	7	22106404	-	cg09395703	22106291	113	-	-	A	G	0.25	0.00840336	G	0.13	0.00990099	1	147.402	9.82e-33	1918	1.48e-23	1.10669	11.9649	0.0924952	1.51e-25	1.06157	5.05309	0.210082	8.09e-06	1.14084	11.0394	0.103342	2.01e-21	0.184331	0.870841	0.21167	0.384835
rs11258383:13481753:C:G	10	13481753	BEND7	cg13891985	13482679	926	BEND7	Body	C	G	0.306723	0	G	0.118812	0	1	147.392	9.87e-33	1892	1.47e-23	-1.00409	-12.075	0.0831542	6.84e-26	-1.16077	-7.17353	0.161813	6.37e-09	-0.978783	-9.7945	0.0999319	4.87e-18	-0.226938	-1.17376	0.193343	0.241821
rs9683561:150789368:A:G	4	150789368	-	cg10656869	150756544	32824	-	-	A	G	0.176724	0.0252101	G	0.539773	0.128713	0	147.376	9.95e-33	1060	8.28e-24	0.835299	11.7253	0.0712387	8.44e-25	1.05487	7.74592	0.136184	9.37e-10	0.772879	9.34754	0.0826826	7.61e-17	0.145661	0.959822	0.151759	0.338249
rs12023877	1	18025633	ARHGEF10L	cg26664979	18026284	651	-	-	C	A	0.121849	0	A	0.316832	0	1	147.368	9.99e-33	1525	1.2e-23	-1.20361	-12.6082	0.0954621	1.45e-27	-1.17835	-5.55262	0.212215	1.53e-06	-1.19315	-10.7952	0.110526	9.39e-21	-0.0228922	-0.113882	0.201018	0.90944
rs10801678:89128650:C:A	1	89128650	AK123834	cg11770675	89128883	233	PKN2-AS1	Body	A	C	0.436975	0	C	0.480198	0	1	147.353	1.01e-32	1018	8.04e-24	-0.839442	-11.9561	0.0702105	1.61e-25	-0.776177	-4.48896	0.172908	5.11e-05	-0.873847	-11.2784	0.0774798	4.44e-22	-0.0310885	-0.181741	0.17106	0.855961
rs12204270:44697502:A:T	6	44697502	BX647715	cg18551225	44695536	1966	-	-	A	T	0.323529	0	T	0.142857	0.029703	1	147.344	1.01e-32	1176	9.33e-24	0.987511	12.4286	0.0794549	5.33e-27	1.07144	6.78876	0.157826	2.33e-08	0.947127	10.0626	0.0941233	9.23e-19	0.157089	0.87772	0.178975	0.381099
rs1573450	21	23391068	BC039377	cg17142650	23391210	142	LOC101927843	Body	T	C	0.0504202	0	C	0.183168	0	1	147.352	1.01e-32	1723	1.36e-23	-1.23141	-12.2339	0.100656	2.18e-26	-1.23662	-5.37634	0.230011	2.76e-06	-1.22865	-10.8833	0.112893	5.39e-21	0.0368927	0.158461	0.232819	0.874246
rs16921693:58056225:C:A	8	58056225	-	cg09858108	58055024	1201	-	-	C	A	0.224576	0.00840336	A	0.376344	0.0792079	1	147.335	1.02e-32	1517	1.21e-23	-0.936806	-11.7039	0.0800422	9.84e-25	-1.14383	-7.12	0.160651	7.63e-09	-0.911185	-9.83062	0.0926885	3.89e-18	-0.0866452	-0.448171	0.193331	0.654492
rs10974773:486360:G:C	9	486360	KANK1	cg12885732	486351	9	KANK1	5'UTR	G	C	0.153846	0.0168067	C	0.43617	0.0693069	1	147.324	1.02e-32	2012	1.61e-23	-1.03329	-12.206	0.0846546	2.66e-26	-1.04452	-5.65166	0.184816	1.09e-06	-1.03272	-10.7416	0.0961418	1.32e-20	0.143806	0.744745	0.193095	0.457259
rs58787066:186469486:G:A	4	186469486	-	cg05093437	186462673	6813	-	-	G	A	0	0	A	0.115	0.00990099	0	147.325	1.02e-32	1742	1.39e-23	1.89032	12.445	0.151893	4.73e-27	2.22465	4.37273	0.508754	7.41e-05	1.75774	11.3227	0.15524	3.35e-22	-0.0756413	-0.173976	0.434781	0.862052
rs10872975:22531048:T:C	14	22531048	TCRA|TRD|TRA@|T-Cell Receptor V-alpha region|TRA|TRAC|TCR-alpha|AV2S1A1	cg00767423	22521050	9998	-	-	T	C	0.47479	0	C	0.20297	0	1	147.312	1.03e-32	2215	1.79e-23	0.902119	12.1439	0.0742855	4.16e-26	0.955243	5.30517	0.180059	3.5e-06	0.913039	10.9164	0.0836394	4.37e-21	-0.180031	-1.07106	0.168086	0.285371
rs2243739:30909408:T:C	6	30909408	DPCR1	cg09657173	30923593	14185	-	-	T	C	0.361345	0	C	0.0990099	0	1	147.311	1.03e-32	4492	1.8e-23	1.03338	12.4064	0.0832937	6.26e-27	0.998825	5.17768	0.19291	5.35e-06	1.07431	10.9774	0.0978661	2.98e-21	-0.135523	-0.748141	0.181146	0.455212
rs910597:36226650:T:G	20	36226650	-	cg20859731	36226820	170	-	-	G	T	0.231092	0	T	0.178218	0	1	147.292	1.04e-32	1002	8.16e-24	-1.05419	-12.3655	0.0852528	8.41e-27	-1.09295	-5.88196	0.185813	5.03e-07	-1.03966	-10.6158	0.0979356	2.9e-20	-0.229093	-1.07094	0.213917	0.285424
rs56317919:68669446:G:A	7	68669446	-	cg18304973	68673885	4439	-	-	G	A	0.168067	0	A	0.205	0.00990099	1	147.296	1.04e-32	1251	1.02e-23	-0.954866	-12.1463	0.0786138	4.09e-26	-1.07427	-7.1985	0.149236	5.86e-09	-0.914203	-9.77126	0.0935604	5.62e-18	-0.17924	-0.938323	0.191021	0.349157
rs111494633:53085666:TG:T	15	53085667	-	cg16643902	53092788	7121	-	-	TG	T	0.172269	0	T	0.418367	0.029703	1	147.292	1.04e-32	1421	1.16e-23	-0.681965	-12.2803	0.0555333	1.56e-26	-0.585993	-4.13652	0.141663	0.000156267	-0.705929	-11.4097	0.061871	1.93e-22	0.0654023	0.537023	0.121787	0.59182
rs11892168:62022240:C:G	2	62022240	-	cg24686644	62020921	1319	-	-	C	G	0.182203	0.00840336	G	0.3125	0.049505	1	147.243	1.06e-32	929	7.75e-24	-0.978474	-12.1439	0.0805731	4.16e-26	-0.926514	-3.77348	0.245533	0.000477866	-0.983403	-11.5327	0.0852708	8.86e-23	0.0702956	0.317991	0.221061	0.750807
rs2427218:60217637:C:T	20	60217637	CDH4	cg12923331	60219974	2337	CDH4	Body|5'UTR	C	T	0.197479	0	T	0.257576	0.019802	1	147.245	1.06e-32	1579	1.32e-23	1.07571	12.4532	0.0863804	4.46e-27	1.11322	5.07861	0.219198	7.43e-06	1.05543	11.0205	0.0957691	2.27e-21	0.150994	0.670635	0.22515	0.50319
rs67153083:56354214:G:A	20	56354214	-	cg08791159	56354129	85	-	-	G	A	0.12931	0.0252101	A	0.213542	0.049505	1	147.241	1.06e-32	1670	1.39e-23	1.13003	11.8709	0.0951934	2.97e-25	0.897796	4.7408	0.189376	2.26e-05	1.2397	11.1699	0.110986	8.82e-22	-0.225696	-1.07628	0.2097	0.283037
rs6500789:6534217:A:G	16	6534217	RBFOX1	cg03169041	6533549	668	A2BP1	5'UTR	A	G	0.381356	0.00840336	G	0.272727	0.019802	1	147.254	1.06e-32	3093	1.85e-23	1.01038	12.5305	0.0806335	2.55e-27	1.00749	6.02205	0.1673	3.13e-07	1.00924	10.5351	0.0957977	4.82e-20	-0.139751	-0.742536	0.188208	0.458593
rs10514415	16	77390128	ADAMTS18	cg19047513	77467195	77067	ADAMTS18	Body	C	T	0.382353	0	T	0.490099	0	1	147.257	1.06e-32	2540	1.85e-23	0.819775	12.505	0.0655559	3.07e-27	0.853071	6.08678	0.140152	2.52e-07	0.797104	10.498	0.0759289	6.08e-20	0.0565785	0.392328	0.144212	0.695214
rs17583842	14	76981105	-	cg05553007	76981027	78	-	-	T	C	0.222689	0	C	0.0346535	0	0	147.241	1.06e-32	1525	1.27e-23	1.14001	11.9444	0.0954427	1.75e-25	1.39459	7.24868	0.192392	4.95e-09	1.08824	9.73127	0.111829	7.2e-18	0.248312	1.11464	0.222773	0.266279
rs7210122	17	72957715	HID1	cg07430967	72954350	3365	C17orf28	Body	C	T	0.480952	0.117647	T	0.390625	0.049505	0	147.255	1.06e-32	1167	9.68e-24	0.774577	12.7485	0.0607584	5.25e-28	0.822986	5.81127	0.141619	6.39e-07	0.73483	10.6529	0.0689793	2.3e-20	0.177352	1.23013	0.144173	0.220023
rs6001046:38590815:G:A	22	38590815	-	cg02453097	38590795	20	-	-	A	G	0.163866	0	G	0.428571	0.029703	1	147.233	1.07e-32	870	7.3e-24	-0.581584	-12.2906	0.0473196	1.45e-26	-0.494573	-4.17107	0.118572	0.000140227	-0.586622	-11.3945	0.0514829	2.13e-22	0.0677862	0.651482	0.104049	0.515448
rs4819526:19974032:T:C	22	19974032	ARVCF	cg16324072	19978018	3986	ARVCF	Body	T	C	0.276316	0.0420168	C	0.57	0.00990099	1	147.239	1.07e-32	1285	1.07e-23	-0.893961	-12.3976	0.0721077	6.67e-27	-0.965501	-6.40984	0.150628	8.42e-08	-0.879219	-10.3031	0.0853356	2.06e-19	-0.0786017	-0.485993	0.161734	0.627479
rs35038606:135615339:T:C	7	135615339	LUZP6	cg17374727	135615376	37	LUZP6|MTPN	5'UTR|Body	T	C	0.151261	0	C	0.0891089	0	1	147.226	1.07e-32	1532	1.29e-23	-1.39746	-12.3544	0.113114	9.11e-27	-1.43684	-5.8358	0.24621	5.88e-07	-1.38853	-10.6381	0.130524	2.52e-20	0.0165128	0.0631249	0.26159	0.949727
12:52883177:T:C	12	-	-	cg10580110	52888292	-	KRT6A	TSS1500	C	T	0.436441	0.00840336	T	0.40099	0	1	147.234	1.07e-32	1755	1.47e-23	-0.633898	-12.7	0.0499132	7.46e-28	-0.559745	-4.29647	0.13028	9.44e-05	-0.625167	-11.3479	0.055091	2.86e-22	0.0151232	0.124555	0.121418	0.900995
rs9271466:32588606:C:G	6	32588606	-	cg08578320	32552039	36567	HLA-DRB1	Body	G	C	0.133621	0.0252101	C	0.145	0.00990099	1	147.23	1.07e-32	5005	1.87e-23	1.23449	11.9337	0.103445	1.89e-25	0.981401	6.5936	0.148841	4.52e-08	1.48052	10.186	0.145349	4.28e-19	-0.287712	-1.35859	0.211773	0.175736
rs2141182	12	131401591	-	cg00359695	131401509	82	-	-	A	G	0.136752	0.0168067	G	0.166667	0.108911	0	147.212	1.08e-32	2125	1.8e-23	-1.34786	-12.633	0.106694	1.21e-27	-1.10837	-5.22353	0.212189	4.59e-06	-1.40363	-10.9511	0.128172	3.51e-21	0.302634	1.28938	0.234713	0.198685
rs2706737:170126803:C:G	4	170126803	SH3RF1	cg07228754	170131813	5010	SH3RF1	Body	C	G	0.59322	0.00840336	G	0.2	0.00990099	1	147.214	1.08e-32	1080	9.14e-24	0.96182	12.2301	0.0786438	2.24e-26	0.844271	4.23534	0.19934	0.000114541	0.988232	11.37	0.086916	2.49e-22	0.00991848	0.0635937	0.155966	0.949354
rs198361:11905633:T:C	1	11905633	NPPA-AS1|NPPA	cg06193043	11908199	2566	NPPA	TSS1500	T	C	0.0932203	0.00840336	C	0.39	0.00990099	1	147.207	1.08e-32	1173	9.97e-24	0.851963	12.3246	0.069127	1.13e-26	0.771045	4.76716	0.161741	2.07e-05	0.879362	11.1571	0.0788162	9.56e-22	-0.239799	-1.57676	0.152083	0.116356
rs11260731:16667541:G:C	1	16667541	FBXO42	cg01912193	16594043	73498	FBXO42	Body	G	C	0.315126	0	C	0.40099	0	1	147.187	1.09e-32	968	8.31e-24	0.924325	12.0827	0.0764997	6.47e-26	0.734813	4.01174	0.183165	0.000230463	0.963853	11.4496	0.0841824	1.5e-22	-0.301977	-1.73813	0.173737	0.0836545
rs228049	21	43952437	SLC37A1	cg07601874	43981569	29132	SLC37A1	Body	C	T	0.336134	0	T	0.138614	0	1	147.189	1.09e-32	2153	1.85e-23	0.898976	11.9219	0.0754055	2.06e-25	0.607505	3.71966	0.163322	0.000562042	0.992559	11.5479	0.0859519	8.05e-23	-0.29662	-1.83586	0.16157	0.0677927
rs73072692:44568713:C:T	3	44568713	-	cg16406131	44552885	15828	ZNF852	TSS1500	C	T	0.263158	0.0420168	T	0.0742574	0	1	147.177	1.1e-32	662	5.71e-24	-1.1988	-12.5444	0.0955646	2.3e-27	-1.01485	-6.33788	0.160124	1.07e-07	-1.23472	-10.3445	0.119361	1.59e-19	0.0368084	0.186726	0.197125	0.852055
rs2479318:215917:A:T	9	215917	DOCK8|C9orf66	cg04498816	215944	27	C9orf66|DOCK8	TSS200|Body	A	T	0.478632	0.0168067	T	0.5	0.0891089	1	147.174	1.1e-32	1236	1.07e-23	-0.867986	-12.7604	0.068022	4.81e-28	-0.837275	-5.32432	0.157255	3.28e-06	-0.845396	-10.9007	0.0775541	4.83e-21	0.231382	1.39369	0.166021	0.164883
rs2575875	9	107662494	ABCA1	cg16132315	107662475	19	ABCA1	Body	A	G	0.647059	0	G	0.35	0.00990099	1	147.169	1.1e-32	1609	1.39e-23	-0.842041	-12.326	0.0683142	1.12e-26	-0.897309	-5.75242	0.155988	7.79e-07	-0.830999	-10.6808	0.0778032	1.93e-20	-0.145213	-0.945709	0.153549	0.345384
rs4807503:3708195:C:T	19	3708195	TJP3	cg10355893	3708008	187	TJP3	TSS1500	T	C	0.285088	0.0420168	C	0.194444	0.108911	0	147.166	1.1e-32	1032	8.95e-24	1.1302	12.2571	0.0922074	1.84e-26	1.35873	6.30144	0.215623	1.22e-07	1.08042	10.3662	0.104225	1.39e-19	0.0485456	0.206746	0.234808	0.836408
rs2283497:4066061:G:T	16	4066061	ADCY9	cg12254783	4069548	3487	ADCY9	Body	G	T	0.403361	0	T	0.457895	0.0594059	1	147.154	1.11e-32	1203	1.05e-23	-0.924598	-12.6919	0.0728495	7.91e-28	-0.952599	-5.79558	0.164366	6.73e-07	-0.88023	-10.6567	0.0825987	2.24e-20	-0.193487	-1.03905	0.186216	0.299977
rs13255292	8	129076573	PVT1	cg16617929	129076585	12	PVT1	Body	C	T	0.314655	0.0252101	T	0.1	0.00990099	1	147.148	1.11e-32	1511	1.32e-23	1.13006	12.4608	0.0906899	4.22e-27	1.31662	4.77626	0.275659	2.01e-05	1.08491	11.1506	0.0972968	9.97e-22	-0.167505	-0.76498	0.218967	0.445142
rs1469453:87736778:T:C	16	87736778	hCG_1980662|KLHDC4|FLJ00104|AX747795	cg01838863	87736832	54	LOC100129637	Body	T	C	0.141593	0.0504202	C	0.204545	0.128713	0	147.143	1.12e-32	1385	1.21e-23	1.29256	12.1886	0.106047	3.02e-26	1.31286	6.30935	0.208082	1.18e-07	1.30668	10.3603	0.126124	1.44e-19	0.0767157	0.311314	0.246425	0.75587
rs17002013	19	9251220	ZNF317	cg16635176	9250338	882	ZNF317	TSS1500	C	T	0.184874	0	T	0.323232	0.019802	1	147.117	1.13e-32	1190	1.06e-23	-1.10532	-12.3297	0.0896465	1.09e-26	-1.30098	-6.08453	0.213818	2.53e-07	-1.07149	-10.4926	0.102119	6.29e-20	-0.250284	-1.1463	0.218339	0.252974
rs1317594:198161274:T:C	1	198161274	NEK7	cg24144046	198148978	12296	NEK7	5'UTR	T	C	0.138655	0	C	0.19802	0	1	147.118	1.13e-32	1332	1.18e-23	1.13644	12.0741	0.0941219	6.89e-26	1.37709	5.00509	0.275138	9.48e-06	1.12175	11.0484	0.101531	1.9e-21	0.110708	0.408718	0.270865	0.683163
rs11658984:30186612:C:T	17	30186612	COPRS	cg12000587	30186630	18	C17orf79	TSS1500	T	C	0.138655	0	C	0.282178	0	1	147.115	1.13e-32	1443	1.28e-23	0.984971	12.321	0.0799424	1.16e-26	1.06385	6.52828	0.16296	5.64e-08	0.973263	10.2223	0.0952093	3.41e-19	0.0893187	0.489083	0.182625	0.625294
rs4506422:78937225:G:A	1	78937225	-	cg04253214	78942099	4874	-	-	A	G	0.323009	0.0504202	G	0.340659	0.0990099	1	147.108	1.14e-32	1283	1.15e-23	0.691091	12.3895	0.0557804	7.07e-27	0.791472	6.40809	0.123511	8.47e-08	0.661611	10.2978	0.064248	2.13e-19	0.073625	0.567644	0.129703	0.570883
rs9616390:50314289:G:C	22	50314289	CRELD2	cg22709217	50311962	2327	ALG12|CRELD2	5'UTR|TSS1500|1stExon	G	C	0.121849	0	C	0.355	0.00990099	1	147.111	1.14e-32	1384	1.23e-23	1.05078	12.6366	0.0831536	1.18e-27	1.06008	6.24993	0.169615	1.45e-07	1.02304	10.3947	0.0984196	1.16e-19	0.113716	0.627156	0.181321	0.531238
rs4698135:16077907:T:C	4	16077907	PROM1	cg24649341	16077816	91	PROM1	5'UTR|TSS200	C	T	0.169492	0.00840336	T	0.265	0.00990099	1	147.109	1.14e-32	1636	1.46e-23	-1.15196	-12.2967	0.09368	1.38e-26	-1.19985	-6.67829	0.179665	3.39e-08	-1.12335	-10.1247	0.110951	6.27e-19	-0.307471	-1.47871	0.207932	0.140716
rs113127741:36995296:G:A	17	36995296	C17orf98	cg12552293	36997731	2435	C17orf98	TSS200	G	A	0.0756303	0	A	0.10101	0.019802	1	147.087	1.15e-32	1048	9.45e-24	-1.52804	-12.1722	0.125536	3.4e-26	-1.40013	-4.71538	0.296928	2.45e-05	-1.57713	-11.1737	0.141147	8.61e-22	0.276249	0.878001	0.314634	0.380947
rs571217:121278783:T:C	3	121278783	-	cg16417163	121280760	1977	-	-	T	C	0.217949	0.0168067	C	0.55102	0.029703	1	147.084	1.15e-32	1064	9.61e-24	0.867113	12.4256	0.0697843	5.45e-27	0.723414	5.41971	0.133478	2.38e-06	0.906349	10.8495	0.0835386	6.67e-21	0.0524916	0.389935	0.134616	0.69698
rs199688802:127413226:G:GTA	3	127413227	MGLL	cg12758785	127413368	141	MGLL	Body	G	GTA	0.166667	0.0420168	GTA	0.09375	0.049505	1	147.094	1.15e-32	1276	1.15e-23	1.24605	11.5472	0.107909	3.02e-24	0.979834	4.34078	0.225728	8.2e-05	1.38084	11.3248	0.12193	3.31e-22	-0.295213	-1.23555	0.238932	0.218005
rs3745600:10224526:C:T	19	10224526	P2RY11|PPAN-P2RY11|EIF3G	cg08869376	10226304	1778	EIF3G	Body	C	T	0.418103	0.0252101	T	0.221649	0.039604	1	147.067	1.16e-32	1132	1.03e-23	0.988036	12.2299	0.0807883	2.24e-26	1.20591	6.36763	0.189381	9.71e-08	0.934587	10.3209	0.0905531	1.84e-19	0.180087	0.903744	0.199268	0.367167
rs374790570:41794459:GGA:G	13	41794460	MTRF1|BC051736|AK056182	cg07619820	41796017	1557	LOC101929140|MTRF1	Body	G	GGA	0.326087	0.0336134	GGA	0.345	0.00990099	1	147.05	1.17e-32	919	8.44e-24	0.958237	12.7936	0.0748997	3.78e-28	1.11326	5.10379	0.218125	6.84e-06	0.897604	11.0001	0.0815998	2.58e-21	0.182088	0.85052	0.21409	0.396005
rs9657735:75838758:T:C	9	75838758	-	cg11388811	75835312	3446	-	-	C	T	0.0672269	0	T	0.0990099	0	1	147.059	1.17e-32	1055	9.65e-24	1.57101	12.358	0.127125	8.88e-27	1.21674	5.52042	0.220407	1.7e-06	1.73637	10.7974	0.160814	9.26e-21	-0.217748	-0.786887	0.276721	0.432235
rs11251295:2563183:C:T	10	2563183	-	cg26898531	2563965	782	-	-	T	C	0.327731	0	C	0.61	0.00990099	1	147.045	1.17e-32	2010	1.85e-23	-0.924637	-11.8484	0.078039	3.49e-25	-0.758313	-3.90026	0.194426	0.000324885	-0.961589	-11.4818	0.0837486	1.22e-22	0.368748	2.19675	0.16786	0.0291322
rs2366894:32713706:A:T	2	32713706	BIRC6	cg02381751	32503542	210164	YIPF4	Body	T	A	0.363248	0.0168067	A	0.346535	0	1	147.036	1.18e-32	755	6.99e-24	0.949639	12.1667	0.0780525	3.53e-26	0.904538	5.51136	0.164122	1.75e-06	0.963964	10.801	0.0892479	9.05e-21	0.297664	1.61653	0.184138	0.10748
rs16963537	18	30124311	-	cg23498739	30122624	1687	-	-	A	G	0.0630252	0	G	0.30198	0	1	147.042	1.18e-32	992	9.15e-24	1.07938	12.2382	0.0881977	2.11e-26	1.24022	6.39856	0.193828	8.75e-08	1.04025	10.3005	0.10099	2.09e-19	0.125905	0.630076	0.199825	0.52933
rs1955585:97561828:G:A	14	97561828	-	cg21737037	97561846	18	-	-	G	A	0.353448	0.0252101	A	0.656627	0.178218	0	147.035	1.18e-32	1563	1.45e-23	-0.931029	-11.9097	0.0781742	2.25e-25	-1.00691	-6.37596	0.157922	9.44e-08	-0.946297	-10.3142	0.0917473	1.92e-19	-0.143907	-0.812922	0.177024	0.417183
rs12451628:78133437:C:T	17	78133437	-	cg06718696	78121285	12152	EIF4A3	TSS1500	C	T	0.154867	0.0504202	T	0.0693069	0	1	147.01	1.19e-32	1393	1.31e-23	-1.49905	-11.9779	0.125152	1.38e-25	-1.28454	-5.26569	0.243945	3.99e-06	-1.5863	-10.9217	0.145243	4.23e-21	0.00738825	0.027762	0.266128	0.977878
rs9926469:87193127:G:A	16	87193127	AK125749	cg24729364	87194677	1550	-	-	A	G	0.491304	0.0336134	G	0.47191	0.118812	0	147.007	1.2e-32	1955	1.84e-23	0.877388	11.9686	0.0733073	1.47e-25	0.921508	6.41643	0.143617	8.23e-08	0.883378	10.2877	0.0858677	2.27e-19	-0.0832021	-0.48002	0.17333	0.631713
rs3810302:46799868:A:G	19	46799868	HIF3A|RNU6-66P	cg22891070	46801642	1774	HIF3A	Body|TSS200	G	A	0.0840336	0	A	0.126263	0.019802	1	146.981	1.21e-32	1496	1.42e-23	-1.19365	-12.0324	0.0992028	9.3e-26	-1.11449	-5.92939	0.18796	4.29e-07	-1.27699	-10.5746	0.120759	3.76e-20	0.319987	1.53835	0.208007	0.125469
rs10854179	20	36156369	BLCAP	cg09638930	36156357	12	BLCAP	TSS200|TSS1500	C	A	0.243697	0	A	0.135	0.00990099	1	146.97	1.22e-32	978	9.36e-24	1.23229	12.6273	0.0975897	1.26e-27	1.01674	4.90508	0.207284	1.32e-05	1.28899	11.0865	0.116267	1.49e-21	-0.209242	-0.981773	0.213127	0.327341
rs8124800:24661731:G:A	20	24661731	-	cg08275271	24659339	2392	-	-	G	A	0.237288	0.00840336	A	0.205	0.00990099	1	146.969	1.22e-32	1434	1.37e-23	-0.865631	-12.2767	0.0705102	1.6e-26	-0.913976	-4.68176	0.195221	2.74e-05	-0.857188	-11.1826	0.0766539	8.14e-22	-0.00685754	-0.0352947	0.194294	0.971878
rs6055254	20	7666258	-	cg00256526	7678961	12703	-	-	C	A	0.262931	0.0252101	A	0.161458	0.049505	1	146.964	1.22e-32	1557	1.49e-23	0.977683	11.7973	0.0828736	5.04e-25	0.901959	4.49914	0.200474	4.94e-05	1.00452	11.2571	0.0892347	5.08e-22	-0.0899228	-0.472001	0.190514	0.637416
rs2540120	12	4141091	-	cg14043509	4141051	40	-	-	T	C	0.0847458	0.00840336	C	0.24	0.00990099	1	146.967	1.22e-32	1628	1.56e-23	1.26066	12.6978	0.0992822	7.58e-28	1.23319	5.07195	0.24314	7.6e-06	1.24167	11.011	0.112767	2.41e-21	0.20271	0.894472	0.226625	0.372093
rs4719324:823834:C:T	7	823834	HEATR2	cg21555445	785959	37875	HEATR2	Body	C	T	0.443478	0.0336134	T	0.337209	0.148515	0	146.966	1.22e-32	925	8.86e-24	-0.887447	-12.398	0.0715798	6.65e-27	-0.808703	-4.77786	0.169261	2e-05	-0.899405	-11.1417	0.080724	1.05e-21	-0.00722422	-0.0413378	0.174761	0.967066
rs12334432:113819223:T:G	8	113819223	CSMD3	cg26469483	113819110	113	CSMD3	Body	G	T	0.226891	0	T	0.105	0.00990099	1	146.946	1.23e-32	693	6.71e-24	1.10123	11.6896	0.0942056	1.09e-24	0.992448	4.22597	0.234845	0.000117979	1.1592	11.3617	0.102027	2.62e-22	-0.30553	-1.4186	0.215373	0.157497
rs1411526:82906230:C:G	13	82906230	-	cg03276581	82898633	7597	-	-	C	G	0.264706	0	G	0.138614	0	1	146.952	1.23e-32	1072	1.03e-23	1.04381	12.2499	0.0852092	1.94e-26	1.06491	6.78379	0.156979	2.37e-08	1.01826	10.0465	0.101355	1.02e-18	0.13353	0.696435	0.191733	0.486926
rs11078372	17	17009198	MPRIP	cg14282727	17050333	41135	MPRIP	Body	T	C	0.0798319	0	C	0.193069	0	1	146.95	1.23e-32	1287	1.24e-23	1.24291	12.3209	0.100878	1.16e-26	1.34114	5.58573	0.240101	1.37e-06	1.20882	10.7587	0.112357	1.18e-20	-0.00285028	-0.0116622	0.244404	0.990706
rs8102259:53835576:A:G	19	53835576	ZNF845	cg13710375	53836837	1261	ZNF845	TSS200	G	A	0.388393	0.0588235	A	0.12234	0.0693069	1	146.944	1.23e-32	1388	1.35e-23	1.1228	11.7953	0.0951912	5.11e-25	1.23135	6.25898	0.196733	1.4e-07	1.1168	10.3812	0.10758	1.26e-19	-0.126605	-0.612345	0.206755	0.540972
rs248461:150603444:C:G	5	150603444	CCDC69	cg08317263	150603169	275	CCDC69	Body	C	G	0.262931	0.0252101	G	0.293814	0.039604	1	146.955	1.23e-32	1535	1.48e-23	0.980073	12.4539	0.0786958	4.44e-27	0.8797	5.47673	0.160625	1.97e-06	1.01199	10.8148	0.0935743	8.3e-21	-0.224796	-1.22654	0.183276	0.221368
rs12079272:235083351:A:T	1	235083351	-	cg08464385	235080173	3178	-	-	A	T	0.42437	0	T	0.51	0.00990099	1	146.941	1.24e-32	1319	1.28e-23	0.767678	12.261	0.0626111	1.79e-26	0.872673	6.28381	0.138876	1.29e-07	0.729408	10.3661	0.0703651	1.39e-19	-0.000300369	-0.00200061	0.150138	0.998406
rs9919887	14	95911008	SYNE3	cg18003662	95911016	8	SYNE3	Body	A	G	0.151261	0	G	0.331683	0	1	146.935	1.24e-32	1854	1.8e-23	-0.881957	-11.8307	0.0745481	3.96e-25	-1.00048	-8.21513	0.121785	1.98e-10	-0.834519	-8.91329	0.0936264	1.06e-15	-0.172149	-1.05978	0.162439	0.290463
rs10792260	11	60050125	MS4A4A	cg22311510	60050143	18	MS4A4A	Body|1stExon|5'UTR	G	A	0.247899	0	A	0.613861	0	1	146.923	1.25e-32	1087	1.06e-23	0.92098	12.1487	0.0758088	4.02e-26	0.945775	5.83768	0.162012	5.84e-07	0.915992	10.6228	0.0862286	2.78e-20	-0.0418062	-0.25684	0.162771	0.797554
rs11207905:62596969:C:G	1	62596969	INADL	cg17339882	62596957	12	INADL	Body	C	G	0.163636	0.0756303	G	0.0561224	0.029703	1	146.925	1.25e-32	1442	1.41e-23	-1.47561	-13.2386	0.111462	1.48e-29	-1.1585	-6.3845	0.181456	9.17e-08	-1.53716	-10.3036	0.149187	2.05e-19	0.201217	0.888426	0.226487	0.375328
rs55691444:167188754:G:A	6	167188754	RPS6KA2	cg03899694	167188753	1	RPS6KA2	Body	G	A	0.12069	0.0252101	A	0.0714286	0.029703	1	146.923	1.25e-32	1622	1.59e-23	-1.54081	-12.2045	0.12625	2.69e-26	-1.61733	-5.73826	0.281851	8.17e-07	-1.52426	-10.6768	0.142764	1.98e-20	-0.145783	-0.48001	0.303708	0.63172
rs73940367:46401943:C:T	19	46401943	MYPOP	cg16904092	46401943	0	MYPOP	Body	C	T	0.209091	0.0756303	T	0.139175	0.039604	1	146.911	1.26e-32	1379	1.36e-23	1.09783	11.1488	0.0984706	5.13e-23	0.801934	2.40862	0.332943	0.0202679	1.14972	11.8789	0.0967866	9.83e-24	-0.402384	-1.47978	0.271922	0.140431
rs4912151	1	19301116	-	cg14506567	19299878	1238	-	-	A	G	0.537815	0	G	0.525	0.00990099	1	146.899	1.26e-32	1548	1.53e-23	-0.781235	-12.0635	0.0647602	7.43e-26	-0.786704	-6.28069	0.125258	1.3e-07	-0.787568	-10.3659	0.0759769	1.39e-19	0.0409443	0.268219	0.152652	0.788794
rs74655424:4825510:T:C	16	4825510	-	cg09338875	4818532	6978	ZNF500	TSS1500	T	C	0.173729	0.00840336	C	0.035	0.00990099	0	146.893	1.27e-32	1134	1.13e-23	1.51147	12.4871	0.121043	3.49e-27	1.52451	5.25775	0.289955	4.1e-06	1.48165	10.9201	0.13568	4.27e-21	0.206869	0.717349	0.28838	0.473956
rs10929383:15887726:C:T	2	15887726	-	cg13284741	15887743	17	-	-	C	T	0.461538	0.0168067	T	0.262626	0.019802	1	146.888	1.27e-32	1019	1.02e-23	0.891943	12.0116	0.0742566	1.08e-25	0.795431	4.17971	0.190308	0.000136471	0.913838	11.3762	0.0803291	2.39e-22	-0.0288143	-0.157939	0.182439	0.874656
rs2476193:62589818:A:G	1	62589818	INADL	cg13778519	62594624	4806	INADL	Body	A	G	0.576923	0.0168067	G	0.260204	0.029703	1	146.884	1.27e-32	1442	1.44e-23	-0.695809	-11.8249	0.0588424	4.13e-25	-0.671397	-6.34995	0.105733	1.03e-07	-0.724216	-10.3229	0.0701563	1.82e-19	0.0431068	0.332349	0.129703	0.739957
rs4980354:85512726:T:C	15	85512726	SLC28A1	cg06787835	85514172	1446	-	-	C	T	0.309322	0.00840336	T	0.321782	0	1	146.871	1.28e-32	1113	1.12e-23	-0.897512	-11.9563	0.0750658	1.61e-25	-1.02204	-7.12103	0.143525	7.6e-09	-0.870035	-9.80621	0.0887229	4.53e-18	-0.210601	-1.2	0.175501	0.231492
rs244078	20	43250722	ADA	cg24728987	43239308	11414	PKIG	5'UTR	G	A	0.155462	0	A	0.391089	0	1	146.864	1.28e-32	1132	1.14e-23	-0.941128	-11.5325	0.0816063	3.35e-24	-0.94042	-4.68912	0.200554	2.67e-05	-1.00729	-11.1748	0.0901393	8.55e-22	0.217172	1.25329	0.173282	0.211494
rs11130646:58447013:C:G	3	58447013	-	cg18194655	58400105	46908	PXK	Body	C	G	0.407563	0	G	0.188119	0	1	146.879	1.28e-32	1376	1.38e-23	-0.886437	-12.4975	0.0709291	3.24e-27	-0.889979	-5.97161	0.149035	3.71e-07	-0.878605	-10.546	0.0833113	4.5e-20	-0.136977	-0.92667	0.147816	0.355162
12:111773345:T:C	12	-	-	cg13274437	111760751	-	CUX2	Body	T	C	0.294872	0.0168067	C	0.460674	0.118812	0	146.869	1.28e-32	617	6.21e-24	0.848358	12.4396	0.0681983	4.92e-27	0.947533	5.7281	0.165418	8.46e-07	0.816263	10.6798	0.0764308	1.94e-20	-0.0080436	-0.0495707	0.162265	0.960512
rs144946706:196355822:T:G	3	196355822	-	cg12995268	196351550	4272	-	-	T	G	0.117647	0	G	0.06	0.00990099	1	146.839	1.3e-32	1341	1.37e-23	-1.46722	-11.9834	0.122438	1.32e-25	-1.76123	-6.74351	0.261174	2.72e-08	-1.39805	-10.068	0.138861	8.93e-19	-0.337241	-1.12801	0.29897	0.260604
rs10867605	9	83279833	-	cg10841563	83280018	185	-	-	A	G	0.239496	0	G	0.143564	0	1	146.836	1.3e-32	2081	2.13e-23	-1.17414	-12.2807	0.0956081	1.55e-26	-1.26862	-5.37462	0.23604	2.77e-06	-1.12255	-10.8604	0.103361	6.23e-21	0.187221	0.755942	0.247666	0.450531
rs2253240:80110953:T:C	10	80110953	LINC00595|LINC00856	cg00366778	80110956	3	-	-	C	T	0.330508	0.00840336	T	0.291667	0.049505	1	146.833	1.31e-32	1392	1.43e-23	0.949618	12.2707	0.0773893	1.67e-26	0.805178	4.25127	0.189397	0.000108921	0.9759	11.3472	0.0860034	2.87e-22	-0.0999976	-0.520388	0.19216	0.603341
rs113760810:40772716:G:GGTGGA	22	40772717	SGSM3	cg23698960	40772232	485	SGSM3	5'UTR	G	GGTGGA	0.180672	0	GGTGGA	0.292079	0	1	146.8	1.33e-32	815	8.49e-24	-1.07202	-12.1086	0.0885344	5.37e-26	-0.960608	-5.4025	0.177808	2.53e-06	-1.09155	-10.845	0.10065	6.86e-21	-0.0445567	-0.204799	0.217563	0.837928
rs12701545:37129572:C:T	7	37129572	ELMO1	cg00944067	37129597	25	ELMO1	Body	C	T	0.110619	0.0504202	T	0.216667	0.108911	0	146.777	1.34e-32	1634	1.72e-23	0.751154	12.6993	0.0591491	7.49e-28	0.65151	4.08397	0.159529	0.000184143	0.756989	11.4061	0.0663672	1.98e-22	0.0649056	0.435829	0.148924	0.663409
rs10815756	9	818693	-	cg14021170	826657	7964	-	-	C	T	0.483051	0.00840336	T	0.185	0.00990099	1	146.779	1.34e-32	2463	2.35e-23	-0.846973	-12.1678	0.0696077	3.51e-26	-0.902581	-5.24349	0.172134	4.3e-06	-0.826323	-10.9217	0.0756586	4.23e-21	0.108591	0.679383	0.159838	0.497643
rs138617310:51062605:GC:G	17	51062606	C17orf112	cg02491385	51062669	63	C17orf112	TSS1500	GC	G	0.478992	0	G	0.178218	0	1	146.77	1.35e-32	1181	1.25e-23	-0.867512	-12.1895	0.0711686	3e-26	-0.886234	-5.01061	0.176872	9.31e-06	-0.876493	-11.0301	0.0794636	2.13e-21	0.0923698	0.577804	0.159863	0.564015
rs12913326:60482397:A:G	15	60482397	-	cg27291849	60476959	5438	-	-	A	G	0.163866	0	G	0.0707071	0.019802	1	146.773	1.35e-32	1418	1.5e-23	0.985498	11.6926	0.084284	1.07e-24	0.986043	7.52771	0.130988	1.94e-09	1.00025	9.49243	0.105373	3.13e-17	0.0652676	0.360876	0.180859	0.718555
rs553689:110061048:G:T	1	110061048	-	cg08367326	110052010	9038	AMIGO1	5'UTR	T	G	0.521008	0	G	0.0909091	0.019802	1	146.755	1.36e-32	1110	1.18e-23	-0.974486	-12.306	0.0791881	1.29e-26	-1.02236	-5.7661	0.177305	7.44e-07	-0.960996	-10.654	0.0902009	2.28e-20	-0.0718692	-0.459115	0.156539	0.646627
rs72926260:99969441:A:G	6	99969441	TSTD3	cg01860741	99968503	938	TSTD3	TSS1500	A	G	0.140351	0.0420168	G	0.0918367	0.029703	1	146.754	1.36e-32	1630	1.74e-23	-1.50418	-12.8115	0.117409	3.32e-28	-1.5743	-6.44088	0.244423	7.58e-08	-1.43522	-10.2601	0.139884	2.69e-19	-0.187688	-0.673258	0.278775	0.501523
rs7591578:159390407:C:T	2	159390407	PKP4|SnoZ5	cg14155580	159386291	4116	PKP4	5'UTR	T	C	0.0932203	0.00840336	C	0.171717	0.019802	1	146.746	1.36e-32	1638	1.75e-23	-0.988916	-11.8351	0.0835576	3.84e-25	-1.04597	-5.80365	0.180227	6.55e-07	-0.984513	-10.6332	0.0925889	2.6e-20	0.100139	0.391878	0.255537	0.695546
rs56299877:151115645:C:T	1	151115645	SEMA6C	cg11822372	151115635	10	SEMA6C	5'UTR	C	T	0.199153	0.00840336	T	0.19	0.00990099	1	146.741	1.37e-32	677	7.26e-24	1.04826	12.192	0.0859788	2.94e-26	0.884493	4.51376	0.195955	4.71e-05	1.07466	11.2413	0.0955995	5.61e-22	-0.226498	-1.01088	0.22406	0.313235
rs1379595:21185631:G:A	17	21185631	-	cg18881501	21187376	1745	MAP2K3	TSS1500	G	A	0.324074	0.092437	A	0.148352	0.0990099	1	146.723	1.38e-32	636	6.88e-24	-1.1198	-11.948	0.093723	1.71e-25	-1.15102	-6.4513	0.178416	7.32e-08	-1.1334	-10.252	0.110554	2.83e-19	0.094237	0.458858	0.205373	0.646811
rs846808:209980027:C:T	1	209980027	IRF6	cg06375148	209958343	21684	C1orf74	TSS1500	C	T	0.487395	0	T	0.32	0.00990099	1	146.717	1.38e-32	955	1.04e-23	0.854215	12.2081	0.0699711	2.62e-26	1.09756	6.53226	0.168022	5.56e-08	0.809785	10.2003	0.079388	3.91e-19	0.0352595	0.207266	0.170117	0.836003
rs7783683:909455:G:A	7	909455	SUN1|GET4	cg13798912	905769	3686	UNC84A	Body	A	G	0.394068	0.00840336	G	0.443299	0.039604	1	146.728	1.38e-32	1005	1.09e-23	0.949522	12.0144	0.0790317	1.06e-25	0.834394	3.71624	0.224526	0.000567853	0.982528	11.529	0.0852226	9.07e-23	-0.334248	-1.66641	0.200579	0.0971218
rs6491710:103478402:G:A	13	103478402	BIVM|BIVM-ERCC5	cg24062389	103478447	45	BIVM	Body	G	A	0.237288	0.00840336	A	0.323232	0.019802	1	146.728	1.38e-32	1539	1.66e-23	0.490356	12.6376	0.0388013	1.17e-27	0.474828	5.02371	0.0945173	8.92e-06	0.491337	11.0223	0.0445767	2.24e-21	0.0117741	0.12093	0.0973634	0.903862
rs958217	7	32493417	-	cg12362478	32497799	4382	-	-	A	G	0.323529	0	G	0.292079	0	1	146.727	1.38e-32	1719	1.86e-23	-0.879453	-11.4058	0.077106	8.27e-24	-1.17928	-7.4758	0.157746	2.31e-09	-0.83533	-9.53097	0.0876438	2.47e-17	-0.383499	-1.97794	0.193889	0.0492435
rs10072015:140170655:A:T	5	140170655	PCDHA1	cg00585072	140186983	16328	PCDHA2|PCDHA1|PCDHA4|PCDHA3	Body|1stExon	T	A	0.470085	0.0168067	A	0.520202	0.019802	1	146.7	1.39e-32	704	7.71e-24	-0.879304	-11.4437	0.0768376	6.31e-24	-0.787815	-4.82709	0.163207	1.7e-05	-0.946388	-11.1085	0.0851947	1.3e-21	0.239317	1.35132	0.177098	0.178046
rs11076633:89886392:C:G	16	89886392	-	cg03388025	89894329	7937	SPIRE2	TSS1500	C	G	0.334821	0.0588235	G	0.459596	0.019802	1	146.711	1.39e-32	1166	1.27e-23	-0.928604	-12.4702	0.0744658	3.94e-27	-0.744891	-5.82934	0.127783	6.01e-07	-0.983741	-10.6174	0.0926535	2.87e-20	0.183304	1.11763	0.164011	0.265002
rs2150324:20525833:G:A	14	20525833	-	cg06310917	20527335	1502	OR4L1	TSS1500	G	A	0.364407	0.00840336	A	0.48	0.00990099	1	146.693	1.4e-32	1123	1.23e-23	-0.901709	-12.9973	0.0693767	8.6e-29	-0.751776	-4.63751	0.162108	3.16e-05	-0.895235	-11.1887	0.0800128	7.83e-22	0.0511883	0.311583	0.164285	0.755667
rs2585793:110288885:T:G	11	110288885	-	cg17751555	110296898	8013	-	-	G	T	0.554622	0	T	0.341584	0	1	146.644	1.43e-32	1182	1.33e-23	-0.910985	-12.2164	0.0745708	2.47e-26	-0.868509	-5.38898	0.161164	2.64e-06	-0.923505	-10.8445	0.085159	6.88e-21	0.0740685	0.449121	0.164919	0.653807
rs7208696:72589114:C:G	17	72589114	C17orf77|CD300LD	cg08425603	72589089	25	CD300LD|C17orf77	TSS1500|3'UTR	C	G	0.239496	0	G	0.53	0.00990099	1	146.648	1.43e-32	1237	1.39e-23	-0.828519	-12.3698	0.0669794	8.16e-27	-0.784956	-5.45793	0.143819	2.1e-06	-0.870021	-10.8101	0.0804822	8.55e-21	0.00937429	0.0677273	0.138412	0.946067
rs6912001:29972774:G:C	6	29972774	HLA-G|ZNRD1-AS1|HLA-J|HLA-H	cg17322683	30038791	66017	RNF39	3'UTR	G	C	0.0847458	0.00840336	C	0.209184	0.029703	1	146.647	1.43e-32	3637	2.5e-23	-1.2538	-12.84	0.0976485	2.7e-28	-1.04671	-4.96671	0.210744	1.08e-05	-1.2719	-11.0444	0.115163	1.95e-21	0.0331646	0.155485	0.213298	0.876589
rs2353022:39944655:C:T	17	39944655	JUP	cg13873511	39942812	1843	JUP	5'UTR	T	C	0.199153	0.00840336	C	0.290816	0.029703	1	146.63	1.44e-32	978	1.11e-23	0.939569	11.2837	0.0832675	1.97e-23	1.06699	7.50762	0.14212	2.08e-09	0.935213	9.50083	0.0984348	2.97e-17	0.330691	1.81243	0.182458	0.0713487
rs1108191:107248669:C:T	2	107248669	-	cg24996985	107200946	47723	-	-	C	T	0.333333	0.0168067	T	0.178218	0	1	146.64	1.44e-32	1252	1.41e-23	0.980298	12.2936	0.0797406	1.41e-26	0.758227	3.08106	0.246093	0.00355084	0.998655	11.711	0.0852752	2.86e-23	-0.095254	-0.430473	0.221278	0.667293
rs10177963:233266770:G:A	2	233266770	-	cg19961153	233271154	4384	ALPPL2	TSS1500	G	A	0.424528	0.109244	A	0.373684	0.0594059	0	146.63	1.44e-32	1109	1.26e-23	0.938137	11.9626	0.0784225	1.54e-25	0.941765	5.8439	0.161154	5.72e-07	0.943793	10.6056	0.0889901	3.09e-20	0.0123594	0.0660715	0.187062	0.947384
rs585004:90622405:G:C	9	90622405	-	cg14251009	90622205	200	-	-	C	G	0.33945	0.0840336	G	0.461957	0.0891089	1	146.611	1.46e-32	1412	1.62e-23	-0.81861	-12.5659	0.0651452	1.97e-27	-0.853763	-5.44498	0.156798	2.19e-06	-0.786509	-10.815	0.0727241	8.29e-21	-0.133349	-0.862231	0.154656	0.389544
rs9478345:152958461:G:A	6	152958461	SYNE1	cg03415253	152958462	1	SYNE1	1stExon|TSS1500|5'UTR	G	A	0.366379	0.0252101	A	0.168317	0	1	146.602	1.46e-32	1512	1.74e-23	0.827295	13.1189	0.0630616	3.55e-29	0.778459	5.31245	0.146535	3.41e-06	0.819658	10.8803	0.0753343	5.49e-21	-0.0369749	-0.274545	0.134677	0.783936
rs2238749:19053406:G:T	22	19053406	DGCR2	cg17326414	19023532	29874	-	-	T	G	0.579832	0	G	0.356436	0	1	146.591	1.47e-32	856	9.9e-24	-0.859966	-12.3117	0.0698494	1.24e-26	-0.955409	-5.11399	0.186822	6.61e-06	-0.83823	-10.9744	0.0763804	3.03e-21	0.0763573	0.462477	0.165105	0.644218
rs2173075:16598397:T:C	4	16598397	MIR548AX|LDB2	cg19136783	16598466	69	LDB2	Body	C	T	0.331933	0	T	0.419355	0.0792079	1	146.597	1.47e-32	1489	1.72e-23	-0.930232	-12.5188	0.0743068	2.77e-27	-0.948884	-5.44032	0.174417	2.23e-06	-0.896269	-10.8166	0.0828602	8.2e-21	0.0934767	0.490776	0.190467	0.624097
rs55635053:227952154:G:A	2	227952154	COL4A4	cg04647402	227951971	183	COL4A4	Body	G	A	0.433036	0.0588235	A	0.117347	0.029703	1	146.593	1.47e-32	1552	1.79e-23	-0.993156	-12.2156	0.0813022	2.48e-26	-0.845139	-4.43509	0.190558	6.07e-05	-1.0279	-11.266	0.0912387	4.8e-22	0.344867	2.05567	0.167764	0.0410518
rs17712139	11	100567565	ARHGAP42	cg24299229	100560164	7401	ARHGAP42	Body	A	G	0.334746	0.00840336	G	0.25	0.00990099	1	146.591	1.47e-32	1692	1.96e-23	-0.887634	-12.0398	0.0737253	8.82e-26	-0.693299	-4.27971	0.161997	9.95e-05	-0.960644	-11.3259	0.0848186	3.29e-22	0.24831	1.55695	0.159485	0.120989
rs11130709	3	59436405	-	cg21137540	59437327	922	-	-	G	A	0.382353	0	A	0.30198	0	1	146.595	1.47e-32	1742	2.01e-23	-0.934798	-11.8594	0.0788232	3.23e-25	-0.770463	-4.00813	0.192225	0.000233053	-0.9915	-11.4249	0.0867838	1.75e-22	0.186498	1.01008	0.184637	0.313619
rs7686404:110748461:T:C	4	110748461	RRH	cg18094556	110748817	356	RRH	TSS1500	T	C	0.209402	0.0168067	C	0.158416	0	1	146.584	1.48e-32	1185	1.37e-23	1.06229	11.9829	0.0886508	1.33e-25	1.14665	5.99279	0.191339	3.46e-07	1.07966	10.52	0.102629	5.3e-20	0.0245656	0.111358	0.220599	0.911439
rs8133879:43943229:G:T	21	43943229	SLC37A1	cg20002045	43919671	23558	SLC37A1	TSS200	G	T	0.202586	0.0252101	T	0.0505051	0.019802	1	146.586	1.48e-32	2175	2.52e-23	1.36082	12.0088	0.113318	1.1e-25	1.18383	3.97792	0.297599	0.000255864	1.4119	11.4351	0.123471	1.64e-22	-0.0897088	-0.324174	0.27673	0.746129
rs111924887:63241074:T:A	17	63241074	-	cg11886100	63240599	475	-	-	T	A	0.0168067	0	A	0.123762	0	0	146.586	1.48e-32	1073	1.24e-23	1.37974	12.0975	0.114051	5.82e-26	2.12885	6.45578	0.329758	7.21e-08	1.24408	10.2425	0.121463	3.01e-19	0.54818	1.51027	0.362969	0.132478
rs6062246:61164613:A:G	20	61164613	C20orf166	cg25535047	61174805	10192	-	-	G	A	0.341121	0.10084	A	0.335165	0.0990099	0	146.578	1.48e-32	1241	1.44e-23	-0.843728	-12.1328	0.0695411	4.51e-26	-0.635278	-4.04044	0.15723	0.000210842	-0.900329	-11.4128	0.0788874	1.89e-22	0.33852	2.05236	0.164942	0.0413747
rs12955570:46266121:G:A	18	46266121	CTIF	cg17496939	46269553	3432	CTIF	Body	G	A	0.0982143	0.0588235	A	0.015625	0.049505	0	146.575	1.48e-32	1503	1.75e-23	-0.877727	-11.9838	0.0732425	1.32e-25	-0.60079	-3.51436	0.170953	0.00103415	-0.933655	-11.5855	0.0805879	6.34e-23	0.236057	1.45375	0.162378	0.147508
rs406988:39571206:G:A	19	39571206	-	cg02091489	39574186	2980	PAPL	TSS1500	A	G	0.418803	0.0168067	G	0.168317	0	1	146.566	1.49e-32	1204	1.41e-23	0.833763	12.3516	0.0675023	9.3e-27	0.878837	5.42438	0.162016	2.35e-06	0.825235	10.8232	0.0762467	7.87e-21	-0.123913	-0.80265	0.15438	0.423084
rs10215520:1567375:T:C	7	1567375	-	cg22801433	1595829	28454	TMEM184A	5'UTR|1stExon	C	T	0.331776	0.10084	T	0.19898	0.029703	0	146.54	1.51e-32	1200	1.42e-23	-0.962146	-12.0422	0.0798978	8.67e-26	-0.947345	-5.63703	0.168057	1.15e-06	-0.979557	-10.7128	0.0914381	1.58e-20	0.0158611	0.0828531	0.191436	0.934047
1:152760084:C:<CN0>:0	1	-	-	cg24304714	152779374	-	LCE1C	TSS1500	C	<CN0>	0.267241	0.0252101	<CN0>	0.239796	0.029703	1	146.528	1.52e-32	1206	1.44e-23	1.00544	12.2841	0.0818485	1.51e-26	1.01529	5.48572	0.185078	1.91e-06	1.00697	10.7905	0.09332	9.67e-21	0.155194	0.810839	0.191399	0.418376
rs142416128:46856752:TTAAC:T	13	46856753	AY395526	cg10291205	46856182	571	-	-	TTAAC	T	0.237069	0.0252101	T	0.141414	0.019802	1	146.531	1.52e-32	1357	1.62e-23	1.04148	11.7861	0.088365	5.46e-25	1.28707	7.62059	0.168894	1.42e-09	0.982612	9.40519	0.104475	5.35e-17	0.230877	1.11722	0.206653	0.265176
rs335545:214839301:G:A	1	214839301	CENPF	cg11205816	214839160	141	-	-	G	A	0.310345	0.0252101	A	0.178571	0.029703	1	146.501	1.54e-32	1407	1.7e-23	0.97324	12.0455	0.080797	8.46e-26	0.969376	5.99846	0.161604	3.39e-07	1.00158	10.5128	0.0952724	5.54e-20	-0.112718	-0.624239	0.180569	0.533148
rs1971282:40497435:A:G	4	40497435	RBM47	cg12533689	40504355	6920	MIR4802|RBM47	TSS1500|5'UTR	A	G	0.136752	0.0168067	G	0.280612	0.029703	1	146.504	1.54e-32	1730	2.09e-23	0.940749	11.8349	0.0794896	3.85e-25	0.940806	4.83971	0.194393	1.63e-05	0.973367	11.0942	0.0877364	1.42e-21	-0.0978374	-0.560643	0.174509	0.575638
rs2359009	4	7132365	-	cg09715669	7132330	35	-	-	A	C	0.228972	0.10084	C	0.278351	0.039604	0	146.493	1.55e-32	1768	2.15e-23	-0.942381	-10.473	0.0899816	5.92e-21	-1.19018	-9.60523	0.12391	2.28e-12	-0.853538	-7.36428	0.115902	8.89e-12	-0.329263	-1.67268	0.196848	0.0958796
rs113423765:68416915:C:T	2	68416915	PPP3R1	cg04132534	68484165	67250	-	-	C	T	0.00420168	0	T	0.145	0.00990099	0	146.464	1.57e-32	1410	1.74e-23	1.37865	12.3159	0.11194	1.2e-26	1.50897	7.62701	0.197845	1.39e-09	1.29604	9.39641	0.137929	5.64e-17	0.35044	1.55773	0.224969	0.120804
rs4788853:71527032:G:A	17	71527032	SDK2	cg14435144	71529741	2709	SDK2	Body	G	A	0.294118	0	A	0.442105	0.0594059	1	146.466	1.57e-32	1380	1.7e-23	-0.898859	-11.0939	0.0810227	7.57e-23	-0.776622	-3.90822	0.198715	0.000317055	-0.992701	-11.4539	0.0866693	1.46e-22	0.136186	0.690962	0.197097	0.490352
rs1608860:123202153:C:T	7	123202153	-	cg25496627	123177030	25123	-	-	C	T	0.115385	0.0168067	T	0.04	0.00990099	0	146.47	1.57e-32	943	1.16e-23	-1.3323	-12.0693	0.110388	7.13e-26	-0.913667	-3.72682	0.24516	0.000550079	-1.48671	-11.5144	0.129118	9.95e-23	0.459567	1.8881	0.243403	0.0603919
rs74584918:30401724:T:C	5	30401724	-	cg27588227	30413951	12227	-	-	T	C	0.0336134	0	C	0.21134	0.039604	0	146.466	1.57e-32	1416	1.74e-23	-1.3402	-12.6238	0.106164	1.3e-27	-0.975226	-4.39667	0.22181	6.86e-05	-1.42945	-11.2754	0.126775	4.52e-22	0.0825228	0.360987	0.228603	0.718472
rs111486936:8585302:C:T	19	8585302	MYO1F	cg15560061	8576679	8623	ZNF414	Body	C	T	0.177966	0.00840336	T	0.255435	0.0891089	1	146.448	1.58e-32	1172	1.46e-23	-1.04062	-12.0142	0.0866163	1.06e-25	-1.0902	-5.40839	0.201576	2.48e-06	-1.07395	-10.8258	0.0992033	7.75e-21	-0.0145851	-0.0713476	0.204424	0.943189
rs12898925:57856495:G:A	15	57856495	-	cg23505015	57859418	2923	-	-	G	A	0.245763	0.00840336	A	0.0757576	0.019802	1	146.45	1.58e-32	1589	1.97e-23	-1.02331	-12.616	0.0811117	1.37e-27	-1.04657	-6.21889	0.168289	1.61e-07	-0.996635	-10.3815	0.0960009	1.26e-19	-0.290645	-1.57067	0.185045	0.117765
12:751609:A:C	12	-	-	cg14911689	739980	-	NINJ2	Body	A	C	0.460526	0.0420168	C	0.322222	0.108911	0	146.444	1.59e-32	1385	1.72e-23	-0.9525	-12.5272	0.0760345	2.61e-27	-0.819205	-4.12315	0.198684	0.000162943	-0.946207	-11.3773	0.0831661	2.37e-22	0.237782	1.22194	0.194593	0.223099
rs603780:5924222:G:A	10	5924222	ANKRD16	cg00148411	5930582	6360	ANKRD16|FBXO18	Body|TSS1500	G	A	0.382353	0	A	0.19802	0	1	146.443	1.59e-32	1666	2.07e-23	0.632855	11.8059	0.0536049	4.73e-25	0.529344	4.26639	0.124073	0.000103838	0.671088	11.3244	0.0592605	3.32e-22	-0.0876314	-0.714	0.122733	0.47602
rs506324:240104346:T:C	2	240104346	HDAC4	cg10275428	240104044	302	HDAC4	Body	C	T	0.241071	0.0588235	T	0.214286	0.029703	1	146.432	1.59e-32	1654	2.07e-23	0.763265	12.5834	0.0606565	1.74e-27	0.755817	6.13858	0.123126	2.11e-07	0.763119	10.4283	0.0731775	9.41e-20	0.0224738	0.166837	0.134705	0.867659
rs28375552:81719748:C:G	16	81719748	CMIP	cg12361705	81720218	470	CMIP	Body	G	C	0.56087	0.0336134	C	0.461538	0.0990099	1	146.436	1.59e-32	2180	2.72e-23	0.681443	12.0407	0.0565948	8.76e-26	0.884556	7.17116	0.123349	6.42e-09	0.628442	9.74734	0.0644732	6.52e-18	0.19657	1.41138	0.139275	0.159612
rs13286757:136932587:G:A	9	136932587	BRD3	cg13758054	136930777	1810	BRD3	5'UTR	G	A	0.351695	0.00840336	A	0.395833	0.049505	1	146.424	1.6e-32	1350	1.7e-23	-0.890432	-12.3893	0.0718711	7.08e-27	-0.823677	-6.23974	0.132005	1.5e-07	-0.921812	-10.3677	0.088912	1.38e-19	0.0285273	0.183979	0.155058	0.854207
rs251245:172488336:C:A	5	172488336	CREBRF	cg25096079	172487922	414	CREBRF	5'UTR	C	A	0.529412	0	A	0.365	0.00990099	1	146.429	1.6e-32	1533	1.92e-23	-0.867011	-12.7118	0.0682054	6.85e-28	-0.766914	-5.50041	0.139428	1.82e-06	-0.873712	-10.7784	0.0810614	1.04e-20	0.0282648	0.17813	0.158675	0.858793
rs707475:7917076:G:A	1	7917076	UTS2	cg10919053	7916683	393	-	-	G	A	0.389831	0.00840336	A	0.478723	0.0693069	1	146.421	1.6e-32	1627	2.05e-23	-0.941483	-12.3389	0.0763019	1.02e-26	-1.0291	-5.92493	0.17369	4.35e-07	-0.925152	-10.5506	0.0876868	4.37e-20	-0.185381	-0.975225	0.190091	0.330571
rs2265151:114158976:C:T	13	114158976	TMCO3	cg19120073	114165365	6389	TMCO3	Body	C	T	0.110169	0.00840336	T	0.371287	0	1	146.418	1.61e-32	1012	1.28e-23	1.05813	12.0292	0.0879635	9.52e-26	1.16294	7.05825	0.164763	9.39e-09	1.0386	9.82851	0.105672	3.95e-18	-0.110106	-0.584313	0.188436	0.559637
rs1602626	3	139083770	COPB2	cg11277156	139066791	16979	MRPS22	Body	A	G	0.105042	0	G	0.0643564	0	1	146.414	1.61e-32	1236	1.56e-23	1.29836	12.5837	0.103178	1.73e-27	1.07494	6.57944	0.163378	4.74e-08	1.37121	10.155	0.135028	5.19e-19	-0.0465412	-0.218632	0.212875	0.827149
rs13121822:25090362:G:A	4	25090362	-	cg17688837	25090665	303	-	-	G	A	0.280952	0.117647	A	0.046875	0.049505	0	146.401	1.62e-32	1406	1.79e-23	-1.20623	-12.6669	0.0952272	9.48e-28	-1.12695	-5.64608	0.199599	1.11e-06	-1.21035	-10.7015	0.1131	1.69e-20	0.0112096	0.0561879	0.199502	0.955246
rs2651982	12	95046798	-	cg27518557	95045616	1182	TMCC3	TSS1500	G	A	0.277778	0.0168067	A	0.455	0.00990099	1	146.392	1.63e-32	1763	2.25e-23	0.934317	12.2678	0.0761602	1.7e-26	0.955742	7.24165	0.131979	5.07e-09	0.900872	9.69278	0.0929425	9.13e-18	0.0720934	0.42433	0.169899	0.67176
rs10997775:69441172:G:A	10	69441172	CTNNA3	cg14856099	69524443	83271	-	-	G	A	0.138655	0	A	0.0990099	0	1	146.38	1.64e-32	1027	1.32e-23	-1.44994	-12.2064	0.118786	2.65e-26	-1.54017	-5.43776	0.283237	2.24e-06	-1.42984	-10.8079	0.132296	8.67e-21	0.0517114	0.159898	0.323403	0.873115
rs3814361	2	47800355	MSH2	cg04735632	47800393	38	-	-	C	T	0.134454	0	T	0.0594059	0	1	146.382	1.64e-32	1440	1.85e-23	1.50398	12.5919	0.11944	1.63e-27	1.47729	6.36152	0.232223	9.92e-08	1.4909	10.2914	0.144868	2.22e-19	-0.238234	-0.903307	0.263736	0.367398
rs10930370:170611659:C:T	2	170611659	-	cg17598339	170624727	13068	-	-	C	T	0.630435	0.0336134	T	0.353535	0.019802	1	146.372	1.64e-32	1588	2.05e-23	-0.919948	-11.9115	0.0772319	2.22e-25	-0.789858	-4.61401	0.171187	3.41e-05	-0.980744	-11.184	0.0876913	8.07e-22	0.23742	1.45926	0.162699	0.145989
rs34544476:5083483:A:G	7	5083483	RBAK-RBAKDN|RBAK	cg00364753	5104274	20791	RBAK|RBAK-RBAKDN	Body	A	G	0.15678	0.00840336	G	0.0252525	0.019802	0	146.362	1.65e-32	1155	1.5e-23	1.53392	12.8477	0.119393	2.55e-28	1.56989	6.18115	0.253979	1.83e-07	1.48136	10.3998	0.142442	1.13e-19	0.121939	0.468463	0.260296	0.639939
rs9392547:4021279:T:C	6	4021279	PRPF4B	cg18400668	4021191	88	PRPF4B	TSS1500	T	C	0.637168	0.0504202	C	0.298913	0.0891089	1	146.362	1.65e-32	1774	2.3e-23	-0.988325	-12.5948	0.0784706	1.6e-27	-0.905282	-5.15482	0.175619	5.77e-06	-1.00437	-10.9448	0.0917663	3.66e-21	0.0892722	0.564995	0.158005	0.57268
rs2790503	14	52309213	-	cg16824858	52309194	19	-	-	A	C	0.0215517	0.0252101	C	0.263158	0.0594059	0	146.359	1.65e-32	1878	2.44e-23	1.52508	12.8752	0.11845	2.09e-28	1.7733	6.25959	0.283293	1.4e-07	1.4597	10.3526	0.140998	1.51e-19	0.0214432	0.0858562	0.249757	0.931663
rs118117620:83579117:G:T	4	-	-	cg04881673	83581941	-	SCD5	Body|3'UTR	T	G	0.37395	0	G	0.535714	0.029703	1	146.342	1.67e-32	1189	1.56e-23	-0.876772	-11.7291	0.074752	8.21e-25	-0.874012	-5.93983	0.147144	4.14e-07	-0.896739	-10.5385	0.0850914	4.71e-20	0.00955949	0.0566192	0.168838	0.954902
rs702027:122844070:G:A	3	122844070	PDIA5	cg16593468	122844002	68	PDIA5	Body	G	A	0.256303	0	A	0.106061	0.019802	1	146.334	1.67e-32	1272	1.67e-23	1.0595	12.3305	0.0859251	1.08e-26	1.19692	5.77985	0.207084	7.1e-07	1.02011	10.6267	0.0959944	2.71e-20	0.342867	1.70701	0.200859	0.0892985
rs1015245	10	88171565	-	cg12103951	88162314	9251	-	-	T	C	0.134454	0	C	0.173469	0.029703	1	146.34	1.67e-32	1435	1.88e-23	0.898538	12.0002	0.0748771	1.17e-25	1.10246	6.65284	0.165713	3.7e-08	0.855625	10.1035	0.0846862	7.16e-19	0.295193	1.57346	0.187607	0.117117
rs2353805:11288877:G:C	7	11288877	-	cg19920378	11288124	753	-	-	G	C	0.323529	0	C	0.3	0.00990099	1	146.304	1.7e-32	1992	2.66e-23	0.940514	12.1615	0.0773355	3.67e-26	0.707536	3.76866	0.187742	0.000484879	1.0011	11.4935	0.0871009	1.14e-22	-0.184022	-0.992959	0.185327	0.321873
rs12941393:446554:T:C	17	446554	VPS53	cg14375496	440392	6162	VPS53	Body	T	C	0.222689	0	C	0.0841584	0	1	146.298	1.71e-32	1149	1.54e-23	-1.20231	-12.2504	0.0981444	1.93e-26	-1.18155	-5.8851	0.200771	4.98e-07	-1.19548	-10.5671	0.113132	3.94e-20	-0.411838	-1.92747	0.213668	0.0552703
8:6262027:T:TGTTG	8	-	-	cg07539200	6263268	-	MCPH1	TSS1500	TGTTG	T	0.226852	0.092437	T	0.527778	0.108911	0	146.286	1.72e-32	3278	3e-23	0.842478	12.1051	0.0695971	5.51e-26	0.858543	6.71005	0.127949	3.05e-08	0.839494	10.0629	0.0834248	9.21e-19	-0.0120994	-0.0838096	0.144368	0.933288
rs11786737:11405336:C:T	8	11405336	BLK	cg21505585	11431159	25823	-	-	C	T	0.32906	0.0168067	T	0.102041	0.029703	1	146.274	1.73e-32	1891	2.56e-23	-1.02307	-12.3186	0.0830511	1.18e-26	-0.849646	-4.95849	0.171352	1.11e-05	-1.07789	-11.0312	0.0977131	2.12e-21	-0.0272302	-0.155229	0.17542	0.87679
rs7113550	11	69269768	-	cg16182447	69264617	5151	-	-	A	G	0.264706	0	G	0.153465	0	1	146.258	1.74e-32	1279	1.75e-23	1.06759	11.5675	0.0922929	2.61e-24	1.23993	7.06014	0.175625	9.33e-09	1.03479	9.81897	0.105387	4.19e-18	0.107554	0.497037	0.21639	0.619683
rs28588069:75220929:A:G	1	75220929	TYW3	cg20855608	75200230	20699	CRYZ|TYW3	TSS1500|Body	A	G	0.512821	0.0168067	G	0.138614	0	1	146.245	1.75e-32	1076	1.48e-23	-0.961111	-12.3879	0.0775844	7.15e-27	-0.928148	-5.12975	0.180934	6.27e-06	-0.940608	-10.9513	0.0858902	3.51e-21	-0.214927	-1.28151	0.167715	0.201429
rs57147583:108285059:T:C	2	108285059	-	cg25676572	108285812	753	-	-	T	C	0.121849	0	C	0.36	0.00990099	1	146.244	1.75e-32	1173	1.61e-23	-1.04242	-12.9301	0.0806199	1.4e-28	-1.21876	-7.10628	0.171505	7.99e-09	-0.933823	-9.78491	0.095435	5.17e-18	-0.585686	-3.11288	0.188149	0.00211073
rs4804217	19	7699347	PCP2	cg00187126	7697972	1375	PCP2	Body|TSS200	C	T	0.361345	0	T	0.222772	0	1	146.245	1.75e-32	1387	1.91e-23	-0.938469	-12.4279	0.075513	5.36e-27	-0.81598	-5.55484	0.146895	1.52e-06	-0.959577	-10.7419	0.08933	1.31e-20	-0.0100385	-0.0610103	0.164539	0.951409
rs12908818	15	45571668	-	cg15395560	45543142	28526	SLC28A2	TSS1500	G	A	0.306723	0	A	0.440594	0	1	146.22	1.77e-32	1006	1.4e-23	0.951881	11.5615	0.0823318	2.72e-24	0.974601	6.65049	0.146546	3.73e-08	0.984984	10.0991	0.0975321	7.36e-19	0.0422026	0.233569	0.180686	0.815547
12:132329807:T:C	12	-	-	cg26977086	132329805	-	MMP17	Body	T	C	0.0805085	0.00840336	C	0.36413	0.0891089	1	146.227	1.77e-32	1234	1.71e-23	-1.19878	-12.5735	0.0953414	1.87e-27	-1.25962	-6.15825	0.204542	1.97e-07	-1.16194	-10.4069	0.111651	1.08e-19	-0.00132685	-0.00600615	0.220915	0.995214
rs1550270	4	166261800	MSMO1	cg14806856	166267568	5768	-	-	T	C	0.331933	0	C	0.275	0.00990099	1	146.226	1.77e-32	1740	2.41e-23	-0.757498	-12.2002	0.0620889	2.78e-26	-0.736242	-4.68899	0.157015	2.67e-05	-0.766469	-11.1463	0.0687646	1.02e-21	0.0706187	0.462301	0.152755	0.644344
rs2983215:170557309:A:G	6	170557309	-	cg16590582	170558102	793	-	-	G	A	0.434211	0.0420168	A	0.5	0.0990099	1	146.185	1.8e-32	1241	1.76e-23	0.95934	11.5543	0.0830291	2.87e-24	1.16723	7.59448	0.153695	1.55e-09	0.908412	9.4079	0.0965584	5.26e-17	0.385898	1.97698	0.195196	0.0493523
rs2215942:103238030:T:C	2	103238030	SLC9A2	cg04297105	103235258	2772	SLC9A2	TSS1500	T	C	0.390756	0	C	0.232323	0.019802	1	146.176	1.81e-32	1109	1.58e-23	-0.945852	-12.2857	0.0769879	1.5e-26	-0.900965	-4.70028	0.191683	2.58e-05	-0.957612	-11.1393	0.0859673	1.07e-21	0.0429403	0.237868	0.180522	0.812216
rs17032813:156238173:A:G	4	156238173	-	cg22966899	156268508	30335	MAP9	3'UTR	A	G	0.0252101	0	G	0.19	0.00990099	0	146.181	1.81e-32	1556	2.21e-23	-1.31194	-11.9987	0.10934	1.19e-25	-1.37352	-5.71655	0.240271	8.79e-07	-1.30684	-10.6537	0.122665	2.29e-20	-0.149738	-0.579253	0.258502	0.563039
12:14912862:TA:T	12	-	-	cg25464674	14921748	-	-	-	TA	T	0.400862	0.0252101	T	0.444444	0.019802	1	146.168	1.82e-32	1137	1.62e-23	0.875738	12.1377	0.0721505	4.36e-26	0.673528	4.32672	0.155667	8.58e-05	0.929646	11.2893	0.0823478	4.14e-22	-0.286824	-1.68195	0.170531	0.0940648
rs10920260	1	201800582	IPO9	cg14031280	201862777	62195	-	-	T	G	0.205882	0	G	0.232673	0	1	146.167	1.82e-32	1261	1.8e-23	-0.946167	-12.2932	0.0769665	1.42e-26	-0.890417	-5.52097	0.161279	1.7e-06	-0.946278	-10.7557	0.0879789	1.2e-20	-0.0690186	-0.401518	0.171894	0.688447
rs7421472:1817583:C:A	2	1817583	MYT1L	cg20302572	1817891	308	MYT1L	Body	A	C	0.299107	0.0588235	C	0.368132	0.0990099	1	146.173	1.82e-32	1578	2.25e-23	0.917855	11.8478	0.0774708	3.51e-25	0.755848	4.17755	0.180931	0.000137399	1.01335	11.3455	0.0893171	2.9e-22	-0.411712	-2.30722	0.178445	0.0220168
rs2255094:46232042:A:C	2	46232042	PRKCE	cg17909019	46227654	4388	PRKCE	Body	C	A	0.441176	0	A	0.237374	0.019802	1	146.17	1.82e-32	1775	2.53e-23	-0.948237	-11.9426	0.0793992	1.77e-25	-0.999876	-5.17197	0.193326	5.45e-06	-0.961625	-10.928	0.0879968	4.07e-21	-0.00174928	-0.00867814	0.201573	0.993084
rs4972221:88870632:A:T	2	88870632	EIF2AK3	cg12632591	88899965	29333	EIF2AK3	Body	T	A	0.352941	0	A	0.17	0.00990099	1	146.161	1.83e-32	886	1.27e-23	-0.96194	-12.3527	0.0778727	9.22e-27	-1.00304	-6.05512	0.165652	2.8e-07	-0.971014	-10.464	0.0927953	7.52e-20	0.0902933	0.501344	0.180103	0.616654
rs9636902:37717758:C:T	21	37717758	MORC3	cg01233397	37754781	37023	-	-	C	T	0.558824	0	T	0.425	0.00990099	1	146.148	1.84e-32	1459	2.1e-23	0.734648	11.9646	0.0614018	1.51e-25	0.741104	5.05512	0.146605	8.04e-06	0.757838	10.9815	0.0690103	2.9e-21	0.137724	0.939543	0.146586	0.348531
rs9507299	13	24859190	SPATA13	cg25104266	24862681	3491	SPATA13	Body	G	A	0.352941	0	A	0.267327	0	1	146.146	1.84e-32	1962	2.83e-23	0.931444	12.0356	0.0773909	9.09e-26	0.916005	6.08928	0.150429	2.49e-07	0.954421	10.4435	0.0913888	8.55e-20	-0.00172786	-0.0094114	0.183592	0.9925
rs6937727:32766020:A:G	6	32766020	-	cg23090653	32765352	668	-	-	A	G	0.285714	0	G	0.514851	0	1	146.15	1.84e-32	5102	3.21e-23	-0.876388	-12.1529	0.0721137	3.91e-26	-0.90209	-4.56624	0.197556	3.98e-05	-0.868267	-11.1937	0.0775672	7.59e-22	0.144903	0.816087	0.177559	0.415375
rs10151519:101175798:G:A	14	101175798	-	cg24707486	101175645	153	-	-	G	A	0.151261	0	A	0.21875	0.049505	1	146.124	1.86e-32	1059	1.55e-23	-0.920676	-12.2076	0.075418	2.63e-26	-0.873334	-5.65866	0.154336	1.07e-06	-0.932019	-10.6819	0.087252	1.92e-20	0.138927	0.783524	0.17731	0.434203
rs8050144:11090087:C:G	16	11090087	CLEC16A	cg27227804	11085972	4115	CLEC16A	Body	G	C	0.382353	0	C	0.0918367	0.029703	1	146.123	1.86e-32	1911	2.79e-23	-0.85946	-12.09	0.0710883	6.14e-26	-1.01829	-6.00962	0.169443	3.27e-07	-0.83701	-10.4884	0.0798032	6.46e-20	-0.0140148	-0.0933758	0.15009	0.925694
rs199986629:11301412:C:CATTATTATTATT	19	11301413	KANK2	cg13344855	11300651	762	KANK2	Body	C	CATTATTATTATT	0.0905172	0.0252101	CATTATTATTATT	0.075	0.00990099	1	146.118	1.87e-32	1075	1.57e-23	1.63453	12.0526	0.135616	8.04e-26	1.92806	4.04694	0.476424	0.000206633	1.59073	11.3904	0.139655	2.18e-22	-0.116983	-0.27827	0.420393	0.781079
rs11858705:63570340:T:A	15	63570340	APH1B	cg14525407	63570327	13	APH1B	Body	T	A	0.247863	0.0168067	A	0.408163	0.029703	1	146.114	1.87e-32	1370	2.01e-23	-0.981115	-12.5475	0.0781918	2.25e-27	-0.921278	-5.58442	0.164973	1.37e-06	-0.970027	-10.7205	0.0904836	1.5e-20	0.05233	0.272292	0.192183	0.785665
rs2451245:159583178:G:A	6	159583178	-	cg06967995	159556310	26868	-	-	G	A	0.517094	0.0168067	A	0.479592	0.029703	1	146.113	1.87e-32	1741	2.56e-23	-0.819397	-12.0284	0.0681219	9.57e-26	-0.787531	-6.07583	0.129617	2.61e-07	-0.833216	-10.4498	0.0797354	8.23e-20	-0.0651041	-0.398767	0.163263	0.69047
rs1468141	7	104004570	LHFPL3	cg16636104	104004514	56	LHFPL3	Body	T	C	0.445378	0	C	0.185	0.00990099	1	146.119	1.87e-32	1826	2.67e-23	-0.885119	-12.2601	0.0721954	1.8e-26	-0.896197	-5.19885	0.172384	4.99e-06	-0.863881	-10.9129	0.0791617	4.47e-21	-0.0359396	-0.213639	0.168226	0.831036
rs705311:98181713:G:T	7	98181713	-	cg21218195	98189557	7844	-	-	T	G	0.443966	0.0252101	G	0.459596	0.019802	1	146.104	1.88e-32	933	1.38e-23	-0.734141	-12.2051	0.0601503	2.68e-26	-0.631598	-4.35127	0.145153	7.93e-05	-0.753551	-11.277	0.0668219	4.48e-22	0.0485086	0.324441	0.149514	0.745927
rs10792112:57565800:C:T	11	57565800	TMX2-CTNND1|CTNND1	cg20712742	57435205	130595	ZDHHC5	TSS1500	C	T	0.319328	0	T	0.118812	0	1	146.093	1.89e-32	968	1.44e-23	1.13243	12.2506	0.0924385	1.93e-26	0.962342	4.43243	0.217114	6.12e-05	1.14924	11.2449	0.102201	5.49e-22	-0.23708	-1.15384	0.20547	0.249876
rs111805898:115629793:G:C	1	115629793	TSPAN2	cg09811183	115631515	1722	TSPAN2	Body	G	C	0.218487	0	C	0.145	0.00990099	1	146.072	1.91e-32	1152	1.73e-23	-1.09385	-11.5754	0.0944982	2.47e-24	-1.25622	-7.38544	0.170094	3.13e-09	-1.06525	-9.56696	0.111347	1.98e-17	0.143445	0.662737	0.216443	0.508226
rs6573028:55913397:C:T	14	55913397	-	cg08195747	55914242	845	-	-	T	C	0.478992	0	C	0.464646	0.019802	1	146.054	1.93e-32	1190	1.8e-23	-0.849924	-12.6947	0.0669513	7.75e-28	-0.71486	-3.99023	0.179153	0.000246322	-0.864546	-11.4076	0.0757871	1.96e-22	0.0521831	0.297909	0.175164	0.766067
rs13168241:133333249:A:T	5	133333249	VDAC1	cg00512739	133337610	4361	VDAC1	5'UTR	A	T	0.304348	0.0336134	T	0.106061	0.019802	1	146.05	1.93e-32	1453	2.2e-23	1.20357	12.2656	0.0981262	1.73e-26	1.09959	4.19422	0.262168	0.000130387	1.22041	11.334	0.107677	3.12e-22	-0.119725	-0.517316	0.231434	0.60548
rs7647441:194646014:T:G	3	194646014	-	cg01152897	194705841	59827	-	-	G	T	0.201681	0	T	0.438776	0.029703	1	146.052	1.93e-32	1641	2.48e-23	0.961065	12.284	0.0782372	1.52e-26	0.705546	4.6018	0.153319	3.55e-05	1.04627	11.1748	0.0936279	8.55e-22	-0.113203	-0.685142	0.165225	0.49401
rs60128269:46629530:TTCTCTC:T	20	46629562	-	cg26105779	46647724	18162	-	-	T	TTCTCTC	0.473913	0.0336134	TTCTCTC	0.2	0.0594059	1	146.049	1.93e-32	1840	2.79e-23	-0.712986	-12.3392	0.0577823	1.02e-26	-0.838658	-4.84113	0.173236	1.63e-05	-0.691943	-11.0731	0.0624889	1.63e-21	-0.118087	-0.849962	0.138932	0.396314
rs3986001:36602907:TTTGC:T	22	36602908	APOL4	cg11178302	36600911	1997	APOL4	TSS200	TTTGC	T	0.286325	0.0168067	T	0.469072	0.039604	1	146.042	1.94e-32	1241	1.89e-23	0.948955	12.1043	0.078398	5.54e-26	0.786254	3.87008	0.203162	0.000356305	0.980575	11.4483	0.0856522	1.51e-22	-0.435496	-2.34409	0.185784	0.0200074
rs2912762	10	123276290	FGFR2	cg26516006	123276379	89	FGFR2	Body	G	A	0.313043	0.0336134	A	0.217172	0.019802	1	146.037	1.94e-32	1698	2.59e-23	-0.931205	-12.3485	0.0754105	9.51e-27	-0.95967	-7.10288	0.13511	8.08e-09	-0.899556	-9.77681	0.0920091	5.43e-18	-0.0351935	-0.217475	0.161828	0.828049
rs1116222	6	30071279	TRIM31	cg18297538	30071373	94	TRIM31	Body	T	G	0.273109	0	G	0.376238	0	1	146.043	1.94e-32	3584	3.39e-23	-0.904008	-12.324	0.0733537	1.14e-26	-0.982291	-4.77439	0.205742	2.02e-05	-0.889121	-11.1017	0.0800887	1.36e-21	0.126609	0.655807	0.193058	0.512666
rs5761552:26870502:T:C	22	26870502	HPS4	cg07924575	26881231	10729	HPS4|SRRD	TSS1500|Body	T	C	0.512931	0.0252101	C	0.326733	0	1	146.033	1.95e-32	1882	2.88e-23	-0.816886	-12.1375	0.0673026	4.36e-26	-0.983932	-6.57698	0.149603	4.78e-08	-0.795558	-10.1379	0.0784739	5.78e-19	-0.18076	-1.13651	0.159048	0.257039
rs12674711:1699608:A:G	8	1699608	-	cg26347162	1697408	2200	-	-	G	A	0.241525	0.00840336	A	0.373737	0.019802	1	146.011	1.97e-32	2550	3.44e-23	0.855839	12.5916	0.0679692	1.64e-27	0.984575	5.52897	0.178076	1.65e-06	0.797179	10.7444	0.074195	1.29e-20	0.0487353	0.28246	0.172539	0.777869
rs2754089:25890285:A:G	14	25890285	-	cg06635502	25881249	9036	-	-	G	A	0.545455	0.0756303	A	0.505102	0.029703	1	145.999	1.98e-32	1501	2.33e-23	-0.716142	-12.2449	0.0584847	2.01e-26	-0.611452	-5.05051	0.121067	8.16e-06	-0.742371	-10.9769	0.0676305	2.99e-21	0.144843	1.06858	0.135548	0.286488
rs4778866:79357330:C:A	15	79357330	RASGRF1	cg25165300	79357294	36	RASGRF1	Body	C	A	0.218182	0.0756303	A	0.302198	0.0990099	1	146.001	1.98e-32	1542	2.39e-23	-0.637917	-12.0513	0.0529336	8.12e-26	-0.637617	-6.89552	0.0924684	1.63e-08	-0.650114	-9.92236	0.0655201	2.21e-18	0.126967	1.04961	0.120966	0.295102
rs111590829:32734210:GT:G	17	32734211	-	cg13219804	32739323	5112	-	-	GT	G	0.224138	0.0252101	G	0.291209	0.0990099	1	146.001	1.98e-32	1746	2.71e-23	0.987987	12.0347	0.0820951	9.15e-26	1.17891	6.54776	0.180048	5.28e-08	0.958013	10.1552	0.0943374	5.19e-19	0.247999	1.17705	0.210694	0.240507
rs11805593:50301716:C:T	1	50301716	AGBL4	cg07520029	50490145	188429	AGBL4	TSS1500	C	T	0.0423729	0.00840336	T	0.0643564	0	0	145.998	1.98e-32	434	6.75e-24	-1.89989	-11.8072	0.16091	4.69e-25	-1.46984	-3.04744	0.482321	0.00389454	-2.04416	-11.6923	0.174829	3.22e-23	0.293036	0.718428	0.407885	0.473292
1:152760084:C:<CN0>:0	1	-	-	cg03943115	153014367	-	SPRR2D	TSS1500	C	<CN0>	0.267241	0.0252101	<CN0>	0.239796	0.029703	1	145.984	1.99e-32	1269	1.99e-23	0.940277	11.7118	0.0802849	9.3e-25	1.04045	5.33761	0.194927	3.14e-06	0.95693	10.8395	0.088282	7.1e-21	-0.0525547	-0.28199	0.18637	0.778229
rs12718421:53336397:A:G	1	53336397	ZYG11A	cg08736216	53307985	28412	ZYG11A	TSS200	G	A	0.323529	0	A	0.325	0.00990099	1	145.984	2e-32	1172	1.84e-23	-0.952761	-12.2639	0.077688	1.75e-26	-0.918047	-4.85956	0.188916	1.53e-05	-0.971827	-11.062	0.0878526	1.74e-21	0.202274	1.04698	0.193196	0.29631
rs28785556:105745388:A:T	14	105745388	BRF1	cg24387101	105738663	6725	BRF1	Body	A	T	0.236607	0.0588235	T	0.0789474	0.0594059	1	145.967	2.01e-32	543	8.58e-24	1.21633	12.2121	0.0996001	2.55e-26	1.06593	4.52488	0.235571	4.55e-05	1.26026	11.2023	0.1125	7.18e-22	-0.267849	-1.178	0.227376	0.240129
12:124180474:T:C	12	-	-	cg05384724	124155451	-	TCTN2	TSS1500	T	C	0.384615	0.0168067	C	0.366337	0	1	145.969	2.01e-32	974	1.54e-23	1.02325	12.1065	0.0845211	5.46e-26	0.823827	4.25671	0.193536	0.000107063	1.06762	11.307	0.0944207	3.7e-22	-0.195487	-1.00829	0.19388	0.314475
rs56193110:80151501:A:G	17	80151501	CCDC57	cg02208313	80085332	66169	CCDC57	Body	A	G	0.483051	0.00840336	G	0.445545	0	1	145.96	2.02e-32	897	1.42e-23	0.914821	11.9985	0.0762443	1.19e-25	0.896615	5.36878	0.167005	2.83e-06	0.910227	10.8229	0.0841016	7.88e-21	-0.144382	-0.779704	0.185176	0.436443
rs1061626	12	21654469	RECQL|GOLT1B	cg10358780	21654795	326	GOLT1B|RECQL	5'UTR|TSS200|1stExon	T	G	0.210084	0	G	0.386139	0	1	145.955	2.02e-32	1426	2.27e-23	-0.851985	-12.0252	0.0708497	9.79e-26	-0.819144	-6.09379	0.134423	2.46e-07	-0.859397	-10.4317	0.082383	9.21e-20	0.188386	1.19312	0.157893	0.234167
rs351623	1	4366890	-	cg00143909	4363493	3397	-	-	C	T	0.232759	0.0252101	T	0.106061	0.019802	1	145.954	2.03e-32	1964	3.12e-23	1.22553	11.5156	0.106423	3.78e-24	1.38544	7.46799	0.185517	2.37e-09	1.19968	9.49648	0.126329	3.06e-17	-0.0485669	-0.205321	0.236542	0.83752
rs2143466:32309323:C:T	6	32309323	C6orf10	cg17844718	32280834	28489	C6orf10	Body	C	T	0.415966	0	T	0.222772	0	1	145.953	2.03e-32	4449	3.54e-23	0.795754	12.3146	0.0646186	1.21e-26	0.745803	5.81148	0.128333	6.38e-07	0.792855	10.5915	0.0748577	3.38e-20	-0.0996155	-0.669134	0.148872	0.504145
rs9281235:31134721:A:ACTC	6	31134725	POU5F1	cg03303475	31130398	4327	TCF19	Body	ACTC	A	0.231092	0	A	0.133663	0	1	145.942	2.04e-32	4899	3.56e-23	0.931837	12.2077	0.0763321	2.63e-26	0.996846	6.37104	0.156465	9.6e-08	0.930535	10.2641	0.0906592	2.63e-19	0.0938318	0.521895	0.179791	0.602293
rs16823228	1	2853759	-	cg24592500	2863801	10042	-	-	A	G	0.323529	0	G	0.361386	0	1	145.932	2.05e-32	932	1.5e-23	-0.885925	-13.0129	0.0680804	7.67e-29	-0.913215	-5.44152	0.167823	2.22e-06	-0.868354	-10.7853	0.0805129	1e-20	0.00320244	0.0200206	0.159957	0.984046
rs3095302	6	31093066	PSORS1C1	cg13808979	31093153	87	PSORS1C1	5'UTR	A	G	0.546218	0	G	0.341584	0	1	145.934	2.05e-32	4811	3.58e-23	0.867073	12.3014	0.0704856	1.34e-26	0.981595	6.38168	0.153815	9.26e-08	0.814608	10.2571	0.079419	2.75e-19	0.184746	1.1537	0.160133	0.249934
12:117579288:TGA:T	12	-	-	cg21441555	117579332	-	-	-	TGA	T	0.252101	0	T	0.0643564	0	1	145.915	2.06e-32	1442	2.34e-23	-1.18181	-12.1234	0.097482	4.83e-26	-1.52361	-5.48314	0.277873	1.93e-06	-1.12808	-10.7634	0.104807	1.15e-20	0.0830229	0.31556	0.263097	0.75265
rs6778970	3	23935839	NKIRAS1	cg09571353	23935663	176	NKIRAS1	Body	C	T	0.193277	0	T	0.237624	0	1	145.92	2.06e-32	1457	2.36e-23	1.07013	12.2106	0.0876392	2.57e-26	0.959223	5.59115	0.171561	1.34e-06	1.12995	10.7079	0.105525	1.63e-20	-0.14619	-0.764654	0.191184	0.445336
rs150540855:10706973:C:A	19	10706973	-	cg00639633	10707420	447	-	-	C	A	0.123932	0.0168067	A	0.02	0.00990099	0	145.9	2.08e-32	1005	1.64e-23	-1.53199	-12.2162	0.125407	2.47e-26	-1.4272	-5.42265	0.263193	2.36e-06	-1.56386	-10.7933	0.144892	9.5e-21	0.289267	1.01583	0.284761	0.310881
rs6998158	8	1380394	-	cg16457307	1381090	696	-	-	T	C	0.306723	0	C	0.148515	0	1	145.902	2.08e-32	2383	3.64e-23	-1.07765	-12.2438	0.0880157	2.03e-26	-1.10474	-6.74731	0.16373	2.69e-08	-1.07539	-10.0188	0.107337	1.21e-18	0.0227015	0.119276	0.190328	0.905171
12:105766003:CCTGTATGCGCTTAACCCAGCTA:C	12	-	-	cg00253428	105772603	-	-	-	CCTGTATGCGCTTAACCCAGCTA	C	0.186441	0.00840336	C	0.39	0.00990099	1	145.891	2.09e-32	1547	2.54e-23	0.930991	12.2134	0.0762273	2.52e-26	0.871694	4.78819	0.182051	1.93e-05	0.947382	11.0889	0.0854348	1.47e-21	-0.250525	-1.43341	0.174776	0.153229
rs292527:134861602:G:A	7	134861602	-	cg02848478	134873314	11712	WDR91	ExonBnd|Body	A	G	0.294872	0.0168067	G	0.49505	0	1	145.881	2.1e-32	1346	2.22e-23	0.907322	11.9597	0.0758652	1.57e-25	0.947789	6.12776	0.154671	2.19e-07	0.930777	10.4083	0.0894268	1.07e-19	0.0341377	0.200324	0.170412	0.841421
rs12676894:3845741:C:T	8	3845741	CSMD1	cg22779217	3845233	508	CSMD1	Body	C	T	0.154545	0.0756303	T	0.146739	0.0891089	1	145.882	2.1e-32	4545	3.67e-23	1.29598	12.3188	0.105204	1.18e-26	1.05231	4.46242	0.235815	5.56e-05	1.34252	11.2236	0.119616	6.28e-22	-0.238603	-0.915773	0.260548	0.360836
rs12131416:157249835:G:T	1	157249835	-	cg03080605	157258181	8346	-	-	G	T	0.65812	0.0168067	T	0.391753	0.039604	1	145.875	2.11e-32	1401	2.32e-23	-0.863761	-12.062	0.0716099	7.51e-26	-0.847884	-6.22908	0.136117	1.55e-07	-0.871942	-10.3476	0.0842649	1.56e-19	-0.179131	-1.17708	0.152183	0.240497
rs3816086	4	154418561	KIAA0922	cg24020152	154419554	993	KIAA0922	Body	T	C	0.436441	0.00840336	C	0.311224	0.029703	1	145.874	2.11e-32	1461	2.42e-23	-0.622806	-12.773	0.0487594	4.39e-28	-0.669737	-7.14357	0.0937537	7.05e-09	-0.589865	-9.73876	0.0605688	6.87e-18	-0.105514	-0.966683	0.109151	0.334814
rs79471440:24912393:G:T	13	24912393	BC038727	cg17537073	24902500	9893	-	-	G	T	0.19469	0.0504202	T	0.0463918	0.039604	0	145.865	2.12e-32	2057	3.42e-23	-1.54176	-12.4235	0.124101	5.53e-27	-1.34463	-4.65252	0.289011	3.01e-05	-1.56246	-11.1454	0.140189	1.03e-21	0.502456	1.74229	0.288388	0.0829218
rs9878797	3	169529958	LRRC34	cg16024214	169530817	859	LRRC34	TSS1500	G	A	0.594828	0.0252101	A	0.323232	0.019802	1	145.856	2.13e-32	1128	1.88e-23	0.843621	12.3583	0.0682637	8.86e-27	0.880742	5.20692	0.169148	4.85e-06	0.838578	10.897	0.0769552	4.94e-21	0.0988375	0.625081	0.158119	0.532596
rs10753940	1	203328554	-	cg14120338	203325811	2743	-	-	T	G	0.0840336	0	G	0.23	0.00990099	1	145.852	2.13e-32	1148	1.92e-23	1.11596	11.9197	0.0936226	2.09e-25	1.18045	6.4323	0.18352	7.8e-08	1.08244	10.2214	0.105899	3.43e-19	-0.109948	-0.532106	0.206627	0.595215
rs6518661	22	17587975	IL17RA	cg01760983	17587971	4	IL17RA	Body	G	A	0.359091	0.0756303	A	0.433673	0.029703	1	145.851	2.13e-32	1391	2.33e-23	-0.861599	-12.1153	0.0711167	5.12e-26	-0.954361	-7.29793	0.130771	4.19e-09	-0.824765	-9.62243	0.0857128	1.41e-17	-0.180964	-1.13001	0.160145	0.259763
rs35808053:85872507:A:AT	15	85872508	-	cg09337911	85897871	25363	-	-	A	AT	0.234783	0.0336134	AT	0.412371	0.039604	1	145.814	2.17e-32	1475	2.51e-23	0.962032	12.1032	0.0794858	5.59e-26	0.887152	4.9754	0.178308	1.05e-05	0.978927	11.0027	0.0889714	2.54e-21	-0.126166	-0.683242	0.184658	0.495207
rs4843460	16	86825472	-	cg05661093	86825505	33	-	-	T	C	0.320513	0.0168067	C	0.536082	0.039604	1	145.82	2.17e-32	2464	3.79e-23	0.797588	12.5151	0.0637299	2.85e-27	0.712045	3.64613	0.195288	0.000700421	0.790086	11.512	0.0686317	1.01e-22	-0.0523679	-0.348365	0.150325	0.727915
rs4802928:39346177:T:C	19	39346177	-	cg25675800	39360961	14784	RINL	Body	C	T	0.526316	0.0420168	T	0.219388	0.029703	1	145.807	2.18e-32	1159	1.98e-23	0.841711	12.5832	0.0668914	1.74e-27	0.781359	5.31867	0.146909	3.34e-06	0.850567	10.8406	0.0784611	7.05e-21	0.294441	2.17909	0.135121	0.0304374
11:56572392:C:CTTTTTTTT	11	-	-	cg26794700	56587595	-	-	-	CTTTTTTTT	C	0.39916	0	C	0.267327	0	1	145.803	2.18e-32	1250	2.14e-23	0.813767	11.8639	0.0685916	3.12e-25	0.515143	3.3616	0.153244	0.00161159	0.88725	11.5975	0.0765035	5.87e-23	-0.385993	-2.64161	0.14612	0.00887222
rs4965466:99806713:T:G	15	99806713	LRRC28	cg16052317	99789855	16858	TTC23	TSS200	T	G	0.0762712	0.00840336	G	0.025	0.00990099	0	145.809	2.18e-32	1532	2.62e-23	-1.71424	-12.3204	0.139138	1.17e-26	-1.75457	-5.28714	0.331855	3.72e-06	-1.68184	-10.8561	0.154921	6.4e-21	0.406365	1.19611	0.339739	0.233003
rs75042717:42923807:A:C	17	42923807	HIGD1B	cg21614993	42923775	32	HIGD1B	1stExon|5'UTR|TSS1500	A	C	0.169492	0.00840336	C	0.0544554	0	1	145.802	2.19e-32	1030	1.77e-23	-1.34056	-12.0408	0.111335	8.75e-26	-1.42777	-5.45173	0.261893	2.14e-06	-1.34446	-10.774	0.124787	1.07e-20	0.0795139	0.29428	0.270198	0.768834
rs981179	18	32557681	MAPRE2	cg23791764	32556832	849	MAPRE2	TSS200|TSS1500	A	G	0.294118	0	G	0.470297	0	1	145.796	2.19e-32	1280	2.2e-23	0.946001	12.111	0.0781111	5.28e-26	0.782436	3.95613	0.197778	0.000273645	0.981944	11.4081	0.0860742	1.95e-22	-0.169118	-0.927301	0.182377	0.354835
rs9590481:114986673:C:G	13	114986673	-	cg03120147	114964125	22548	-	-	C	G	0.0882353	0	G	0.435644	0	1	145.793	2.2e-32	796	1.37e-23	1.04714	12.138	0.08627	4.35e-26	0.910327	5.99254	0.15191	3.46e-07	1.11042	10.4825	0.105931	6.7e-20	0.0534409	0.333516	0.160235	0.739078
rs521288:53273958:C:T	1	53273958	ZYG11B	cg18002154	53307333	33375	ZYG11A	TSS1500	C	T	0.386555	0	T	0.45	0.00990099	1	145.77	2.22e-32	1169	2.04e-23	-0.841302	-12.6696	0.0664032	9.3e-28	-0.734658	-5.66158	0.129762	1.06e-06	-0.851756	-10.6638	0.0798736	2.15e-20	0.0619889	0.392229	0.158043	0.695286
rs6541375:95429026:T:G	1	95429026	LOC729970	cg04265011	95428129	897	LOC729970	Body	T	G	0.245763	0.00840336	G	0.613861	0	1	145.772	2.22e-32	1433	2.49e-23	-0.764482	-12.2049	0.0626375	2.68e-26	-0.583106	-4.26962	0.136571	0.000102782	-0.777741	-11.2935	0.0688664	4.03e-22	-0.105207	-0.750041	0.140269	0.454069
rs9811568:133614517:C:A	3	133614517	RAB6B	cg01894743	133614786	269	RAB6B	TSS200	C	A	0.290909	0.0756303	A	0.59596	0.019802	1	145.773	2.22e-32	1517	2.64e-23	-0.914479	-11.6664	0.0783855	1.29e-24	-0.999668	-8.13939	0.122819	2.55e-10	-0.866381	-8.91757	0.0971543	1.04e-15	-0.0939795	-0.5832	0.161144	0.560384
rs1563366:93114426:G:C	15	93114426	DQ599989|DQ597717|LINC00930	cg04231733	93114452	26	LINC00930	Body	G	C	0.394958	0	C	0.51	0.00990099	1	145.757	2.23e-32	1750	3.07e-23	-0.885504	-11.7788	0.0751776	5.75e-25	-1.05977	-6.09981	0.173739	2.41e-07	-0.893374	-10.4187	0.0857471	9.99e-20	-0.120998	-0.637587	0.189775	0.524437
rs10753538:22797835:G:A	1	22797835	ZBTB40	cg26870337	22777672	20163	ZBTB40	TSS1500	G	A	0.264706	0	A	0.618812	0	1	145.754	2.24e-32	1587	2.79e-23	0.866035	12.1265	0.0714165	4.72e-26	0.938204	6.43438	0.145811	7.75e-08	0.849479	10.2153	0.0831575	3.56e-19	-0.0958765	-0.669725	0.143158	0.503769
rs11217279:119297711:G:A	11	119297711	LOC100499227	cg14651687	119295035	2676	THY1|USP2-AS1	TSS1500|Body	G	A	0.268908	0	A	0.416667	0.049505	1	145.736	2.26e-32	1070	1.9e-23	-0.791072	-12.5539	0.0630142	2.15e-27	-0.795616	-6.37503	0.124802	9.47e-08	-0.774789	-10.2516	0.0755776	2.84e-19	-0.0503038	-0.35592	0.141335	0.722258
rs2271397	15	77907775	LINGO1	cg10846857	77907603	172	LINGO1	Body	C	T	0.372881	0.00840336	T	0.25	0.029703	1	145.739	2.26e-32	1322	2.34e-23	-0.980166	-12.0094	0.0816167	1.1e-25	-0.877621	-4.26909	0.205576	0.000102954	-1.01239	-11.2922	0.0896544	4.07e-22	0.0273098	0.13003	0.210027	0.896667
rs72845663:104081349:C:T	10	104081349	GBF1	cg24681393	103997625	83724	PITX3	5'UTR	C	T	0.401709	0.0168067	T	0.175	0.00990099	1	145.698	2.3e-32	617	1.11e-23	-0.943073	-11.9212	0.0791087	2.07e-25	-1.06537	-6.75744	0.157659	2.59e-08	-0.925039	-10.0018	0.0924875	1.35e-18	-0.0062621	-0.0368472	0.169948	0.970642
rs11443404:5622905:G:GC	19	5622906	SAFB2|SAFB	cg13369607	5622870	36	SAFB2|SAFB	1stExon|5'UTR|TSS200	G	GC	0.347826	0.0336134	GC	0.373737	0.019802	1	145.698	2.3e-32	1174	2.12e-23	-0.943669	-12.4998	0.0754948	3.18e-27	-0.964197	-5.76129	0.167358	7.56e-07	-0.945158	-10.6069	0.0891082	3.07e-20	-0.228112	-1.34105	0.170099	0.181352
rs11618840:62244070:C:T	13	62244070	-	cg21558977	62239257	4813	-	-	C	T	0.102564	0.0168067	T	0.180412	0.039604	1	145.696	2.3e-32	1314	2.38e-23	-1.39151	-12.6813	0.109729	8.54e-28	-1.25064	-5.95926	0.209866	3.87e-07	-1.41729	-10.4968	0.135021	6.13e-20	-0.0750052	-0.318943	0.235168	0.750087
rs13272971:41129366:C:T	8	41129366	SFRP1	cg12441203	41121898	7468	SFRP1	3'UTR	C	T	0.361345	0	T	0.183168	0	1	145.704	2.3e-32	1464	2.64e-23	0.84314	12.103	0.0696635	5.59e-26	0.686905	4.68582	0.146592	2.7e-05	0.922367	11.1242	0.0829157	1.18e-21	-0.133973	-0.860704	0.155656	0.390383
rs543434:126852416:C:A	5	126852416	PRRC1	cg02762363	126852998	582	PRRC1	TSS1500	C	A	0.311966	0.0168067	A	0.582474	0.039604	1	145.691	2.31e-32	990	1.79e-23	-0.852405	-11.895	0.0716609	2.5e-25	-0.641628	-3.39988	0.18872	0.00144322	-0.892225	-11.5815	0.0770385	6.5e-23	0.278818	1.65109	0.168868	0.100214
rs35036135:206084323:A:AG	2	206084324	PARD3B	cg07550727	206083988	336	PARD3B	Body	AG	A	0.453782	0	A	0.49	0.00990099	1	145.686	2.32e-32	1122	2.04e-23	0.797647	12.5383	0.0636168	2.41e-27	0.718335	6.38453	0.112512	9.17e-08	0.820445	10.2432	0.0800963	2.99e-19	0.122113	0.880814	0.138636	0.379426
rs6739560:134716791:T:A	2	134716791	-	cg18085242	134716850	59	-	-	A	T	0.447368	0.0420168	T	0.5	0.029703	1	145.686	2.32e-32	1729	3.14e-23	0.869272	11.892	0.0730972	2.55e-25	0.785227	4.57267	0.171722	3.9e-05	0.899662	11.1703	0.0805403	8.8e-22	-0.146913	-0.829963	0.177012	0.407502
rs2549003:131829297:G:A	5	131829297	IRF1	cg21138405	131827807	1490	IRF1	TSS1500	A	G	0.25	0.092437	G	0.510526	0.0594059	1	145.667	2.34e-32	979	1.8e-23	-0.941825	-12.1319	0.0776324	4.54e-26	-1.00243	-4.97626	0.201442	1.04e-05	-0.937799	-10.9956	0.0852883	2.65e-21	-0.0771497	-0.429318	0.179703	0.668132
rs1997243	7	1083777	C7orf50	cg20603222	1096387	12610	C7orf50|GPR146	Body|TSS1500	A	G	0.118644	0.00840336	G	0.015	0.00990099	0	145.644	2.36e-32	1162	2.16e-23	1.809	12.1456	0.148943	4.12e-26	1.23484	1.7132	0.720784	0.0937149	1.7889	11.9461	0.149748	6.41e-24	-1.09991	-1.95128	0.563685	0.0523536
rs142005721:116929485:AT:A	5	116929486	-	cg17927824	116929992	506	-	-	AT	A	0.105042	0	A	0.029703	0	0	145.642	2.37e-32	1480	2.75e-23	-1.76811	-11.65	0.151769	1.45e-24	-1.94833	-4.58329	0.425094	3.77e-05	-1.80586	-11.164	0.161757	9.15e-22	0.319219	0.77579	0.411476	0.438746
rs13091787:191283298:G:A	3	191283298	-	cg20189578	191281713	1585	LINCR-0002	Body	G	A	0.334746	0.00840336	A	0.363636	0.019802	1	145.623	2.39e-32	1664	3.12e-23	0.935169	12.5236	0.0746726	2.68e-27	0.878687	5.60821	0.156679	1.27e-06	0.944077	10.6851	0.0883547	1.88e-20	0.170276	1.0336	0.164742	0.302514
rs10712396:27698644:CT:C	2	27698645	IFT172	cg12000995	27665139	33506	KRTCAP3	TSS200	C	CT	0.668067	0	CT	0.318182	0.019802	1	145.613	2.4e-32	578	1.09e-23	-0.819472	-12.1065	0.0676883	5.45e-26	-0.955039	-7.11222	0.134281	7.83e-09	-0.782794	-9.74832	0.0803004	6.48e-18	-0.0989536	-0.714443	0.138505	0.475747
rs2256782:133970923:G:A	8	133970923	TG	cg12753661	133976081	5158	TG	Body	A	G	0.285714	0	G	0.16	0.00990099	1	145.615	2.4e-32	1572	2.96e-23	0.865383	12.5319	0.0690546	2.52e-27	0.683856	4.14802	0.164863	0.000150739	0.879138	11.3318	0.0775818	3.17e-22	-0.15505	-0.967053	0.160333	0.33463
rs4894962:105600699:G:A	3	105600699	-	cg23275390	105601367	668	-	-	A	G	0.256303	0	G	0.464286	0.029703	1	145.605	2.41e-32	1294	2.45e-23	-0.905631	-12.2423	0.0739755	2.05e-26	-0.824989	-5.04905	0.163395	8.2e-06	-0.929085	-10.9596	0.0847739	3.33e-21	0.0800295	0.4786	0.167216	0.632721
rs10904173	10	462885	DIP2C	cg26499095	464042	1157	DIP2C	Body	G	A	0.431034	0.0252101	A	0.13	0.00990099	1	145.602	2.42e-32	893	1.69e-23	0.953714	11.8129	0.0807349	4.5e-25	1.05012	7.9515	0.132065	4.74e-10	0.899543	9.07608	0.0991114	3.97e-16	0.00657245	0.0384509	0.170931	0.969365
rs2141121:78264462:A:T	2	78264462	BC030125	cg15556873	78263008	1454	-	-	T	A	0.210084	0	A	0.07	0.00990099	1	145.599	2.42e-32	1342	2.55e-23	1.2988	12.1899	0.106547	2.99e-26	1.37049	6.70484	0.204402	3.1e-08	1.28347	10.0322	0.127935	1.12e-18	0.0699086	0.299197	0.233654	0.765086
rs12213051	6	-	-	cg03252429	80141180	-	-	-	T	C	0.613445	0	C	0.381188	0	1	145.6	2.42e-32	1463	2.78e-23	0.844045	12.2915	0.0686691	1.44e-26	1.05452	7.80425	0.135122	7.72e-10	0.770194	9.20293	0.0836902	1.84e-16	0.414631	2.64582	0.156712	0.00876604
rs4911232:31029615:G:C	20	31029615	C20orf112	cg27160096	30951286	78329	ASXL1	Body	G	C	0.398305	0.00840336	C	0.2	0.00990099	1	145.584	2.44e-32	850	1.63e-23	-0.940524	-11.8815	0.079159	2.75e-25	-0.983816	-6.84799	0.143665	1.91e-08	-0.931901	-9.93422	0.0938071	2.05e-18	-0.188058	-1.03094	0.182415	0.303757
rs75420660:141778869:G:A	4	141778869	-	cg01502341	141783400	4531	-	-	G	A	0.151261	0	A	0.025	0.00990099	0	145.561	2.47e-32	1291	2.5e-23	1.42885	12.2691	0.116459	1.69e-26	1.04125	4.37704	0.237889	7.31e-05	1.50503	11.2429	0.133865	5.56e-22	-0.350167	-1.35696	0.258052	0.176249
rs8064027:21225279:A:G	16	21225279	-	cg07161523	21225583	304	ZP2	5'UTR|1stExon	G	A	0.327434	0.0504202	A	0.578125	0.049505	1	145.553	2.48e-32	607	1.18e-23	-0.932626	-12.3672	0.075411	8.31e-27	-0.906036	-5.54805	0.163307	1.55e-06	-0.964467	-10.7132	0.0900264	1.57e-20	-0.0434422	-0.268786	0.161624	0.788359
rs72135827:47432914:AGGCTG:A	2	47432915	-	cg13376507	47432782	133	LOC101927043	Body	AGGCTG	A	0.190265	0.0504202	A	0.223404	0.0693069	1	145.549	2.48e-32	1700	3.31e-23	-0.887917	-11.534	0.0769823	3.31e-24	-0.917027	-6.00169	0.152795	3.36e-07	-0.910936	-10.4656	0.0870411	7.45e-20	0.173064	0.970424	0.178339	0.332951
12:70082409:A:G	12	-	-	cg07911961	70083193	-	BEST3	Body|TSS200	A	G	0.189076	0	G	0.505	0.00990099	1	145.545	2.48e-32	1855	3.62e-23	0.96384	12.2866	0.0784462	1.49e-26	0.971213	5.00614	0.194004	9.45e-06	0.966034	10.9765	0.0880091	2.99e-21	0.0206702	0.12296	0.168105	0.902256
rs3742970	15	43622265	ADAL|LCMT2	cg02155558	43621948	317	ADAL|LCMT2	TSS1500|1stExon	C	A	0.134454	0	A	0.005	0.00990099	0	145.536	2.5e-32	382	7.48e-24	-1.546	-12.297	0.125722	1.38e-26	-1.73776	-3.84969	0.451401	0.000379165	-1.50955	-11.4331	0.132033	1.67e-22	0.0718584	0.18104	0.396919	0.856511
rs1046373:126674689:A:C	10	126674689	CTBP2|ZRANB1	cg17639894	126605310	69379	-	-	C	A	0.277311	0	A	0.595	0.00990099	1	145.527	2.51e-32	1626	3.2e-23	0.913905	12.0842	0.075628	6.4e-26	0.736231	4.11181	0.179053	0.000168823	0.956115	11.3411	0.0843056	2.99e-22	-0.193322	-1.25359	0.154214	0.211383
rs11918554:165954439:G:C	3	165954439	-	cg24663747	165941304	13135	-	-	G	C	0.0840336	0	C	0.245	0.00990099	1	145.523	2.51e-32	1684	3.32e-23	1.14036	12.5276	0.0910284	2.6e-27	1.17568	7.28438	0.161397	4.39e-09	1.06743	9.61563	0.11101	1.47e-17	0.0961059	0.509925	0.188471	0.61064
rs2976552	8	134369383	-	cg03208466	134369320	63	-	-	A	G	0.298319	0	G	0.252475	0	1	145.528	2.51e-32	2020	3.97e-23	-0.932976	-12.2973	0.0758681	1.38e-26	-0.989589	-5.79908	0.170646	6.66e-07	-0.91626	-10.5782	0.0866175	3.67e-20	-0.0973813	-0.540613	0.180131	0.589347
rs7279644	21	45267193	-	cg10378758	45271715	4522	-	-	G	T	0.365546	0	T	0.549505	0	1	145.514	2.52e-32	1175	2.33e-23	0.92298	12.0989	0.0762865	5.76e-26	1.10819	6.88395	0.160982	1.69e-08	0.865359	9.90581	0.0873587	2.44e-18	0.303548	1.70664	0.177863	0.0893667
rs35298898:39674132:AT:A	19	39674133	-	cg19521718	39672548	1585	-	-	AT	A	0.325688	0.0840336	A	0.09375	0.049505	1	145.513	2.52e-32	1303	2.58e-23	-1.09413	-12.5267	0.0873443	2.62e-27	-1.10117	-4.93619	0.223081	1.19e-05	-1.08066	-11.0067	0.0981817	2.47e-21	-0.0354017	-0.183893	0.192512	0.854275
rs3751039	11	130773076	SNX19	cg22234943	130786575	13499	SNX19	TSS200	A	G	0.533613	0	G	0.460396	0	1	145.506	2.53e-32	1415	2.81e-23	0.881407	12.0842	0.0729391	6.41e-26	0.808385	4.38157	0.184497	7.2e-05	0.903298	11.2387	0.080374	5.71e-22	-0.267774	-1.49474	0.179144	0.136483
rs1854880:71208656:C:T	9	71208656	-	cg27094313	71198975	9681	-	-	T	C	0.132479	0.0168067	C	0.29798	0.019802	1	145.493	2.55e-32	939	1.88e-23	1.06566	12.3536	0.0862638	9.17e-27	0.983094	4.30219	0.22851	9.27e-05	1.0735	11.2687	0.0952634	4.72e-22	-0.0793194	-0.363033	0.218491	0.716945
rs508419	8	41522991	ANK1|NKX6-3	cg12439423	41522721	270	ANK1	Body|1stExon|5'UTR	G	A	0.266949	0.00840336	A	0.232323	0.019802	1	145.491	2.55e-32	1212	2.43e-23	-0.833772	-12.2918	0.0678315	1.43e-26	-0.583335	-4.71395	0.123747	2.46e-05	-0.900337	-11.1027	0.0810918	1.35e-21	0.267648	1.84692	0.144916	0.0661663
rs9534341:46717047:T:C	13	46717047	LCP1	cg17793608	46717665	618	LCP1	Body	T	C	0.211864	0.00840336	C	0.351485	0	1	145.493	2.55e-32	1340	2.68e-23	-0.981338	-11.9699	0.0819837	1.46e-25	-0.864533	-4.78442	0.180698	1.96e-05	-1.03003	-11.0726	0.0930251	1.63e-21	-0.0494784	-0.263234	0.187964	0.792629
rs12932206	16	10066021	GRIN2A	cg18021626	10063555	2466	GRIN2A	Body	A	G	0.415966	0	G	0.386139	0	1	145.494	2.55e-32	1911	3.82e-23	0.937311	12.625	0.0742422	1.28e-27	0.940803	6.49212	0.144915	6.37e-08	0.907263	10.166	0.0892453	4.85e-19	0.127556	0.737718	0.172906	0.461509
rs10903389:1209372:T:C	10	1209372	LINC00200	cg25412704	1208593	779	LINC00200	Body	C	T	0.436975	0	T	0.41	0.00990099	1	145.477	2.57e-32	2007	4.05e-23	0.927608	11.8486	0.0782885	3.49e-25	0.921862	4.98682	0.18486	1.01e-05	0.953491	10.9822	0.0868215	2.89e-21	-0.101753	-0.533521	0.19072	0.594237
rs2302006	7	75442730	CCL24	cg00051371	75442678	52	CCL24	Body	T	G	0.176471	0	G	0.262376	0	1	145.454	2.6e-32	948	1.93e-23	0.983959	10.8927	0.0903319	3.13e-22	1.2911	8.16607	0.158106	2.33e-10	0.958418	8.87523	0.107988	1.34e-15	0.0257089	0.123078	0.208883	0.902163
rs4244892:92069486:C:T	15	92069486	-	cg03290908	92076054	6568	-	-	C	T	0.386957	0.0336134	T	0.515625	0.049505	1	145.455	2.6e-32	1620	3.3e-23	-0.958202	-12.5093	0.0765991	2.97e-27	-1.14164	-6.38269	0.178865	9.23e-08	-0.894787	-10.2331	0.0874402	3.19e-19	-0.266612	-1.3283	0.200717	0.185522
12:132106463:G:A	12	-	-	cg10816310	131829780	-	-	-	G	A	0.107759	0.0252101	A	0.191011	0.118812	0	145.451	2.6e-32	1976	4.04e-23	1.30502	12.3111	0.106003	1.25e-26	1.19467	5.36515	0.222673	2.86e-06	1.36735	10.8012	0.126592	9.04e-21	-0.182887	-0.751284	0.243433	0.453323
rs144275096:34866537:A:G	14	-	-	cg12418025	34848814	-	-	-	A	G	0.0892857	0.0588235	G	0.283333	0.108911	0	145.458	2.6e-32	1497	3.05e-23	1.10874	11.6923	0.094826	1.07e-24	0.834319	3.30564	0.252392	0.00189159	1.15971	11.5987	0.0999862	5.83e-23	-0.270227	-1.23701	0.218451	0.217464
rs3012041:77256581:G:A	10	77256581	-	cg12829045	77228852	27729	-	-	A	G	0.159664	0	G	0.0445545	0	0	145.446	2.61e-32	838	1.72e-23	-1.36136	-11.6588	0.116767	1.36e-24	-1.79486	-7.78935	0.230425	8.11e-10	-1.24943	-9.20717	0.135702	1.79e-16	-0.278305	-1.04466	0.266409	0.297383
rs5016722:120857002:C:A	11	120857002	GRIK4	cg12122877	120857123	121	-	-	C	A	0.146789	0.0840336	A	0.0454545	0.019802	0	145.442	2.62e-32	1350	2.77e-23	-1.56803	-12.3036	0.127444	1.32e-26	-1.65181	-6.95506	0.237498	1.33e-08	-1.51009	-9.85236	0.153272	3.4e-18	-0.104007	-0.374336	0.277843	0.708532
rs111924191:99077495:A:G	2	99077495	INPP4A	cg22742992	99077511	16	INPP4A	5'UTR	A	G	0.115044	0.0504202	G	0.05	0.00990099	1	145.422	2.64e-32	698	1.45e-23	1.52109	12.4559	0.122117	4.37e-27	1.47462	4.92343	0.299511	1.24e-05	1.51805	11.0082	0.137901	2.45e-21	-0.170202	-0.581382	0.292753	0.561606
rs4287822	20	36921510	BPI	cg18734320	36921901	391	-	-	A	G	0.398305	0.00840336	G	0.075	0.00990099	1	145.426	2.64e-32	1069	2.21e-23	0.997486	12.1018	0.0824245	5.64e-26	0.959698	4.48944	0.213768	5.1e-05	1.0139	11.1925	0.0905882	7.65e-22	-0.132909	-0.796931	0.166776	0.426391
rs61224036:128596119:GCCACC:G	2	128596120	-	cg07494564	128600528	4408	-	-	GCCACC	G	0.0882353	0	G	0.213542	0.049505	1	145.416	2.65e-32	1221	2.54e-23	1.19445	12.4964	0.0955832	3.26e-27	1.51207	5.97687	0.252987	3.65e-07	1.11707	10.4734	0.106657	7.09e-20	0.499545	1.94591	0.256716	0.0530003
rs147317307:62867210:C:T	20	62867210	MYT1	cg05829976	62865953	1257	MYT1	Body	C	T	0.0811966	0.0168067	T	0.0736842	0.0594059	1	145.405	2.66e-32	737	1.54e-23	1.63721	12.4267	0.13175	5.4e-27	1.52905	6.07429	0.251725	2.62e-07	1.64356	10.4167	0.157781	1.01e-19	0.0912501	0.312199	0.292282	0.755199
rs422563:12406018:G:A	19	12406018	ZNF44	cg26560367	12406247	229	ZNF44	TSS1500	G	A	0.142857	0	A	0.345	0.00990099	1	145.391	2.68e-32	811	1.71e-23	-1.04968	-12.1193	0.0866122	4.98e-26	-0.907774	-3.16771	0.286571	0.00279209	-1.0569	-11.6343	0.0908432	4.65e-23	0.250601	1.11854	0.224043	0.264614
rs113127741:36995296:G:A	17	36995296	C17orf98	cg04487205	36997563	2267	C17orf98	1stExon	G	A	0.0756303	0	A	0.10101	0.019802	1	145.391	2.68e-32	1048	2.21e-23	-1.52109	-12.263	0.124039	1.76e-26	-1.33606	-4.73683	0.282057	2.29e-05	-1.57066	-11.0885	0.141648	1.48e-21	0.189948	0.610105	0.311336	0.542452
rs35181744:79301720:CT:C	17	79301721	TMEM105	cg12366978	79301334	387	TMEM105	5'UTR	CT	C	0.168103	0.0252101	C	0.386598	0.039604	1	145.397	2.68e-32	1350	2.84e-23	0.969359	12.3657	0.0783912	8.4e-27	1.09923	6.34462	0.173254	1.05e-07	0.928388	10.2539	0.09054	2.8e-19	0.0776919	0.452866	0.171556	0.651113
rs1051764	7	150070663	REPIN1	cg19439768	150070704	41	REPIN1	1stExon|3'UTR	T	C	0.256303	0	C	0.424242	0.019802	1	145.388	2.69e-32	1118	2.36e-23	-0.959502	-12.5707	0.0763282	1.9e-27	-1.03784	-6.42512	0.161529	7.99e-08	-0.933614	-10.2032	0.0915019	3.84e-19	0.0620741	0.328458	0.188987	0.742893
rs11234446:85566169:A:G	11	85566169	CCDC83	cg20064269	85566353	184	CCDC83	1stExon|5'UTR	A	G	0.286325	0.0168067	G	0.272727	0.019802	1	145.378	2.7e-32	1000	2.12e-23	0.962763	12.6912	0.0758607	7.95e-28	1.05733	7.46966	0.14155	2.36e-09	0.908098	9.46481	0.0959447	3.71e-17	0.135911	0.807432	0.168326	0.420331
rs62381648:170806428:G:A	5	170806428	-	cg23573591	170813996	7568	NPM1|MIR3912	TSS1500	G	A	0.34188	0.0168067	A	0.125	0.00990099	1	145.373	2.71e-32	1005	2.14e-23	0.904936	12.4336	0.0727813	5.14e-27	0.857498	5.14016	0.166823	6.06e-06	0.898992	10.9065	0.0824273	4.66e-21	-0.0203766	-0.112242	0.181541	0.910738
rs2915217:34920301:A:T	11	34920301	APIP	cg15818696	34961775	41474	PDHX	Body	T	A	0.196581	0.0168067	A	0.188119	0	1	145.374	2.71e-32	1599	3.4e-23	0.938695	11.3501	0.0827038	1.23e-23	1.17486	8.52292	0.137847	7.25e-11	0.869807	8.52843	0.101989	1.06e-14	0.321034	1.72981	0.185589	0.0851334
rs16850015	1	224787159	-	cg24048361	224776790	10369	-	-	A	G	0.0805085	0.00840336	G	0.165	0.00990099	1	145.363	2.72e-32	1042	2.23e-23	-1.23376	-12.1613	0.101449	3.67e-26	-1.23693	-5.76511	0.214555	7.46e-07	-1.26541	-10.589	0.119502	3.43e-20	-0.0971252	-0.411278	0.236155	0.681288
rs2397743:132882779:G:A	10	132882779	-	cg09873544	132882986	207	-	-	G	A	0.273148	0.092437	A	0.342391	0.0891089	1	145.363	2.72e-32	2383	4.76e-23	-1.03423	-12.2146	0.0846716	2.5e-26	-1.09105	-6.6631	0.163745	3.57e-08	-1.01166	-10.0482	0.100681	1.01e-18	0.0535788	0.272066	0.196933	0.785838
rs2608029:129170126:C:G	8	129170126	-	cg27509867	129165585	4541	-	-	C	G	0.403361	0	G	0.25	0.00990099	1	145.36	2.73e-32	1451	3.1e-23	-0.899026	-12.3781	0.0726302	7.68e-27	-0.686832	-4.32698	0.158732	8.57e-05	-0.944739	-11.2533	0.0839519	5.2e-22	0.237877	1.42891	0.166475	0.154517
rs6149445:15873698:CAGCCCATCAAAA:C	6	15873699	-	cg17855963	15873800	101	-	-	C	CAGCCCATCAAAA	0.258475	0.00840336	CAGCCCATCAAAA	0.647959	0.029703	1	145.348	2.74e-32	1352	2.91e-23	0.989807	12.3464	0.08017	9.66e-27	0.952978	5.58691	0.170573	1.36e-06	0.979835	10.6834	0.0917159	1.9e-20	0.237449	1.53554	0.154635	0.126156
rs1624055:108030405:C:T	6	108030405	SCML4	cg09682385	108034476	4071	SCML4	Body	T	C	0.256303	0	C	0.255208	0.049505	1	145.34	2.75e-32	1062	2.29e-23	-0.905436	-11.7999	0.0767328	4.95e-25	-0.955397	-7.67503	0.124481	1.19e-09	-0.893782	-9.297	0.0961366	1.04e-16	-0.223364	-1.28605	0.173682	0.199841
rs73232938:140975386:G:A	3	140975386	ACPL2	cg00498129	140980543	5157	PXYLP1	5'UTR|Body	G	A	0.0508475	0.00840336	A	0.217172	0.019802	1	145.338	2.76e-32	1136	2.46e-23	-1.45056	-12.3595	0.117364	8.79e-27	-1.52213	-7.25493	0.209806	4.84e-09	-1.38033	-9.62828	0.143362	1.36e-17	-0.10737	-0.441298	0.243304	0.659451
rs8654:96498783:G:A	5	96498783	RIOK2	cg02853063	96503402	4619	RIOK2	Body	A	G	0.398305	0.00840336	G	0.505051	0.019802	1	145.321	2.78e-32	1218	2.66e-23	0.601156	12.1484	0.0494842	4.03e-26	0.621421	6.13134	0.101351	2.16e-07	0.599566	10.3792	0.0577661	1.28e-19	-0.109396	-0.963506	0.11354	0.336402
rs17024686:101346959:A:C	2	101346959	-	cg24345842	101346951	8	-	-	A	C	0.172269	0	C	0.193069	0	1	145.31	2.79e-32	1473	3.23e-23	-1.12024	-12.9489	0.086512	1.22e-28	-1.07492	-6.07186	0.177034	2.65e-07	-1.08399	-10.4136	0.104094	1.03e-19	-0.104765	-0.50093	0.209141	0.616945
rs114458788:49324298:C:T	1	49324298	AGBL4	cg04976987	49317683	6615	AGBL4	Body	C	T	0.00420168	0	T	0.163366	0	0	145.296	2.81e-32	868	1.92e-23	-1.27412	-12.4137	0.102638	5.94e-27	-1.44057	-6.94402	0.207455	1.38e-08	-1.2122	-9.85273	0.123032	3.4e-18	-0.141295	-0.658727	0.214497	0.510793
rs11758516:30043486:T:C	6	30043486	RNF39	cg20938781	30069780	26294	-	-	T	C	0.0756303	0	C	0.188119	0	1	145.286	2.83e-32	3576	4.95e-23	-1.29567	-12.1156	0.106942	5.11e-26	-1.26441	-5.8583	0.215832	5.45e-07	-1.33417	-10.5341	0.126653	4.85e-20	0.252344	1.06982	0.235876	0.285931
rs13281067:61196775:T:C	8	61196775	-	cg12149911	61194292	2483	CA8	TSS1500	T	C	0.390756	0	C	0.6	0.00990099	1	145.268	2.85e-32	1067	2.39e-23	0.7494	12.2703	0.0610744	1.67e-26	0.889893	5.62374	0.158239	1.2e-06	0.718449	10.6603	0.0673951	2.19e-20	0.0996966	0.666197	0.14965	0.506016
rs73963711:60874413:C:T	18	60874413	BCL2	cg02895736	60874557	144	BCL2	Body	C	T	0.169565	0.0336134	T	0.244681	0.0693069	1	145.274	2.85e-32	1145	2.56e-23	0.964324	11.8538	0.0813515	3.36e-25	1.01197	7.28483	0.138915	4.38e-09	0.98457	9.60234	0.102534	1.59e-17	-0.0184442	-0.104066	0.177236	0.917216
rs2292077:30792679:A:C	3	30792679	GADL1	cg02921266	30792902	223	GADL1	Body	A	C	0.320513	0.0168067	C	0.428571	0.0990099	1	145.262	2.86e-32	1565	3.52e-23	0.870052	12.0264	0.0723449	9.71e-26	0.910365	6.42746	0.141637	7.93e-08	0.871098	10.1956	0.085439	4.03e-19	0.155866	0.918747	0.169651	0.359282
rs10195683:191879560:C:T	2	191879560	STAT1	cg12159504	191879541	19	STAT1	TSS1500	C	T	0.197479	0	T	0.39899	0.019802	1	145.249	2.88e-32	853	1.93e-23	-0.892253	-12.2709	0.0727128	1.67e-26	-0.856384	-5.09181	0.168189	7.12e-06	-0.898649	-10.9235	0.0822675	4.18e-21	0.0144965	0.0878818	0.164955	0.930054
rs1047425	10	105345201	NEURL	cg10106016	105345203	2	NEURL	Body	C	A	0.289916	0	A	0.153465	0	1	145.252	2.88e-32	1024	2.31e-23	-1.03353	-11.8126	0.0874942	4.51e-25	-0.718687	-3.27327	0.219562	0.00207408	-1.11773	-11.5991	0.0963642	5.81e-23	0.419015	2.16334	0.193689	0.0316446
rs6799346:194867207:A:C	3	194867207	XXYLT1|XXYLT1-AS2	cg03640960	194867333	126	XXYLT1-AS2|XXYLT1	TSS1500|Body	A	C	0.10084	0	C	0.0969388	0.029703	1	145.235	2.9e-32	1469	3.35e-23	1.38497	12.0944	0.114513	5.95e-26	1.76618	5.92581	0.298049	4.34e-07	1.3236	10.4938	0.126132	6.24e-20	-0.0150905	-0.0539895	0.279508	0.956995
rs268772:57936983:C:T	3	57936983	-	cg06609866	57929568	7415	-	-	T	C	0.491228	0.0420168	C	0.350515	0.039604	1	145.226	2.91e-32	1184	2.71e-23	0.928376	12.1099	0.0766624	5.32e-26	0.888481	5.78817	0.1535	6.91e-07	0.945576	10.5699	0.0894592	3.87e-20	0.107782	0.636161	0.169426	0.525364
rs12423255	12	123595064	PITPNM2	cg19120225	123595024	40	PITPNM2	TSS200	G	A	0.29798	0.168067	A	0.0808081	0.019802	0	145.23	2.91e-32	815	1.86e-23	1.12041	11.6504	0.0961694	1.44e-24	1.67898	6.13223	0.273796	2.16e-07	1.10392	10.3743	0.106409	1.32e-19	0.231511	0.851832	0.27178	0.395278
rs2743467:42548880:G:A	22	42548880	-	cg15557168	42548783	97	-	-	G	A	0.648305	0.00840336	A	0.343434	0.019802	1	145.22	2.92e-32	1217	2.79e-23	0.842974	12.9592	0.0650481	1.13e-28	0.833596	5.57577	0.149503	1.41e-06	0.821332	10.6832	0.0768806	1.9e-20	0.00476683	0.035025	0.136098	0.972093
rs10818616:124757537:C:T	9	124757537	TTLL11	cg16976545	124764076	6539	TTLL11	Body	C	T	0.281513	0	T	0.62	0.00990099	1	145.218	2.93e-32	1266	2.91e-23	-0.810943	-12.0865	0.0670947	6.3e-26	-0.792549	-6.46905	0.122514	6.89e-08	-0.801024	-10.1671	0.0787861	4.82e-19	-0.0399001	-0.285506	0.139752	0.775538
rs58717680:80555850:C:G	17	80555850	FOXK2	cg01150129	80562098	6248	FOXK2	3'UTR	C	G	0.182609	0.0336134	G	0.10396	0	1	145.215	2.93e-32	1368	3.15e-23	-0.830996	-12.0328	0.0690612	9.28e-26	-0.869811	-6.2855	0.138384	1.28e-07	-0.814341	-10.2814	0.079205	2.36e-19	0.0649052	0.384545	0.168784	0.700964
rs11436539:225308443:A:AC	2	225308444	-	cg05299342	225307672	772	-	-	A	AC	0.316239	0.0168067	AC	0.166667	0.019802	1	145.204	2.95e-32	1306	3.02e-23	0.991995	12.2284	0.081122	2.26e-26	0.961395	7.09255	0.13555	8.37e-09	0.983179	9.74165	0.100925	6.75e-18	0.0313868	0.180496	0.173892	0.856937
rs1055753:21588692:T:C	19	21588692	ZNF493	cg23004160	21646329	57637	-	-	C	T	0.447368	0.0420168	T	0.395	0.00990099	1	145.181	2.98e-32	1485	3.47e-23	-0.850588	-11.8698	0.0716599	2.99e-25	-0.961905	-7.32918	0.131243	3.77e-09	-0.795831	-9.56369	0.0832138	2.02e-17	-0.0591861	-0.346588	0.170768	0.729248
rs6042462	20	1448477	NSFL1C	cg05210338	1448480	3	NSFL1C	TSS200	C	T	0.301724	0.0252101	T	0.510417	0.049505	1	145.183	2.98e-32	1568	3.66e-23	-0.9753	-12.2826	0.0794053	1.53e-26	-0.976525	-5.97423	0.163456	3.68e-07	-0.97525	-10.4638	0.093202	7.53e-20	0.21099	1.18547	0.17798	0.237171
rs188314375:114160535:A:G	13	114160535	TMCO3	cg04340435	114145973	14562	TMCO3|DCUN1D2	5'UTR|TSS1500	A	G	0.189076	0	G	0.446809	0.0693069	1	145.172	2.99e-32	1037	2.44e-23	-0.73175	-12.3468	0.0592664	9.63e-27	-0.586387	-5.14161	0.114047	6.03e-06	-0.778762	-10.8966	0.0714684	4.96e-21	-0.00253385	-0.019613	0.129192	0.984371
rs12474242:233960592:A:T	2	233960592	INPP5D	cg14134851	233959593	999	INPP5D	Body	T	A	0.285047	0.10084	A	0.287234	0.0693069	0	145.174	2.99e-32	1371	3.22e-23	-0.857613	-12.6064	0.0680302	1.47e-27	-1.022	-6.82081	0.149835	2.09e-08	-0.785245	-9.93231	0.0790597	2.07e-18	-0.231069	-1.45783	0.158501	0.146381
rs28416466:1357493:C:T	8	1357493	-	cg02490460	1365502	8009	-	-	C	T	0.260504	0	T	0.195	0.00990099	1	145.165	3.01e-32	2329	5.26e-23	-1.02584	-12.3372	0.0831501	1.03e-26	-1.07682	-5.78841	0.18603	6.9e-07	-1.02408	-10.5669	0.0969141	3.95e-20	-0.0887763	-0.454425	0.195359	0.649992
rs71395323:88812331:G:A	16	88812331	FLJ40448|PIEZO1	cg04063936	88810993	1338	FAM38A	Body	A	G	0.256522	0.0336134	G	0.515464	0.039604	1	145.158	3.02e-32	1421	3.36e-23	0.826115	11.8269	0.0698506	4.07e-25	1.05856	7.14082	0.148241	7.11e-09	0.773437	9.70393	0.0797035	8.52e-18	0.220884	1.30441	0.169337	0.193523
rs10685482:19472724:A:ATGGC	6	19472725	-	cg02340787	19472760	35	-	-	ATGGC	A	0.5	0	A	0.321782	0	1	145.156	3.02e-32	1583	3.75e-23	0.901767	12.3762	0.0728631	7.79e-27	0.912803	5.30914	0.17193	3.45e-06	0.894986	10.8152	0.0827525	8.28e-21	-0.16003	-0.923812	0.173227	0.356644
rs12596493:49812305:C:G	16	49812305	ZNF423	cg09918119	49812344	39	ZNF423	Body|5'UTR	C	G	0.172269	0	G	0.2	0.0594059	1	145.145	3.04e-32	1307	3.11e-23	-1.07727	-12.3326	0.0873512	1.07e-26	-1.17734	-8.46349	0.139108	8.8e-11	-0.998406	-8.57404	0.116445	8.11e-15	-0.367855	-1.97084	0.186649	0.0500558
rs2072898:29692729:T:G	6	29692729	HLA-F-AS1|HLA-F	cg15584790	29692475	254	HLA-F	Body	T	G	0.0982906	0.0168067	G	0.237113	0.039604	1	145.138	3.05e-32	3613	5.33e-23	-1.14275	-11.8153	0.0967181	4.43e-25	-1.2407	-8.14879	0.152256	2.47e-10	-1.07983	-8.87329	0.121695	1.35e-15	-0.134145	-0.657383	0.20406	0.511655
rs16977301:70627018:G:A	17	70627018	LINC00511	cg10945587	70630814	3796	LINC00511	Body	G	A	0.0378151	0	A	0.214286	0.029703	0	145.134	3.05e-32	1643	3.93e-23	-1.3138	-12.5684	0.104532	1.94e-27	-0.992492	-5.87941	0.168808	5.07e-07	-1.46953	-10.5151	0.139755	5.46e-20	-0.032504	-0.163417	0.198902	0.870347
rs12402882	1	33978546	CSMD2	cg08153306	33978368	178	-	-	T	G	0.431034	0.0252101	G	0.438776	0.029703	1	145.12	3.07e-32	1103	2.66e-23	-0.762364	-12.2846	0.0620585	1.51e-26	-0.603672	-4.7381	0.127408	2.28e-05	-0.805824	-11.0757	0.0727561	1.6e-21	0.205649	1.4494	0.141886	0.148718
rs375813967:157513730:GCTGA:G	7	157513733	PTPRN2	cg15733309	157513707	26	PTPRN2	Body	GCTGA	G	0.340517	0.0252101	G	0.388298	0.0693069	1	145.104	3.1e-32	1630	3.96e-23	-0.91566	-12.4233	0.073705	5.54e-27	-0.865858	-4.94525	0.175089	1.16e-05	-0.910665	-10.984	0.0829082	2.86e-21	-0.107945	-0.602962	0.179025	0.547185
rs12628704:27006136:G:A	22	27006136	CRYBB1	cg13843349	27022950	16814	CRYBA4	Body	G	A	0.138655	0	A	0.0445545	0	0	145.104	3.1e-32	2032	4.94e-23	-1.00639	-12.6769	0.0793876	8.82e-28	-0.802593	-4.94585	0.162276	1.15e-05	-1.03899	-10.9837	0.0945935	2.86e-21	0.129889	0.730844	0.177725	0.465689
rs2905308	7	22648194	-	cg20901971	22629048	19146	-	-	G	A	0.558824	0	A	0.316832	0	1	145.094	3.11e-32	1662	4.06e-23	0.652977	11.7748	0.0554554	5.92e-25	0.305544	2.10758	0.144974	0.0408006	0.729291	11.8597	0.0614933	1.11e-23	-0.319205	-2.45858	0.129833	0.0147579
rs72304363:58364214:CAT:C	2	58364215	VRK2	cg24906015	58482767	118552	-	-	CAT	C	0.293103	0.0252101	C	0.291667	0.049505	1	145.092	3.12e-32	1018	2.49e-23	0.833035	11.9374	0.0697839	1.84e-25	0.487202	3.51327	0.138675	0.00103747	0.968911	11.5217	0.0840947	9.5e-23	-0.369777	-2.35823	0.156803	0.0192809
rs6782601	3	42915385	CYP8B1|CCBP2	cg11592576	42915467	82	CYP8B1	3'UTR|1stExon	T	C	0.169492	0.00840336	C	0.217822	0	1	145.08	3.14e-32	1100	2.71e-23	1.00573	11.9621	0.0840762	1.54e-25	0.968901	6.31354	0.153464	1.17e-07	1.04031	10.2576	0.101418	2.74e-19	-0.0442762	-0.229143	0.193225	0.818981
rs76640267:20180180:G:A	16	20180180	-	cg12598049	20180324	144	-	-	G	A	0.102564	0.0168067	A	0.0879121	0.0990099	1	145.077	3.14e-32	1340	3.3e-23	1.46034	11.8628	0.123102	3.15e-25	0.957057	3.10253	0.308476	0.00334654	1.56416	11.6384	0.134397	4.53e-23	-0.520772	-1.70192	0.305992	0.090251
rs112278963:43224315:G:A	22	43224315	ARFGAP3	cg14570855	43249759	25444	ARFGAP3	Body	G	A	0.0336134	0	A	0.108911	0	0	145.074	3.14e-32	1701	4.2e-23	1.57616	12.274	0.128414	1.63e-26	1.61739	5.61666	0.287963	1.23e-06	1.55825	10.6549	0.146247	2.27e-20	-0.0140906	-0.0489705	0.287737	0.960989
rs2734562	12	10564329	KLRC4-KLRK1|KLRC3|KLRC4	cg08041188	10564015	314	KLRC4-KLRK1	TSS1500	T	C	0.214286	0	C	0.0841584	0	1	145.073	3.15e-32	1649	4.07e-23	1.19816	12.7418	0.094034	5.51e-28	1.22351	5.8483	0.209208	5.64e-07	1.16009	10.5295	0.110175	4.99e-20	0.0733799	0.329276	0.222852	0.742275
rs60747423:887496:G:A	7	887496	SUN1	cg01160695	862799	24697	UNC84A	5'UTR	G	A	0.411017	0.00840336	A	0.439394	0.019802	1	145.054	3.18e-32	975	2.43e-23	0.831577	11.4788	0.0724446	4.91e-24	0.766826	4.24368	0.180698	0.000111564	0.871344	11.2715	0.0773054	4.64e-22	-0.451574	-2.59163	0.174243	0.0102225
rs7308850	12	64215629	-	cg15851904	64215680	51	-	-	A	G	0.155462	0	G	0.484375	0.049505	1	145.044	3.19e-32	950	2.38e-23	0.933541	12.207	0.0764758	2.64e-26	1.03268	6.41012	0.161102	8.41e-08	0.907896	10.1958	0.0890461	4.03e-19	0.167854	0.978416	0.171557	0.328994
rs1821981:43018916:A:G	2	43018916	HAAO	cg26907578	43019743	827	HAAO	1stExon|5'UTR	G	A	0.252101	0	A	0.113861	0	1	145.043	3.19e-32	1429	3.58e-23	-1.08968	-11.8997	0.0915725	2.42e-25	-1.14088	-3.92991	0.290305	0.000296631	-1.1002	-11.3842	0.0966432	2.27e-22	0.089017	0.361093	0.246521	0.718393
rs36005711:132217262:TG:T	11	132217263	-	cg11737298	132217395	132	-	-	TG	T	0.525862	0.0252101	T	0.217172	0.019802	1	145.044	3.19e-32	1689	4.23e-23	0.716539	12.2069	0.0586994	2.64e-26	0.671235	4.48997	0.149497	5.09e-05	0.720601	11.1752	0.0644824	8.53e-22	-0.0356417	-0.276119	0.129081	0.782728
rs6552548:183167536:A:C	4	183167536	TENM3	cg04799018	183167241	295	-	-	C	A	0.684874	0	A	0.311881	0	1	145.038	3.2e-32	1890	4.75e-23	0.822299	11.9389	0.0688754	1.82e-25	0.637461	3.64791	0.174747	0.000696714	0.868379	11.4774	0.0756598	1.26e-22	-0.191769	-1.36469	0.140522	0.17381
rs13161951:79647806:G:A	5	79647806	CRSP8P	cg08926967	79647805	1	LOC441089	TSS200	G	A	0.169565	0.0336134	A	0.15625	0.049505	1	145.031	3.21e-32	1412	3.56e-23	1.17813	11.8931	0.0990596	2.53e-25	1.30937	7.42423	0.176364	2.74e-09	1.14611	9.48221	0.12087	3.34e-17	0.18522	0.817128	0.226673	0.414781
rs4077711:33700938:A:C	2	33700938	RASGRP3	cg24787425	33700928	10	RASGRP3	TSS1500|5'UTR	A	C	0.308696	0.0336134	C	0.388889	0.108911	0	145.026	3.22e-32	1840	4.65e-23	-1.03742	-12.5173	0.0828789	2.8e-27	-0.943211	-5.49647	0.171603	1.84e-06	-1.05184	-10.7152	0.0981636	1.55e-20	-0.0730535	-0.38722	0.188662	0.698986
rs7699846:106558893:G:A	4	106558893	ARHGEF38	cg05309399	106552544	6349	FLJ20184	3'UTR	G	A	0.226891	0	A	0.540404	0.019802	1	145.018	3.23e-32	1207	3.06e-23	0.784619	11.763	0.0667025	6.44e-25	0.535683	4.47686	0.119656	5.31e-05	0.864065	11.1792	0.0772919	8.31e-22	-0.414916	-3.28792	0.126194	0.00118321
rs382935	21	46023016	KRTAP10-7|TSPEAR	cg18667511	46021988	1028	KRTAP10-7|C21orf29	3'UTR|Body	G	A	0.0805085	0.00840336	A	0.36	0.00990099	1	145.023	3.23e-32	1585	4.01e-23	1.0297	12.0031	0.0857856	1.15e-25	0.926658	5.38627	0.172041	2.67e-06	1.09196	10.7708	0.101381	1.09e-20	0.00951148	0.0549594	0.173064	0.956223
rs12526703:151403017:G:A	6	151403017	MTHFD1L	cg01887435	151402973	44	MTHFD1L	Body	G	A	0.262712	0.00840336	A	0.335	0.00990099	1	145.009	3.25e-32	1912	4.87e-23	-0.928393	-12.1477	0.0764252	4.05e-26	-0.841294	-5.43866	0.154688	2.24e-06	-0.965285	-10.7438	0.0898454	1.3e-20	0.05281	0.30516	0.173057	0.760546
rs1540857:8043649:G:C	11	8043649	TUB	cg06102266	8042134	1515	-	-	G	C	0.313559	0.00840336	C	0.231959	0.039604	1	144.998	3.27e-32	1896	4.86e-23	0.934094	11.9425	0.0782161	1.78e-25	1.06215	6.55967	0.161922	5.07e-08	0.916987	10.098	0.090809	7.41e-19	-0.0690552	-0.386736	0.178559	0.699343
rs3884080:75515917:C:CTAT	16	75515918	CHST6	cg01429575	75512467	3451	CHST6	3'UTR	CTAT	C	0.320175	0.0420168	C	0.515789	0.0594059	1	144.992	3.28e-32	1128	2.9e-23	0.877432	11.6211	0.075503	1.78e-24	0.962368	7.18845	0.133877	6.06e-09	0.87707	9.66015	0.0907926	1.12e-17	0.0307136	0.181399	0.169315	0.856229
rs4770962:26816238:C:T	13	26816238	-	cg27472353	26796956	19282	RNF6	TSS1500	T	C	0.327586	0.0252101	C	0.346939	0.029703	1	144.983	3.29e-32	1318	3.4e-23	0.906907	11.9605	0.0758249	1.56e-25	1.12939	6.0224	0.187531	3.13e-07	0.881668	10.4266	0.0845594	9.51e-20	0.305902	1.51047	0.202522	0.132427
rs310236:65333857:G:C	1	65333857	JAK1	cg01870485	65319947	13910	JAK1	Body	G	C	0.323529	0	C	0.525253	0.019802	1	144.979	3.3e-32	1050	2.72e-23	-0.885236	-11.875	0.0745463	2.88e-25	-0.968614	-7.62042	0.127108	1.42e-09	-0.847441	-9.32247	0.0909031	8.87e-17	-0.173289	-1.12301	0.154308	0.262715
rs77422917:73521599:C:A	17	73521599	TSEN54|LLGL2	cg23244877	73518230	3369	TSEN54	Body	C	A	0.217949	0.0168067	A	0.357895	0.0594059	1	144.97	3.31e-32	1101	2.86e-23	0.903692	11.9524	0.0756076	1.65e-25	0.893259	5.96245	0.149814	3.83e-07	0.93109	10.4604	0.0890111	7.7e-20	-0.109286	-0.648842	0.168432	0.517149
rs13294271	9	89763318	C9orf170	cg05456283	89763420	102	C9orf170	TSS200	A	C	0.40678	0.00840336	C	0.485	0.00990099	1	144.951	3.34e-32	1683	4.42e-23	0.8144	12.3125	0.0661442	1.23e-26	0.972844	5.82283	0.167074	6.14e-07	0.756693	10.5378	0.0718072	4.74e-20	0.212666	1.27926	0.166242	0.202218
rs12992610:37384383:C:T	2	37384383	EIF2AK2	cg01617117	37384381	2	EIF2AK2	TSS200	C	T	0.436893	0.134454	T	0.182292	0.049505	0	144.95	3.35e-32	1460	3.83e-23	0.950537	11.9827	0.0793257	1.33e-25	0.85742	5.414	0.158371	2.43e-06	1.00843	10.7536	0.0937763	1.22e-20	-0.177612	-1.03136	0.172211	0.303557
rs6540978:11539056:T:C	1	11539056	PTCHD2	cg12808447	11541043	1987	PTCHD2	5'UTR	C	T	0.611111	0.0168067	T	0.257732	0.039604	1	144.94	3.36e-32	1257	3.32e-23	-0.879825	-12.1597	0.0723557	3.72e-26	-0.876023	-6.08725	0.143911	2.51e-07	-0.88327	-10.3868	0.0850379	1.22e-19	-0.124236	-0.816921	0.152079	0.4149
rs72991937:233410922:A:G	2	233410922	TIGD1|CHRNG	cg02359411	233414677	3755	TIGD1|EIF4E2	1stExon|TSS1500|5'UTR	A	G	0.198276	0.0252101	G	0.112903	0.0792079	1	144.916	3.4e-32	1311	3.5e-23	-1.3181	-12.1254	0.108705	4.76e-26	-1.26245	-7.14753	0.176628	6.95e-09	-1.36546	-9.68651	0.140965	9.49e-18	-0.0710574	-0.314441	0.22598	0.753498
rs719866	17	38928543	KRT26	cg10747531	38936092	7549	KRT27	Body	G	A	0.445378	0	A	0.475	0.00990099	1	144.914	3.41e-32	1231	3.29e-23	-0.837462	-12.4638	0.0671913	4.13e-27	-0.757057	-4.92116	0.153837	1.25e-05	-0.847485	-10.9862	0.0771408	2.82e-21	0.101247	0.651981	0.155291	0.515127
rs8134646	21	46376528	FAM207A	cg18401451	46376494	34	C21orf70	Body	A	C	0.512605	0	C	0.361386	0	1	144.914	3.41e-32	1676	4.48e-23	-0.891112	-12.4504	0.0715732	4.55e-27	-0.937071	-7.27107	0.128877	4.59e-09	-0.851749	-9.59404	0.0887789	1.68e-17	-0.0929122	-0.575767	0.161371	0.565389
rs76475483:71475593:A:C	16	71475593	-	cg10379472	71475452	141	-	-	A	C	0.00420168	0	C	0.215	0.00990099	0	144.907	3.42e-32	1101	2.95e-23	1.72625	12.909	0.133724	1.63e-28	1.41346	7.46244	0.18941	2.41e-09	1.85441	9.4456	0.196326	4.17e-17	-0.0576236	-0.231031	0.249419	0.817516
rs7320679:56161642:G:A	13	56161642	-	cg12478829	56150646	10996	-	-	A	G	0.323276	0.0252101	G	0.47	0.00990099	1	144.898	3.43e-32	861	2.32e-23	0.916166	11.7395	0.0780415	7.62e-25	0.894447	7.06951	0.126522	9.04e-09	0.930443	9.74271	0.0955015	6.71e-18	0.183479	1.06645	0.172045	0.287443
rs75011833:130764418:C:G	11	130764418	SNX19	cg20527237	130764273	145	SNX19	Body	C	G	0.0869565	0.0336134	G	0.0346535	0	0	144.902	3.43e-32	1518	4.08e-23	-1.63844	-12.167	0.134663	3.53e-26	-1.36889	-7.12286	0.192183	7.55e-09	-1.79176	-9.70394	0.184642	8.52e-18	-0.0211672	-0.0761823	0.277849	0.939347
rs67472219:17385677:CT:C	19	17385678	BABAM1	cg02221750	17393354	7676	ANKLE1	Body	C	CT	0.216102	0.00840336	CT	0.210526	0.0594059	1	144.897	3.44e-32	1273	3.43e-23	-1.2041	-12.6236	0.0953854	1.3e-27	-1.16892	-6.13219	0.19062	2.16e-07	-1.16012	-10.3582	0.112	1.46e-19	-0.29239	-1.33491	0.219033	0.18335
rs62344976:14331673:T:C	5	14331673	TRIO	cg16867702	14326531	5142	TRIO	Body	T	C	0.0378151	0	C	0.175	0.00990099	0	144.878	3.47e-32	1421	3.87e-23	-1.13849	-11.9507	0.0952653	1.67e-25	-1.01062	-5.98924	0.16874	3.5e-07	-1.20179	-10.4406	0.115107	8.71e-20	-0.161615	-0.72307	0.223512	0.470441
rs7083475:63170292:A:G	10	63170292	TMEM26	cg06312106	63170252	40	TMEM26	Body	A	G	0.22973	0.0672269	G	0.357143	0.029703	1	144.868	3.49e-32	965	2.64e-23	1.00945	12.5819	0.0802305	1.76e-27	1.06205	5.04561	0.21049	8.29e-06	0.996023	10.9275	0.0911484	4.08e-21	-0.00295563	-0.0150349	0.196585	0.988019
rs11076697	16	88740084	SNAI3-AS1	cg12811215	88748562	8478	SNAI3|SNAI3-AS1	Body	C	T	0.340336	0	T	0.235	0.00990099	1	144.866	3.49e-32	1304	3.57e-23	-0.973471	-12.0562	0.0807442	7.83e-26	-0.857339	-5.56759	0.153987	1.45e-06	-1.0184	-10.6709	0.0954369	2.05e-20	0.12985	0.722137	0.179814	0.471014
rs6433059:151781982:A:T	2	151781982	-	cg21650975	151788471	6489	-	-	A	T	0.176471	0	T	0.175	0.00990099	1	144.846	3.52e-32	1383	3.83e-23	1.14209	12.6964	0.0899534	7.65e-28	1.02091	5.20215	0.196247	4.93e-06	1.16048	10.8528	0.106929	6.53e-21	-0.0926684	-0.436017	0.212534	0.663272
rs12407042:41375357:C:A	1	41375357	-	cg17590083	41364730	10627	-	-	C	A	0.0798319	0	A	0.118812	0	1	144.837	3.54e-32	1397	3.88e-23	1.54148	12.4369	0.123944	5.02e-27	1.5292	3.95248	0.386897	0.000276739	1.49126	11.3673	0.131189	2.53e-22	-0.00705529	-0.019444	0.362852	0.984505
rs3218222	19	10676681	CDKN2D|KRI1	cg06392426	10676186	495	KRI1	Body	C	T	0.280702	0.0420168	T	0.214286	0.029703	1	144.832	3.55e-32	988	2.75e-23	-0.89533	-12.0126	0.0745328	1.07e-25	-0.912123	-5.64163	0.161677	1.13e-06	-0.921382	-10.6303	0.0866749	2.65e-20	0.0933468	0.549556	0.169859	0.583208
rs12035348:246428801:A:T	1	246428801	SMYD3	cg12024053	246382959	45842	SMYD3	Body	A	T	0.148305	0.00840336	T	0.2	0.00990099	1	144.825	3.56e-32	1838	5.14e-23	-1.05243	-11.8239	0.0890081	4.16e-25	-0.984539	-5.28189	0.186399	3.78e-06	-1.13995	-10.8132	0.105422	8.38e-21	0.157717	0.796397	0.198039	0.4267
rs112886626:38582680:C:T	8	38582680	-	cg02245794	38585881	3201	TACC1	1stExon|5'UTR	C	T	0.10084	0	T	0.118812	0	1	144.807	3.59e-32	1020	2.88e-23	-1.41445	-11.9706	0.11816	1.45e-25	-1.44879	-6.0968	0.237631	2.43e-07	-1.40762	-10.3748	0.135677	1.32e-19	0.117204	0.427138	0.274393	0.669716
rs10676066:77088634:G:GTAAT	17	77088635	RBFOX3	cg03497477	77086532	2103	HRNBP3	3'UTR	G	GTAAT	0.212963	0.092437	GTAAT	0.361702	0.0693069	1	144.81	3.59e-32	1442	4.06e-23	-0.922824	-11.8874	0.0776303	2.64e-25	-0.986963	-7.7764	0.126918	8.47e-10	-0.88043	-9.18354	0.0958704	2.07e-16	-0.268043	-1.54102	0.173939	0.124817
rs10512541	17	68706023	-	ch.17.1817805F	68703490	2533	-	-	G	A	0.420168	0	A	0.585	0.00990099	1	144.81	3.59e-32	1719	4.84e-23	0.87092	12.3743	0.0703813	7.89e-27	0.759464	4.75628	0.159676	2.15e-05	0.873716	11.0538	0.0790419	1.84e-21	-0.0662772	-0.401922	0.164901	0.68815
rs6958124:138622249:T:A	7	138622249	KIAA1549	cg05372301	138605054	17195	KIAA1549	Body	A	T	0.548673	0.0504202	T	0.216495	0.039604	1	144.8	3.61e-32	1076	3.05e-23	0.872951	11.8054	0.0739451	4.75e-25	0.975961	7.29791	0.133732	4.19e-09	0.851114	9.56768	0.0889573	1.97e-17	0.0356354	0.235842	0.151099	0.813785
rs75912260:165204794:C:T	1	165204794	LMX1A	cg17716664	165204799	5	LMX1A	Body	C	T	0.142202	0.0840336	T	0.07	0.00990099	1	144.795	3.62e-32	1788	5.07e-23	-1.43972	-12.7923	0.112546	3.82e-28	-1.21707	-5.97086	0.203835	3.72e-07	-1.49539	-10.4472	0.143138	8.36e-20	0.0823687	0.348109	0.236617	0.728107
rs7671411:163063502:C:T	4	163063502	FSTL5	cg24791218	163085276	21774	FSTL5	TSS200	C	T	0.0504202	0	T	0.149485	0.039604	1	144.785	3.63e-32	1732	4.94e-23	-1.5133	-12.6519	0.11961	1.06e-27	-1.38736	-6.74719	0.20562	2.69e-08	-1.5374	-9.96294	0.154312	1.71e-18	0.0270839	0.110618	0.244843	0.912025
rs28583444:63357852:T:G	15	63357852	TPM1	cg21316470	63340581	17271	TPM1	Body|TSS200	G	T	0.226891	0	T	0.212871	0	1	144.783	3.64e-32	1422	4.06e-23	-0.845992	-11.7796	0.0718183	5.72e-25	-0.996083	-7.32493	0.135985	3.83e-09	-0.808543	-9.54612	0.0846986	2.25e-17	-0.134713	-0.828016	0.162693	0.408602
rs885845	14	96729728	BDKRB1	cg05158854	96729656	72	BDKRB1	5'UTR	C	T	0.306034	0.0252101	T	0.378788	0.019802	1	144.783	3.64e-32	1563	4.46e-23	0.956286	12.2716	0.0779266	1.66e-26	1.02353	5.47817	0.186839	1.96e-06	0.95057	10.7132	0.0887289	1.57e-20	0.265249	1.38428	0.191615	0.167742
rs4975571:1054801:T:C	5	1054801	SLC12A7	cg00215425	1054795	6	SLC12A7	Body	C	T	0.0172414	0.0252101	T	0.237113	0.039604	0	144.764	3.67e-32	1029	2.96e-23	-1.2792	-11.6345	0.109949	1.62e-24	-1.45165	-7.89913	0.183774	5.63e-10	-1.20978	-9.07569	0.133298	3.98e-16	-0.271732	-1.29373	0.210038	0.19718
rs75810319:20807073:G:T	1	20807073	CAMK2N1	cg06618512	20801628	5445	-	-	G	T	0.0882353	0	T	0.0612245	0.029703	1	144.761	3.68e-32	1288	3.72e-23	-1.11795	-12.2847	0.0910039	1.51e-26	-1.11478	-7.90442	0.141032	5.54e-10	-1.14005	-9.07092	0.125682	4.1e-16	-0.0993802	-0.52409	0.189624	0.600769
rs707847:16712608:A:G	6	16712608	ATXN1	cg26579909	16713155	547	ATXN1	5'UTR	G	A	0.491525	0.00840336	A	0.331633	0.029703	1	144.757	3.68e-32	1384	4e-23	0.885829	12.7462	0.0694977	5.33e-28	1.08352	5.71839	0.189481	8.74e-07	0.824888	10.5857	0.0779247	3.51e-20	0.141396	0.775175	0.182405	0.439109
rs11270964:76705356:AGAGCCAGAGCCAGGGCGTGGGCC:A	17	76705357	CYTH1	cg08781187	76789804	84447	-	-	AGAGCCAGAGCCAGGGCGTGGGCC	A	0.389831	0.00840336	A	0.0990099	0	1	144.762	3.68e-32	1641	4.73e-23	1.11575	12.3209	0.0905575	1.16e-26	1.11684	6.60607	0.169063	4.33e-08	1.09065	10.0559	0.108459	9.62e-19	0.0123949	0.0668833	0.185321	0.946738
rs11223809	11	134309805	LOC283177	cg10135327	134309404	401	LOC283177	Body	C	T	0.228814	0.00840336	T	0.29703	0	1	144.757	3.69e-32	1874	5.42e-23	-0.524751	-11.9285	0.0439913	1.96e-25	-0.456575	-5.05203	0.0903745	8.12e-06	-0.561027	-10.9194	0.0513789	4.29e-21	0.147002	1.42288	0.103313	0.156255
12:132367353:A:G	12	-	-	cg02057134	132378066	-	ULK1	TSS1500	A	G	0.0726496	0.0168067	G	0.228261	0.0891089	1	144.732	3.73e-32	1155	3.38e-23	1.13753	12.3702	0.0919579	8.13e-27	1.09721	5.64871	0.194241	1.11e-06	1.1616	10.6219	0.10936	2.79e-20	-0.188412	-0.956347	0.197012	0.339996
rs1245118:113002355:C:T	11	113002355	NCAM1	cg22389854	113002343	12	NCAM1	Body	T	C	0.327731	0	C	0.47	0.00990099	1	144.727	3.74e-32	1170	3.44e-23	0.825612	12.1996	0.0676756	2.79e-26	0.799797	5.13672	0.155702	6.13e-06	0.854956	10.8785	0.0785916	5.56e-21	-0.0317354	-0.194562	0.163112	0.845924
rs7023267:100603935:G:A	9	100603935	-	cg09703174	100613346	9411	-	-	A	G	0.307692	0.0168067	G	0.138614	0	1	144.712	3.77e-32	1251	3.7e-23	-0.863783	-12.3825	0.0697585	7.44e-27	-0.872479	-5.96597	0.146243	3.79e-07	-0.851913	-10.446	0.0815539	8.42e-20	-0.206612	-1.24555	0.16588	0.214319
rs77848863:890106:T:C	18	890106	-	cg22545831	902172	12066	-	-	T	C	0.285714	0	C	0.105	0.00990099	1	144.708	3.78e-32	1358	4.03e-23	-1.04182	-11.8786	0.0877055	2.81e-25	-1.1545	-6.44771	0.179056	7.41e-08	-1.03207	-10.1555	0.101627	5.17e-19	-0.20183	-1.01908	0.198052	0.309338
rs55823512:68068710:C:A	1	68068710	-	cg17583741	68084471	15761	-	-	C	A	0.092437	0	A	0.0103093	0.039604	0	144.674	3.84e-32	1293	3.9e-23	-1.36748	-12.0715	0.113282	7.02e-26	-0.444677	-1.34511	0.330589	0.185483	-1.41912	-11.9526	0.118729	6.15e-24	1.05155	3.20252	0.328352	0.00157408
rs3838220:111913737:C:CAT	2	111913738	BCL2L11	cg13092766	111879378	34360	BCL2L11	5'UTR	CAT	C	0.445378	0	C	0.186869	0.019802	1	144.671	3.85e-32	762	2.3e-23	0.996197	11.9738	0.0831981	1.42e-25	1.17534	6.33653	0.185487	1.08e-07	0.95267	10.2235	0.0931846	3.39e-19	0.106236	0.540467	0.196563	0.589448
rs12887826:101117587:A:G	14	101117587	-	cg06981941	101115496	2091	-	-	A	G	0.663793	0.0252101	G	0.252525	0.019802	1	144.671	3.85e-32	1014	3.06e-23	-0.915622	-12.3405	0.0741968	1.01e-26	-0.966494	-5.56588	0.173646	1.46e-06	-0.903732	-10.6626	0.0847568	2.16e-20	0.00723744	0.0454508	0.159237	0.963791
rs7793859:31592491:T:A	7	31592491	CCDC129	cg10316881	31592582	91	CCDC129	TSS200|Body	T	A	0.210084	0	A	0.0990099	0	1	144.658	3.87e-32	1680	5.11e-23	0.945642	12.2636	0.0771099	1.76e-26	0.869814	5.07121	0.17152	7.62e-06	0.970916	10.906	0.089026	4.67e-21	-0.0220201	-0.126171	0.174526	0.899717
rs2282242	13	21885404	MIPEPP3	cg06138931	21896616	11212	-	-	G	A	0.491597	0	A	0.537234	0.0693069	1	144.638	3.91e-32	1536	4.71e-23	0.646349	12.1174	0.0533405	5.04e-26	0.806257	5.91423	0.136325	4.51e-07	0.639029	10.4719	0.0610234	7.16e-20	0.0246247	0.186848	0.13179	0.85196
rs62156229:97421271:T:C	2	97421271	-	cg01990225	97406019	15252	LMAN2L	TSS1500	T	C	0.10084	0	C	0.29798	0.019802	1	144.628	3.93e-32	462	1.42e-23	1.19144	12.678	0.0939767	8.75e-28	1.34128	5.68739	0.235835	9.7e-07	1.14506	10.5963	0.108062	3.28e-20	0.134727	0.573963	0.234732	0.566607
rs11748954:167011872:A:G	5	167011872	TENM2	cg21525946	167022853	10981	TENM2	Body	G	A	0.283898	0.00840336	A	0.611111	0.019802	1	144.611	3.96e-32	1041	3.24e-23	0.839708	12.0153	0.0698864	1.05e-25	0.712264	4.14415	0.171872	0.000152579	0.872146	11.2888	0.0772576	4.16e-22	-0.0759633	-0.537228	0.141399	0.591679
rs463589:66190045:G:A	5	66190045	MAST4	cg19544480	66192073	2028	MAST4	Body	A	G	0.457983	0	G	0.386139	0	1	144.609	3.97e-32	1201	3.74e-23	0.767304	12.0272	0.0637976	9.66e-26	0.846748	5.60689	0.151019	1.27e-06	0.758938	10.6382	0.0713408	2.52e-20	0.132311	0.891965	0.148336	0.373432
rs13206717	6	4154018	AK092451	cg06588529	4154091	73	LOC100507506	Body	A	G	0.172269	0	G	0.183168	0	1	144.59	4.01e-32	1756	5.52e-23	1.12592	12.1014	0.0930403	5.66e-26	1.05749	5.4285	0.194803	2.32e-06	1.16999	10.7294	0.109045	1.42e-20	0.0296681	0.142511	0.208181	0.886813
12:1901618:CG:C	12	-	-	cg09709522	1899970	-	-	-	CG	C	0.555085	0.00840336	C	0.188119	0	1	144.585	4.02e-32	1165	3.67e-23	0.589566	11.9968	0.0491437	1.2e-25	0.479748	4.507	0.106445	4.82e-05	0.618375	11.1477	0.0554709	1.01e-21	-0.0535321	-0.512734	0.104405	0.608676
rs12407290:45275339:C:G	1	45275339	BTBD19	cg22026616	45275340	1	BTBD19	Body	C	G	0.136752	0.0168067	G	0.0909091	0.019802	1	144.568	4.05e-32	1016	3.23e-23	-1.34789	-12.2645	0.109902	1.74e-26	-1.16554	-5.72221	0.203687	8.63e-07	-1.45872	-10.5747	0.137944	3.76e-20	0.117682	0.50884	0.231276	0.611399
rs11450496:74812459:C:CA	17	74812460	-	cg11052305	74816428	3968	-	-	CA	C	0.150862	0.0252101	C	0.505618	0.118812	0	144.564	4.06e-32	1574	5.01e-23	-0.735715	-11.9053	0.0617973	2.32e-25	-0.776166	-4.81185	0.161303	1.79e-05	-0.722874	-11.0186	0.0656048	2.29e-21	-0.178453	-1.30426	0.136823	0.193572
1:152760084:C:<CN0>:0	1	-	-	cg12629448	152733025	-	KPRP	Body	C	<CN0>	0.267241	0.0252101	<CN0>	0.239796	0.029703	1	144.559	4.07e-32	1219	3.89e-23	0.96642	11.5813	0.0834467	2.36e-24	1.13323	6.60827	0.171486	4.3e-08	0.972693	10.0444	0.0968394	1.03e-18	0.0258963	0.13433	0.192781	0.89327
rs6450689:29370589:C:T	5	29370589	-	cg14997049	29396254	25665	LOC101929681	TSS200	T	C	0.322034	0.00840336	C	0.138614	0	1	144.55	4.09e-32	1916	6.14e-23	-1.08997	-11.9606	0.0911305	1.56e-25	-1.33112	-7.24526	0.183723	5e-09	-1.00832	-9.59461	0.105092	1.67e-17	-0.415611	-1.90892	0.21772	0.0576354
rs2192955	2	66930461	-	cg01352526	66930502	41	LOC101927577	TSS200	A	G	0.0588235	0	G	0.20297	0	1	144.521	4.15e-32	1245	4.05e-23	1.29244	12.084	0.106955	6.41e-26	1.01802	4.2107	0.24177	0.000123796	1.36377	11.2602	0.121115	4.98e-22	-0.155854	-0.670617	0.232404	0.503202
12:26476562:A:C	12	-	-	cg06511653	26472706	-	-	-	A	C	0.39916	0	C	0.153465	0	1	144.51	4.17e-32	1844	6.03e-23	-0.956864	-11.5035	0.0831801	4.12e-24	-0.87026	-4.93032	0.176512	1.21e-05	-1.0516	-10.9636	0.0959171	3.25e-21	0.0713553	0.391779	0.182131	0.695619
rs4748033:13480317:C:G	10	13480317	BEND7	cg20739919	13480768	451	BEND7	3'UTR	C	G	0.306723	0	G	0.0792079	0	1	144.493	4.21e-32	1904	6.28e-23	-1.00304	-12.1631	0.0824656	3.63e-26	-1.05927	-5.97431	0.177304	3.68e-07	-0.969547	-10.4307	0.0929509	9.27e-20	0.0443601	0.22474	0.197384	0.8224
17:43682323:T:C	17	-	-	cg20059597	43726219	-	MGC57346-CRHR1	5'UTR	T	C	0.222222	0.0168067	C	0.045	0.00990099	0	144.474	4.24e-32	1286	4.28e-23	-1.35064	-11.9264	0.113248	1.99e-25	-1.70616	-6.68341	0.255283	3.33e-08	-1.23838	-9.99031	0.123958	1.45e-18	-0.411368	-1.63557	0.251514	0.103427
rs3217943:44164091:T:C	7	44164091	POLD2	cg18628255	44152333	11758	AEBP1	Body	T	C	0.252294	0.0840336	C	0.0867347	0.029703	1	144.465	4.26e-32	1169	3.91e-23	-1.22268	-12.0988	0.101058	5.76e-26	-1.45521	-6.37246	0.228359	9.56e-08	-1.17544	-10.191	0.115341	4.15e-19	-0.0339322	-0.140871	0.240874	0.888107
rs3764545:52227931:T:A	19	52227931	HAS1	cg06416764	52227967	36	HAS1	TSS1500	T	A	0.191964	0.0588235	A	0.284091	0.128713	0	144.458	4.28e-32	1791	6.01e-23	-1.10319	-12.0015	0.0919206	1.16e-25	-1.2353	-6.21402	0.198793	1.63e-07	-1.07076	-10.2881	0.104078	2.26e-19	0.0157748	0.0719763	0.219166	0.942689
rs12339265:127601721:C:T	9	127601721	-	cg21222350	127602615	894	-	-	C	T	0.429204	0.0504202	T	0.37766	0.0693069	1	144.432	4.34e-32	514	1.75e-23	-0.911256	-12.0689	0.0755045	7.15e-26	-0.89459	-5.30752	0.168552	3.47e-06	-0.91934	-10.7825	0.0852625	1.02e-20	0.185035	1.02154	0.181133	0.308172
rs17259237:20999073:C:T	18	20999073	TMEM241	cg26647593	21002961	3888	TMEM241	Body	C	T	0.301724	0.0252101	T	0.237374	0.019802	1	144.431	4.34e-32	829	2.82e-23	0.727216	12.1269	0.0599671	4.71e-26	0.814798	6.52518	0.12487	5.7e-08	0.699175	10.0922	0.0692786	7.68e-19	0.115879	0.852039	0.136002	0.395163
rs823094	1	205689807	NUCKS1	cg13453750	205783389	93582	SLC41A1	TSS1500	T	G	0.42735	0.0168067	G	0.225	0.00990099	1	144.426	4.35e-32	866	2.96e-23	0.848482	11.2313	0.0755463	2.86e-23	0.481486	2.3366	0.206063	0.0240777	0.952276	11.7884	0.0807808	1.75e-23	-0.435102	-2.40848	0.180654	0.0168828
rs75639658:48585734:C:T	17	48585734	MYCBPAP	cg03168497	48586147	413	MYCBPAP	Body	C	T	0.186441	0.00840336	T	0.336842	0.0594059	1	144.415	4.37e-32	1300	4.46e-23	-0.797608	-12.0542	0.0661684	7.95e-26	-0.793115	-5.59861	0.141663	1.31e-06	-0.816612	-10.6335	0.0767963	2.6e-20	0.012994	0.0894132	0.145325	0.928839
rs9368522:27649235:G:A	6	27649235	TRNA_Val	cg02925601	27648605	630	-	-	G	A	0.0847458	0.00840336	A	0.123762	0	1	144.408	4.39e-32	416	1.43e-23	-1.44276	-12.3044	0.117256	1.31e-26	-1.55025	-6.44726	0.24045	7.42e-08	-1.40419	-10.1411	0.138466	5.66e-19	-0.549974	-2.03308	0.270513	0.0433031
rs9601330:80755568:C:T	13	80755568	-	cg00750481	80755568	0	-	-	C	T	0.354701	0.0168067	T	0.152632	0.0594059	1	144.396	4.41e-32	1213	4.2e-23	0.958499	11.7183	0.0817949	8.87e-25	0.892176	4.6776	0.190734	2.77e-05	1.00335	11.0687	0.0906474	1.67e-21	-0.136197	-0.757117	0.17989	0.449828
rs11856051:69671854:G:A	15	69671854	PAQR5	cg15564152	69671721	133	PAQR5	Body	A	G	0.0466102	0.00840336	G	0.239583	0.049505	0	144.385	4.44e-32	1068	3.72e-23	1.18575	12.4324	0.0953756	5.18e-27	1.10143	6.60727	0.1667	4.31e-08	1.18145	10.0364	0.117717	1.09e-18	0.0409547	0.195368	0.209629	0.845294
14:60375708:T:TATAC	14	-	-	cg16597280	60432675	-	LRRC9	Body	T	TATAC	0.320513	0.0168067	TATAC	0.510101	0.019802	1	144.356	4.5e-32	608	2.15e-23	-0.929858	-12.0817	0.0769639	6.52e-26	-1.03811	-6.5668	0.158084	4.95e-08	-0.9012	-10.0615	0.0895693	9.29e-19	-0.123509	-0.714899	0.172764	0.475465
rs145054300:46341259:G:A	11	46341259	CREB3L1	cg11650913	46336859	4400	CREB3L1	Body	G	A	0.128205	0.0168067	A	0.035	0.00990099	0	144.354	4.51e-32	560	1.98e-23	-1.61537	-12.0631	0.13391	7.45e-26	-1.56843	-3.58667	0.437294	0.000835702	-1.6124	-11.4669	0.140614	1.34e-22	0.126191	0.331765	0.380364	0.740398
rs12238786:137950160:T:C	9	137950160	-	cg14633052	137961985	11825	-	-	T	C	0.165254	0.00840336	C	0.07	0.00990099	1	144.347	4.52e-32	1734	6.16e-23	-1.16378	-12.3911	0.0939212	6.99e-27	-1.30452	-4.72042	0.276357	2.41e-05	-1.1273	-11.0483	0.102034	1.9e-21	0.0615738	0.231321	0.266183	0.81729
rs13019803	2	102776202	IL1R1	cg03054153	102776093	109	IL1R1	Body	C	T	0.106481	0.092437	T	0.255435	0.0891089	1	144.343	4.53e-32	1215	4.32e-23	1.0829	12.1798	0.0889095	3.22e-26	1.05675	5.85894	0.180366	5.44e-07	1.09041	10.4888	0.103959	6.44e-20	0.106958	0.483566	0.221186	0.629198
rs1040564:20082067:T:C	20	20082067	C20orf26	cg12532160	20084527	2460	CFAP61	Body	C	T	0.205128	0.0168067	T	0.16	0.00990099	1	144.346	4.53e-32	1629	5.79e-23	-1.09224	-12.1465	0.0899224	4.09e-26	-0.700525	-3.04352	0.230169	0.00393655	-1.15751	-11.6225	0.0995917	5.01e-23	0.404262	1.85504	0.217926	0.064992
rs1057137:27317445:G:T	8	27317445	CHRNA2|PTK2B	cg16291069	27317394	51	CHRNA2	3'UTR	G	T	0.369565	0.0336134	T	0.580808	0.019802	1	144.345	4.53e-32	1646	5.85e-23	0.65202	12.0745	0.0539997	6.87e-26	0.575183	3.98421	0.144366	0.000250942	0.665829	11.3345	0.0587434	3.11e-22	-0.11653	-0.90792	0.128348	0.364961
rs74700245:85220062:G:GA	1	85220063	-	cg03665853	85219864	199	-	-	G	GA	0.4	0.0336134	GA	0.122449	0.029703	1	144.333	4.56e-32	1489	5.32e-23	-1.06717	-12.3775	0.0862186	7.71e-27	-1.11587	-5.82019	0.191724	6.2e-07	-1.09376	-10.5099	0.10407	5.64e-20	-0.0765278	-0.39396	0.194253	0.69401
rs823154:205762406:C:T	1	205762406	SLC41A1	cg07157834	205819609	57203	PM20D1	TSS1500	C	T	0.397436	0.0168067	T	0.19697	0.019802	1	144.291	4.65e-32	830	3.03e-23	-0.854618	-12.2467	0.0697834	1.98e-26	-0.690238	-3.73282	0.184911	0.000540236	-0.897429	-11.4174	0.078602	1.84e-22	0.0474464	0.279017	0.170048	0.780506
rs1235290:37011163:T:C	21	37011163	RUNX1	cg18863582	37009881	1282	-	-	C	T	0.176471	0	T	0.207921	0	1	144.289	4.66e-32	1437	5.25e-23	-0.694682	-12.0648	0.0575793	7.37e-26	-0.839208	-7.1523	0.117334	6.84e-09	-0.646216	-9.65058	0.0669614	1.18e-17	-0.120857	-0.899078	0.134423	0.369641
rs11023169:14290985:C:A	11	14290985	SPON1	cg02886208	14281011	9974	SPON1	Body	C	A	0.441176	0	A	0.381443	0.039604	1	144.275	4.69e-32	972	3.58e-23	-0.862557	-11.5544	0.0746522	2.87e-24	-1.10674	-8.04396	0.137587	3.49e-10	-0.79273	-8.92017	0.0888694	1.02e-15	-0.277278	-1.56167	0.177552	0.119871
rs7108672	11	7110153	RBMXL2	cg03302539	7110133	20	RBMXL2	TSS200	T	C	0.292373	0.00840336	C	0.388889	0.019802	1	144.272	4.7e-32	1820	6.71e-23	0.917177	12.2257	0.0750201	2.31e-26	0.955845	5.29052	0.180671	3.67e-06	0.915127	10.7834	0.0848642	1.01e-20	-0.0507296	-0.268396	0.18901	0.788658
rs1999895	1	246206114	SMYD3	cg27501870	246206883	769	SMYD3	Body	A	G	0.305085	0.00840336	G	0.626263	0.019802	1	144.27	4.7e-32	1858	6.85e-23	0.803147	12.3156	0.0652137	1.21e-26	0.833807	5.61154	0.148588	1.25e-06	0.804239	10.6198	0.07573	2.83e-20	-0.010223	-0.0726983	0.140622	0.942115
rs12926731:994699:T:C	16	994699	LMF1	cg04707255	1005605	10906	LMF1	Body	T	C	0.15625	0.0588235	C	0.395833	0.049505	1	144.267	4.71e-32	1102	4.07e-23	1.0036	12.1333	0.0827145	4.5e-26	0.900042	4.15419	0.216659	0.00014785	1.04112	11.2698	0.0923813	4.69e-22	-0.141003	-0.776208	0.181656	0.4385
12:74903814:AC:A	12	-	-	cg04906455	74931262	-	ATXN7L3B	TSS1500	AC	A	0.211864	0.00840336	A	0.409091	0.019802	1	144.245	4.76e-32	1127	4.21e-23	-0.945826	-12.2375	0.0772891	2.12e-26	-0.8431	-5.1	0.165314	6.93e-06	-0.968388	-10.8736	0.0890585	5.73e-21	0.157729	0.878129	0.179619	0.380877
rs6859170:90572921:G:A	5	90572921	-	cg18540328	90575362	2441	-	-	A	G	0.148305	0.00840336	G	0.257732	0.039604	1	144.24	4.77e-32	894	3.35e-23	-1.12304	-11.9865	0.0936924	1.29e-25	-1.03758	-5.33995	0.194305	3.11e-06	-1.17997	-10.7576	0.109687	1.19e-20	0.0368086	0.177842	0.206974	0.859019
rs10789042	1	57291133	BC048114	cg17506563	57290756	377	-	-	C	A	0.473451	0.0504202	A	0.310526	0.0594059	1	144.24	4.77e-32	1467	5.49e-23	0.987184	11.704	0.0843456	9.83e-25	1.23343	6.9098	0.178504	1.55e-08	0.941069	9.82317	0.095801	4.08e-18	0.181449	0.89605	0.202499	0.371252
rs28551122:19285397:T:C	1	19285397	-	cg14656657	19286720	1323	-	-	T	C	0.436975	0	C	0.525253	0.019802	1	144.237	4.78e-32	1537	5.76e-23	-0.869545	-12.4592	0.0697916	4.27e-27	-0.842188	-5.49249	0.153335	1.87e-06	-0.860771	-10.6803	0.080594	1.93e-20	-0.0988666	-0.597313	0.165519	0.550942
rs11149465:27542847:C:T	13	27542847	-	cg08468080	27542861	14	-	-	C	T	0.245763	0.00840336	T	0.348958	0.049505	1	144.212	4.84e-32	1847	7.01e-23	-0.997302	-12.5268	0.0796136	2.62e-27	-0.906615	-5.07176	0.178758	7.6e-06	-0.997005	-10.8853	0.091592	5.32e-21	0.113964	0.610302	0.186733	0.542322
rs11763088:36693574:T:C	7	36693574	AOAH	cg07042743	36693489	85	AOAH	Body	T	C	0.525424	0.00840336	C	0.305	0.00990099	1	144.203	4.86e-32	1617	6.17e-23	0.810912	11.988	0.0676435	1.28e-25	0.790565	4.17997	0.189132	0.00013636	0.81198	11.2575	0.0721281	5.07e-22	0.0844704	0.503116	0.167894	0.61541
rs918737:11439639:T:C	16	11439639	RMI2	cg26568304	11439785	146	C16orf75	Body	C	T	0.311966	0.0168067	T	0.366667	0.108911	0	144.181	4.91e-32	1818	7.01e-23	0.966922	11.9992	0.0805823	1.18e-25	1.07986	5.70399	0.189317	9.17e-07	0.93903	10.5663	0.0888707	3.96e-20	-0.266821	-1.31724	0.20256	0.189193
rs13297727	9	75478008	-	cg14184524	75449747	28261	TMC1	Body	G	A	0.172269	0	A	0.193069	0	1	144.178	4.92e-32	969	3.74e-23	1.08577	11.9633	0.0907582	1.53e-25	1.10418	4.46882	0.247084	5.45e-05	1.07517	11.1448	0.0964726	1.03e-21	-0.13806	-0.6117	0.225699	0.541398
rs427227:75533821:T:C	1	75533821	-	cg10976790	75533831	10	-	-	C	T	0.282051	0.0168067	T	0.0594059	0	1	144.176	4.93e-32	1114	4.31e-23	-1.23154	-11.6327	0.105869	1.64e-24	-1.08168	-5.16771	0.209316	5.53e-06	-1.33178	-10.8384	0.122876	7.15e-21	-0.139611	-0.622087	0.224424	0.53456
rs3036667:102243610:C:A	8	102243610	-	cg03250224	102236794	6816	-	-	A	C	0.638889	0.092437	C	0.316667	0.108911	0	144.152	4.99e-32	1238	4.85e-23	-0.969483	-12.1805	0.0795932	3.2e-26	-1.02032	-6.19945	0.164583	1.72e-07	-0.956973	-10.282	0.093073	2.35e-19	0.00321149	0.0187009	0.17173	0.985098
rs7807772:4048874:C:T	7	4048874	SDK1	cg01027553	4037843	11031	SDK1	Body	C	T	0.300847	0.00840336	T	0.62234	0.0693069	1	144.151	4.99e-32	1753	6.86e-23	0.914396	12.4231	0.0736045	5.55e-27	1.04827	7.27718	0.144048	4.49e-09	0.874635	9.54955	0.0915891	2.21e-17	0.0687104	0.44606	0.154038	0.656014
rs7768893:5707786:G:A	6	5707786	FARS2	cg20973021	5701782	6004	FARS2	Body	G	A	0.350427	0.0168067	A	0.338889	0.108911	0	144.146	5e-32	1752	6.88e-23	0.901033	12.4035	0.0726436	6.39e-27	1.18483	5.45497	0.217202	2.12e-06	0.836316	10.6953	0.0781946	1.76e-20	0.44181	2.20158	0.200678	0.0287839
12:124068096:CAAAT:C	12	-	-	cg20011601	124067800	-	LOC101927415|TMED2	Body|TSS1500	CAAAT	C	0.168067	0	C	0.252525	0.019802	1	144.148	5e-32	909	3.56e-23	0.968565	12.0603	0.0803102	7.61e-26	1.11611	6.90817	0.161564	1.56e-08	0.922747	9.81963	0.0939696	4.17e-18	0.613444	3.1336	0.195763	0.00197346
rs28729475:14197739:T:C	1	14197739	-	cg15642827	14195960	1779	-	-	T	C	0.00847458	0.00840336	C	0.185567	0.039604	0	144.13	5.04e-32	1786	7.07e-23	-1.30801	-11.5185	0.113557	3.7e-24	-0.876992	-3.24913	0.269916	0.00222093	-1.47792	-11.5574	0.127877	7.57e-23	0.265764	1.08443	0.245071	0.279415
rs74691972:14282993:A:G	10	14282993	FRMD4A	cg02495149	14282661	332	FRMD4A	Body	A	G	0.113445	0	G	0.039604	0	0	144.123	5.06e-32	2138	8.49e-23	-1.52458	-12.3202	0.123746	1.17e-26	-1.68285	-5.4193	0.310529	2.39e-06	-1.46679	-10.7123	0.136925	1.58e-20	0.101177	0.335857	0.301249	0.737314
rs2277947	19	13889368	C19orf53	cg14155716	13889347	21	C19orf53	3'UTR	G	A	0.266055	0.0840336	A	0.431579	0.0594059	1	144.113	5.08e-32	731	2.92e-23	-0.930934	-11.6589	0.0798472	1.36e-24	-1.07846	-7.81005	0.138086	7.57e-10	-0.906048	-9.11681	0.0993821	3.1e-16	-0.0778662	-0.454595	0.171287	0.64987
rs6852001:8605818:C:T	4	8605818	CPZ	cg18813390	8605881	63	CPZ	Body	C	T	0.266355	0.10084	T	0.0322581	0.0792079	0	144.116	5.08e-32	909	3.62e-23	1.26319	12.3655	0.102154	8.41e-27	1.25099	5.36729	0.233077	2.84e-06	1.25155	10.7382	0.116552	1.34e-20	0.0919273	0.397749	0.231119	0.691219
rs4975678:1634433:C:T	5	1634433	LOC728613	cg00995047	1634460	27	LOC728613	TSS1500	C	T	0.299107	0.0588235	T	0.209677	0.0792079	1	144.103	5.11e-32	1779	7.13e-23	1.05684	12.1366	0.0870782	4.39e-26	0.929903	3.9759	0.233885	0.000257464	1.05451	11.3267	0.093099	3.27e-22	-0.135421	-0.634183	0.213537	0.526652
rs1799375:47479572:C:T	7	47479572	TNS3	cg26672672	47479433	139	TNS3	5'UTR	C	T	0.285714	0	T	0.0707071	0.019802	1	144.082	5.16e-32	1736	7.04e-23	-1.01745	-11.4043	0.089217	8.36e-24	-0.775702	-2.41781	0.320828	0.0198229	-1.04905	-11.7574	0.0892252	2.13e-23	0.528211	2.2161	0.238352	0.0277584
rs6911467:29972450:G:A	6	29972450	HLA-G|ZNRD1-AS1|HLA-J|HLA-H	cg24400518	29960802	11648	-	-	G	A	0.133621	0.0252101	A	0.265	0.00990099	1	144.084	5.16e-32	3704	9.02e-23	0.995036	12.2386	0.0813033	2.1e-26	0.830013	6.3057	0.131629	1.2e-07	1.05338	10.2138	0.103133	3.6e-19	-0.189162	-1.06482	0.177646	0.288179
rs61107297:136624830:G:A	9	136624830	AK123314	cg14661185	136625140	310	-	-	G	A	0.0869565	0.0336134	A	0.0978261	0.0891089	1	144.077	5.18e-32	1477	6e-23	1.53785	12.3601	0.12442	8.74e-27	1.4425	5.3756	0.268341	2.76e-06	1.54233	10.7322	0.143711	1.4e-20	-0.0386999	-0.130918	0.295605	0.895966
rs17743381	11	64937683	SPDYC	cg15957004	64937697	14	SPDYC	TSS200	C	T	0.231092	0	T	0.17	0.00990099	1	144.074	5.19e-32	792	3.22e-23	0.966843	11.4856	0.0841788	4.68e-24	1.00886	6.89947	0.146222	1.61e-08	1.01057	9.82196	0.102889	4.11e-18	-0.0627695	-0.336995	0.186262	0.736457
rs4379439:63275763:C:T	8	63275763	NKAIN3	cg23458165	63275788	25	NKAIN3	Body	T	C	0.163866	0	C	0.306931	0	1	144.067	5.2e-32	1470	6e-23	0.764782	12.0694	0.0633654	7.13e-26	0.973357	7.23355	0.134562	5.21e-09	0.700184	9.57825	0.0731014	1.85e-17	0.0711509	0.519863	0.136865	0.603707
rs28677916:50531281:T:C	19	50531281	ZNF473	cg07141565	50553242	21961	FLJ26850	TSS1500	T	C	0.00840336	0	C	0.193069	0	0	144.068	5.2e-32	1271	5.19e-23	-1.45558	-11.5851	0.125642	2.3e-24	-1.29113	-6.17722	0.209016	1.85e-07	-1.59746	-10.2913	0.155224	2.22e-19	0.11603	0.473772	0.244908	0.636155
rs28343	5	14400123	TRIO	cg26595256	14380529	19594	TRIO	Body	G	A	0.327731	0	A	0.346535	0	1	144.057	5.23e-32	1415	5.81e-23	-0.862771	-12.2332	0.070527	2.19e-26	-0.882892	-6.48927	0.136054	6.43e-08	-0.832136	-10.0968	0.0824155	7.46e-19	-0.126408	-0.804195	0.157186	0.422194
rs67119770:143983879:A:C	8	143983879	-	cg14283082	143946809	37070	-	-	A	C	0.0756303	0	C	0.19	0.00990099	1	144.057	5.23e-32	1446	5.94e-23	-1.36968	-12.1356	0.112865	4.42e-26	-1.49031	-6.99243	0.213132	1.17e-08	-1.32972	-9.75513	0.13631	6.21e-18	-0.24152	-0.946185	0.255256	0.345142
rs34552881:166303974:C:T	2	166303974	-	cg22458304	166306855	2881	-	-	C	T	0.155462	0	T	0.0909091	0.019802	1	144.054	5.24e-32	1223	5.03e-23	-1.35788	-11.9796	0.11335	1.36e-25	-1.52896	-5.23342	0.292153	4.44e-06	-1.33096	-10.8012	0.123224	9.04e-21	-0.0238575	-0.0798324	0.298845	0.936447
rs11078386	17	17256480	-	cg08255210	17255120	1360	-	-	C	A	0.223684	0.0420168	A	0.289474	0.0594059	1	144.054	5.24e-32	1302	5.35e-23	0.861368	12.3574	0.0697046	8.92e-27	0.788548	5.5799	0.141319	1.39e-06	0.889186	10.6263	0.0836777	2.72e-20	0.0441056	0.272841	0.161653	0.785243
rs9324144	1	85332649	LPAR3	cg06501070	85331899	750	LPAR3	5'UTR	T	C	0.266949	0.00840336	C	0.0891089	0	1	144.047	5.26e-32	1547	6.38e-23	0.760594	12.0355	0.063196	9.1e-26	0.60605	4.33314	0.139864	8.4e-05	0.801763	11.1924	0.0716343	7.65e-22	-0.289851	-2.13393	0.13583	0.0340082
rs6703787:33828260:G:A	1	33828260	PHC2	cg14281403	33806555	21705	PHC2	5'UTR|Body	A	G	0.336134	0	G	0.143564	0	1	144.037	5.28e-32	998	4.14e-23	-0.986022	-11.8277	0.0833654	4.05e-25	-1.0023	-6.48114	0.154649	6.61e-08	-0.996637	-10.1011	0.0986663	7.26e-19	-0.00609453	-0.0330104	0.184625	0.973698
rs9378896:521147:T:C	6	521147	EXOC2	cg17632375	533904	12757	EXOC2	Body	T	C	0.612069	0.0252101	C	0.357143	0.0990099	1	144.034	5.29e-32	1363	5.66e-23	-0.825541	-11.9042	0.0693486	2.34e-25	-0.658623	-4.07957	0.161444	0.000186687	-0.871814	-11.2868	0.077242	4.21e-22	0.221189	1.44036	0.153565	0.151255
rs11235844	11	73379075	-	cg16915828	73371940	7135	PLEKHB1	Body	C	A	0.131356	0.00840336	A	0.0693069	0	1	144.03	5.3e-32	1180	4.91e-23	-1.51979	-11.96	0.127073	1.57e-25	-1.1268	-3.86545	0.291507	0.000361377	-1.59434	-11.3617	0.140326	2.62e-22	0.735926	2.45903	0.299275	0.0147403
rs28513143:83503246:T:C	4	83503246	-	cg08399308	83506843	3597	-	-	T	C	0.485577	0.12605	C	0.101064	0.0693069	0	144.025	5.31e-32	1203	5.02e-23	-1.04463	-12.4524	0.0838905	4.49e-27	-0.912112	-5.20727	0.175161	4.85e-06	-1.04968	-10.8124	0.097081	8.42e-21	0.0952297	0.589355	0.161583	0.556257
rs2936975:173763325:A:C	5	173763325	-	cg09061753	173763326	1	LINC01411	TSS200	C	A	0.185185	0.092437	A	0.172222	0.108911	0	144.018	5.33e-32	1747	7.31e-23	-1.21099	-12.1441	0.0997191	4.16e-26	-1.08971	-4.67813	0.232937	2.77e-05	-1.2458	-11.0514	0.112727	1.87e-21	0.131772	0.551466	0.238949	0.581901
rs10766230:15328322:G:T	11	15328322	-	cg03245590	15329459	1137	-	-	G	T	0.42437	0	T	0.292079	0	1	144.015	5.34e-32	1059	4.44e-23	-0.950468	-12.3124	0.0771961	1.23e-26	-0.79425	-3.91708	0.202766	0.000308555	-0.967155	-11.3433	0.0852618	2.94e-22	0.163672	0.912945	0.179279	0.362318
rs3756890:138723769:G:A	6	138723769	HEBP2	cg02939918	138726163	2394	HEBP2	Body	G	A	0.0798319	0	A	0.385	0.00990099	1	144.015	5.34e-32	1392	5.83e-23	-1.00754	-12.1019	0.0832546	5.64e-26	-0.750563	-4.02208	0.186611	0.000223203	-1.05592	-11.3065	0.0933905	3.71e-22	0.300854	1.8566	0.162046	0.0647686
rs11271715:150326730:T:TGCGCCAGCGACACACCCCCTCCC	6	150326754	RAET1K	cg25124999	150326776	22	RAET1K	TSS1500	TGCGCCAGCGACACACCCCCTCCC	T	0.574561	0.0420168	T	0.438776	0.029703	1	144.009	5.36e-32	1481	6.22e-23	-0.907253	-12.3366	0.0735414	1.04e-26	-0.978154	-6.86076	0.142572	1.83e-08	-0.868205	-9.84578	0.0881805	3.55e-18	-0.342454	-1.98081	0.172885	0.0489172
rs2239826:167504880:T:C	6	167504880	CCR6	cg07741184	167504864	16	-	-	T	C	0.336134	0	C	0.131313	0.019802	1	144.008	5.36e-32	1511	6.36e-23	-1.01709	-11.824	0.0860193	4.16e-25	-1.09453	-6.75899	0.161937	2.58e-08	-1.03148	-9.91583	0.104023	2.3e-18	0.0296552	0.159239	0.18623	0.873633
rs1670730:50736848:T:C	19	50736848	MYH14	cg02652072	50736876	28	MYH14	Body	C	T	0.340336	0	T	0.425532	0.0693069	1	144.004	5.37e-32	1349	5.68e-23	0.91994	12.0227	0.076517	9.97e-26	0.699541	4.00998	0.17445	0.000231726	0.991923	11.3104	0.0877003	3.63e-22	-0.155215	-0.870255	0.178356	0.385155
rs4625503:5712526:G:A	11	5712526	TRIM22|TRIM5	cg05265258	5705995	6531	TRIM5	5'UTR	A	G	0.518182	0.0756303	G	0.46	0.00990099	1	144.004	5.37e-32	2293	9.39e-23	-0.934756	-11.6565	0.0801916	1.38e-24	-1.12173	-7.51965	0.149173	1.99e-09	-0.890011	-9.35194	0.0951686	7.41e-17	-0.218526	-1.17374	0.186179	0.241828
rs12170237:37359489:G:A	22	37359489	LOC100506241	cg25367789	37359942	453	LL22NC01-81G9.3	TSS1500	G	A	0.0546218	0	A	0.159794	0.039604	1	144	5.38e-32	1491	6.3e-23	1.48744	12.3658	0.120287	8.39e-27	1.45386	5.33451	0.272539	3.17e-06	1.4646	10.7491	0.136254	1.26e-20	0.272971	0.931566	0.293024	0.35263
rs34184389:7758897:C:T	19	7758897	FCER2	cg11763871	7759085	188	FCER2	Body	C	T	0.274038	0.12605	T	0.464286	0.029703	0	143.999	5.38e-32	1301	5.5e-23	0.920579	12.3571	0.0744982	8.94e-27	1.00806	6.35907	0.158523	1e-07	0.874936	10.1765	0.085976	4.54e-19	0.351622	2.02071	0.174009	0.0445791
rs110419	11	8252853	LMO1	cg12612573	8253057	204	LMO1	Body	A	G	0.617117	0.0672269	G	0.209184	0.029703	1	143.991	5.4e-32	1568	6.65e-23	-0.798606	-12.3816	0.0644993	7.49e-27	-0.764533	-5.95028	0.128487	3.99e-07	-0.799125	-10.4204	0.0766883	9.89e-20	0.00773928	0.0599075	0.129187	0.952286
rs138524862:7170481:TAAATTGC:T	17	7170482	-	cg24601656	7167524	2958	CLDN7	TSS1500	T	TAAATTGC	0.361345	0	TAAATTGC	0.545918	0.029703	1	143.984	5.42e-32	1258	5.36e-23	0.899468	12.0392	0.0747113	8.85e-26	1.03109	6.42388	0.16051	8.03e-08	0.87238	10.135	0.0860762	5.88e-19	0.163672	0.962363	0.170073	0.336974
rs28685856:75205344:A:C	1	75205344	TYW3	cg26855724	75198818	6526	TYW3|CRYZ	TSS200|5'UTR|1stExon	A	C	0.508547	0.0168067	C	0.138614	0	1	143.983	5.43e-32	1078	4.59e-23	-0.984209	-12.2714	0.0802038	1.66e-26	-1.09816	-6.17878	0.17773	1.84e-07	-0.945212	-10.2862	0.0918912	2.29e-19	-0.147467	-0.853062	0.172867	0.394597
rs2247341	4	1701317	SLBP	cg17022633	1742776	41459	TACC3	Body	G	A	0.378151	0	A	0.135	0.00990099	1	143.978	5.44e-32	716	3.06e-23	-1.05089	-12.1083	0.0867906	5.38e-26	-1.00771	-5.63694	0.178769	1.15e-06	-1.06836	-10.5926	0.100859	3.36e-20	-0.177698	-0.93628	0.189792	0.350205
rs84473:38557326:T:C	22	38557326	PLA2G6	cg16924930	38570825	13499	PLA2G6	5'UTR	C	T	0.512605	0	T	0.335	0.00990099	1	143.973	5.45e-32	889	3.81e-23	0.89244	12.3919	0.0720179	6.95e-27	0.850712	5.13508	0.165667	6.16e-06	0.882997	10.8445	0.0814233	6.88e-21	-0.137467	-0.828069	0.166009	0.408571
rs73269722:50317588:T:C	20	50317588	ATP9A	cg22645375	50349254	31666	ATP9A	Body	T	C	0.0211864	0.00840336	C	0.0867347	0.029703	0	143.951	5.51e-32	1887	8.16e-23	-1.49125	-12.2109	0.122125	2.57e-26	-1.40136	-6.78842	0.206433	2.34e-08	-1.55469	-9.89286	0.157153	2.65e-18	0.0958665	0.374683	0.255861	0.708275
rs9600487	13	76104670	COMMD6	cg05743375	76104674	4	COMMD6	5'UTR|Body	A	G	0.189076	0	G	0.0990099	0	1	143.925	5.59e-32	1362	5.97e-23	1.30887	12.3912	0.10563	6.99e-27	1.2731	6.76792	0.188109	2.5e-08	1.27355	9.90555	0.128569	2.45e-18	0.137244	0.602159	0.22792	0.547718
rs3814361	2	47800355	MSH2	cg09022430	47800047	308	-	-	C	T	0.134454	0	T	0.0594059	0	1	143.922	5.59e-32	1439	6.32e-23	1.49496	12.4899	0.119694	3.42e-27	1.42901	6.23558	0.229171	1.52e-07	1.45282	10.2489	0.141754	2.89e-19	-0.125377	-0.473271	0.264915	0.636511
rs8005490:35184541:T:C	14	35184541	CFL2	cg10519437	35184556	15	CFL2	TSS1500	C	T	0.432432	0.0672269	T	0.537234	0.0693069	1	143.923	5.59e-32	1603	7.04e-23	-0.901471	-12.2096	0.0738328	2.59e-26	-0.933141	-5.91474	0.157765	4.5e-07	-0.900269	-10.4374	0.0862544	8.89e-20	0.140476	0.857958	0.163733	0.391894
rs10153241	17	40493337	STAT3	cg25745154	40493923	586	STAT3	Body	T	C	0.00420168	0	C	0.252475	0	0	143.889	5.69e-32	645	2.88e-23	1.40365	13.1964	0.106366	2.02e-29	1.15149	5.00091	0.230257	9.61e-06	1.40354	10.9032	0.128727	4.75e-21	-0.275464	-1.31504	0.209471	0.18993
rs33963955:177002132:AC:A	4	177002133	WDR17	cg11923920	176987009	15124	WDR17	1stExon|5'UTR	A	AC	0.350427	0.0168067	AC	0.3125	0.049505	1	143.888	5.69e-32	1520	6.79e-23	0.999576	12.0701	0.0828142	7.09e-26	1.09558	6.28441	0.174332	1.29e-07	0.986102	10.2173	0.0965126	3.52e-19	-0.0142787	-0.0727569	0.196251	0.942069
rs1959840	14	53850018	-	ch.14.628538R	53850070	52	-	-	A	G	0.42437	0	G	0.292079	0	1	143.877	5.72e-32	1347	6.05e-23	-0.863094	-12.126	0.0711772	4.74e-26	-0.847902	-6.15548	0.137748	1.99e-07	-0.864208	-10.295	0.0839442	2.17e-19	-0.0510598	-0.320478	0.159324	0.748924
rs10093956	8	27628886	CCDC25	cg12564175	27630986	2100	ESCO2|CCDC25	TSS1500	A	G	0.508403	0	G	0.420792	0	1	143.877	5.72e-32	1477	6.63e-23	-0.831249	-12.7508	0.0651919	5.16e-28	-0.863153	-5.50777	0.156715	1.78e-06	-0.806902	-10.6556	0.0757258	2.26e-20	-0.0120128	-0.0746619	0.160896	0.940555
rs1258045:47017706:T:G	1	47017706	MKNK1-AS1|KNCN	cg08643108	47009446	8260	MKNK1-AS1	ExonBnd|Body	G	T	0.551282	0.0168067	T	0.186869	0.019802	1	143.87	5.74e-32	963	4.34e-23	-0.906612	-12.3067	0.0736679	1.29e-26	-0.969579	-5.19614	0.186596	5.03e-06	-0.879389	-10.8106	0.0813448	8.52e-21	-0.0809216	-0.489636	0.165269	0.624903
6:33091911:T:TC	6	-	-	cg17664233	33092513	-	HLA-DPB2	Body	T	TC	0.117647	0	TC	0.045	0.00990099	0	143.869	5.74e-32	3562	1e-22	1.56332	12.1102	0.129092	5.31e-26	1.40114	7.9951	0.175249	4.1e-10	1.59066	8.94133	0.1779	8.97e-16	0.0386048	0.144314	0.267506	0.885391
rs10425798:33541539:C:G	19	33541539	RHPN2	cg16468363	33543282	1743	RHPN2	Body	C	G	0.192982	0.0420168	G	0.516484	0.0990099	1	143.855	5.78e-32	1465	6.65e-23	-0.78528	-11.8236	0.0664163	4.17e-25	-0.65114	-3.5301	0.184454	0.000987455	-0.814556	-11.4627	0.0710613	1.38e-22	0.0535454	0.366316	0.146173	0.714498
rs55893744:76429474:A:T	11	76429474	GUCY2EP	cg26728851	76430375	901	GUCY2E	Body	A	T	0.0478261	0.0336134	T	0.255208	0.049505	0	143.85	5.8e-32	1188	5.41e-23	1.41049	11.8719	0.118809	2.95e-25	1.05634	4.60418	0.229432	3.52e-05	1.54029	11.0748	0.139081	1.61e-21	0.211524	0.873325	0.242205	0.383484
12:108142805:T:A	12	-	-	cg15550141	108154917	-	PRDM4	TSS200	T	A	0.389831	0.00840336	A	0.0990099	0	1	143.846	5.81e-32	1369	6.24e-23	-0.947988	-11.7021	0.0810104	9.97e-25	-0.957788	-5.29935	0.180737	3.57e-06	-0.970464	-10.7593	0.0901974	1.18e-20	0.160352	0.917019	0.174862	0.360185
rs7679366	4	39859681	PDS5A	cg02096431	39827801	31880	PDS5A	Body	G	A	0.491304	0.0336134	A	0.207921	0	1	143.845	5.81e-32	1381	6.3e-23	0.904121	10.9669	0.0824408	1.86e-22	0.690597	2.86922	0.240692	0.00629955	0.974021	11.6453	0.0836409	4.34e-23	-0.176184	-0.899024	0.195972	0.36967
rs9337951	10	30317073	KIAA1462	cg24350475	30316933	140	KIAA1462	Body	G	A	0.346535	0.151261	A	0.0765306	0.029703	0	143.838	5.83e-32	1723	7.89e-23	1.14523	12.2241	0.0936859	2.33e-26	1.10833	5.97818	0.185396	3.63e-07	1.11981	10.3971	0.107704	1.14e-19	0.0922925	0.468152	0.197142	0.640161
rs55901624:71732740:A:G	2	71732740	DYSF	cg09554093	71732724	16	DYSF	Body	A	G	0.131356	0.00840336	G	0.0505051	0.019802	1	143.827	5.87e-32	1459	6.72e-23	-1.01707	-11.8666	0.0857087	3.06e-25	-1.13678	-5.15979	0.220315	5.68e-06	-1.00458	-10.8261	0.0927926	7.73e-21	-0.0821041	-0.427981	0.191841	0.669104
rs2060732:52028631:A:C	5	52028631	-	cg04382901	52021579	7052	-	-	A	C	0.0252101	0	C	0.16	0.00990099	0	143.804	5.93e-32	1582	7.37e-23	-1.64854	-12.3541	0.133441	9.13e-27	-1.65977	-5.19539	0.319469	5.04e-06	-1.62769	-10.808	0.150601	8.66e-21	0.249801	0.834322	0.299406	0.405048
rs35634111:126682068:AT:A	6	126682069	-	cg20244042	126660497	21572	CENPW	TSS1500	AT	A	0.5	0.00840336	A	0.178218	0	1	143.803	5.94e-32	442	2.06e-23	-0.944214	-12.1627	0.0776321	3.64e-26	-0.896304	-5.33316	0.168063	3.19e-06	-0.95183	-10.7406	0.0886197	1.32e-20	0.0743627	0.450186	0.165182	0.653041
rs56130300:152757273:C:T	1	152757273	LCE1E	cg18780284	153004322	247049	SPRR1B	5'UTR	C	T	0.333333	0.0168067	T	0.155	0.00990099	1	143.803	5.94e-32	1247	5.81e-23	0.987138	11.5131	0.0857406	3.85e-24	0.802426	3.78245	0.212145	0.000465082	1.05456	11.3796	0.0926709	2.34e-22	-0.309852	-1.59146	0.194697	0.113011
rs11200355:123791649:C:T	10	123791649	TACC2	cg16340388	123791646	3	TACC2	Body	C	T	0.473451	0.0504202	T	0.43956	0.0990099	1	143.802	5.94e-32	1782	8.31e-23	-0.863457	-11.5666	0.0746509	2.63e-24	-0.963362	-7.0104	0.137419	1.1e-08	-0.857944	-9.72916	0.0881828	7.29e-18	0.12758	0.742542	0.171815	0.458589
rs17315399	10	14058019	FRMD4A	cg02284273	14051679	6340	FRMD4A	Body	T	G	0.5	0	G	0.265	0.00990099	1	143.803	5.94e-32	1983	9.24e-23	0.94653	11.8968	0.0795619	2.47e-25	0.789735	3.79239	0.208242	0.000451295	0.981233	11.3763	0.0862523	2.39e-22	-0.203393	-1.08723	0.187074	0.27818
12:53050280:A:G	12	-	-	cg08368948	53049710	-	-	-	A	G	0.207627	0.00840336	G	0.1875	0.049505	1	143.8	5.95e-32	1787	8.34e-23	-0.943841	-12.2875	0.0768132	1.48e-26	-0.901061	-6.35704	0.141742	1.01e-07	-0.958252	-10.168	0.0942421	4.79e-19	-0.0926575	-0.570168	0.162509	0.569174
rs77719803:3701076:G:C	2	3701076	-	cg04862333	3699990	1086	-	-	G	C	0.114407	0.00840336	C	0.00990099	0	0	143.784	5.99e-32	1843	8.67e-23	-1.39497	-12.0868	0.115412	6.28e-26	-1.45779	-4.15563	0.3508	0.000147185	-1.34972	-11.2479	0.119997	5.39e-22	-0.299933	-0.946636	0.31684	0.344912
rs4413045	18	3088903	MYOM1	cg21265528	3088891	12	MYOM1	Body	C	T	0.361345	0	T	0.612245	0.029703	1	143.777	6.01e-32	1496	7.06e-23	0.72875	12.3546	0.058986	9.1e-27	0.743781	5.49363	0.13539	1.86e-06	0.721418	10.6582	0.0676868	2.22e-20	0.0765061	0.591767	0.129284	0.554643
rs7600789:210074024:C:A	2	210074024	-	cg26685596	210074359	335	-	-	C	A	0.555556	0.0168067	A	0.383838	0.019802	1	143.772	6.03e-32	1261	5.97e-23	-0.866688	-11.898	0.0728434	2.45e-25	-0.857936	-6.64836	0.129045	3.75e-08	-0.88456	-9.97853	0.0886464	1.56e-18	0.102692	0.665383	0.154335	0.506536
rs4945671:121290059:A:T	6	121290059	-	cg11461663	121426802	136743	C6orf170	Body	A	T	0.148305	0.00840336	T	0.41	0.00990099	1	143.766	6.05e-32	1329	6.31e-23	-0.832955	-11.621	0.0716765	1.78e-24	-0.802148	-5.46027	0.146906	2.08e-06	-0.888005	-10.6748	0.0831871	2e-20	-0.0177275	-0.11375	0.155846	0.909544
12:90398262:T:C	12	-	-	cg19607906	90398273	-	-	-	T	C	0.302521	0	C	0.0544554	0	1	143.756	6.08e-32	818	3.9e-23	-0.944257	-11.7797	0.0801597	5.71e-25	-1.05033	-7.63407	0.137584	1.36e-09	-0.913077	-9.24538	0.0987603	1.42e-16	-0.228475	-1.40031	0.16316	0.162896
rs9410350:91403435:A:G	9	91403435	-	cg10571421	91405027	1592	-	-	A	G	0.334746	0.00840336	G	0.597938	0.039604	1	143.756	6.08e-32	1243	5.93e-23	-0.870793	-12.0455	0.072292	8.46e-26	-1.02289	-6.88554	0.148557	1.68e-08	-0.820863	-9.81555	0.0836289	4.28e-18	-0.187562	-1.19649	0.156761	0.232856
12:66321344:C:G	12	-	-	cg17658731	66319990	-	HMGA2	Body	C	G	0.23913	0.0336134	G	0.435	0.00990099	1	143.737	6.14e-32	915	4.41e-23	0.698433	12.2066	0.0572174	2.65e-26	0.601595	4.12559	0.14582	0.000161703	0.73586	11.2568	0.06537	5.09e-22	-0.0690395	-0.511898	0.13487	0.60926
rs7241130:58996786:G:A	18	58996786	-	cg27395310	58996785	1	-	-	A	G	0.299107	0.0588235	G	0.412371	0.039604	1	143.733	6.15e-32	1255	6.06e-23	-0.917665	-11.7216	0.0782884	8.67e-25	-1.21941	-6.95228	0.175397	1.34e-08	-0.872677	-9.76722	0.0893475	5.76e-18	-0.259767	-1.32238	0.196439	0.187481
rs1111041:52817276:C:T	20	52817276	-	cg05123276	52817276	0	-	-	C	T	0.260504	0	T	0.368687	0.019802	1	143.733	6.15e-32	1703	8.22e-23	0.96266	12.09	0.0796246	6.14e-26	0.842661	3.8479	0.218992	0.000381242	0.980359	11.3546	0.0863403	2.74e-22	-0.211721	-1.02441	0.206676	0.306819
rs28634118:102193818:G:A	15	102193818	TM2D3|TARSL2	cg11292721	102216116	22298	TARSL2	Body	G	A	0.0714286	0	A	0.265	0.00990099	1	143.725	6.17e-32	996	4.83e-23	1.27863	11.7185	0.109112	8.86e-25	1.30301	5.08827	0.256082	7.2e-06	1.32546	10.8552	0.122104	6.44e-21	-0.0912847	-0.35448	0.257517	0.723335
rs58688157:625085:A:G	11	625085	SCT|CDHR5	cg03875235	625052	33	MUPCDH	TSS200	A	G	0.217593	0.092437	G	0.467033	0.0990099	1	143.718	6.19e-32	1172	5.7e-23	-1.00821	-12.3015	0.0819582	1.34e-26	-0.997463	-6.39043	0.156087	8.99e-08	-1.02214	-10.143	0.100773	5.59e-19	0.0613841	0.369164	0.166279	0.712378
rs62029922:50897578:A:C	16	50897578	-	cg01632609	50897582	4	-	-	A	C	0.105932	0.00840336	C	0.0544554	0	1	143.714	6.21e-32	1210	5.9e-23	1.22873	12.1471	0.101155	4.07e-26	1.42633	6.3462	0.224754	1.04e-07	1.17117	10.1705	0.115154	4.71e-19	0.25779	1.03898	0.248119	0.300011
rs10902222	11	810882	RPLP2|SNORA52	cg17628894	804452	6430	LRDD	5'UTR|1stExon	T	G	0.354701	0.0168067	G	0.310526	0.0594059	1	143.662	6.37e-32	1050	5.25e-23	-0.945894	-12.3196	0.0767798	1.17e-26	-1.01008	-5.78098	0.174724	7.07e-07	-0.918231	-10.4996	0.0874537	6.02e-20	-0.0774459	-0.412308	0.187835	0.680535
rs12040959:231000289:T:G	1	231000289	C1orf198	cg13305609	230998617	1672	C1orf198	Body	T	G	0.309322	0.00840336	G	0.19802	0	1	143.646	6.42e-32	1689	8.51e-23	1.07393	12.326	0.0871272	1.12e-26	0.992549	6.04375	0.164227	2.91e-07	1.04883	10.3498	0.101338	1.54e-19	0.322894	1.64382	0.196429	0.101709
rs717548:215676905:G:A	2	215676905	-	cg04530015	215796436	119531	ABCA12	3'UTR	A	G	0.348739	0	G	0.47449	0.029703	1	143.632	6.47e-32	1532	7.78e-23	0.891067	12.2228	0.0729021	2.36e-26	0.907026	5.81075	0.156094	6.4e-07	0.859912	10.4818	0.0820389	6.73e-20	0.139646	0.839297	0.166384	0.402257
rs736665	1	20582685	-	cg14256110	20582560	125	-	-	T	C	0.281513	0	C	0.222772	0	1	143.629	6.48e-32	1559	7.93e-23	1.05064	12.203	0.0860975	2.72e-26	1.0297	5.0254	0.2049	8.87e-06	1.05125	10.88	0.0966223	5.5e-21	0.0111262	0.0550204	0.202219	0.956175
rs9878797	3	169529958	LRRC34	cg24655016	169530657	699	LRRC34	TSS200	G	A	0.594828	0.0252101	A	0.323232	0.019802	1	143.611	6.53e-32	1128	5.78e-23	0.812695	12.0204	0.0676096	1.01e-25	0.843384	5.75877	0.146452	7.63e-07	0.82652	10.5094	0.0786456	5.66e-20	0.0885849	0.565586	0.156625	0.572279
rs9549650:113715787:A:C	13	113715787	MCF2L	cg21942572	113707517	8270	MCF2L	Body	C	A	0.199115	0.0504202	A	0.0255102	0.029703	0	143.608	6.54e-32	1237	6.35e-23	1.44895	12.0515	0.12023	8.11e-26	1.81849	6.79785	0.267509	2.26e-08	1.34072	9.86901	0.135851	3.07e-18	0.265509	0.941417	0.282031	0.347573
rs4938354	11	117051165	SIDT2	cg09550344	117051167	2	SIDT2	Body	G	A	0.243697	0	A	0.6	0.00990099	1	143.605	6.56e-32	1475	7.59e-23	-0.876884	-12.1322	0.0722776	4.53e-26	-0.988543	-6.31269	0.156596	1.17e-07	-0.849316	-10.186	0.0833808	4.28e-19	-0.132902	-0.887739	0.149708	0.375697
rs6058111:33310999:T:C	20	33310999	NCOA6	cg06115741	33292138	18861	TP53INP2	TSS200	T	C	0.462185	0	C	0.306931	0	1	143.601	6.57e-32	610	3.14e-23	-0.845296	-11.0706	0.0763553	8.92e-23	-1.13389	-8.87967	0.127696	2.28e-11	-0.751811	-8.04691	0.0934285	1.8e-13	-0.462499	-2.72403	0.169785	0.0069922
rs747429:29989975:T:C	19	29989975	LOC284395	cg11664142	29990162	187	LOC284395	Body	T	C	0.230088	0.0504202	C	0.521053	0.0594059	1	143.594	6.59e-32	1592	8.23e-23	-0.909906	-12.1539	0.0748656	3.88e-26	-0.805504	-5.06194	0.159129	7.86e-06	-0.932355	-10.8615	0.0858407	6.19e-21	0.0712047	0.474986	0.149909	0.635291
rs12748425:218332901:A:G	1	218332901	-	cg16193928	218329980	2921	-	-	A	G	0.288136	0.00840336	G	0.09	0.00990099	1	143.591	6.6e-32	1586	8.22e-23	-1.10862	-11.5133	0.0962904	3.84e-24	-1.33796	-7.48013	0.178868	2.28e-09	-1.04742	-9.36155	0.111885	6.98e-17	0.0351926	0.16961	0.207492	0.86548
rs562006:60614995:C:T	11	60614995	CCDC86	cg18775064	60615044	49	CCDC86	Body	T	C	0.293103	0.0252101	C	0.333333	0.019802	1	143.589	6.61e-32	1039	5.39e-23	0.959045	11.9481	0.0802678	1.71e-25	0.987973	5.41169	0.182563	2.45e-06	0.945433	10.6913	0.0884305	1.81e-20	0.0820454	0.423974	0.193515	0.672019
rs62256429:67694001:T:C	3	67694001	SUCLG2	cg11197418	67705285	11284	SUCLG2	TSS1500	T	C	0.337607	0.0168067	C	0.338542	0.049505	1	143.573	6.66e-32	1124	5.88e-23	-0.8882	-11.9176	0.0745287	2.12e-25	-0.710914	-3.8391	0.185177	0.000391601	-0.921838	-11.3505	0.0812155	2.81e-22	0.242662	1.38929	0.174666	0.166216
rs2164305:131815241:C:T	8	131815241	ADCY8	cg16278548	131815310	69	ADCY8	Body	C	T	0.117647	0	T	0.046875	0.049505	0	143.56	6.71e-32	1398	7.36e-23	1.47825	12.1354	0.121813	4.43e-26	1.37493	6.18614	0.22226	1.8e-07	1.54386	10.2612	0.150457	2.68e-19	-0.0468026	-0.175728	0.266335	0.860677
rs74435840:135528300:C:T	6	135528300	MYB	cg04875382	135501536	26764	MYB	TSS1500	C	T	0.15678	0.00840336	T	0.111111	0.019802	1	143.556	6.72e-32	469	2.47e-23	1.1531	12.5147	0.0921402	2.86e-27	1.30286	5.9774	0.217964	3.64e-07	1.0903	10.384	0.104999	1.24e-19	0.335775	1.55819	0.21549	0.120694
rs7838897:11207326:C:A	8	11207326	TDH	cg03399933	11205972	1354	TDH	Body	C	A	0.432203	0.00840336	A	0.188119	0	1	143.548	6.74e-32	1879	9.95e-23	0.909934	12.1424	0.0749384	4.21e-26	1.05011	6.01972	0.174445	3.16e-07	0.872347	10.3591	0.0842106	1.45e-19	-0.0700009	-0.408394	0.171405	0.683401
rs2024266	7	151387964	PRKAG2	cg03098826	151387964	0	PRKAG2	Body	C	T	0.47479	0	T	0.350515	0.039604	1	143.542	6.76e-32	1510	8.02e-23	0.835322	12.0247	0.0694671	9.83e-26	0.536291	2.53378	0.211657	0.0149205	0.875734	11.7099	0.0747856	2.88e-23	-0.358014	-1.89773	0.188654	0.0591035
rs117064558:156686813:T:G	7	156686813	LMBR1	cg17889504	156686609	204	LMBR1	TSS1500	T	G	0.277778	0.0168067	G	0.252688	0.0792079	1	143.528	6.81e-32	1426	7.63e-23	-1.01181	-12.1043	0.083591	5.54e-26	-0.901076	-4.4692	0.201619	5.44e-05	-1.06105	-11.1155	0.0954569	1.24e-21	0.188471	1.00165	0.18816	0.317665
rs12953847:39534108:G:A	18	39534108	PIK3C3	cg24325362	39535171	1063	PIK3C3	TSS200	G	A	0.105042	0	A	0.405941	0	1	143.507	6.88e-32	1136	6.14e-23	-1.03699	-12.1486	0.0853586	4.03e-26	-0.842765	-3.63831	0.231637	0.000716933	-1.07356	-11.4136	0.09406	1.89e-22	0.0962064	0.512425	0.187747	0.608892
rs12262842	10	121278072	RGS10	cg17793721	121277566	506	RGS10	Body	A	G	0.196581	0.0168067	G	0.14	0.00990099	1	143.496	6.92e-32	1229	6.68e-23	-1.25546	-11.9496	0.105063	1.69e-25	-1.19063	-3.65961	0.325342	0.000672805	-1.2687	-11.4063	0.111228	1.97e-22	0.0996864	0.367427	0.271309	0.71367
rs2644245:34611971:G:C	15	34611971	SLC12A6	cg14307212	34611009	962	SLC12A6	Body|5'UTR|1stExon	G	C	0.288793	0.0252101	C	0.555556	0.019802	1	143.487	6.95e-32	1465	8e-23	-0.826979	-12.1819	0.067886	3.17e-26	-0.891595	-6.23274	0.14305	1.53e-07	-0.814691	-10.2294	0.0796425	3.26e-19	-0.06717	-0.468889	0.143254	0.639635
rs12926900:12184084:G:C	16	12184084	SNX29	cg00498772	12184067	17	SNX29	Body	G	C	0.266949	0.00840336	C	0.31	0.00990099	1	143.485	6.96e-32	1659	9.06e-23	-0.788672	-12.9997	0.0606683	8.45e-29	-0.848519	-7.16205	0.118474	6.62e-09	-0.716313	-9.60158	0.0746036	1.6e-17	-0.273506	-2.01969	0.13542	0.0446865
rs1510992:49307195:G:A	16	49307195	-	cg02696327	49312543	5348	CBLN1	3'UTR	G	A	0.554622	0	A	0.292929	0.019802	1	143.469	7.02e-32	1459	8.04e-23	-0.815325	-12.2863	0.0663603	1.49e-26	-0.629971	-4.06539	0.15496	0.000195114	-0.840895	-11.2668	0.0746346	4.78e-22	0.0884057	0.579596	0.15253	0.562808
rs6565694:78501101:T:C	17	78501101	-	cg00066239	78472159	28942	-	-	C	T	0.182203	0.00840336	T	0.056701	0.039604	1	143.469	7.02e-32	1744	9.6e-23	-0.799357	-11.7834	0.0678378	5.57e-25	-1.14254	-7.37621	0.154895	3.22e-09	-0.715936	-9.43717	0.0758634	4.4e-17	-0.274168	-1.74621	0.157007	0.0822371
rs1060493	15	31516470	LOC283710	cg24860562	31516481	11	-	-	C	A	0.368182	0.0756303	A	0.424731	0.0792079	1	143.446	7.1e-32	1332	7.42e-23	0.905157	11.5299	0.0785054	3.41e-24	1.05434	7.6066	0.138609	1.49e-09	0.864838	9.25123	0.0934836	1.37e-16	0.36466	2.00831	0.181576	0.0458914
rs8081126	17	16845362	TNFRSF13B	cg14893314	16845262	100	TNFRSF13B	Body	T	C	0.216216	0.0672269	C	0.304124	0.039604	1	143.431	7.15e-32	1245	6.99e-23	0.768657	12.3864	0.0620567	7.23e-27	0.786507	6.26117	0.125617	1.39e-07	0.767342	10.2092	0.0751616	3.7e-19	0.110951	0.770593	0.143982	0.441815
rs148934833:24927575:A:T	20	-	-	cg06937882	24974362	-	C20orf3	TSS1500	A	T	0.130252	0	T	0.0693069	0	1	143.432	7.15e-32	1361	7.63e-23	1.36596	12.2121	0.111853	2.55e-26	1.24713	4.03325	0.309212	0.000215602	1.37661	11.2767	0.122075	4.49e-22	-0.26898	-0.951078	0.282816	0.342658
2:175019278:C:CCTA	2	-	-	cg06869761	175003153	-	OLA1	Body	C	CCTA	0.0798319	0	CCTA	0.25	0.00990099	1	143.425	7.17e-32	1335	7.51e-23	1.10884	11.7986	0.0939806	4.99e-25	1.26494	6.28932	0.201125	1.27e-07	1.10386	10.1917	0.10831	4.13e-19	0.0129922	0.0619243	0.209807	0.950682
rs3771808:75292225:G:A	2	75292225	TACR1	cg14054283	75292272	47	TACR1	Body	G	A	0.147059	0	A	0.421875	0.049505	1	143.422	7.18e-32	1527	8.61e-23	1.00838	12.1922	0.0827065	2.94e-26	0.944436	5.24598	0.18003	4.26e-06	1.01619	10.7658	0.0943908	1.13e-20	0.0317518	0.177681	0.178701	0.859144
rs10010093:4686113:T:A	4	4686113	LOC100507266	cg19758317	4690527	4414	-	-	A	T	0.441176	0	T	0.39604	0	1	143.404	7.25e-32	1855	1.05e-22	-0.737541	-11.9276	0.061835	1.98e-25	-0.633981	-5.54381	0.114358	1.57e-06	-0.77492	-10.6146	0.0730049	2.92e-20	0.115052	0.79983	0.143845	0.424713
rs2452187:2551147:G:C	10	2551147	-	cg18171855	2543474	7673	-	-	C	G	0.260504	0	G	0.46875	0.049505	1	143.386	7.31e-32	1992	1.14e-22	0.856795	11.8735	0.0721606	2.92e-25	0.864865	5.38003	0.160755	2.72e-06	0.8669	10.6977	0.0810358	1.73e-20	0.0379049	0.24303	0.155968	0.808219
rs4804105:9545414:C:T	19	9545414	ZNF266	cg13593090	9546723	1309	ZNF266	TSS1500	T	C	0.346491	0.0420168	C	0.260417	0.049505	1	143.385	7.32e-32	1084	6.23e-23	-0.937826	-12.3043	0.0762192	1.31e-26	-0.963561	-4.70848	0.204644	2.51e-05	-0.912972	-11.0098	0.0829237	2.43e-21	-0.0450813	-0.23596	0.191055	0.813694
rs3786350:712356:G:T	18	712356	ENOSF1	cg07100532	713085	729	ENOSF1	TSS1500	T	G	0.451327	0.0504202	G	0.326316	0.0594059	1	143.385	7.32e-32	1587	9.11e-23	0.838045	12.1243	0.0691213	4.8e-26	0.91641	6.29582	0.145559	1.24e-07	0.819142	10.1857	0.0804212	4.29e-19	0.029931	0.189665	0.157809	0.849755
rs535822:719017:G:C	17	719017	NXN	cg04272736	718962	55	NXN	Body	G	C	0.385593	0.00840336	C	0.406593	0.0990099	1	143.379	7.34e-32	1261	7.26e-23	-0.927214	-12.619	0.0734776	1.34e-27	-0.960402	-5.79587	0.165705	6.73e-07	-0.897158	-10.4779	0.0856234	6.89e-20	0.080548	0.441058	0.182625	0.659625
rs2617861:84554673:T:C	16	84554673	-	cg19545865	84555146	473	-	-	T	C	0.155462	0	C	0.163366	0	1	143.376	7.35e-32	2818	1.29e-22	-1.23514	-12.2576	0.100765	1.83e-26	-1.23682	-6.43969	0.192062	7.61e-08	-1.23945	-10.0949	0.12278	7.55e-19	-0.0828345	-0.371418	0.223022	0.7107
rs12861774:76125118:G:A	13	76125118	UCHL3	cg02993349	76162121	37003	UCHL3	Body	G	A	0.155462	0	A	0.049505	0	0	143.372	7.37e-32	1367	7.9e-23	-0.995455	-11.9749	0.0831282	1.41e-25	-1.19124	-7.52144	0.15838	1.98e-09	-0.931883	-9.31664	0.100024	9.19e-17	-0.0826462	-0.445744	0.185412	0.656241
12:66933149:C:T	12	-	-	cg07126407	66933671	-	GRIP1	Body	C	T	0.331933	0	T	0.480198	0	1	143.368	7.38e-32	1546	8.96e-23	-0.745487	-12.348	0.0603731	9.55e-27	-0.762243	-5.03996	0.15124	8.45e-06	-0.743307	-10.8612	0.0684368	6.19e-21	0.0245829	0.148831	0.165173	0.88183
rs7822423:1145263:T:C	8	1145263	-	cg21462914	1144375	888	-	-	T	C	0.245763	0.00840336	C	0.412371	0.039604	1	143.362	7.4e-32	2289	1.29e-22	-0.999059	-12.2448	0.0815907	2.01e-26	-1.06297	-5.27055	0.201681	3.93e-06	-0.989018	-10.7509	0.0919936	1.24e-20	0.0457969	0.245388	0.186631	0.806396
rs12401459:11969985:G:A	1	11969985	-	cg00648630	11969961	24	-	-	G	A	0.180672	0	A	0.12	0.00990099	1	143.337	7.5e-32	1166	6.86e-23	-1.19755	-11.8552	0.101015	3.32e-25	-1.27038	-6.02104	0.21099	3.14e-07	-1.195	-10.3481	0.11548	1.55e-19	0.0130094	0.0557326	0.233425	0.955608
rs4779853	15	29442204	FAM189A1	cg25669249	29442169	35	FAM189A1	Body	A	G	0.386957	0.0336134	G	0.111111	0.019802	1	143.326	7.54e-32	1011	5.98e-23	-0.89764	-12.3198	0.0728618	1.17e-26	-0.797492	-5.2499	0.151906	4.21e-06	-0.916469	-10.7594	0.0851785	1.18e-20	-0.24618	-1.60457	0.153424	0.110092
rs1333135:170472532:A:G	1	170472532	AK096329	cg19938436	170278698	193834	-	-	A	G	0.145299	0.0168067	G	0.0148515	0	0	143.321	7.56e-32	1458	8.65e-23	1.50294	12.5295	0.119953	2.57e-27	1.28918	4.36804	0.29514	7.52e-05	1.53147	11.1463	0.137397	1.02e-21	-0.145391	-0.536469	0.271014	0.592202
rs2293761:242758326:G:A	2	242758326	NEU4	cg11518408	242760773	2447	-	-	G	A	0.274336	0.0504202	A	0.453608	0.039604	1	143.304	7.62e-32	785	4.69e-23	0.913225	12.2332	0.0746512	2.19e-26	1.06152	7.63099	0.139107	1.37e-09	0.84494	9.22345	0.0916078	1.62e-16	0.385463	2.25399	0.171014	0.0252296
rs490744:189875203:G:A	3	189875203	-	cg16914149	189873585	1618	-	-	A	G	0.348739	0	G	0.35	0.00990099	1	143.301	7.63e-32	2009	1.2e-22	-0.601644	-11.8327	0.0508461	3.91e-25	-0.416286	-3.65923	0.113763	0.000673576	-0.654943	-11.3979	0.057462	2.08e-22	0.249157	2.08492	0.119504	0.0382849
12:30345520:C:A	12	-	-	cg09116501	30354142	-	-	-	C	A	0.0720339	0.00840336	A	0.106061	0.019802	1	143.297	7.65e-32	1692	1.02e-22	-1.70771	-12.4984	0.136634	3.22e-27	-1.60909	-5.59968	0.287354	1.3e-06	-1.67405	-10.5802	0.158224	3.63e-20	-0.0258926	-0.0820066	0.315738	0.93472
rs200076693:124722359:C:A	10	124722359	-	cg20999387	124740624	18265	PSTK	Body	C	A	0.239496	0	A	0.163366	0	1	143.294	7.66e-32	1228	7.38e-23	1.08115	12.3071	0.087848	1.28e-26	1.19648	6.50254	0.184003	6.15e-08	1.05349	10.0504	0.10482	9.95e-19	0.000123755	0.000611512	0.202375	0.999513
rs10460587:85555478:C:T	2	85555478	TGOLN2	cg24342717	85555507	29	TGOLN2	TSS200	T	C	0.445378	0	C	0.444444	0.019802	1	143.287	7.68e-32	1251	7.54e-23	-0.834462	-11.2778	0.0739917	2.06e-23	-0.547211	-2.71233	0.20175	0.00949737	-0.902446	-11.6589	0.0774039	3.98e-23	0.379773	2.09289	0.181459	0.0375602
rs77319498:36001994:A:G	19	36001994	DMKN	cg09166162	36002053	59	DMKN	TSS1500|Body	A	G	0.118644	0.00840336	G	0.0967742	0.0792079	1	143.277	7.72e-32	1456	8.83e-23	1.50258	12.4543	0.120648	4.43e-27	1.44403	4.94418	0.292066	1.16e-05	1.47214	10.901	0.135046	4.82e-21	-0.00399661	-0.0131498	0.303929	0.989521
rs7177316	15	50421830	-	cg04546977	50426781	4951	-	-	A	G	0.634454	0	G	0.29703	0	1	143.273	7.74e-32	1465	8.9e-23	-0.870468	-12.1735	0.0715054	3.37e-26	-0.841075	-5.47758	0.153549	1.96e-06	-0.872582	-10.6428	0.0819879	2.45e-20	0.00343277	0.0236243	0.145306	0.981175
rs1128643	11	7686395	CYB5R2	cg16936992	7686665	270	CYB5R2	3'UTR|Body	T	G	0.333333	0.0168067	G	0.095	0.00990099	1	143.272	7.74e-32	2015	1.22e-22	-1.06094	-12.1519	0.0873064	3.93e-26	-1.21195	-4.4698	0.271141	5.43e-05	-1.04308	-11.1037	0.0939396	1.34e-21	0.112983	0.462687	0.244188	0.644068
rs2644700	17	783049	NXN	cg18595005	783036	13	NXN	Body	C	T	0.0714286	0	T	0.237624	0	1	143.26	7.79e-32	1318	8.06e-23	-1.04546	-12.1508	0.0860401	3.96e-26	-1.09294	-5.48938	0.199101	1.89e-06	-1.0381	-10.6361	0.0976015	2.55e-20	-0.283362	-1.48126	0.191299	0.140037
rs10668598:114811420:T:TGG	13	114811421	RASA3	cg25338242	114786047	25374	RASA3	Body	TGG	T	0.363248	0.0168067	T	0.153061	0.029703	1	143.235	7.89e-32	873	5.4e-23	1.01282	12.3158	0.0822373	1.2e-26	1.03256	6.36434	0.162242	9.82e-08	0.991432	10.1356	0.097817	5.86e-19	-0.0396368	-0.219413	0.180649	0.826542
rs11980127:151287627:G:A	7	151287627	PRKAG2	cg24525684	151287892	265	PRKAG2	Body	G	A	0.113445	0	A	0.29703	0	1	143.226	7.92e-32	1534	9.54e-23	-1.06359	-11.969	0.0888623	1.47e-25	-0.923481	-4.61896	0.199933	3.36e-05	-1.10839	-11.0404	0.100394	2e-21	0.357185	1.74853	0.204277	0.0818329
rs55736291:57751972:T:C	19	57751972	ZNF805	cg24459738	57751996	24	ZNF805	TSS200	T	C	0.311927	0.0840336	C	0.155556	0.108911	0	143.211	7.98e-32	1418	8.88e-23	-1.06289	-11.4571	0.0927709	5.74e-24	-1.0609	-4.04499	0.262276	0.000207887	-1.10898	-11.2627	0.0984643	4.9e-22	0.0715863	0.311422	0.229869	0.755789
rs4305008:21229877:G:A	16	21229877	-	cg11535059	21229646	231	-	-	A	G	0.339806	0.134454	G	0.573684	0.0594059	0	143.201	8.02e-32	613	3.86e-23	0.734946	12.4963	0.058813	3.26e-27	0.753714	5.474	0.13769	1.99e-06	0.732463	10.6412	0.0688325	2.47e-20	0.0774698	0.592698	0.130707	0.554021
rs11928059:194808181:G:A	3	194808181	XXYLT1	cg04371358	194808257	76	XXYLT1	Body	G	A	0.0752212	0.0504202	A	0.194444	0.108911	0	143.193	8.05e-32	1566	9.9e-23	1.41057	11.6725	0.120845	1.23e-24	1.44803	4.84827	0.29867	1.59e-05	1.39264	10.9402	0.127296	3.77e-21	-0.045823	-0.150637	0.304194	0.880407
rs10166377	2	44312697	-	cg08613504	44312696	1	-	-	G	A	0.172414	0.0252101	A	0.370968	0.0792079	1	143.191	8.06e-32	1710	1.08e-22	1.1651	12.7533	0.0913568	5.06e-28	1.01498	5.75531	0.176356	7.72e-07	1.20051	10.4913	0.114429	6.34e-20	-0.12738	-0.6447	0.19758	0.519825
rs2884374	2	11731846	GREB1	cg00386101	11621399	110447	-	-	C	T	0.533613	0	T	0.183168	0	1	143.175	8.13e-32	1357	8.66e-23	-0.650908	-12.6212	0.0515727	1.32e-27	-0.600686	-5.37769	0.1117	2.75e-06	-0.665788	-10.689	0.0622871	1.83e-20	0.0112508	0.103681	0.108514	0.917521
rs12519443:42819921:T:C	5	42819921	SEPP1	cg12585923	42756876	63045	CCDC152	TSS200	T	C	0.264706	0	C	0.0742574	0	1	143.169	8.15e-32	1036	6.63e-23	-1.0911	-12.6855	0.0860113	8.28e-28	-1.07307	-6.3148	0.16993	1.16e-07	-1.05611	-10.1633	0.103914	4.93e-19	-0.16734	-0.925806	0.180751	0.355609
rs12898392:79112432:G:A	15	79112432	-	cg00746121	79120042	7610	-	-	A	G	0.436441	0.00840336	G	0.333333	0.019802	1	143.169	8.15e-32	1395	8.92e-23	0.896014	12.0097	0.0746078	1.1e-25	0.784692	4.90233	0.160065	1.33e-05	0.911094	10.915	0.083472	4.41e-21	-0.209553	-1.22289	0.171359	0.222741
rs60239047:125735375:AT:A	10	125735376	-	cg02313554	125731617	3759	-	-	A	AT	0.348739	0	AT	0.237374	0.019802	1	143.162	8.18e-32	1605	1.03e-22	0.953729	12.1864	0.0782618	3.07e-26	0.904923	5.84623	0.154787	5.68e-07	0.967421	10.4395	0.0926692	8.77e-20	-0.10591	-0.597145	0.177362	0.551054
rs35453587:41529060:TC:T	6	41529061	FOXP4	cg22887845	41544539	15478	FOXP4	Body	TC	T	0.281513	0	T	0.429293	0.019802	1	143.159	8.19e-32	1400	9e-23	-0.875441	-11.7288	0.0746405	8.23e-25	-0.742658	-5.04079	0.14733	8.43e-06	-0.931789	-10.8512	0.0858693	6.6e-21	0.076568	0.471469	0.162403	0.637795
rs2234052:41777241:A:G	22	41777241	TEF	cg01066936	41776843	398	TEF	Body|TSS1500	A	G	0.25	0.0420168	G	0.168367	0.029703	1	143.15	8.23e-32	921	5.95e-23	0.873327	12.0191	0.0726614	1.02e-25	0.906966	5.02365	0.180539	8.92e-06	0.85555	10.8588	0.0787889	6.29e-21	0.0388203	0.221154	0.175535	0.825188
rs62012930:1318168:A:G	16	1318168	-	cg04369723	1313625	4543	-	-	A	G	0.298246	0.0420168	G	0.394737	0.0594059	1	143.148	8.24e-32	1243	8.04e-23	-0.973254	-12.0336	0.0808782	9.22e-26	-0.725248	-4.66861	0.155346	2.86e-05	-1.01282	-11.016	0.0919409	2.33e-21	0.256315	1.31206	0.195353	0.190932
rs11160279:96091008:A:C	14	96091008	-	cg10016256	96086784	4224	-	-	C	A	0.0504202	0	A	0.292079	0	1	143.106	8.41e-32	1823	1.2e-22	-0.995039	-11.6635	0.0853121	1.31e-24	-1.09004	-7.56285	0.144131	1.73e-09	-0.964636	-9.26873	0.104074	1.23e-16	-0.0608908	-0.334309	0.182139	0.73848
rs11656605:42730846:T:C	17	42730846	-	cg08496953	42733527	2681	C17orf104	TSS1500	T	C	0.137931	0.0252101	C	0.0959596	0.019802	1	143.071	8.56e-32	1012	6.8e-23	-1.35451	-12.4365	0.108914	5.03e-27	-1.21584	-5.00106	0.243116	9.61e-06	-1.35587	-10.8656	0.124786	6.03e-21	0.120212	0.492108	0.244279	0.623157
rs1643489	19	48948296	GRWD1|GRIN2D	cg18127035	48948957	661	GRWD1	TSS200	G	A	0.298319	0	A	0.490099	0	1	143.072	8.56e-32	1601	1.07e-22	0.938204	12.3341	0.076066	1.06e-26	1.08658	6.64575	0.1635	3.79e-08	0.878161	9.94517	0.0883003	1.91e-18	0.27962	1.56786	0.178345	0.11842
rs2913834:177713888:G:T	5	177713888	COL23A1	cg14864276	177713841	47	COL23A1	Body	T	G	0.149573	0.0168067	G	0.458763	0.039604	1	143.062	8.6e-32	1370	9.25e-23	1.06399	12.32	0.0863634	1.17e-26	0.966128	4.95989	0.194788	1.1e-05	1.09425	10.884	0.100538	5.37e-21	-0.101994	-0.604036	0.168854	0.546471
rs9788300:77813811:C:T	13	77813811	MYCBP2	cg24844777	77622816	190995	MYCBP2	Body	C	T	0.169492	0.00840336	T	0.111111	0.019802	1	143.056	8.62e-32	1128	7.64e-23	-1.2107	-12.0642	0.100354	7.4e-26	-1.22447	-5.29602	0.231205	3.61e-06	-1.22144	-10.7242	0.113896	1.47e-20	0.0219345	0.0950361	0.230802	0.924377
rs112224535:166726970:G:C	6	166726970	-	cg25258527	166727237	267	-	-	G	C	0.353982	0.0504202	C	0.241379	0.138614	0	143.041	8.69e-32	2091	1.43e-22	0.948654	12.1037	0.078377	5.56e-26	0.997139	4.61428	0.216099	3.41e-05	0.937187	11.034	0.0849362	2.08e-21	0.108488	0.530454	0.204519	0.596357
rs28590197:56231602:G:A	14	56231602	RPL13AP3	cg25101184	56231604	2	RPL13AP3	TSS1500	G	A	0.256522	0.0336134	A	0.263736	0.0990099	1	143.039	8.7e-32	1343	9.17e-23	1.08424	12.4657	0.0869777	4.07e-27	1.2066	6.75804	0.178543	2.59e-08	1.05809	9.86751	0.10723	3.1e-18	0.0898733	0.448184	0.200527	0.654482
rs1165017	9	138602228	KCNT1	cg14341131	138605049	2821	KCNT1	Body	T	C	0.0840336	0	C	0.272277	0	1	143.034	8.72e-32	1415	9.69e-23	-1.03825	-11.6456	0.0891542	1.49e-24	-0.977776	-7.54335	0.129621	1.84e-09	-1.07047	-9.28073	0.115344	1.14e-16	0.0307852	0.173013	0.177936	0.862808
rs1324368:17752000:A:G	1	17752000	RCC2	cg07965774	17746286	5714	RCC2	Body	A	G	0.308696	0.0336134	G	0.39	0.00990099	1	143.031	8.73e-32	1324	9.08e-23	0.817112	12.2203	0.0668653	2.4e-26	0.90335	6.21103	0.145443	1.65e-07	0.798587	10.2203	0.0781376	3.46e-19	-0.00473335	-0.0301561	0.156962	0.975971
rs877169	12	9393593	MIR1244-1|LOC100499405	cg13786932	9393578	15	MIR1244-4|MIR1244-2|MIR1244-3|MIR1244-1|LINC00987	TSS1500|Body	T	C	0.538793	0.0252101	C	0.455446	0	1	143.026	8.75e-32	1410	9.69e-23	-0.971109	-12.7323	0.0762716	5.9e-28	-0.940431	-4.82447	0.194929	1.72e-05	-0.95852	-10.9431	0.0875914	3.7e-21	-0.0508801	-0.261354	0.194679	0.794076
rs204992	6	-	-	cg03280235	32158953	-	PBX2|GPSM3	TSS1500|3'UTR	G	A	0.204348	0.0336134	A	0.276042	0.049505	1	143.022	8.77e-32	3648	1.53e-22	1.09191	12.0503	0.0906133	8.18e-26	1.19989	6.63071	0.180959	3.98e-08	1.06918	9.95269	0.107426	1.83e-18	0.280253	1.35812	0.206354	0.175884
rs9896857	17	76996744	CANT1	cg24959407	76997201	457	CANT1	5'UTR	A	G	0.180672	0	G	0.28	0.00990099	1	143.019	8.78e-32	1698	1.17e-22	-0.845862	-12.0325	0.0702978	9.29e-26	-0.878958	-5.57626	0.157625	1.41e-06	-0.857707	-10.5794	0.0810729	3.65e-20	-0.00337727	-0.0206493	0.163554	0.983545
rs12978261:6229381:C:G	19	6229381	MLLT1	cg24800754	6234327	4946	MLLT1	Body	C	G	0.302521	0	G	0.427835	0.039604	1	143.018	8.79e-32	1189	8.2e-23	-0.851743	-12.1988	0.0698219	2.8e-26	-0.966155	-6.87734	0.140484	1.73e-08	-0.807996	-9.78367	0.0825862	5.21e-18	-0.223117	-1.37989	0.161692	0.169088
rs201580887:3487331:T:TCTC	2	3487332	TRAPPC12	cg14053828	3486706	626	-	-	T	TCTC	0.130252	0	TCTC	0.215054	0.0792079	1	143.018	8.79e-32	1877	1.3e-22	1.1312	11.1936	0.101058	3.74e-23	1.38887	8.11178	0.171217	2.79e-10	1.071	8.78732	0.12188	2.27e-15	0.243766	1.02524	0.237765	0.306431
rs10829221:27567902:G:A	10	27567902	AK125237	cg01461862	27548591	19311	-	-	A	G	0.304348	0.0336134	G	0.596939	0.029703	1	143.015	8.81e-32	1442	9.97e-23	-0.84015	-11.4411	0.0734326	6.43e-24	-0.659879	-3.09966	0.212887	0.00337321	-0.89651	-11.5502	0.0776187	7.93e-23	0.227432	1.37374	0.165557	0.170988
rs939498:60596699:A:C	3	60596699	FHIT	cg21009562	60596554	145	FHIT	5'UTR	C	A	0.147059	0	A	0.0643564	0	1	143.01	8.82e-32	2175	1.51e-22	1.47727	12.3993	0.119141	6.59e-27	1.51893	6.68655	0.227162	3.3e-08	1.46856	9.91466	0.14812	2.31e-18	0.146857	0.599319	0.245039	0.549606
rs150933562:2410956:G:GTT	11	2410957	CD81	cg24752563	2410796	161	CD81	Body	G	GTT	0.0127119	0.00840336	GTT	0.267677	0.019802	0	143.012	8.82e-32	1416	9.8e-23	1.01678	11.6448	0.087316	1.5e-24	0.988174	7.65208	0.129138	1.28e-09	1.00163	9.19007	0.10899	1.99e-16	0.0864619	0.510952	0.169217	0.609921
rs145405282:34232599:T:TTTC	17	34232600	-	cg16983627	34238386	5786	-	-	T	TTTC	0.188034	0.0168067	TTTC	0.545455	0.019802	1	142.993	8.9e-32	818	5.72e-23	1.0163	12.1073	0.0839414	5.42e-26	1.01576	5.52371	0.18389	1.68e-06	1.0205	10.6057	0.0962219	3.09e-20	0.104136	0.614654	0.169422	0.539449
rs6659415:115632211:C:T	1	115632211	TSPAN2	cg01522456	115632236	25	TSPAN2	TSS200	C	T	0.201681	0	T	0.402062	0.039604	1	142.987	8.93e-32	1157	8.11e-23	-0.943322	-12.0128	0.0785263	1.07e-25	-1.03885	-7.88917	0.13168	5.82e-10	-0.893189	-8.98596	0.0993982	6.85e-16	-0.377099	-2.25148	0.167489	0.0253905
rs9791312	6	143142313	HIVEP2	cg13519834	143145810	3497	HIVEP2	5'UTR	A	C	0.365546	0	C	0.0990099	0	1	142.985	8.94e-32	1027	7.2e-23	-1.06732	-12.476	0.0855496	3.78e-27	-1.08699	-4.92169	0.220856	1.25e-05	-1.02148	-10.8978	0.0937329	4.92e-21	0.0558871	0.275535	0.202831	0.783176
rs11629711:40853692:C:T	15	40853692	C15orf57	cg08418102	40854378	686	C15orf57	Body	T	C	0.394958	0	C	0.479798	0.019802	1	142.977	8.97e-32	1039	7.32e-23	0.792379	12.3218	0.064307	1.15e-26	0.743034	4.99797	0.148667	9.71e-06	0.801803	10.8627	0.0738128	6.14e-21	-0.0233672	-0.155385	0.150383	0.876667
rs28416466:1357493:C:T	8	1357493	-	cg27134251	1365049	7556	-	-	C	T	0.260504	0	T	0.195	0.00990099	1	142.973	8.99e-32	2328	1.57e-22	-0.992944	-11.8978	0.0834562	2.45e-25	-1.12602	-6.65688	0.169152	3.65e-08	-0.985179	-9.93274	0.0991849	2.07e-18	-0.183387	-0.943325	0.194405	0.346599
rs6456835:28701492:G:C	6	28701492	TRNA_Val	cg08638886	28704807	3315	-	-	C	G	0.113445	0	G	0.195	0.00990099	1	142.968	9.01e-32	1272	9e-23	1.25797	12.2069	0.103054	2.64e-26	1.31943	5.5139	0.239291	1.74e-06	1.24197	10.6096	0.117061	3.02e-20	0.0134046	0.0520223	0.257669	0.95856
rs10102781:40298061:C:T	8	40298061	-	cg19601398	40300748	2687	-	-	C	T	0.152542	0.00840336	T	0.183168	0	1	142.957	9.06e-32	1820	1.29e-22	1.22226	12.2287	0.0999502	2.26e-26	1.39269	5.24549	0.265502	4.27e-06	1.19278	10.7444	0.111014	1.29e-20	0.294129	1.11609	0.263536	0.26566
rs6439848:139038908:T:C	3	139038908	-	cg15907014	139038698	210	-	-	T	C	0.372881	0.00840336	C	0.402174	0.0891089	1	142.956	9.07e-32	1229	8.75e-23	0.730922	12.1035	0.0603894	5.57e-26	0.754686	5.16954	0.145987	5.5e-06	0.743739	10.7811	0.0689856	1.03e-20	-0.0186046	-0.130893	0.142135	0.895985
rs36077692:135356502:A:AG	2	135356503	TMEM163	cg17144790	135540458	183955	-	-	A	AG	0.509174	0.0840336	AG	0.163265	0.029703	1	142.947	9.11e-32	961	6.87e-23	-0.913843	-11.8836	0.0768994	2.71e-25	-1.27127	-6.42015	0.198012	8.13e-08	-0.865865	-10.086	0.0858478	7.98e-19	-0.0855095	-0.500615	0.170809	0.617166
12:110333897:A:G	12	-	-	cg10240950	110486919	-	C12orf76	Body	A	G	0.105042	0	G	0.361386	0	1	142.941	9.13e-32	782	5.61e-23	1.06617	11.9538	0.0891905	1.64e-25	0.920176	3.37889	0.272331	0.00153333	1.09581	11.4684	0.0955504	1.33e-22	-0.281226	-1.37743	0.204168	0.169846
rs3814863:73361939:G:C	14	73361939	DPF3	cg23515460	73361747	192	DPF3	TSS1500	G	C	0.361345	0	C	0.623762	0	1	142.943	9.13e-32	1721	1.23e-22	0.673537	12.7133	0.0529788	6.77e-28	0.576164	4.67939	0.123128	2.76e-05	0.690291	11.0021	0.0627417	2.55e-21	-0.0975867	-0.861244	0.113309	0.390086
rs1821981:43018916:A:G	2	43018916	HAAO	cg26360792	43019997	1081	HAAO	TSS1500	G	A	0.252101	0	A	0.113861	0	1	142.939	9.14e-32	1430	1.03e-22	-1.06496	-11.3348	0.0939556	1.37e-23	-1.00609	-3.15827	0.318559	0.00286662	-1.11581	-11.531	0.0967657	8.95e-23	0.477821	1.8752	0.25481	0.0621527
rs288837	5	73463987	-	cg17010254	73445334	18653	-	-	G	T	0.277311	0	T	0.0841584	0	1	142.94	9.14e-32	1771	1.27e-22	-1.05485	-12.3752	0.0852389	7.84e-27	-1.00135	-4.95567	0.202061	1.12e-05	-1.05633	-10.8803	0.0970867	5.49e-21	-0.0463499	-0.235151	0.197107	0.814321
rs2070946	21	46341197	ITGB2|ITGB2-AS1	cg03150042	46340905	292	ITGB2	5'UTR|1stExon	T	C	0.168182	0.0756303	C	0.164773	0.128713	0	142.906	9.3e-32	1676	1.22e-22	1.19349	12.0931	0.0986916	6.01e-26	1.1533	6.64189	0.17364	3.84e-08	1.22446	9.93937	0.123193	1.98e-18	-0.0312649	-0.144657	0.216131	0.88512
rs4821698:38115318:C:T	22	38115318	TRIOBP	cg25404088	38143168	27850	TRIOBP	Body	C	T	0.273109	0	T	0.0940594	0	1	142.904	9.31e-32	1180	8.62e-23	-0.896683	-12.2754	0.0730474	1.61e-26	-1.12256	-5.45422	0.205814	2.12e-06	-0.840634	-10.6375	0.0790257	2.53e-20	-0.230253	-1.3399	0.171843	0.181726
rs114448313:114831974:C:T	13	114831974	RASA3	cg22511774	114746915	85059	-	-	C	T	0.194444	0.092437	T	0.0103093	0.039604	0	142.892	9.36e-32	901	6.62e-23	1.38866	11.965	0.11606	1.51e-25	1.27913	5.48747	0.2331	1.9e-06	1.43392	10.6198	0.135024	2.83e-20	0.0263606	0.103389	0.254965	0.917753
rs7333969:50123317:C:T	13	50123317	RCBTB1	cg11801959	50123613	296	RCBTB1	Body	T	C	0.344828	0.0252101	C	0.570707	0.019802	1	142.891	9.37e-32	1056	7.76e-23	-0.945575	-12.3567	0.0765231	8.96e-27	-0.981527	-6.43073	0.152631	7.84e-08	-0.934763	-10.0765	0.0927663	8.46e-19	-0.222377	-1.32777	0.167482	0.185697
rs7187913:73001598:G:A	16	73001598	ZFHX3	cg14707682	73002013	415	ZFHX3	5'UTR	G	A	0.436975	0	A	0.331683	0	1	142.889	9.38e-32	1282	9.43e-23	0.68161	12.118	0.0562478	5.02e-26	0.906676	6.16472	0.147075	1.93e-07	0.617931	10.2414	0.0603368	3.03e-19	0.0634596	0.471603	0.134562	0.6377
rs7288489:18373049:C:T	22	18373049	MICAL3	cg04077322	18373047	2	MICAL3	Body	C	T	0.0588235	0	T	0.206186	0.039604	1	142.889	9.38e-32	1407	1.04e-22	1.20959	11.6391	0.103925	1.56e-24	1.34069	6.92024	0.193734	1.5e-08	1.21427	9.74677	0.124582	6.54e-18	0.293028	1.29486	0.226301	0.196791
rs3810229:54704997:G:T	19	54704997	RPS9	cg03501277	54705004	7	RPS9	5'UTR	G	T	0.25	0.00840336	T	0.232955	0.128713	0	142.88	9.42e-32	1125	8.31e-23	-1.12137	-12.7481	0.0879638	5.26e-28	-0.917943	-4.55752	0.201413	4.09e-05	-1.138	-11.0503	0.102983	1.88e-21	0.113029	0.541529	0.208721	0.588717
rs4505569	2	54668200	-	cg14634210	54682758	14558	SPTBN1	TSS1500	C	T	0.315126	0	T	0.03	0.00990099	0	142.875	9.44e-32	1598	1.18e-22	-1.18748	-12.1079	0.0980747	5.4e-26	-1.309	-5.73515	0.228241	8.26e-07	-1.18565	-10.4873	0.113056	6.5e-20	-0.149159	-0.745366	0.200116	0.456884
rs2527688	7	2847496	GNA12	cg18634690	2827233	20263	GNA12	Body	G	A	0.378151	0	A	0.455	0.00990099	1	142.849	9.56e-32	1703	1.28e-22	-0.892098	-12.2109	0.0730576	2.57e-26	-1.03121	-5.63437	0.183022	1.16e-06	-0.863814	-10.5406	0.0819516	4.66e-20	-0.0985958	-0.516327	0.190956	0.606169
rs13158791	5	170970488	-	cg13159443	170970668	180	-	-	T	C	0.436975	0	C	0.356436	0	1	142.841	9.61e-32	1058	7.98e-23	-0.850005	-12.1212	0.0701252	4.9e-26	-0.916484	-5.85066	0.156646	5.59e-07	-0.824444	-10.4216	0.0791089	9.81e-20	-0.182899	-1.0637	0.171945	0.288685
rs72835779:71020476:A:G	2	71020476	-	cg27641317	71018044	2432	FIGLA	TSS1500	A	G	0.20339	0.00840336	G	0.0594059	0	1	142.838	9.62e-32	1794	1.35e-22	-1.22262	-12.0878	0.101145	6.24e-26	-1.04689	-2.791	0.375094	0.00774225	-1.22095	-11.621	0.105064	5.06e-23	0.177494	0.614165	0.289	0.539771
rs2424293:20200329:C:T	20	20200329	C20orf26	cg06740748	20196906	3423	CFAP61	Body	C	T	0.0882353	0	T	0.0693069	0	1	142.833	9.64e-32	1476	1.12e-22	1.35435	12.2896	0.110203	1.46e-26	1.55674	5.70175	0.273028	9.24e-07	1.29332	10.5035	0.123132	5.87e-20	0.148911	0.532282	0.279759	0.595093
rs34647879:1960646:G:A	7	1960646	MAD1L1	cg26811313	1959989	657	MAD1L1	Body	G	A	0.352941	0	A	0.311224	0.029703	1	142.83	9.66e-32	1161	8.8e-23	-0.876659	-12.3238	0.0711353	1.14e-26	-1.04357	-6.68021	0.156218	3.37e-08	-0.832601	-9.90985	0.0840175	2.38e-18	-0.153055	-0.892311	0.171526	0.373248
rs62233274:46882038:G:A	22	46882038	CELSR1	cg03187361	46884476	2438	CELSR1	Body	A	G	0.412844	0.0840336	G	0.521739	0.0891089	1	142.828	9.66e-32	1653	1.25e-22	0.862017	11.598	0.0743247	2.1e-24	0.609457	3.28693	0.185418	0.0019951	0.926106	11.4902	0.0805997	1.16e-22	-0.121471	-0.698679	0.173858	0.485525
rs854797:18071212:C:T	17	18071212	MYO15A	cg20483781	18049282	21930	MYO15A	Body	C	T	0.452991	0.0168067	T	0.262887	0.039604	1	142.828	9.67e-32	528	4.01e-23	0.895012	11.8488	0.0755362	3.48e-25	1.04758	6.7501	0.155194	2.66e-08	0.852763	9.86225	0.0864674	3.2e-18	-0.085098	-0.493589	0.172407	0.622113
rs2247809:30330451:G:A	21	30330451	LTN1	cg20220242	30392188	61737	RWDD2B	TSS1500	G	A	0.264706	0	A	0.383838	0.019802	1	142.819	9.71e-32	1093	8.33e-23	0.908273	12.1619	0.0746818	3.66e-26	0.995909	5.71196	0.174355	8.93e-07	0.893468	10.4973	0.0851144	6.11e-20	0.0588736	0.316493	0.186019	0.751943
rs708779:226938271:C:G	1	226938271	-	cg19331793	226941532	3261	-	-	G	C	0.559322	0.00840336	C	0.39899	0.019802	1	142.799	9.81e-32	1378	1.06e-22	-0.786364	-12.4389	0.0632182	4.95e-27	-0.759672	-5.44338	0.139559	2.2e-06	-0.780103	-10.6381	0.0733311	2.52e-20	-0.00800959	-0.0569866	0.140552	0.95461
rs1242112	14	93191013	LGMN	cg21705170	93191193	180	LGMN	Body	G	A	0.445946	0.0672269	A	0.175824	0.0990099	1	142.798	9.81e-32	1882	1.45e-22	0.655124	11.7829	0.0555998	5.59e-25	0.760981	7.28732	0.104425	4.34e-09	0.633178	9.47062	0.0668571	3.58e-17	0.0948434	0.77807	0.121896	0.437404
rs17174714	13	94514343	GPC6	cg22652741	94514303	40	GPC6	Body	G	A	0.285714	0	A	0.13	0.00990099	1	142.796	9.82e-32	1339	1.03e-22	-0.893228	-11.9053	0.075028	2.32e-25	-1.03224	-7.48864	0.13784	2.21e-09	-0.858777	-9.31214	0.0922211	9.45e-17	-0.0365135	-0.217543	0.167846	0.827997
rs11987895:1862967:C:T	8	1862967	ARHGEF10	cg08381013	1862572	395	ARHGEF10	Body	C	T	0.0608696	0.0336134	T	0.165	0.00990099	1	142.788	9.86e-32	2340	1.72e-22	1.38987	12.1855	0.11406	3.09e-26	1.11415	4.71643	0.236228	2.45e-05	1.49865	10.9792	0.136499	2.94e-21	-0.345593	-1.39932	0.246972	0.163193
rs7129909	11	5711177	TRIM22|TRIM5	cg00474889	5711068	109	TRIM22	1stExon|5'UTR	A	G	0.344538	0	G	0.20297	0	1	142.782	9.89e-32	2291	1.73e-22	-1.00033	-11.4159	0.0876256	7.69e-24	-1.29911	-7.37142	0.176236	3.28e-09	-0.944684	-9.40448	0.10045	5.37e-17	-0.213747	-1.04403	0.204733	0.297672
rs10236238:45439033:G:A	7	45439033	-	cg07552315	45431891	7142	-	-	G	A	0.233051	0.00840336	A	0.386139	0	1	142.781	9.9e-32	1340	1.04e-22	-0.921355	-11.4137	0.0807233	7.81e-24	-0.919824	-5.1146	0.179843	6.6e-06	-0.971337	-10.7991	0.0899457	9.16e-21	0.20284	1.09569	0.185125	0.274468
rs12129670:201237806:C:T	1	201237806	-	cg18153027	201238410	604	-	-	C	T	0.168067	0	T	0.0445545	0	0	142.777	9.92e-32	1625	1.27e-22	1.41823	12.2896	0.115401	1.46e-26	1.45505	4.7492	0.306379	2.2e-05	1.3939	10.9646	0.127128	3.23e-21	0.0611898	0.204208	0.299645	0.838389
rs34482834:110295138:A:AT	2	110295140	-	cg08535604	110316196	21056	44814	Body	A	AT	0.346154	0.0168067	AT	0.112245	0.029703	1	142.769	9.95e-32	702	5.48e-23	-1.14398	-12.0793	0.0947059	6.63e-26	-1.28441	-6.40919	0.200401	8.44e-08	-1.1346	-10.0842	0.112512	8.07e-19	-0.204657	-1.04692	0.195485	0.296341
rs4676419:241765564:A:G	2	241765564	-	cg21321735	241760164	5400	KIF1A	TSS1500	A	G	0.415966	0	G	0.287879	0.019802	1	142.763	9.98e-32	1486	1.16e-22	-0.892355	-11.8968	0.0750082	2.47e-25	-0.813882	-4.76881	0.170668	2.06e-05	-0.946441	-10.9555	0.0863899	3.42e-21	0.261256	1.48589	0.175825	0.138809
rs12694894:232389213:C:T	2	232389213	NMUR1	cg07301105	232379665	9548	C2orf52	TSS1500	C	T	0.190678	0.00840336	T	0.142857	0.029703	1	142.751	1e-31	989	7.8e-23	-1.15574	-11.9782	0.0964867	1.37e-25	-1.3293	-7.54266	0.176238	1.85e-09	-1.08968	-9.26605	0.117599	1.25e-16	-0.469129	-2.10613	0.222744	0.0363805
rs9401536	6	122718373	-	cg11183000	122720825	2452	HSF2	5'UTR|1stExon	C	T	0.222689	0	T	0.111111	0.019802	1	142.735	1.01e-31	1042	8.28e-23	1.13742	12.0928	0.0940578	6.02e-26	1.06751	4.76027	0.224254	2.12e-05	1.16982	10.9579	0.106756	3.37e-21	-0.158351	-0.70576	0.22437	0.48112
rs2582093	3	183533376	MAP6D1	cg13217899	183533413	37	-	-	C	T	0.370536	0.0588235	T	0.45	0.00990099	1	142.744	1.01e-31	1221	9.66e-23	-0.861374	-12.2081	0.0705574	2.62e-26	-0.875892	-5.91863	0.147989	4.44e-07	-0.847814	-10.3785	0.0816893	1.29e-19	-0.156259	-0.935302	0.167068	0.350707
rs10124932:138389622:C:T	9	138389622	C9orf116	cg01931536	138391897	2275	MRPS2|C9orf116	TSS1500|TSS200	C	T	0.485849	0.109244	T	0.489899	0.019802	0	142.712	1.02e-31	1696	1.36e-22	-0.863203	-11.1109	0.0776896	6.71e-23	-1.02507	-8.00614	0.128036	3.95e-10	-0.827705	-8.86643	0.0933526	1.41e-15	-0.275966	-1.54691	0.178398	0.123389
rs11548674:47506352:A:G	19	47506352	ARHGAP35	cg08217381	47471056	35296	ARHGAP35	Body	A	G	0.288136	0.00840336	G	0.260204	0.029703	1	142.728	1.02e-31	871	6.95e-23	0.767058	11.8612	0.0646693	3.18e-25	0.806338	4.45884	0.18084	5.62e-05	0.763349	11.0836	0.0688719	1.52e-21	-0.188103	-1.26121	0.149145	0.208633
rs2903105:80189523:C:G	15	80189523	ST20-MTHFS|MTHFS|ST20	cg07611606	80189494	29	MTHFS|ST20-MTHFS	TSS200|Body|5'UTR	C	G	0.529661	0.00840336	G	0.353535	0.019802	1	142.726	1.02e-31	1722	1.37e-22	-0.898321	-11.9866	0.0749435	1.29e-25	-1.05282	-6.40963	0.164256	8.43e-08	-0.864293	-10.0818	0.0857279	8.19e-19	0.0311648	0.178396	0.174695	0.858584
rs80083814:32719342:T:A	11	32719342	CCDC73	cg19828846	32593168	126174	-	-	T	A	0.122881	0.00840336	A	0.00990099	0	0	142.712	1.02e-31	1306	1.05e-22	-1.68615	-12.0752	0.139638	6.83e-26	-1.48211	-7.00856	0.211471	1.11e-08	-1.81765	-9.67429	0.187885	1.02e-17	0.127209	0.466916	0.272444	0.641044
rs9770658:47836546:A:C	7	47836546	PKD1L1|C7orf69	cg12472439	47833655	2891	C7orf69|PKD1L1	TSS1500|Body	C	A	0.226891	0	A	0.367347	0.029703	1	142.698	1.03e-31	1650	1.34e-22	-0.886445	-12.1278	0.0730923	4.68e-26	-0.964254	-6.00051	0.160695	3.37e-07	-0.86067	-10.3292	0.0833244	1.75e-19	-0.216634	-1.26735	0.170935	0.206435
rs6689839	1	210027026	DIEXF	cg09163369	210001066	25960	C1orf107	TSS1500	A	G	0.397436	0.0168067	G	0.346535	0	1	142.678	1.04e-31	1081	8.84e-23	0.903084	12.2706	0.0735973	1.67e-26	0.924857	6.11341	0.151283	2.3e-07	0.89571	10.2618	0.0872862	2.67e-19	-0.0129314	-0.0777714	0.166275	0.938084
rs9549650:113715787:A:C	13	113715787	MCF2L	cg04298224	113707471	8316	MCF2L	Body	C	A	0.199115	0.0504202	A	0.0255102	0.029703	0	142.667	1.05e-31	1237	1.02e-22	1.34118	11.5654	0.115966	2.65e-24	1.86466	7.3569	0.253457	3.44e-09	1.22798	9.40973	0.130501	5.2e-17	0.0306933	0.112495	0.272841	0.910538
rs8045052:72948667:G:A	16	72948667	ZFHX3	cg05918327	72955295	6628	ZFHX3	Body	G	A	0.315126	0	A	0.255	0.00990099	1	142.657	1.05e-31	1189	9.83e-23	-0.953695	-12.2514	0.0778439	1.92e-26	-0.87569	-5.3467	0.163781	3.05e-06	-0.964382	-10.6803	0.090295	1.93e-20	-0.0957045	-0.499482	0.191607	0.617963
rs4893979:178536633:C:T	2	178536633	PDE11A	cg26120787	178516770	19863	PDE11A	Body	T	C	0.189076	0	C	0.368687	0.019802	1	142.658	1.05e-31	1275	1.05e-22	-0.925784	-12.3929	0.074703	6.9e-27	-0.879235	-4.5863	0.191709	3.73e-05	-0.911648	-11.0283	0.0826642	2.16e-21	0.111782	0.676716	0.165184	0.499331
rs1036193	5	167593968	TENM2	cg08769507	167592669	1299	ODZ2	Body	G	A	0.453782	0	A	0.158416	0	1	142.655	1.05e-31	1449	1.2e-22	0.5764	11.8107	0.0488034	4.58e-25	0.620647	6.26589	0.0990517	1.37e-07	0.582039	10.1683	0.0572406	4.78e-19	0.149699	1.45723	0.102728	0.146545
rs4542901:47198924:C:T	2	47198924	TTC7A	cg11304258	47200728	1804	TTC7A	Body|5'UTR	C	T	0.155462	0	T	0.188119	0	1	142.657	1.05e-31	1689	1.4e-22	1.02883	12.0539	0.0853525	7.97e-26	1.0261	5.57951	0.183906	1.39e-06	1.03674	10.5606	0.0981704	4.1e-20	0.0685482	0.337883	0.202875	0.735789
rs56216552:144285073:C:A	8	144285073	-	cg16017889	144303111	18038	-	-	C	A	0.00420168	0	A	0.145833	0.049505	0	142.661	1.05e-31	1531	1.26e-22	1.84601	11.5195	0.160251	3.68e-24	2.15936	7.64859	0.282322	1.3e-09	1.78238	9.17388	0.194288	2.19e-16	0.101678	0.30649	0.331752	0.759535
rs300891:144250211:T:C	4	144250211	-	cg01601573	144256835	6624	GAB1	TSS1500	T	C	0.529412	0	C	0.3	0.00990099	1	142.653	1.06e-31	779	6.45e-23	-0.832132	-12.1324	0.0685877	4.53e-26	-0.715847	-5.43714	0.131659	2.25e-06	-0.844075	-10.6344	0.0793722	2.58e-20	0.0877074	0.548199	0.159992	0.584137
rs11250244:1102710:C:A	10	1102710	IDI1|WDR37	cg08709029	1102713	3	WDR37	TSS200	C	A	0.381579	0.0420168	A	0.267677	0.019802	1	142.635	1.06e-31	1732	1.45e-22	-0.997683	-11.9798	0.0832806	1.36e-25	-1.15622	-7.61377	0.151859	1.46e-09	-0.939473	-9.20138	0.102101	1.86e-16	-0.403932	-2.13346	0.189332	0.0340475
rs10865501	2	28770621	PLB1	cg20575892	28770622	1	PLB1	Body	A	C	0.0381356	0.00840336	C	0.158416	0	0	142.641	1.06e-31	1313	1.09e-22	-1.66621	-11.7793	0.141453	5.73e-25	-1.5967	-4.30781	0.370653	9.11e-05	-1.70419	-11.1393	0.152989	1.07e-21	-0.202379	-0.622893	0.324901	0.534031
rs55752205:177811471:C:T	5	177811471	COL23A1	cg02087079	177811349	122	COL23A1	Body	C	T	0.20614	0.0420168	T	0.03125	0.049505	0	142.631	1.07e-31	1729	1.45e-22	-1.44351	-12.0549	0.119745	7.91e-26	-1.5405	-4.91633	0.313344	1.27e-05	-1.42123	-10.884	0.13058	5.37e-21	0.0666087	0.210601	0.31628	0.833403
rs10157301:152751595:G:C	1	152751595	-	cg08166767	152671348	80247	LCE2A	5'UTR	G	C	0.365546	0	C	0.335	0.00990099	1	142.633	1.07e-31	1114	9.32e-23	0.956254	12.3155	0.0776464	1.21e-26	0.996289	5.24396	0.189988	4.29e-06	0.949321	10.7301	0.088473	1.41e-20	0.107342	0.576167	0.186304	0.56512
rs12205899:118699928:C:G	6	118699928	-	cg15719918	118699278	650	-	-	C	G	0.516807	0	G	0.326531	0.029703	1	142.622	1.07e-31	1200	1.01e-22	-0.939199	-11.9076	0.0788737	2.28e-25	-1.02543	-5.63468	0.181986	1.16e-06	-0.936127	-10.5296	0.0889043	4.99e-20	-0.291259	-1.56383	0.186247	0.119362
9:119325653:CAA:C	9	-	-	cg01606801	119311706	-	ASTN2|ASTN2-AS1	Body	CAA	C	0.155462	0	C	0.163366	0	1	142.623	1.07e-31	1431	1.2e-22	-1.24034	-12.4178	0.0998834	5.76e-27	-1.22623	-4.97933	0.246264	1.03e-05	-1.22297	-10.8549	0.112665	6.45e-21	-0.161711	-0.663334	0.243785	0.507844
rs2841087	1	19102509	-	cg13786083	19110734	8225	-	-	C	T	0.340708	0.0504202	T	0.536082	0.039604	1	142.633	1.07e-31	1486	1.24e-22	-0.701308	-12.0991	0.0579636	5.75e-26	-0.67428	-5.34331	0.126191	3.08e-06	-0.717719	-10.6809	0.0671964	1.93e-20	0.0687416	0.520678	0.132023	0.60314
rs2281724:113739125:C:T	13	113739125	MCF2L	cg26474666	113739251	126	MCF2L	Body	C	T	0.140351	0.0420168	T	0.04	0.00990099	0	142.619	1.07e-31	1236	1.04e-22	1.52942	11.7592	0.130062	6.62e-25	1.87313	7.3436	0.25507	3.6e-09	1.45098	9.41756	0.154072	4.96e-17	0.215571	0.758443	0.284228	0.449036
rs9369219	6	40638510	-	cg22708984	40640113	1603	-	-	G	A	0.289916	0	A	0.20297	0	1	142.609	1.08e-31	1336	1.13e-22	1.0468	12.426	0.0842432	5.43e-27	1.14733	6.04551	0.189782	2.89e-07	1.00812	10.2986	0.0978889	2.12e-19	0.0589601	0.285995	0.206158	0.775164
rs11777145:130298572:T:C	8	130298572	-	cg09587187	130302313	3741	-	-	T	C	0.239496	0	C	0.193069	0	1	142.605	1.08e-31	1349	1.14e-22	1.07076	11.9457	0.0896356	1.74e-25	1.12129	5.82778	0.192404	6.04e-07	1.08808	10.4232	0.10439	9.72e-20	0.0749821	0.354814	0.211328	0.723085
rs9549650:113715787:A:C	13	113715787	MCF2L	cg11017155	113724409	8622	MCF2L	Body	C	A	0.199115	0.0504202	A	0.0255102	0.029703	0	142.594	1.09e-31	1247	1.06e-22	1.35369	11.7443	0.115264	7.37e-25	1.78235	6.89852	0.258367	1.61e-08	1.27648	9.74701	0.130961	6.53e-18	0.445188	1.65238	0.269422	0.0999514
rs55911142:102772348:C:CTG	10	102772349	PDZD7	cg11336232	102772105	244	PDZD7	Body	CTG	C	0.108108	0.0672269	C	0.132653	0.029703	1	142.587	1.09e-31	1130	9.67e-23	1.47995	11.8448	0.124946	3.58e-25	1.56676	6.70607	0.233633	3.09e-08	1.44272	9.88004	0.146023	2.87e-18	0.18482	0.6338	0.291607	0.526901
rs138028137:137825073:C:T	3	137825073	DZIP1L	cg02876760	137833551	8478	DZIP1L	5'UTR|TSS1500	C	T	0.0423729	0.00840336	T	0.30102	0.029703	0	142.562	1.1e-31	952	8.25e-23	-1.21933	-12.3368	0.0988365	1.03e-26	-1.11654	-5.58022	0.200088	1.39e-06	-1.24777	-10.5557	0.118208	4.23e-20	0.0305891	0.15488	0.197503	0.877065
12:26995004:C:T	12	-	-	cg13891121	26987045	-	ITPR2	TSS1500	C	T	0.179487	0.0168067	T	0.065	0.00990099	1	142.576	1.1e-31	1568	1.35e-22	1.15668	12.0943	0.0956386	5.96e-26	1.42314	6.24419	0.227914	1.48e-07	1.08803	10.1777	0.106903	4.51e-19	0.254425	1.08979	0.233461	0.277053
rs2616048:91326052:G:C	6	91326052	-	cg03321503	91320082	5970	-	-	G	C	0.310924	0	C	0.0841584	0	1	142.543	1.11e-31	1345	1.18e-22	1.03852	11.815	0.0878988	4.44e-25	1.09844	5.40076	0.203386	2.54e-06	1.0261	10.6478	0.096368	2.37e-20	0.0122594	0.0654691	0.187254	0.947863
rs388773:7150758:G:A	2	7150758	RNF144A	cg05135175	7150719	39	RNF144A	Body	A	G	0.388889	0.092437	G	0.540816	0.029703	1	142.557	1.11e-31	1538	1.34e-22	0.77772	12.2714	0.0633768	1.66e-26	0.830865	4.85179	0.171249	1.57e-05	0.771004	10.9095	0.0706727	4.57e-21	-0.0892995	-0.583167	0.153129	0.560407
rs8130025	21	41527029	DSCAM	cg02867402	41516267	10762	DSCAM	Body	T	G	0.356522	0.0336134	G	0.494737	0.0594059	1	142.544	1.11e-31	2079	1.82e-22	0.758523	11.659	0.0650589	1.36e-24	0.417041	2.26249	0.184329	0.0286565	0.820009	11.7229	0.0699495	2.65e-23	-0.363031	-2.41173	0.150527	0.0167372
rs2074829:242081778:T:A	2	242081778	PASK	cg25246259	242082578	800	PASK	5'UTR	T	A	0.44958	0	A	0.376238	0	1	142.539	1.12e-31	1360	1.19e-22	-0.938052	-11.9207	0.078691	2.08e-25	-0.937944	-5.94698	0.157718	4.04e-07	-0.944418	-10.3524	0.0912269	1.51e-19	0.179642	0.991355	0.181208	0.322653
rs2491235:28611710:A:G	13	28611710	FLT3	cg00363045	28611746	36	FLT3	Body	G	A	0.214286	0	A	0.41	0.00990099	1	142.531	1.12e-31	1438	1.27e-22	-0.763333	-11.9673	0.0637847	1.49e-25	-0.690866	-4.45079	0.155223	5.77e-05	-0.763623	-11.078	0.0689317	1.58e-21	0.123094	0.862011	0.142798	0.389665
rs12260998:132768738:A:G	10	132768738	-	cg19427695	132768120	618	-	-	A	G	0.201681	0	G	0.386139	0	1	142.534	1.12e-31	2430	1.96e-22	-1.01859	-12.4241	0.0819851	5.5e-27	-1.05885	-6.61565	0.160053	4.19e-08	-0.968617	-9.93817	0.0974644	2e-18	-0.240442	-1.27022	0.189292	0.205412
rs11029978:27386478:C:T	11	27386478	CCDC34|LGR4	cg24496915	27385277	1201	CCDC34	TSS1500	C	T	0.302521	0	T	0.262376	0	1	142.516	1.13e-31	1102	9.77e-23	0.746626	11.5802	0.0644742	2.38e-24	0.557317	3.13261	0.177908	0.0030789	0.817416	11.5197	0.0709583	9.62e-23	-0.152818	-0.947258	0.161327	0.344596
rs1078208	6	170201385	LINC00574	cg10295095	170208291	6906	-	-	A	G	0.256303	0	G	0.539604	0	1	142.523	1.13e-31	1261	1.11e-22	0.890202	11.7641	0.0756711	6.39e-25	0.758363	4.24218	0.178767	0.000112094	0.937391	11.1592	0.0840019	9.44e-22	-0.176372	-1.02579	0.171937	0.30617
rs4144266:92789205:A:G	14	92789205	SLC24A4	cg24766334	92790072	867	SLC24A4	TSS200|5'UTR	A	G	0.423077	0.0168067	G	0.0909091	0.019802	1	142.52	1.13e-31	1724	1.53e-22	-1.05571	-11.7041	0.0902004	9.82e-25	-1.15512	-7.1585	0.161363	6.7e-09	-1.02793	-9.55383	0.107593	2.15e-17	-0.288309	-1.53326	0.188036	0.126716
rs12361485	11	76998858	GDPD4	cg04801779	76998857	1	GDPD4	TSS1500	G	A	0	0	A	0.20297	0	0	142.477	1.15e-31	988	8.94e-23	1.32387	12.517	0.105766	2.81e-27	1.57712	5.48026	0.287782	1.95e-06	1.21631	10.6039	0.114704	3.13e-20	0.0124028	0.0453585	0.273439	0.963865
6:32943979:C:CT	6	-	-	cg02471378	32943025	-	BRD2	Body	CT	C	0.483193	0	C	0.495	0.00990099	1	142.489	1.15e-31	4317	2e-22	0.799733	11.8591	0.0674361	3.23e-25	0.863823	7.21429	0.119738	5.55e-09	0.789663	9.51014	0.0830338	2.81e-17	0.0280391	0.18411	0.152296	0.854105
rs13432051:1770911:C:A	2	1770911	-	cg15806569	1771408	497	-	-	C	A	0.308411	0.10084	A	0.362245	0.029703	0	142.483	1.15e-31	1573	1.42e-22	-0.915514	-12.5037	0.0732193	3.09e-27	-0.973311	-5.80226	0.167747	6.58e-07	-0.873757	-10.4315	0.0837611	9.22e-20	0.152383	0.831635	0.183233	0.40656
rs7854349:96268308:A:G	9	96268308	FAM120A	cg00947024	96291676	23368	FAM120A	Body	A	G	0.0378151	0	G	0.272727	0.019802	0	142.467	1.16e-31	1289	1.17e-22	1.13702	12.3095	0.0923694	1.26e-26	1.15104	7.02998	0.163732	1.03e-08	1.10466	9.64604	0.11452	1.22e-17	0.106672	0.576554	0.185016	0.564858
rs111592824:25378803:TC:T	2	25378804	EFR3B	cg02757179	25384809	6005	POMC	Body	TC	T	0.0378151	0	T	0.237374	0.019802	0	142.465	1.16e-31	927	8.43e-23	1.43749	11.9099	0.120697	2.24e-25	1.22131	5.12731	0.238196	6.33e-06	1.58116	10.7785	0.146696	1.04e-20	-0.517071	-2.22547	0.232342	0.0271129
rs962197	19	55600026	EPS8L1	cg10016788	55599029	997	EPS8L1	3'UTR	A	G	0.399123	0.0420168	G	0.430108	0.0792079	1	142.464	1.16e-31	1329	1.21e-22	0.8639	10.4185	0.0829196	8.65e-21	1.26954	8.74005	0.145255	3.58e-11	0.791248	8.12869	0.0973402	1.12e-13	0.201218	1.00922	0.199379	0.31403
rs143117830:68514258:G:A	15	68514258	CLN6	cg03480583	68524819	10561	-	-	G	A	0.513393	0.0588235	A	0.386139	0	1	142.448	1.17e-31	1186	1.09e-22	0.907506	12.1091	0.0749438	5.35e-26	0.955398	5.61056	0.170286	1.26e-06	0.894315	10.5342	0.0848964	4.84e-20	0.0588378	0.326646	0.180127	0.744261
rs374452	13	36246436	NBEA|MIR548F5	cg10564626	36246384	52	MIR548F5|NBEA	Body|3'UTR	T	C	0.466387	0	C	0.29	0.00990099	1	142.434	1.18e-31	1501	1.39e-22	0.953827	11.6733	0.0817105	1.22e-24	1.01838	4.75444	0.214196	2.16e-05	0.971447	10.9466	0.0887439	3.61e-21	-0.0828364	-0.416414	0.198928	0.677532
rs7918084:94429467:C:T	10	94429467	-	cg25093409	94429542	75	-	-	T	C	0.443966	0.0252101	C	0.376289	0.039604	1	142.416	1.19e-31	962	8.97e-23	0.886419	11.4932	0.0771257	4.44e-24	0.986687	7.03848	0.140185	1e-08	0.872938	9.63722	0.0905799	1.29e-17	-0.0600601	-0.338829	0.177258	0.735077
rs137969:40309510:T:C	22	40309510	GRAP2	cg05988675	40316806	7296	GRAP2	5'UTR	C	T	0.453782	0	T	0.1	0.00990099	1	142.393	1.2e-31	734	6.92e-23	0.86689	12.0467	0.0719606	8.39e-26	1.23063	6.4916	0.189572	6.38e-08	0.789089	10.0126	0.0788094	1.26e-18	0.146481	0.841472	0.174077	0.401041
12:114236439:C:T	12	-	-	cg16268937	114236439	-	-	-	C	T	0.52521	0	T	0.479167	0.049505	1	142.394	1.2e-31	1697	1.6e-22	0.966927	11.8652	0.0814928	3.09e-25	1.12801	7.11786	0.158476	7.68e-09	0.922078	9.57757	0.0962747	1.86e-17	0.269287	1.42263	0.189288	0.156326
rs11595478:96259026:C:G	10	96259026	TBC1D12	cg16964198	96199371	59655	TBC1D12	Body	C	G	0.199153	0.00840336	G	0.217822	0	1	142.356	1.22e-31	859	8.25e-23	-0.584481	-11.8216	0.0494419	4.23e-25	-0.61	-7.2036	0.0846799	5.76e-09	-0.576502	-9.51124	0.0606127	2.79e-17	-0.0570135	-0.515505	0.110597	0.606743
rs2563279:140131535:G:A	5	140131535	-	cg16179182	140090404	41131	VTRNA1-1	TSS1500	A	G	0.54955	0.0672269	G	0.44086	0.0792079	1	142.348	1.23e-31	622	6e-23	0.830054	10.7527	0.0771952	8.38e-22	0.348981	1.89654	0.18401	0.0644664	0.985468	11.7793	0.0836613	1.85e-23	-0.665441	-3.8856	0.171258	0.000136824
rs12946895:13694487:C:G	17	13694487	AK123263	cg27144883	13696080	1593	-	-	C	G	0.237288	0.00840336	G	0.20202	0.019802	1	142.349	1.23e-31	1907	1.84e-22	-0.954221	-12.5964	0.0757534	1.58e-27	-0.937258	-4.14233	0.226263	0.000153449	-0.932946	-11.1889	0.0833817	7.82e-22	0.280244	1.39524	0.200857	0.164418
rs6503833:55839349:T:C	17	55839349	-	cg09229850	55839401	52	-	-	C	T	0.318584	0.0504202	T	0.322222	0.108911	0	142.348	1.23e-31	1446	1.39e-22	0.884986	11.9712	0.0739262	1.44e-25	1.1898	5.71982	0.208014	8.7e-07	0.855318	10.4705	0.0816883	7.22e-20	0.363711	1.70083	0.213843	0.0904547
rs11768944:3033608:C:T	7	3033608	CARD11	cg24693436	3033636	28	CARD11	5'UTR	C	T	0.0695652	0.0336134	T	0.162791	0.148515	0	142.339	1.23e-31	1875	1.82e-22	1.51321	12.7274	0.118894	6.11e-28	1.35006	7.0788	0.190719	8.76e-09	1.51348	9.60362	0.157595	1.58e-17	0.17697	0.710804	0.248972	0.477995
rs9662373:156588479:A:G	1	156588479	HAPLN2	cg24268531	156593639	5160	HAPLN2	Body	A	G	0.294118	0	G	0.128713	0	1	142.324	1.24e-31	1147	1.12e-22	0.953284	11.6463	0.0818528	1.49e-24	0.779174	3.81919	0.204016	0.000416049	1.0078	11.3021	0.0891689	3.82e-22	-0.148212	-0.735119	0.201616	0.463087
rs7936795:117391736:A:G	11	117391736	DSCAML1	cg27161313	117392002	266	DSCAML1	Body	A	G	0.149123	0.0420168	G	0.106061	0.019802	1	142.334	1.24e-31	1557	1.51e-22	1.08209	11.759	0.092022	6.63e-25	1.10652	5.20702	0.212504	4.85e-06	1.09426	10.7341	0.101943	1.38e-20	0.117582	0.529143	0.222212	0.597265
rs59001445:15921469:TAA:T	1	15921488	-	cg09703297	15919055	2433	-	-	TAA	T	0.226891	0	T	0.421053	0.0594059	1	142.317	1.25e-31	1539	1.51e-22	0.872574	12.0213	0.0725854	1.01e-25	0.861605	5.30703	0.162351	3.48e-06	0.876	10.6842	0.0819901	1.89e-20	-0.214685	-1.42058	0.151125	0.156923
rs34831247:29720069:C:T	10	29720069	PTCHD3P1	cg24726783	29759454	39385	SVIL	Body	C	T	0.0588235	0	T	0.055	0.00990099	1	142.316	1.25e-31	2296	2.18e-22	1.80061	11.5016	0.156554	4.18e-24	1.83321	5.25086	0.349125	4.19e-06	1.8489	10.7119	0.172602	1.59e-20	0.0287329	0.0742826	0.386806	0.940856
rs34422545:145730953:C:CT	1	145730954	PDZK1|LOC100288142|NBPF10	cg25318962	145726754	4200	PDZK1|NBPF20|NBPF10	TSS1500|Body	CT	C	0.339806	0.134454	C	0.469388	0.029703	0	142.291	1.26e-31	205	2.03e-23	0.840594	11.839	0.0710022	3.73e-25	1.02937	5.42086	0.18989	2.38e-06	0.825557	10.6257	0.0776944	2.73e-20	0.0350114	0.187792	0.186438	0.851221
rs777503:126173470:C:T	3	126173470	ZXDC	cg19727188	126185804	12334	ZXDC	Body	T	C	0.323529	0	C	0.5	0	1	142.289	1.27e-31	1249	1.24e-22	0.880447	11.712	0.0751745	9.28e-25	0.902949	5.21099	0.173278	4.79e-06	0.896674	10.7301	0.0835663	1.41e-20	0.0928917	0.531442	0.174792	0.595674
rs7501581:48636661:C:G	17	48636661	CACNA1G|CACNA1G-AS1	cg16829453	48636646	15	-	-	C	G	0.336364	0.0756303	G	0.148936	0.0693069	1	142.287	1.27e-31	1258	1.25e-22	1.01662	11.6353	0.0873739	1.61e-24	0.926016	4.41986	0.209512	6.37e-05	1.06543	11.0793	0.0961633	1.56e-21	-0.0867414	-0.445396	0.194751	0.656492
rs10418413:17850668:C:T	19	17850668	-	cg18146030	17844910	5758	MAP1S	Body	C	T	0.201754	0.0420168	T	0.5	0.0792079	1	142.285	1.27e-31	1316	1.31e-22	-0.978195	-12.0249	0.0813476	9.82e-26	-0.990525	-5.31994	0.186191	3.33e-06	-0.984682	-10.6763	0.0922307	1.98e-20	0.16631	0.943131	0.176339	0.346698
rs488766:120990239:A:G	11	120990239	TECTA	cg21026496	120990273	34	TECTA	Body	A	G	0.216102	0.00840336	G	0.191919	0.019802	1	142.286	1.27e-31	1341	1.33e-22	1.06725	11.6006	0.0919992	2.06e-24	1.13679	5.42041	0.209724	2.38e-06	1.09176	10.6257	0.102747	2.73e-20	-0.13061	-0.598388	0.21827	0.550226
rs7529549:151741871:G:A	1	151741871	OAZ3|TDRKH	cg01698998	151742669	798	OAZ3	Body	G	A	0.529661	0.00840336	A	0.26	0.00990099	1	142.266	1.28e-31	822	8.26e-23	-0.901472	-11.8316	0.076192	3.94e-25	-0.929258	-5.67375	0.163782	1.02e-06	-0.901378	-10.4916	0.0859139	6.33e-20	0.184962	1.07081	0.172731	0.285486
rs12713713:70996083:C:T	2	70996083	ADD2	cg16166011	70996021	62	ADD2	TSS1500	C	T	0.213043	0.0336134	T	0.273684	0.0594059	1	142.255	1.29e-31	1734	1.75e-22	0.807313	12.0709	0.0668811	7.05e-26	0.816546	5.50598	0.148302	1.79e-06	0.799876	10.5801	0.0756019	3.63e-20	0.143288	0.933164	0.15355	0.351807
rs72984258:77714138:G:A	18	77714138	-	cg16976594	77701857	12281	PQLC1	Body	G	A	0.147059	0	A	0.0357143	0.029703	0	142.23	1.3e-31	1147	1.17e-22	1.37548	11.2969	0.121758	1.79e-23	0.822732	2.26357	0.363466	0.028584	1.48733	11.7093	0.127021	2.89e-23	-0.37062	-1.11143	0.333462	0.267654
rs41285466:105726874:C:G	6	105726874	PREP	cg07292358	105726842	32	PREP	Body	C	G	0.118644	0.00840336	G	0.0572917	0.049505	1	142.218	1.31e-31	1017	1.05e-22	-1.49141	-12.3251	0.121006	1.13e-26	-1.1379	-4.13899	0.274922	0.000155064	-1.57129	-11.1842	0.140492	8.06e-22	0.429166	1.52662	0.281121	0.128359
rs744267	12	108079446	PWP1	cg25345738	108078835	611	PWP1	TSS1500	G	A	0.210084	0	A	0.0714286	0.029703	1	142.223	1.31e-31	1358	1.39e-22	1.24821	12.2731	0.101702	1.64e-26	1.16661	4.72671	0.246813	2.36e-05	1.24397	10.949	0.113615	3.56e-21	-0.255134	-1.07265	0.237853	0.284658
rs819369:17105569:A:G	7	17105569	-	cg23096433	17094827	10742	-	-	G	A	0.12605	0	A	0.06	0.00990099	1	142.221	1.31e-31	1851	1.9e-22	1.44558	12.1854	0.118632	3.09e-26	1.46515	5.35755	0.273474	2.94e-06	1.43277	10.6545	0.134476	2.28e-20	-0.00584398	-0.0202399	0.288736	0.983871
rs113016520:42020723:C:T	22	42020723	XRCC6	cg02169098	42017294	3429	PPPDE2|XRCC6	TSS1500|5'UTR|1stExon	C	T	0.0168067	0	T	0.217822	0	0	142.204	1.32e-31	994	1.03e-22	-1.44892	-12.2925	0.11787	1.43e-26	-1.20014	-5.4371	0.220731	2.25e-06	-1.54464	-10.6133	0.145539	2.95e-20	0.126909	0.529567	0.239647	0.596972
rs150598308:60926300:CT:C	5	60926301	-	cg01034737	60922384	3917	-	-	CT	C	0.357143	0	C	0.17	0.00990099	1	142.211	1.32e-31	982	1.01e-22	-0.999633	-12.1982	0.0819493	2.82e-26	-1.21755	-4.84745	0.251173	1.59e-05	-0.96438	-10.8956	0.0885113	4.99e-21	0.129812	0.649888	0.199745	0.516475
rs11325178:241242947:AT:A	2	241242948	-	cg01961643	241236617	6331	-	-	A	AT	0.146552	0.0252101	AT	0.30198	0	1	142.2	1.32e-31	1694	1.76e-22	-1.11571	-11.4361	0.0975608	6.66e-24	-1.18002	-5.61439	0.210178	1.24e-06	-1.15009	-10.5204	0.10932	5.28e-20	0.204943	0.958146	0.213895	0.339091
rs10231456	7	1886174	AK127048|MAD1L1	cg21178979	1889533	3359	MAD1L1	Body	G	A	0.32243	0.10084	A	0.281915	0.0693069	0	142.198	1.32e-31	1163	1.21e-22	0.93217	11.9238	0.0781776	2.03e-25	0.800736	5.3513	0.149634	3e-06	1.01518	10.6565	0.0952635	2.25e-20	-0.359696	-2.17088	0.165691	0.0310617
rs7923054:6211087:T:A	10	6211087	PFKFB3	cg04430797	6206259	4828	PFKFB3	Body	T	A	0.160377	0.109244	A	0.27	0.00990099	0	142.169	1.34e-31	1711	1.8e-22	-1.16059	-12.3823	0.0937295	7.45e-27	-1.32849	-5.73693	0.231568	8.21e-07	-1.1156	-10.4526	0.106729	8.08e-20	-0.00530287	-0.0223214	0.237569	0.982213
rs11868266:78719260:G:C	17	78719260	RPTOR	cg05456654	78747180	27920	RPTOR	Body	G	C	0.228814	0.00840336	C	0.232323	0.019802	1	142.17	1.34e-31	1573	1.66e-22	-0.701284	-12.296	0.0570336	1.39e-26	-0.691868	-6.07136	0.113956	2.65e-07	-0.699565	-10.262	0.0681706	2.66e-19	-0.0507942	-0.399396	0.127177	0.690007
rs10848425	12	132018701	-	cg16950129	132018754	53	-	-	C	T	0.264706	0	T	0.475	0.00990099	1	142.156	1.35e-31	1590	1.69e-22	-0.917378	-12.1234	0.0756699	4.83e-26	-0.925353	-6.11756	0.151262	2.27e-07	-0.919207	-10.2338	0.0898202	3.17e-19	-0.282274	-1.60376	0.176008	0.110271
rs7534552	1	8969219	-	cg01550810	8978577	9358	-	-	A	G	0.365546	0	G	0.178218	0	1	142.152	1.36e-31	1221	1.3e-22	0.933959	11.8257	0.0789772	4.11e-25	0.979839	5.05922	0.193674	7.93e-06	0.942446	10.7961	0.0872949	9.34e-21	-0.194835	-1.06865	0.182318	0.286452
rs7178589	15	39179307	-	cg09623442	39179367	60	-	-	G	A	0.277311	0	A	0.49505	0	1	142.151	1.36e-31	1612	1.72e-22	0.821671	12.6279	0.0650678	1.26e-27	0.747366	5.86768	0.12737	5.28e-07	0.815775	10.3789	0.0785996	1.28e-19	0.180424	1.17794	0.15317	0.240155
rs6651438	8	1794023	ARHGEF10	cg19109740	1792775	1248	ARHGEF10	Body	T	C	0.574561	0.0420168	C	0.226316	0.0594059	1	142.124	1.37e-31	2292	2.4e-22	0.892068	11.0291	0.0808835	1.2e-22	0.980067	8.44638	0.116034	9.3e-11	0.849049	8.41325	0.100918	2.11e-14	0.264397	1.59676	0.165584	0.111824
rs1876457:130980349:T:C	4	130980349	-	cg15259449	130959885	20464	-	-	C	T	0.555085	0.00840336	T	0.125	0.00990099	1	142.113	1.38e-31	1316	1.43e-22	-0.942556	-11.0318	0.08544	1.17e-22	-0.542206	-2.51085	0.215946	0.0157922	-1.07039	-11.6537	0.0918499	4.11e-23	0.118264	0.66127	0.178843	0.509164
rs12044149:67600686:G:T	1	67600686	C1orf141	cg08029281	67600428	258	-	-	G	T	0.232759	0.0252101	T	0.118557	0.039604	1	142.099	1.39e-31	1319	1.44e-22	-1.19592	-12.5093	0.0956024	2.97e-27	-1.10419	-5.87439	0.187967	5.16e-07	-1.21394	-10.3726	0.117033	1.33e-19	-0.00911214	-0.0445448	0.204561	0.964512
rs36053285:101114640:T:C	15	101114640	LINS	cg03478529	101092153	22487	PRKXP1	Body	T	C	0.421053	0.0420168	C	0.463158	0.0594059	1	142.102	1.39e-31	1952	2.13e-22	0.81216	12.4608	0.0651771	4.22e-27	0.716616	5.41935	0.132233	2.39e-06	0.810861	10.6175	0.07637	2.87e-20	-0.0551892	-0.376086	0.146746	0.707233
rs11857734:31031308:T:A	15	31031308	LOC100288637	cg23804921	30861172	170136	-	-	A	T	0.452586	0.0252101	T	0.285714	0.0990099	1	142.094	1.4e-31	443	4.85e-23	-0.873646	-11.0708	0.0789142	8.91e-23	-0.658619	-3.04688	0.216162	0.00390048	-0.954428	-11.5244	0.0828183	9.34e-23	0.0285663	0.138399	0.206406	0.890058
rs12937179:19584085:G:A	17	19584085	SLC47A2	cg09094514	19560056	24029	ALDH3A2	Body	G	A	0.266949	0.00840336	A	0.113861	0	1	142.092	1.4e-31	583	6.39e-23	1.16535	12.1029	0.0962875	5.6e-26	1.19875	5.9149	0.202666	4.5e-07	1.16792	10.3492	0.112851	1.54e-19	0.0333369	0.157046	0.212274	0.875359
rs1688123	19	3126332	-	cg23658684	3126435	103	-	-	G	A	0.412037	0.092437	A	0.510638	0.0693069	1	142.081	1.4e-31	1083	1.19e-22	-0.928826	-12.0411	0.0771378	8.73e-26	-1.01576	-6.94003	0.146362	1.4e-08	-0.894636	-9.69106	0.0923156	9.23e-18	-0.0469938	-0.261443	0.179748	0.794007
rs34959902:56826413:A:AT	19	56826414	ZSCAN5A	cg12725240	56825874	540	-	-	A	AT	0.441176	0	AT	0.42	0.00990099	1	142.094	1.4e-31	1817	1.99e-22	0.866266	12.1736	0.0711592	3.36e-26	0.927387	7.42052	0.124976	2.78e-09	0.818993	9.32898	0.0877902	8.52e-17	0.115523	0.723555	0.15966	0.470144
rs73439094:10694725:A:G	6	10694725	PAK1IP1|C6orf52	cg05908051	10693881	844	C6orf52|PAK1IP1	5'UTR|TSS1500|Body	A	G	0	0	G	0.245	0.00990099	0	142.083	1.4e-31	1572	1.73e-22	-1.593	-11.9253	0.133582	2.01e-25	-1.85696	-5.94098	0.312568	4.12e-07	-1.54828	-10.3338	0.149826	1.7e-19	0.0311526	0.0990512	0.31451	0.921192
rs10142710:91492590:T:A	14	91492590	RPS6KA5	cg09910465	91451741	40849	RPS6KA5	Body	A	T	0.256303	0	T	0.343434	0.019802	1	142.078	1.41e-31	1364	1.51e-22	-0.751646	-12.2578	0.06132	1.83e-26	-0.768833	-5.75326	0.133634	7.77e-07	-0.739024	-10.4392	0.0707929	8.79e-20	-0.0298075	-0.210813	0.141393	0.833237
GA029800	14	-	-	cg21338260	50102334	-	DNAAF2	TSS1500	C	T	0.186441	0.00840336	T	0.494949	0.019802	1	142.064	1.42e-31	1085	1.21e-22	0.795862	11.9449	0.0666276	1.74e-25	0.892577	6.1358	0.14547	2.13e-07	0.786233	10.2184	0.0769429	3.5e-19	0.136575	0.998679	0.136756	0.319099
rs11190603:102301314:G:T	10	102301314	HIF1AN	cg16342193	102329863	28549	-	-	G	T	0.172269	0	T	0.039604	0	0	142.064	1.42e-31	1139	1.27e-22	1.30597	12.429	0.105074	5.31e-27	1.22905	5.8055	0.211705	6.51e-07	1.26638	10.4096	0.121655	1.06e-19	-0.085934	-0.355268	0.241885	0.722745
7:34499992:T:TAAAA	7	-	-	cg18087248	34492988	-	NPSR1-AS1	Body	T	TAAAA	0.0462185	0	TAAAA	0.178218	0	0	142.06	1.42e-31	1315	1.46e-22	-1.46825	-12.047	0.121877	8.37e-26	-1.42763	-5.63659	0.253279	1.15e-06	-1.53025	-10.5018	0.145712	5.93e-20	-0.030764	-0.119813	0.256767	0.904746
rs610944:80762925:A:G	17	80762925	TBCD	cg10935494	80760059	2866	TBCD	Body	A	G	0.358407	0.0504202	G	0.3	0.00990099	1	142.049	1.43e-31	1304	1.46e-22	-0.960439	-11.9497	0.0803731	1.69e-25	-1.21827	-5.26631	0.231332	3.98e-06	-0.931207	-10.6918	0.0870952	1.8e-20	0.0519154	0.239185	0.217051	0.811195
rs17177157:68941629:C:T	17	68941629	-	cg18966097	68941627	2	-	-	C	T	0.228814	0.00840336	T	0.108911	0	1	142.05	1.43e-31	1677	1.88e-22	1.15574	11.6609	0.0991127	1.34e-24	0.985865	3.84665	0.256292	0.000382696	1.20921	11.2807	0.107194	4.38e-22	-0.461928	-1.97513	0.233872	0.0495629
rs11637321:52392888:G:A	15	52392888	-	cg18728950	52392818	70	-	-	A	G	0.357143	0	G	0.527473	0.0990099	1	142.034	1.44e-31	981	1.11e-22	-0.733565	-12.4245	0.0590419	5.49e-27	-0.890321	-5.91342	0.150559	4.52e-07	-0.685985	-10.3473	0.0662963	1.56e-19	-0.19595	-1.37755	0.142246	0.169809
rs11484373:49122200:A:AG	20	49122201	-	cg23932378	49131298	9097	PTPN1	Body	A	AG	0.369748	0	AG	0.428571	0.029703	1	142.033	1.44e-31	1126	1.27e-22	0.661805	12.2055	0.0542218	2.67e-26	0.728675	5.70406	0.127747	9.17e-07	0.658694	10.4641	0.0629481	7.52e-20	0.00959544	0.069898	0.137278	0.944341
rs11985709:11423083:A:C	8	11423083	BLK	cg23808421	11422433	650	-	-	A	C	0.530973	0.0504202	C	0.22449	0.029703	1	142.031	1.44e-31	1894	2.14e-22	-0.923454	-12.1076	0.0762707	5.41e-26	-1.01106	-6.27738	0.161063	1.32e-07	-0.903032	-10.1304	0.0891408	6.05e-19	-0.23386	-1.49065	0.156884	0.137554
rs35453725:58812977:G:GA	5	58812978	PDE4D	cg22525388	58792857	20121	PDE4D	Body	G	GA	0.151261	0	GA	0.469697	0.019802	1	142.024	1.45e-31	1340	1.52e-22	0.806276	12.1859	0.0661648	3.08e-26	0.816781	5.00682	0.163134	9.43e-06	0.810273	10.8146	0.074924	8.31e-21	-0.190736	-1.29591	0.147182	0.196427
rs10956225	8	125954124	DQ573086|LOC157381|DQ580489	cg00642970	125953928	196	LOC157381	TSS1500	T	G	0.163636	0.0756303	G	0.195652	0.0891089	1	142.019	1.45e-31	1543	1.75e-22	-1.18957	-12.0684	0.098569	7.18e-26	-1.26661	-5.09857	0.248424	6.96e-06	-1.1536	-10.7714	0.107098	1.09e-20	-0.0277037	-0.107444	0.257844	0.91454
rs61474663:64112992:GA:G	7	64112993	-	cg08923376	64149928	36935	ZNF107	5'UTR|Body	GA	G	0.341121	0.10084	G	0.21875	0.049505	0	141.997	1.46e-31	1479	1.7e-22	1.02717	12.0366	0.0853367	9.02e-26	1.01963	7.30495	0.139581	4.09e-09	1.02252	9.41459	0.10861	5.05e-17	0.181314	0.996979	0.181863	0.319922
rs6554333:57004636:G:T	4	57004636	-	cg24750091	57000596	4040	-	-	G	T	0.0384615	0.0168067	T	0.11	0.00990099	0	142	1.46e-31	1480	1.7e-22	-1.40636	-11.7778	0.119408	5.79e-25	-1.16571	-4.75902	0.244948	2.13e-05	-1.49425	-10.9248	0.136776	4.15e-21	0.19527	0.749776	0.260438	0.454229
rs73089526:58568465:T:C	3	58568465	FAM107A	cg00670891	58571949	3484	FAM107A	Body	T	C	0.102564	0.0168067	C	0.0652174	0.0891089	1	141.992	1.47e-31	1177	1.36e-22	-1.49509	-11.8586	0.126076	3.24e-25	-1.75594	-6.22314	0.282163	1.59e-07	-1.4388	-10.1619	0.141588	4.97e-19	0.0209779	0.0641993	0.326762	0.948873
rs6087810	20	30589733	-	cg23851359	30602775	13042	C20orf160	Body	C	T	0.0560345	0.0252101	T	0.115	0.00990099	1	141.973	1.48e-31	653	7.6e-23	1.57192	11.8798	0.132319	2.79e-25	1.51099	4.07424	0.370864	0.000189812	1.58376	11.197	0.141445	7.43e-22	-0.116398	-0.346561	0.335867	0.729268
rs4739596:34468683:G:A	8	34468683	-	cg21035639	34363393	105290	-	-	A	G	0.596639	0	G	0.290816	0.029703	1	141.982	1.48e-31	945	1.09e-22	0.867156	12.157	0.0713297	3.79e-26	1.04784	6.98529	0.150007	1.2e-08	0.804659	9.65337	0.0833552	1.16e-17	0.101045	0.635828	0.158919	0.525581
rs1888964	1	152750506	LCE1F	cg23064202	152939938	189432	-	-	T	C	0.365546	0	C	0.287129	0	1	141.975	1.48e-31	1292	1.5e-22	0.927468	11.9367	0.077699	1.85e-25	1.1095	6.40247	0.173292	8.63e-08	0.888142	10.049	0.0883809	1e-18	0.0157601	0.0837792	0.188115	0.933312
rs12415827:90984032:G:A	10	90984032	LIPA	cg07153053	90984672	640	LIPA	Body	G	A	0.155462	0	A	0.14	0.00990099	1	141.975	1.48e-31	1572	1.83e-22	-1.23507	-12.2243	0.101034	2.33e-26	-1.16071	-4.18635	0.277261	0.000133653	-1.23832	-11.1557	0.111003	9.65e-22	0.140859	0.541336	0.260206	0.58885
rs10175626:73430541:A:G	2	73430541	NOTO	cg21202452	73430646	105	NOTO	Body	A	G	0.159664	0	G	0.469697	0.019802	1	141.956	1.49e-31	661	7.76e-23	-0.956794	-12.1185	0.0789534	5e-26	-0.939873	-6.10045	0.154066	2.4e-07	-0.966173	-10.2343	0.0944055	3.17e-19	-0.0708826	-0.442659	0.160129	0.658468
rs8064449:8079029:G:C	17	8079029	TMEM107	cg22315544	8066671	12358	VAMP2	TSS1500	C	G	0.382353	0	G	0.453125	0.049505	1	141.965	1.49e-31	1076	1.26e-22	0.810478	12.1827	0.0665271	3.15e-26	1.04457	7.60974	0.137268	1.48e-09	0.719245	9.16823	0.0784497	2.27e-16	0.339329	2.18312	0.155433	0.0301354
rs12782156:134084305:C:G	10	134084305	STK32C	cg03665944	134089655	5350	STK32C	Body	C	G	0.316514	0.0840336	G	0.065	0.00990099	1	141.968	1.49e-31	1364	1.59e-22	-1.25735	-12.1322	0.103637	4.53e-26	-1.49581	-5.72685	0.261193	8.49e-07	-1.20336	-10.4485	0.11517	8.29e-20	-0.219054	-0.929219	0.23574	0.353842
rs10956225	8	125954124	DQ573086|LOC157381|DQ580489	cg21324731	125954105	19	LINC00964	TSS200	T	G	0.163636	0.0756303	G	0.195652	0.0891089	1	141.959	1.49e-31	1543	1.81e-22	-1.22646	-11.8732	0.103296	2.92e-25	-1.19835	-4.41248	0.271582	6.52e-05	-1.22836	-11.0675	0.110988	1.69e-21	-0.130554	-0.484351	0.269545	0.628641
rs10892852:122390440:C:T	11	122390440	-	cg12190322	122395107	4667	-	-	C	T	0.390756	0	T	0.275	0.00990099	1	141.944	1.5e-31	1313	1.55e-22	-0.816169	-12.3476	0.0660995	9.57e-27	-0.808016	-4.85384	0.166469	1.56e-05	-0.799344	-10.8805	0.073466	5.49e-21	0.0763166	0.498473	0.153101	0.618672
rs1648303:45445692:A:G	15	45445692	DUOX1	cg13570892	45449437	3745	DUOX1	Body	A	G	0.551282	0.0168067	G	0.252475	0	1	141.931	1.51e-31	893	1.06e-22	0.899208	11.8575	0.0758344	3.27e-25	0.954153	6.53705	0.145961	5.47e-08	0.91515	9.9598	0.0918843	1.75e-18	-0.0954887	-0.572646	0.16675	0.567497
rs61732122:106402383:G:A	10	106402383	SORCS3	cg09478205	106402382	1	SORCS3	Body	G	A	0.0897436	0.0168067	A	0.06	0.00990099	1	141.933	1.51e-31	1371	1.63e-22	-1.75199	-12.7554	0.137353	4.99e-28	-1.40608	-5.23006	0.268846	4.49e-06	-1.80522	-10.7042	0.168647	1.67e-20	0.496065	1.62253	0.305735	0.10619
rs2113420	2	53463136	-	cg07931189	53463158	22	-	-	A	C	0.155462	0	C	0.136364	0.019802	1	141.924	1.52e-31	1963	2.34e-22	-1.10759	-11.0537	0.100201	1.01e-22	-1.62544	-7.68236	0.211581	1.16e-09	-1.03898	-9.10523	0.114109	3.33e-16	-0.379993	-1.55188	0.24486	0.122197
rs4577642:1732695:G:C	4	1732695	TACC3	cg02885459	1733794	1099	TACC3	Body	G	C	0.200935	0.10084	C	0.166667	0.049505	0	141.908	1.53e-31	745	8.95e-23	1.09055	11.5111	0.0947389	3.9e-24	1.47371	7.3277	0.201115	3.79e-09	1.00326	9.39216	0.106819	5.79e-17	0.408278	1.67172	0.244226	0.0960684
rs10787237:112207328:G:A	10	112207328	-	cg19189348	112206898	430	-	-	A	G	0.207965	0.0504202	G	0.4	0.0594059	1	141.897	1.54e-31	1224	1.48e-22	1.01822	11.8025	0.0862712	4.85e-25	0.887499	5.684	0.15614	9.81e-07	1.07582	10.4685	0.102767	7.32e-20	-0.173863	-0.950548	0.182908	0.342927
rs1923880	13	47366033	ESD	cg12424329	47371644	5611	ESD	TSS1500	G	A	0.432773	0	A	0.484211	0.0594059	1	141.896	1.54e-31	1323	1.6e-22	0.923204	11.1842	0.0825451	3.99e-23	1.15693	7.88794	0.146671	5.85e-10	0.881696	8.92614	0.0987769	9.83e-16	0.131479	0.675652	0.194596	0.500005
rs17554725:22317759:A:G	19	-	-	cg06394874	22235850	-	ZNF257	Body	A	G	0.352941	0	G	0.232323	0.019802	1	141.9	1.54e-31	1423	1.72e-22	0.950574	11.5113	0.0825775	3.9e-24	0.681353	2.86934	0.237459	0.00629743	0.985949	11.5614	0.0852791	7.38e-23	-0.25215	-1.22381	0.206037	0.222394
rs61030867:102720991:C:T	7	102720991	ARMC10	cg16908151	102714667	6324	ARMC10|FBXL13	TSS1500|5'UTR|Body	C	T	0.059322	0.00840336	T	0.113861	0	1	141.888	1.55e-31	845	1.03e-22	1.6541	12.1895	0.135699	3e-26	1.66632	5.82068	0.286276	6.19e-07	1.63252	10.3927	0.157084	1.18e-19	-0.0913832	-0.28215	0.323881	0.778106
rs2924106:202194988:C:T	1	202194988	LGR6	cg13585269	202194393	595	LGR6	Body	C	T	0.426724	0.0252101	T	0.296875	0.049505	1	141.89	1.55e-31	932	1.13e-22	-0.846668	-11.758	0.0720081	6.68e-25	-0.993526	-6.67976	0.148737	3.37e-08	-0.845973	-9.86258	0.085776	3.2e-18	-0.268997	-1.57887	0.170373	0.115871
12:7042372:C:T	12	-	-	cg23412654	7042162	-	ATN1	5'UTR	C	T	0.259259	0.092437	T	0.274194	0.0792079	1	141.888	1.55e-31	1078	1.31e-22	0.749684	12.0259	0.0623389	9.74e-26	0.626386	4.47087	0.140104	5.41e-05	0.78218	11.0408	0.0708445	1.99e-21	-0.227784	-1.49993	0.151863	0.135135
rs12032251	1	152595194	LCE3A	cg26135325	152595322	128	LCE3A	1stExon	G	A	0.336134	0	A	0.455446	0	1	141.889	1.55e-31	1105	1.34e-22	0.867842	11.797	0.0735645	5.05e-25	0.963044	7.2557	0.132729	4.83e-09	0.828868	9.44692	0.0877395	4.14e-17	0.0297792	0.17457	0.170586	0.861586
rs10207380	2	241860911	-	cg07360507	241860977	66	-	-	G	A	0.380342	0.0168067	A	0.0959596	0.019802	1	141.863	1.57e-31	1441	1.77e-22	0.868601	11.9477	0.0727004	1.71e-25	0.990658	6.3632	0.155685	9.86e-08	0.823765	10.0684	0.0818169	8.9e-19	0.246053	1.54883	0.158864	0.122929
rs12028396:240621748:G:A	1	240621748	FMN2	cg01329257	240623206	1458	FMN2	Body	A	G	0.155462	0	G	0.351485	0	1	141.854	1.57e-31	1877	2.32e-22	-0.924262	-11.7215	0.0788517	8.67e-25	-0.682584	-3.84733	0.177417	0.000381903	-0.99182	-11.2717	0.0879918	4.63e-22	0.105089	0.579532	0.181334	0.562852
rs35779966:140906430:A:AT	5	140906431	DIAPH1	cg09637356	141014523	108092	HDAC3	Body|ExonBnd	AT	A	0.380342	0.0168067	A	0.158416	0	1	141.835	1.59e-31	1296	1.62e-22	-0.986584	-11.9669	0.0824428	1.49e-25	-1.12934	-5.89402	0.191607	4.83e-07	-0.972542	-10.3487	0.0939774	1.55e-19	-0.402137	-1.96341	0.204815	0.0509182
rs2074038:44087989:G:T	11	44087989	ACCS	cg00452199	44088257	268	ACCS	5'UTR	G	T	0.128319	0.0504202	T	0.019802	0	0	141.824	1.6e-31	1313	1.65e-22	1.65969	11.9836	0.138497	1.32e-25	1.74465	5.28913	0.329857	3.69e-06	1.622	10.67	0.152015	2.06e-20	-0.0208778	-0.0601423	0.34714	0.9521
rs10090335:120906904:A:G	8	120906904	DEPTOR	cg21736346	120903516	3388	DEPTOR	Body	A	G	0.512712	0.00840336	G	0.336634	0	1	141.826	1.6e-31	1021	1.28e-22	0.530334	12.2985	0.0431219	1.37e-26	0.600906	6.51255	0.0922688	5.94e-08	0.48232	9.97061	0.0483741	1.63e-18	0.226515	2.36006	0.0959785	0.0191887
rs111790356:46402988:C:T	11	46402988	DGKZ|MDK	cg23701971	46336951	66037	CREB3L1	Body	C	T	0.130252	0	T	0.0544554	0	1	141.806	1.61e-31	560	7.08e-23	-1.44612	-11.3646	0.127248	1.11e-23	-1.20161	-4.55606	0.263738	4.11e-05	-1.59876	-11.0022	0.145313	2.55e-21	0.512867	1.78768	0.286891	0.0752704
rs1883834:44773838:A:C	20	44773838	-	cg12611551	44773856	18	-	-	A	C	0.109244	0	C	0.0940594	0	1	141.812	1.61e-31	1093	1.38e-22	-1.00741	-12.2819	0.0820241	1.54e-26	-0.944103	-5.05649	0.186711	8e-06	-1.02126	-10.7816	0.0947218	1.02e-20	0.092187	0.478013	0.192855	0.633138
rs10829221:27567902:G:A	10	27567902	AK125237	cg15469871	27541418	26484	LOC387646	TSS200	A	G	0.304348	0.0336134	G	0.596939	0.029703	1	141.797	1.62e-31	1438	1.83e-22	0.832662	11.0661	0.0752443	9.21e-23	0.643244	2.86933	0.224179	0.00629762	0.879523	11.557	0.0761032	7.59e-23	-0.285764	-1.71076	0.16704	0.0886027
rs59177373:20103462:G:T	22	20103462	RANBP1|TRMT2A	cg20566583	20103321	141	RANBP1|TRMT2A|MIR6816	TSS200|ExonBnd|Body|TSS1500	G	T	0	0	T	0.13	0.00990099	0	141.787	1.63e-31	1062	1.36e-22	-1.00548	-11.9565	0.0840951	1.61e-25	-0.960829	-5.93092	0.162003	4.26e-07	-1.05123	-10.3253	0.101811	1.79e-19	0.199197	1.11223	0.179096	0.267309
rs10893232:124354633:G:A	11	124354633	-	cg02356218	124352048	2585	-	-	G	A	0.101695	0.00840336	A	0.319149	0.0693069	1	141.775	1.64e-31	1355	1.74e-22	-1.13098	-11.5847	0.097627	2.31e-24	-1.12435	-7.74017	0.145261	9.55e-10	-1.15908	-9.04791	0.128105	4.71e-16	-0.0305847	-0.157771	0.193855	0.874789
rs28931276:8931764:G:A	1	8931764	ENO1	cg03174229	8931763	1	ENO1	TSS200|Body	G	A	0	0	A	0.141414	0.019802	0	141.744	1.66e-31	1217	1.59e-22	1.66073	11.9029	0.139523	2.36e-25	1.53149	3.75001	0.408397	0.000512973	1.68641	11.2996	0.149245	3.88e-22	-0.235012	-0.60507	0.388405	0.545786
rs6727023:31475960:C:T	2	31475960	EHD3	cg14018959	31480232	4272	EHD3	Body	T	C	0.400862	0.0252101	C	0.258621	0.138614	0	141.746	1.66e-31	1262	1.65e-22	-1.04666	-12.0174	0.0870953	1.04e-25	-1.00758	-5.44583	0.185019	2.19e-06	-1.07036	-10.5872	0.1011	3.47e-20	0.0755325	0.382404	0.19752	0.702548
12:90533915:C:T	12	-	-	cg15167636	90485193	-	-	-	C	T	0.385593	0.00840336	T	0.20297	0	1	141.729	1.67e-31	772	1.01e-22	-0.941759	-11.9536	0.0787848	1.64e-25	-0.987437	-6.67891	0.147844	3.38e-08	-0.951434	-9.855	0.0965433	3.35e-18	0.0096686	0.0570169	0.169574	0.954586
rs3018303:71852122:G:A	11	71852122	FOLR3	cg10907308	71852326	204	-	-	G	A	0.539474	0.0420168	A	0.420213	0.0693069	1	141.73	1.67e-31	982	1.29e-22	0.848437	11.8374	0.0716743	3.78e-25	0.83029	5.33824	0.155536	3.13e-06	0.849306	10.6411	0.0798136	2.48e-20	-0.16311	-0.988437	0.165018	0.324076
rs113728380:43760199:C:T	17	43760199	CRHR1	cg14297797	43867801	107602	CRHR1|MGC57346-CRHR1	5'UTR|Body	C	T	0.222689	0	T	0.0505051	0.019802	1	141.739	1.67e-31	1516	1.98e-22	-1.00609	-12.1656	0.0826992	3.56e-26	-1.02302	-5.08479	0.201191	7.28e-06	-0.994953	-10.765	0.0924252	1.14e-20	-0.0234656	-0.127773	0.18365	0.898451
rs112196097:21741382:G:A	17	21741382	-	cg18423549	21743878	2496	-	-	G	A	0.220339	0.00840336	A	0.049505	0	0	141.739	1.67e-31	482	6.3e-23	1.21969	12.3828	0.0984987	7.42e-27	1.08318	4.71152	0.2299	2.48e-05	1.22345	10.9335	0.111899	3.93e-21	-0.0338866	-0.15109	0.224282	0.88005
rs75501607:18244753:C:T	8	18244753	-	cg24555670	18244502	251	-	-	C	T	0.0869565	0.0336134	T	0.375	0.128713	0	141.741	1.67e-31	2083	2.72e-22	-1.06316	-11.8947	0.0893808	2.5e-25	-1.13089	-5.56674	0.203151	1.46e-06	-1.05552	-10.5239	0.100298	5.17e-20	0.218208	1.17947	0.185005	0.239547
rs17828094	8	57338210	-	cg09654669	57350985	12775	-	-	G	T	0.394958	0	T	0.183168	0	1	141.719	1.68e-31	1476	1.95e-22	0.953378	11.7514	0.0811292	7e-25	0.867857	4.73085	0.183446	2.33e-05	1.00056	10.9242	0.091591	4.16e-21	0.0156959	0.0855039	0.18357	0.931942
rs74081221:90994993:G:T	14	90994993	-	cg16276456	90995521	528	-	-	G	T	0.320755	0.109244	T	0.18617	0.0693069	0	141.703	1.7e-31	1469	1.96e-22	1.05214	12.3749	0.0850218	7.86e-27	1.05395	5.87813	0.1793	5.1e-07	1.02581	10.3514	0.0990993	1.52e-19	0.11024	0.565966	0.194781	0.572021
rs4969143:76405736:T:C	17	76405736	PGS1	cg13740649	76405780	44	PGS1	Body	C	T	0.283186	0.0504202	T	0.358586	0.019802	1	141.675	1.72e-31	1495	2.02e-22	0.64779	11.6602	0.0555555	1.34e-24	0.842909	7.00196	0.120382	1.14e-08	0.605435	9.62537	0.0628999	1.38e-17	0.240037	1.71711	0.139791	0.0874336
rs6799766:183756426:T:C	3	183756426	HTR3D	cg20387954	183756860	434	HTR3D	3'UTR	C	T	0.386364	0.0756303	T	0.189474	0.0594059	1	141.663	1.73e-31	1257	1.71e-22	0.915462	11.2266	0.0815442	2.96e-23	0.981977	8.0533	0.121935	3.38e-10	0.892673	8.76396	0.101857	2.61e-15	-0.0320671	-0.186608	0.171842	0.852148
rs9470884	6	38444763	BTBD9	cg18704138	38450334	5571	BTBD9	Body	A	G	0.151261	0	G	0.128713	0	1	141.665	1.73e-31	1463	1.99e-22	-1.20596	-11.9598	0.100834	1.57e-25	-1.16847	-7.54475	0.154872	1.83e-09	-1.18389	-9.20552	0.128606	1.81e-16	-0.101892	-0.470825	0.216412	0.638255
rs4991043:35010456:C:T	5	35010456	AGXT2	cg00516582	35015682	5226	AGXT2	Body	C	T	0.309322	0.00840336	T	0.20202	0.019802	1	141.661	1.73e-31	1705	2.32e-22	1.03393	11.6042	0.0890989	2.01e-24	1.22176	6.50226	0.187898	6.16e-08	1.01486	9.96902	0.101801	1.65e-18	-0.00444288	-0.0205856	0.215824	0.983596
rs112644530:33765496:A:C	21	33765496	URB1|C21orf119	cg16480681	33765751	255	URB1-AS1|URB1	Body|TSS1500	A	C	0.0798319	0	C	0.19697	0.019802	1	141.649	1.74e-31	1387	1.9e-22	1.26694	12.1948	0.103892	2.89e-26	1.09317	5.15669	0.21199	5.74e-06	1.34955	10.7265	0.125815	1.45e-20	-0.147335	-0.644559	0.228582	0.519916
rs620291:113113858:C:G	11	113113858	NCAM1	cg08743050	113113936	78	NCAM1	Body	G	C	0.15812	0.0168067	C	0.151515	0.019802	1	141.641	1.75e-31	1325	1.82e-22	-1.21665	-12.2829	0.0990523	1.53e-26	-1.31616	-6.35271	0.207182	1.02e-07	-1.21332	-10.064	0.12056	9.15e-19	-0.0592861	-0.257314	0.230404	0.797188
rs56248930:77534438:A:T	4	77534438	SHROOM3	cg19522262	77512495	21943	SHROOM3	Body	A	T	0.281513	0	T	0.242574	0	1	141.641	1.75e-31	1634	2.24e-22	0.996444	12.3057	0.0809743	1.3e-26	0.768832	4.61718	0.166516	3.38e-05	1.04413	10.9692	0.0951876	3.14e-21	-0.379738	-2.1017	0.180682	0.0367721
rs2425051:33880363:A:T	20	33880363	FAM83C	cg27629776	33880370	7	FAM83C	TSS200	A	T	0.454545	0.0756303	T	0.5	0.0792079	1	141.617	1.77e-31	890	1.24e-22	-0.817267	-12.403	0.0658928	6.41e-27	-0.781455	-5.85838	0.133391	5.45e-07	-0.820791	-10.3584	0.0792393	1.46e-19	-0.0664509	-0.441711	0.15044	0.659153
rs148430754:13586230:G:T	6	-	-	cg19366958	13574150	-	SIRT5	TSS1500	G	T	0.241071	0.0588235	T	0.284211	0.0594059	1	141.622	1.77e-31	1501	2.08e-22	-1.00731	-11.9246	0.084474	2.02e-25	-1.03109	-7.0736	0.145766	8.92e-09	-0.993104	-9.57009	0.103772	1.94e-17	-0.16745	-0.912618	0.183483	0.36249
rs10178369	2	23700603	KLHL29	cg00747342	23700632	29	KLHL29	5'UTR	C	A	0.275424	0.00840336	A	0.565657	0.019802	1	141.609	1.78e-31	1354	1.89e-22	-0.900272	-11.9156	0.0755541	2.15e-25	-0.882244	-5.60544	0.157391	1.28e-06	-0.934626	-10.497	0.0890372	6.12e-20	-0.00930761	-0.0566501	0.1643	0.954878
12:26621487:C:CT	12	-	-	cg02560595	26622506	-	ITPR2	Body	CT	C	0.183761	0.0168067	C	0.505051	0.019802	1	141.591	1.79e-31	1764	2.48e-22	-0.969756	-12.3612	0.0784515	8.68e-27	-0.81492	-4.90503	0.16614	1.32e-05	-0.984657	-10.8412	0.0908254	7.03e-21	-0.0506162	-0.328203	0.154222	0.743085
rs17553284	13	43597706	DNAJC15	cg05035143	43597297	409	DNAJC15	TSS200	C	T	0.243697	0	T	0.035	0.00990099	0	141.586	1.8e-31	1429	2.02e-22	-1.27095	-11.9083	0.106729	2.27e-25	-1.23128	-5.23329	0.235279	4.45e-06	-1.27941	-10.6864	0.119723	1.86e-20	0.383181	1.70487	0.224757	0.0896977
12:114683516:G:T	12	-	-	cg21948545	114683382	-	-	-	G	T	0.176471	0	T	0.0606061	0.019802	1	141.566	1.82e-31	1815	2.59e-22	1.33781	12.2501	0.109208	1.94e-26	1.3309	5.89337	0.22583	4.84e-07	1.31062	10.3361	0.126801	1.68e-19	-0.0095193	-0.0369484	0.257638	0.970561
rs3014251:46077428:G:C	1	46077428	NASP	cg03146154	46216737	139309	IPP	TSS1500	C	G	0.25431	0.0252101	G	0.225	0.00990099	1	141.551	1.83e-31	652	9.37e-23	-1.01754	-11.6072	0.0876649	1.96e-24	-0.900963	-3.91321	0.230236	0.000312235	-1.05714	-11.2355	0.0940889	5.82e-22	0.0292713	0.130625	0.224086	0.896197
rs850842:17704244:T:A	8	17704244	-	cg10310792	17708956	4712	-	-	A	T	0.177966	0.00840336	T	0.534653	0	1	141.547	1.83e-31	2162	3.11e-22	-0.653632	-11.4685	0.0569938	5.29e-24	-0.816678	-6.57978	0.124119	4.73e-08	-0.641201	-9.91229	0.0646874	2.35e-18	-0.306066	-2.5214	0.121387	0.0124314
rs11125544:55000451:G:A	2	55000451	EML6	cg12875665	55000004	447	EML6	Body	G	A	0.025641	0.0168067	A	0.325	0.00990099	0	141.535	1.84e-31	1648	2.39e-22	-0.895392	-11.6704	0.0767232	1.25e-24	-0.721447	-4.61459	0.156341	3.4e-05	-0.953709	-10.9654	0.086974	3.21e-21	0.250845	1.74005	0.14416	0.0833148
rs142711232:22819277:ATCTATGTTGC:A	19	22819278	ZNF492	cg08271804	22816896	2382	ZNF492	TSS1500	ATCTATGTTGC	A	0.121849	0	A	0.358586	0.019802	1	141.533	1.85e-31	1250	1.81e-22	-1.06634	-11.6749	0.0913359	1.21e-24	-1.43156	-7.48193	0.191335	2.26e-09	-0.984064	-9.24951	0.106391	1.38e-16	-0.190021	-0.956391	0.198686	0.339975
rs2174831:4608275:A:G	17	4608275	LOC101559451|PELP1	cg21369478	4609421	1146	-	-	G	A	0.344538	0	A	0.5625	0.049505	1	141.525	1.85e-31	1400	2.04e-22	0.873399	11.8724	0.0735654	2.94e-25	0.879848	4.19419	0.209778	0.0001304	0.872617	11.1326	0.0783841	1.12e-21	-0.138804	-0.791469	0.175376	0.429564
rs4374997:22169326:C:A	8	22169326	PIWIL2	cg14487702	22132665	36661	PIWIL2	TSS200|TSS1500	A	C	0.474576	0.00840336	C	0.207071	0.019802	1	141.507	1.87e-31	973	1.43e-22	0.825668	10.4456	0.0790442	7.16e-21	1.08552	8.19684	0.132432	2.11e-10	0.794799	8.62081	0.0921954	6.14e-15	0.0931375	0.539434	0.172658	0.590159
1:152760084:C:<CN0>:0	1	-	-	cg03102031	152757457	-	LCE1E	TSS1500	C	<CN0>	0.267241	0.0252101	<CN0>	0.239796	0.029703	1	141.509	1.87e-31	1221	1.79e-22	0.96339	12.1614	0.0792168	3.67e-26	0.897006	4.64461	0.193128	3.09e-05	0.982132	10.9516	0.0896795	3.5e-21	-0.17383	-0.940757	0.184777	0.347911
rs619192:90968949:C:T	6	90968949	BACH2	cg16571137	90998241	29292	BACH2	5'UTR	T	C	0.407563	0	C	0.134021	0.039604	1	141.505	1.87e-31	1456	2.14e-22	-0.661624	-12.0793	0.0547732	6.63e-26	-0.555465	-4.21593	0.131754	0.00012177	-0.687641	-11.1235	0.061819	1.18e-21	0.211979	1.71303	0.123744	0.0881821
rs6550482:37615532:G:A	3	37615532	ITGA9	cg22345769	37614806	726	ITGA9	Body	A	G	0.356522	0.0336134	G	0.505	0.00990099	1	141.501	1.88e-31	927	1.37e-22	0.941695	11.99	0.0785403	1.26e-25	1.01851	5.94748	0.17125	4.03e-07	0.929732	10.3019	0.0902489	2.08e-19	-0.149134	-0.775745	0.192246	0.438772
rs11689648:9599222:T:C	2	9599222	CPSF3	cg01808072	9614052	14830	IAH1	TSS1500	C	T	0.390756	0	T	0.430693	0	1	141.502	1.88e-31	1397	2.06e-22	-0.927979	-11.9211	0.0778432	2.07e-25	-0.74241	-3.73636	0.198699	0.000534501	-0.970186	-11.2934	0.0859072	4.04e-22	0.0587216	0.303478	0.193496	0.761826
rs17156726:1704867:G:A	10	1704867	ADARB2	cg10636232	1704858	9	ADARB2	Body	G	A	0.262931	0.0252101	A	0.0990099	0	1	141.486	1.89e-31	2081	3.09e-22	-1.14396	-12.164	0.0940449	3.6e-26	-1.2069	-5.6936	0.211975	9.5e-07	-1.13455	-10.4436	0.108636	8.55e-20	-0.189064	-0.878074	0.215317	0.380907
rs71595323:119766335:GT:G	4	119766336	-	cg16096646	119771931	5595	SYNPO2	5'UTR|1stExon	G	GT	0.474359	0.0168067	GT	0.314433	0.039604	1	141.473	1.9e-31	1471	2.2e-22	-0.812712	-11.4552	0.0709468	5.81e-24	-0.68062	-3.9316	0.173115	0.000295096	-0.875266	-11.2257	0.0779701	6.2e-22	0.0747683	0.449038	0.166508	0.653867
rs10946199:167404492:G:A	6	167404492	-	cg17024719	167411506	7014	FGFR1OP	TSS1500	G	A	0.441176	0	A	0.25	0.00990099	1	141.473	1.9e-31	1694	2.53e-22	0.837831	11.9014	0.0703978	2.39e-25	0.635066	4.53889	0.139917	4.35e-05	0.898476	10.9942	0.0817229	2.68e-21	-0.0818285	-0.513605	0.159322	0.608068
rs79965166:5474732:C:CTA	10	5474733	NET1	cg03920545	5488589	13856	NET1	Body|5'UTR|1stExon	C	CTA	0.277311	0	CTA	0.137755	0.029703	1	141.468	1.91e-31	1975	2.96e-22	-1.02163	-12.1041	0.084404	5.55e-26	-1.09845	-5.3172	0.206585	3.36e-06	-1.01875	-10.6393	0.0957529	2.5e-20	0.00872997	0.0425584	0.205129	0.966094
rs11207259:59025637:G:C	1	59025637	-	cg10708189	58898793	126844	-	-	G	C	0.159664	0	C	0.257426	0	1	141.459	1.92e-31	1567	2.36e-22	0.982459	11.8416	0.0829667	3.67e-25	0.854356	4.3278	0.197411	8.55e-05	1.01372	11.0783	0.0915044	1.57e-21	-0.214196	-1.08957	0.196588	0.277153
rs111349344:141276374:G:T	8	141276374	TRAPPC9	cg01677619	141275282	1092	TRAPPC9	Body	G	T	0.216102	0.00840336	T	0.156566	0.019802	1	141.445	1.93e-31	1440	2.18e-22	1.20477	12.1493	0.099163	4.01e-26	1.25832	4.8751	0.258112	1.45e-05	1.18679	10.848	0.109402	6.73e-21	0.0844462	0.334829	0.252207	0.738088
rs13391837	2	27649375	NRBP1	cg05484376	27715224	65849	FNDC4	3'UTR	A	G	0.319328	0	G	0.544554	0	1	141.423	1.95e-31	572	8.76e-23	-0.720773	-11.3808	0.0633325	9.88e-24	-0.792904	-7.52466	0.105374	1.96e-09	-0.725556	-9.20884	0.078789	1.77e-16	0.0789278	0.587381	0.134373	0.557579
rs73305288:93639393:T:G	8	93639393	-	cg19478735	93639301	92	LOC102724710	Body	T	G	0.200855	0.0168067	G	0.278351	0.039604	1	141.424	1.95e-31	1123	1.72e-22	1.04076	11.9231	0.087289	2.04e-25	0.784557	4.19923	0.186834	0.000128347	1.12816	11.1261	0.101398	1.16e-21	-0.404999	-2.14329	0.188961	0.0332399
rs7704882	5	1225434	SLC6A18|SLC6A19	cg22071943	1225434	0	SLC6A18	TSS200	T	C	0.230435	0.0336134	C	0.208791	0.0990099	1	141.426	1.95e-31	1239	1.9e-22	-1.10171	-12.3661	0.0890913	8.37e-27	-1.09688	-5.7917	0.189388	6.82e-07	-1.08694	-10.3866	0.104648	1.22e-19	0.222562	1.06211	0.209546	0.289404
rs12143468:245854465:C:T	1	245854465	KIF26B	cg08217215	245854437	28	KIF26B	Body	T	C	0.357143	0.0588235	C	0.647959	0.029703	1	141.423	1.95e-31	1734	2.66e-22	-0.87596	-11.8303	0.0740441	3.98e-25	-0.859562	-5.08558	0.16902	7.26e-06	-0.894836	-10.7499	0.0832415	1.25e-20	0.201183	1.26685	0.158805	0.206612
rs17059302	18	74091718	ZNF516	cg07040396	74091753	35	ZNF516	Body	G	A	0.0974576	0.00840336	A	0.212766	0.0693069	1	141.415	1.96e-31	1731	2.66e-22	1.26129	12.0531	0.104644	8.01e-26	1.51368	5.18635	0.291858	5.2e-06	1.2033	10.7012	0.112445	1.7e-20	0.389256	1.34277	0.289891	0.180797
rs6963986	7	157696933	PTPRN2	cg19437757	157697057	124	PTPRN2	Body	G	T	0.176471	0	T	0.0555556	0.019802	1	141.401	1.97e-31	1733	2.68e-22	1.30608	12.2189	0.10689	2.42e-26	1.22086	4.97611	0.245343	1.04e-05	1.33602	10.8	0.123706	9.11e-21	-0.284463	-1.25709	0.226286	0.210116
rs893179:58899056:T:C	19	58899056	MIR4754|RPS5	cg24861720	58907262	8206	RNF225	TSS200	C	T	0.605932	0.00840336	T	0.380208	0.049505	1	141.394	1.98e-31	930	1.45e-22	0.876924	11.2507	0.0779442	2.49e-23	0.848111	5.29642	0.160129	3.6e-06	0.919668	10.6462	0.0863845	2.4e-20	-0.153594	-0.874661	0.175604	0.382757
rs7849585:139111870:G:T	9	139111870	QSOX2	cg14094347	139131620	19750	QSOX2	Body	T	G	0.673729	0.00840336	G	0.239796	0.029703	1	141.394	1.98e-31	966	1.5e-22	-0.876967	-11.36	0.0771975	1.15e-23	-0.964444	-4.2265	0.22819	0.00011778	-0.893257	-11.1144	0.0803691	1.25e-21	-0.03703	-0.223898	0.165388	0.823055
rs34154477:76464380:C:T	15	76464380	C15orf27	cg05770419	76469221	4841	LOC101929439|C15orf27	Body	C	T	0.234783	0.0336134	T	0.0412371	0.039604	0	141.396	1.98e-31	982	1.52e-22	1.20534	11.9932	0.100502	1.23e-25	1.19945	5.37184	0.223285	2.8e-06	1.23505	10.6085	0.116421	3.04e-20	-0.127338	-0.580182	0.219479	0.562414
rs11731332	4	6113559	JAKMIP1	cg11192223	6114498	939	JAKMIP1	Body	C	T	0.567227	0	T	0.311881	0	1	141.38	1.99e-31	1970	3.08e-22	-0.988055	-11.8688	0.0832481	3.02e-25	-0.988886	-4.47356	0.221051	5.36e-05	-0.993154	-11.0167	0.0901501	2.32e-21	0.105433	0.567202	0.185882	0.571182
rs3983284	7	64699988	-	cg13827984	64699983	5	-	-	C	A	0.422414	0.0252101	A	0.273196	0.039604	1	141.366	2.01e-31	1162	1.83e-22	-1.01021	-12.0827	0.0836073	6.47e-26	-0.96	-5.51832	0.173966	1.71e-06	-1.01619	-10.5316	0.0964894	4.92e-20	0.0501394	0.260517	0.192461	0.79472
rs2240433:31003138:A:G	22	31003138	PES1|TCN2	cg04491828	31003172	34	PES1|TCN2	TSS200|5'UTR|1stExon	G	A	0.415094	0.109244	A	0.20202	0.019802	0	141.353	2.02e-31	1228	1.95e-22	0.794509	12.2143	0.0650474	2.51e-26	0.704681	5.67695	0.12413	1e-06	0.814504	10.4463	0.0779707	8.41e-20	0.134603	0.944525	0.142508	0.345987
rs729361	8	20129995	-	cg00014333	20130023	28	-	-	T	C	0.431624	0.0168067	C	0.375	0.00990099	1	141.357	2.02e-31	1829	2.9e-22	0.434474	12.0856	0.0359498	6.34e-26	0.442099	5.4849	0.080603	1.92e-06	0.456831	10.5486	0.0433074	4.43e-20	-0.0571063	-0.676721	0.0843868	0.499328
rs2268199	20	23015092	SSTR4	cg01471923	23015091	1	SSTR4	TSS1500	G	A	0.334821	0.0588235	A	0.20202	0.019802	1	141.344	2.03e-31	1353	2.16e-22	0.970982	11.9721	0.0811035	1.43e-25	1.13088	7.62871	0.14824	1.38e-09	0.916898	9.11847	0.100554	3.07e-16	0.282518	1.50067	0.188261	0.134943
rs2332966	17	55819335	-	cg12229367	55822335	3000	-	-	C	T	0.491525	0.00840336	T	0.429293	0.019802	1	141.349	2.03e-31	1446	2.3e-22	0.820667	11.7272	0.0699798	8.32e-25	0.830084	5.16461	0.160726	5.59e-06	0.848416	10.7087	0.079227	1.62e-20	-0.0632128	-0.342267	0.184688	0.732492
rs12325524:81970766:T:C	16	81970766	PLCG2	cg07671055	81970608	158	PLCG2	Body	T	C	0.34322	0.00840336	C	0.633663	0	1	141.34	2.03e-31	2157	3.44e-22	0.903955	12.066	0.0749174	7.3e-26	1.11324	7.26433	0.153248	4.69e-09	0.845562	9.41115	0.0898468	5.16e-17	0.168646	1.03142	0.163509	0.303532
rs6816263	4	125634675	ANKRD50	cg02721155	125634496	179	ANKRD50	TSS1500	G	A	0.204348	0.0336134	A	0.403409	0.128713	0	141.334	2.04e-31	1674	2.68e-22	-1.12358	-12.4556	0.0902068	4.38e-27	-0.966196	-3.53097	0.273635	0.000984935	-1.10262	-11.3519	0.0971302	2.79e-22	-0.0112163	-0.049024	0.228791	0.960947
rs9536082:53033615:G:T	13	53033615	CKAP2	cg15803050	53174042	140427	-	-	G	T	0.37069	0.0252101	T	0.0742574	0	1	141.333	2.04e-31	1044	1.67e-22	-1.03643	-11.7619	0.0881173	6.49e-25	-0.98413	-4.64266	0.211975	3.11e-05	-1.07259	-10.9443	0.0980043	3.67e-21	-0.0474206	-0.254153	0.186583	0.799626
12:49726326:A:G	12	-	-	cg14846292	49726500	-	C1QL4	3'UTR	A	G	0.105042	0	G	0.0459184	0.029703	0	141.339	2.04e-31	660	1.05e-22	1.59743	12.1125	0.131882	5.22e-26	1.19749	5.31792	0.225181	3.35e-06	1.78061	10.6329	0.167462	2.61e-20	-0.190251	-0.711025	0.267573	0.477858
rs6701018	1	248100333	OR2L13	cg08944170	248100614	281	OR2L13	1stExon|5'UTR	G	A	0.518519	0.092437	A	0.186869	0.019802	1	141.324	2.05e-31	1820	2.93e-22	-1.02765	-12.0317	0.0854113	9.34e-26	-1.01471	-5.92241	0.171335	4.39e-07	-1.03711	-10.3077	0.100615	2e-19	0.0581281	0.337402	0.172281	0.736151
rs3788723	22	46905533	CELSR1	cg08829993	46905338	195	CELSR1	Body	C	T	0.428571	0	T	0.480198	0	1	141.31	2.06e-31	1676	2.72e-22	0.873527	11.7505	0.0743396	7.04e-25	1.01921	7.06409	0.14428	9.21e-09	0.839374	9.56081	0.0877932	2.06e-17	0.075441	0.420525	0.179397	0.674532
rs2267896:208080972:T:C	1	208080972	CD34	cg27566858	208084099	3127	CD34	Body	T	C	0.10084	0	C	0.305	0.00990099	1	141.304	2.07e-31	1166	1.9e-22	-1.18687	-11.9733	0.0991267	1.42e-25	-1.15187	-4.65471	0.247464	2.99e-05	-1.19855	-10.9379	0.109578	3.82e-21	0.156143	0.711453	0.219471	0.477593
rs67303632:63101873:GA:G	16	63101874	-	cg24788172	63095294	6580	-	-	GA	G	0.303419	0.0168067	G	0.688889	0.108911	0	141.303	2.07e-31	1339	2.18e-22	0.864	11.9187	0.0724909	2.11e-25	0.923214	7.63841	0.120865	1.34e-09	0.811336	9.1081	0.0890785	3.27e-16	0.222424	1.49765	0.148515	0.135726
rs7203818	16	49644298	ZNF423	cg04055096	49642818	1480	ZNF423	Body	G	A	0.201681	0	A	0.287129	0	1	141.3	2.08e-31	1387	2.26e-22	0.641241	12.2946	0.0521562	1.4e-26	0.670449	6.22295	0.107738	1.59e-07	0.615131	10.1279	0.0607361	6.15e-19	0.114529	1.00324	0.11416	0.3169
rs6674161	1	28827889	PHACTR4	cg08123074	28764523	63366	PHACTR4	TSS200|Body	T	C	0.00840336	0	C	0.25	0.00990099	0	141.3	2.08e-31	878	1.43e-22	-1.42956	-12.1059	0.118088	5.48e-26	-1.79746	-6.58234	0.273073	4.69e-08	-1.33503	-9.8981	0.134878	2.56e-18	-0.399341	-1.61617	0.24709	0.107558
rs115160360:128260134:T:C	10	128260134	C10orf90	cg20655600	128260161	27	-	-	T	C	0	0	C	0.11	0.00990099	0	141.293	2.08e-31	1562	2.55e-22	1.54009	12.222	0.12601	2.37e-26	1.91915	6.84	0.280577	1.96e-08	1.38432	9.72149	0.142398	7.65e-18	0.19542	0.70783	0.276083	0.479836
rs11276625:183520323:G:GTA	3	183520324	AX746590|YEATS2	cg26108046	183535040	14716	MAP6D1	3'UTR	G	GTA	0.453782	0	GTA	0.358586	0.019802	1	141.286	2.09e-31	1219	2e-22	0.854476	11.7744	0.0725707	5.94e-25	0.789288	4.92884	0.160136	1.22e-05	0.896313	10.8163	0.0828667	8.22e-21	-0.102241	-0.618966	0.16518	0.536609
rs3795465:246939856:G:A	1	246939856	LOC149134	cg18866281	246948597	8741	-	-	G	A	0.390756	0	A	0.458763	0.039604	1	141.289	2.09e-31	1765	2.89e-22	0.918549	12.0245	0.0763898	9.84e-26	0.841863	4.63036	0.181814	3.23e-05	0.940735	10.9476	0.085931	3.59e-21	-0.142063	-0.772045	0.184008	0.440956
rs6558348:144408902:T:C	8	144408902	TOP1MT	cg02166888	144409668	766	TOP1MT	Body	C	T	0.252336	0.10084	T	0.15625	0.049505	0	141.281	2.1e-31	1421	2.34e-22	1.12161	12.2786	0.0913466	1.58e-26	1.1881	6.02922	0.197056	3.06e-07	1.07668	10.2435	0.105109	2.99e-19	0.202094	0.940169	0.214955	0.348211
rs12992944	2	106360675	NCK2	cg14131038	106360709	34	NCK2	TSS1500	G	T	0.310924	0	T	0.118812	0	1	141.279	2.1e-31	1828	3.01e-22	-1.05535	-11.17	0.0944807	4.41e-23	-1.17574	-8.15555	0.144164	2.41e-10	-1.03477	-8.64672	0.119671	5.26e-15	0.0218909	0.109229	0.200412	0.913125
rs4912487:184087411:G:A	3	184087411	POLR2H	cg01041830	184087399	12	-	-	G	A	0.0848214	0.0588235	A	0.338889	0.108911	0	141.268	2.11e-31	1373	2.27e-22	-1.11897	-12.1067	0.0924257	5.45e-26	-1.24957	-6.36727	0.196248	9.73e-08	-1.08308	-10.0362	0.107917	1.09e-18	-0.111452	-0.555992	0.200456	0.578809
rs2071910	22	38204259	GCAT|H1F0	cg06521852	38141419	62840	TRIOBP	TSS1500|Body	C	T	0.289916	0	T	0.0990099	0	1	141.264	2.11e-31	1193	1.98e-22	-0.985441	-11.8756	0.0829801	2.87e-25	-0.996661	-4.78098	0.208464	1.98e-05	-0.993387	-10.8815	0.0912917	5.45e-21	0.0816164	0.44138	0.184912	0.659392
rs460677	6	2787925	WRNIP1	cg06381831	2791714	3789	-	-	A	G	0.420168	0	G	0.0990099	0	1	141.265	2.11e-31	1917	3.18e-22	0.741996	12.1206	0.0612177	4.93e-26	0.659322	5.55149	0.118765	1.53e-06	0.756858	10.5093	0.0720178	5.66e-20	-0.0451346	-0.363413	0.124197	0.716662
rs283941:17344551:C:A	3	17344551	TBC1D5	cg10834070	17426679	82128	TBC1D5	Body	C	A	0.491453	0.0168067	A	0.455446	0	1	141.253	2.12e-31	823	1.37e-22	0.800137	12.3051	0.0650249	1.3e-26	0.818839	5.45568	0.150089	2.11e-06	0.778016	10.5588	0.0736839	4.15e-20	-0.105305	-0.679894	0.154884	0.49732
rs2706385:131831766:T:G	5	131831766	IRF1	cg02551604	131831745	21	-	-	G	T	0.261468	0.0840336	T	0.515625	0.049505	1	141.261	2.12e-31	984	1.63e-22	0.919972	11.9628	0.0769028	1.53e-25	1.07842	5.42475	0.198795	2.35e-06	0.89607	10.5751	0.0847338	3.75e-20	0.10953	0.60503	0.181033	0.545812
rs12250806:131843680:G:A	10	131843680	-	cg04309849	131843517	163	-	-	G	A	0.45045	0.0672269	A	0.420213	0.0693069	1	141.261	2.12e-31	1918	3.19e-22	0.83674	11.8299	0.0707311	3.99e-25	0.806909	5.17796	0.155835	5.35e-06	0.845669	10.6981	0.0790484	1.73e-20	-0.133582	-0.749158	0.17831	0.4546
rs374419759:87279331:CCACTG:C	9	87279336	-	cg22402007	87282823	3487	NTRK2	TSS1500	C	CCACTG	0.193277	0	CCACTG	0.450495	0	1	141.232	2.15e-31	1519	2.56e-22	-0.996515	-12.2475	0.081365	1.97e-26	-0.969095	-5.28705	0.183296	3.72e-06	-0.959421	-10.6433	0.0901433	2.44e-20	0.0779894	0.443791	0.175734	0.65765
rs4690099	4	3454454	-	cg24208415	3453754	700	-	-	C	T	0.235294	0	T	0.163366	0	1	141.218	2.16e-31	1246	2.11e-22	-1.07674	-11.7441	0.0916834	7.37e-25	-1.07403	-4.51559	0.237849	4.69e-05	-1.08188	-10.9922	0.0984228	2.71e-21	0.137414	0.606965	0.226395	0.54453
rs56165266:74947872:C:A	17	74947872	MGAT5B	cg08041523	74947796	76	-	-	C	A	0.199153	0.00840336	A	0.318182	0.019802	1	141.218	2.16e-31	1626	2.76e-22	-0.869107	-11.705	0.074251	9.76e-25	-1.01367	-8.13475	0.12461	2.59e-10	-0.783347	-8.6628	0.0904266	4.78e-15	-0.466739	-2.94371	0.158555	0.00360797
rs10089010:651820:G:A	8	651820	ERICH1	cg08454824	637468	14352	ERICH1	Body	G	A	0.235043	0.0168067	A	0.049505	0	0	141.207	2.17e-31	2177	3.72e-22	-1.18324	-11.7394	0.100792	7.63e-25	-1.4005	-7.22969	0.193715	5.27e-09	-1.12058	-9.4307	0.118823	4.57e-17	-0.270038	-1.257	0.214827	0.210149
rs58119191:80155329:T:C	17	80155329	CCDC57	cg07508332	80185566	30237	SLC16A3	TSS1500	C	T	0.364407	0.00840336	T	0.185567	0.039604	1	141.192	2.19e-31	889	1.53e-22	1.01231	12.1848	0.0830796	3.1e-26	1.17615	4.6121	0.255014	3.43e-05	1.00106	10.9508	0.0914138	3.52e-21	0.0750025	0.328441	0.228359	0.742906
rs11631792:57692950:G:A	15	57692950	CGNL1|BC015433	cg01166932	57698073	5123	CGNL1	5'UTR	G	A	0.438596	0.0420168	A	0.368421	0.0594059	1	141.195	2.19e-31	1603	2.75e-22	-0.893272	-11.7974	0.0757178	5.03e-25	-0.960465	-6.45568	0.148778	7.21e-08	-0.889604	-9.97591	0.0891752	1.58e-18	-0.0533826	-0.3038	0.175716	0.761581
rs1187322:87283317:C:G	9	87283317	NTRK2	cg16771344	87282797	520	NTRK2	TSS1500	G	C	0.0840336	0	C	0.143564	0	1	141.184	2.2e-31	1519	2.62e-22	-1.33232	-12.0692	0.11039	7.13e-26	-1.51656	-4.85305	0.312495	1.56e-05	-1.29254	-10.8458	0.119174	6.83e-21	-0.110283	-0.371704	0.296695	0.710488
rs747445:110352673:G:A	2	110352673	44814	cg17866732	110372875	20202	SEPT10|ANKRD57	TSS1500|1stExon	A	G	0.516807	0	G	0.311881	0	1	141.178	2.21e-31	655	1.13e-22	-0.815655	-11.9671	0.068158	1.49e-25	-0.736923	-4.90964	0.150097	1.3e-05	-0.835062	-10.82	0.0771773	8.03e-21	0.191896	1.2521	0.153259	0.211926
rs12708426:51489290:A:G	15	51489290	-	cg26343036	51479277	10013	-	-	G	A	0.564103	0.0168067	A	0.335106	0.0693069	1	141.177	2.21e-31	1085	1.88e-22	0.762322	12.2475	0.0622432	1.97e-26	0.728668	4.77025	0.152753	2.05e-05	0.766867	10.8822	0.0704698	5.43e-21	0.0254897	0.176527	0.144395	0.86005
rs4984891:622234:T:A	16	622234	PIGQ	cg08989290	615782	6452	NHLRC4	TSS1500	T	A	0.342342	0.0672269	A	0.424731	0.0792079	1	141.174	2.21e-31	1139	1.98e-22	-0.762479	-11.417	0.0667846	7.63e-24	-0.885916	-7.62473	0.11619	1.4e-09	-0.723827	-9.11248	0.0794325	3.19e-16	-0.250312	-1.72457	0.145145	0.086077
rs1684608:4676852:C:A	16	4676852	MGRN1	cg01275978	4647388	29464	C16orf96	Body	C	A	0.15678	0.00840336	A	0.33871	0.0792079	1	141.161	2.22e-31	1346	2.35e-22	0.981356	11.3356	0.0865732	1.36e-23	0.913292	4.24613	0.215088	0.000110706	0.997868	11.0965	0.0899265	1.4e-21	0.0265901	0.139482	0.190635	0.889203
rs7107068	11	60655955	PRPF19	cg22241838	60680006	24051	TMEM109	TSS1500	A	G	0.432773	0	G	0.292079	0	1	141.16	2.23e-31	1005	1.76e-22	0.529955	11.8679	0.0446543	3.03e-25	0.540633	5.70009	0.0948464	9.29e-07	0.527619	10.4244	0.0506137	9.64e-20	-0.0734656	-0.678914	0.10821	0.49794
rs66704377:158161125:TATA:T	6	-	-	cg01186702	158163392	-	-	-	T	TATA	0.485849	0.109244	TATA	0.353261	0.0891089	0	141.137	2.25e-31	1168	2.06e-22	-0.801823	-12.2125	0.0656561	2.54e-26	-0.775606	-5.51938	0.140524	1.71e-06	-0.810015	-10.5202	0.0769965	5.29e-20	0.0449744	0.298657	0.150589	0.765497
rs1155598:85216956:C:G	5	85216956	-	cg11596092	85217580	624	-	-	C	G	0.436441	0.00840336	G	0.183673	0.029703	1	141.142	2.25e-31	1371	2.42e-22	0.923608	12.1278	0.0761563	4.68e-26	0.985967	5.63725	0.174902	1.15e-06	0.898194	10.4577	0.0858884	7.83e-20	-0.368218	-2.14796	0.171427	0.0328621
rs11110622	12	101393368	ANO4	cg18071495	101389293	4075	ANO4	Body	A	G	0.092437	0	G	0.183168	0	1	141.122	2.27e-31	1418	2.52e-22	-1.20738	-12.2506	0.0985563	1.93e-26	-1.44319	-6.07261	0.237656	2.64e-07	-1.13605	-10.2101	0.111268	3.68e-19	-0.300931	-1.20267	0.250218	0.230457
rs4751872:123871799:G:A	10	123871799	TACC2	cg11201889	123871953	154	TACC2	TSS1500|Body	A	G	0.101695	0.00840336	G	0.351485	0	1	141.124	2.27e-31	1697	3.02e-22	1.03077	12.1744	0.0846669	3.34e-26	0.905057	4.67099	0.193761	2.83e-05	1.05973	10.9227	0.0970203	4.2e-21	-0.0598076	-0.327255	0.182755	0.743801
rs74040256:88045334:G:A	16	88045334	BANP	cg07527105	88053339	8005	BANP	Body	G	A	0.247826	0.0336134	A	0.467391	0.0891089	1	141.099	2.29e-31	1230	2.21e-22	-0.867721	-11.8469	0.0732446	3.53e-25	-0.782656	-4.74091	0.165086	2.26e-05	-0.899058	-10.8914	0.0825473	5.12e-21	0.2806	1.69709	0.165342	0.0911603
2:20836798:C:T	2	-	-	cg07617149	20821919	-	HS1BP3	Body	C	T	0.0932203	0.00840336	T	0.1	0.0594059	1	141.1	2.29e-31	1493	2.69e-22	-1.20779	-12.5711	0.0960773	1.9e-27	-1.13235	-5.77209	0.196178	7.29e-07	-1.24468	-10.3819	0.11989	1.26e-19	0.141371	0.655376	0.215709	0.512943
rs139149120:2191856:TTTTAAGTACCTAGGGGTG:T	9	2191857	SMARCA2	cg13837335	2191798	59	SMARCA2	Body	TTTTAAGTACCTAGGGGTG	T	0.114407	0.00840336	T	0.273196	0.039604	1	141.106	2.29e-31	2320	4e-22	-1.18703	-12.0454	0.0985469	8.47e-26	-1.05515	-4.16565	0.253297	0.000142634	-1.21906	-11.1245	0.109584	1.18e-21	0.298669	1.2992	0.229888	0.195302
rs166237:30363272:G:A	19	30363272	-	cg08587775	30363203	69	-	-	A	G	0.0588235	0	G	0.255	0.00990099	1	141.092	2.3e-31	1345	2.43e-22	-1.22109	-11.884	0.102751	2.7e-25	-0.983917	-4.07117	0.241679	0.000191636	-1.29051	-11.1588	0.115649	9.46e-22	0.271656	1.25431	0.216579	0.211124
rs4735975:1000470:T:C	8	1000470	ERICH1-AS1	cg14025373	998462	2008	-	-	T	C	0.317797	0.00840336	C	0.556122	0.029703	1	141.093	2.3e-31	2359	4.02e-22	-0.924401	-11.9535	0.0773331	1.64e-25	-0.817704	-3.81553	0.214309	0.000420699	-0.928233	-11.2488	0.0825185	5.35e-22	0.120576	0.651301	0.185131	0.515564
rs7193168:70406730:C:T	16	70406730	DDX19A	cg06017234	70328763	77967	-	-	C	T	0	0	T	0.173267	0	0	141.089	2.31e-31	804	1.46e-22	1.74681	11.5855	0.150775	2.29e-24	1.21925	3.34114	0.36492	0.00170903	1.97181	11.3985	0.172988	2.07e-22	-0.695133	-2.10428	0.330342	0.0365436
rs6856909:186350559:C:T	4	186350559	C4orf47	cg02634187	186350559	0	C4orf47	1stExon|5'UTR	C	T	0.178571	0.0588235	T	0.171875	0.049505	1	141.085	2.31e-31	1781	3.23e-22	1.18399	12.2994	0.0962645	1.36e-26	1.33687	4.7194	0.283272	2.42e-05	1.1334	10.9001	0.103981	4.85e-21	0.0247045	0.0956185	0.258366	0.923915
rs56311450:73514014:A:G	17	73514014	TSEN54	cg00715047	73522054	8040	LLGL2	5'UTR	A	G	0.15678	0.00840336	G	0.280612	0.029703	1	141.076	2.32e-31	1078	1.96e-22	-0.985188	-12.4623	0.0790535	4.18e-27	-0.958399	-5.27148	0.181808	3.91e-06	-0.996764	-10.6437	0.0936484	2.44e-20	0.236484	1.37577	0.171893	0.17036
12:120504043:A:G	12	-	-	cg06139513	120543182	-	RAB35	Body	A	G	0.012605	0	G	0.13	0.00990099	0	141.069	2.33e-31	953	1.74e-22	1.30349	12.408	0.105052	6.19e-27	1.41123	4.51392	0.31264	4.71e-05	1.24641	10.986	0.113454	2.82e-21	-0.190432	-0.630371	0.302096	0.529137
rs56391038:51611887:G:A	16	51611887	-	cg03758633	51611768	119	-	-	G	A	0.165254	0.00840336	A	0.366337	0	1	141.058	2.34e-31	1377	2.53e-22	-0.657511	-11.7927	0.0557557	5.2e-25	-0.749358	-7.28144	0.102913	4.43e-09	-0.63626	-9.38287	0.0678108	6.13e-17	-0.0704941	-0.601698	0.117159	0.548024
rs12251412:72098878:T:C	10	72098878	LRRC20	cg08701935	72100938	2060	LRRC20	5'UTR|Body	T	C	0.259091	0.0756303	C	0.297753	0.118812	0	141.046	2.36e-31	1838	3.4e-22	-1.03685	-12.2725	0.0844858	1.65e-26	-1.11439	-6.68304	0.166749	3.34e-08	-0.982198	-9.81748	0.100046	4.22e-18	-0.290122	-1.46836	0.197583	0.143503
rs2288241:31341516:C:T	15	31341516	TRPM1	cg10956093	31341548	32	TRPM1	Body	C	T	0.579646	0.0504202	T	0.237113	0.039604	1	141.026	2.38e-31	1181	2.21e-22	-0.910588	-12.0289	0.0757002	9.54e-26	-0.972281	-6.53788	0.148715	5.46e-08	-0.892097	-9.91371	0.0899861	2.33e-18	-0.117463	-0.752597	0.156076	0.452535
rs58136927:5990551:G:A	4	5990551	FLJ46481	cg16253663	5990590	39	C4orf50	TSS1500	G	A	0.193277	0	A	0.20297	0	1	141.029	2.38e-31	1970	3.68e-22	1.05321	12.4049	0.0849034	6.33e-27	1.38818	5.47769	0.253424	1.96e-06	0.964675	10.5368	0.0915533	4.77e-20	0.34899	1.54052	0.226541	0.124939
rs17152264:105548398:A:G	7	105548398	CDHR3	cg03604463	105546097	2301	-	-	A	G	0.159664	0	G	0.395604	0.0990099	1	140.998	2.41e-31	1701	3.22e-22	1.08557	12.027	0.0902614	9.67e-26	1.16263	5.85411	0.198602	5.53e-07	1.07834	10.3309	0.10438	1.73e-19	0.16917	0.819957	0.206315	0.41317
rs4732350:138792150:C:T	7	138792150	ZC3HAV1	cg03173536	138794915	2765	ZC3HAV1	TSS1500	C	T	0.226891	0	T	0.380208	0.049505	1	140.987	2.43e-31	998	1.9e-22	0.827696	11.5718	0.0715272	2.53e-24	0.838269	5.58482	0.150098	1.37e-06	0.84772	10.4784	0.0809018	6.88e-20	0.0043391	0.0254434	0.170539	0.979725
rs6895153	5	2533586	-	cg00055986	2537520	3934	-	-	C	T	0.199153	0.00840336	T	0.215	0.00990099	1	140.982	2.43e-31	1957	3.74e-22	1.09	12.2514	0.0889688	1.92e-26	1.10244	6.13904	0.179579	2.11e-07	1.06145	10.1634	0.104439	4.93e-19	0.118246	0.575683	0.205402	0.565446
rs1466176:159880639:T:C	6	159880639	-	cg00607069	159884365	3726	-	-	C	T	0.421296	0.092437	T	0.525	0.00990099	1	140.977	2.44e-31	1435	2.75e-22	-0.96846	-12.605	0.0768315	1.49e-27	-0.896393	-5.73384	0.156334	8.29e-07	-0.959524	-10.3971	0.0922873	1.14e-19	-0.11904	-0.698268	0.170479	0.485782
rs6789285:49097783:C:T	3	49097783	QRICH1	cg07702554	49044783	53000	WDR6	1stExon	T	C	0.338983	0.00840336	C	0.445	0.00990099	1	140.971	2.45e-31	359	6.89e-23	0.927936	12.2178	0.0759495	2.44e-26	0.762991	4.2034	0.181518	0.000126674	0.953836	11.1042	0.085899	1.34e-21	-0.314144	-1.70602	0.184138	0.0894826
rs10929235	2	238380272	-	cg14458575	238380390	118	-	-	A	G	0.224576	0.00840336	G	0.178218	0	1	140.967	2.45e-31	1582	3.04e-22	-0.794959	-11.7212	0.0678224	8.69e-25	-0.815847	-4.09755	0.199106	0.000176507	-0.799251	-11.1435	0.0717236	1.04e-21	0.0731574	0.390301	0.187438	0.696709
1:200641333:T:C	1	-	-	cg25023902	200638037	-	LOC101929224|DDX59	TSS1500|5'UTR	T	C	0.44958	0	C	0.245	0.00990099	1	140.959	2.46e-31	1383	2.67e-22	0.939534	12.0567	0.0779265	7.81e-26	0.747223	4.32171	0.1729	8.71e-05	1.00094	11.0581	0.0905166	1.79e-21	-0.247608	-1.43396	0.172674	0.15307
rs11624650:22990844:C:T	14	22990844	TCRA|TRD|TRA@|hADV29S1|TRA|hADV36S1|TRAC|TCR-alpha|AV1S4A1N1T	cg18222759	22989081	1763	-	-	C	T	0.361345	0	T	0.135	0.00990099	1	140.961	2.46e-31	1980	3.82e-22	-0.793362	-11.6348	0.0681886	1.61e-24	-0.683494	-4.9278	0.138702	1.22e-05	-0.848587	-10.8017	0.0785602	9.01e-21	0.0170718	0.116904	0.146032	0.907048
rs140936697:29552532:TGGAATGCTCTCCGCACA:T	22	29552533	KREMEN1	cg16381371	29552438	95	KREMEN1	Body	T	TGGAATGCTCTCCGCACA	0.0409091	0.0756303	TGGAATGCTCTCCGCACA	0.118557	0.039604	0	140.958	2.46e-31	1067	2.06e-22	1.34485	11.8843	0.113161	2.7e-25	1.46078	4.12437	0.354182	0.000162323	1.33991	11.1332	0.120353	1.11e-21	-0.0172256	-0.0503423	0.342169	0.959897
12:55956649:A:G	12	-	-	cg19537932	55886519	-	OR6C68	1stExon	A	G	0.0932203	0.00840336	G	0.0867347	0.029703	1	140.942	2.48e-31	994	1.94e-22	1.51971	12.1244	0.125343	4.79e-26	1.84953	6.17493	0.299522	1.87e-07	1.45513	10.1396	0.143509	5.71e-19	0.0444091	0.144333	0.307686	0.885376
rs149000789:1208154:CA:C	7	1208155	-	cg26224354	1096374	111781	C7orf50|GPR146	Body|TSS1500	CA	C	0.148305	0.00840336	C	0.00990099	0	0	140.939	2.49e-31	1162	2.27e-22	1.718	12.1709	0.141157	3.43e-26	1.72117	2.97727	0.578105	0.00471473	1.68868	11.4924	0.146939	1.14e-22	-0.14713	-0.312117	0.471396	0.755262
rs3763785:15084568:T:C	10	15084568	OLAH|ACBD7	cg02581615	15084441	127	OLAH	TSS1500	T	C	0.182203	0.00840336	C	0.138889	0.108911	0	140.935	2.49e-31	1703	3.33e-22	1.03777	11.4508	0.0906283	6e-24	0.909411	4.24526	0.214218	0.000111008	1.07517	11.0866	0.0969796	1.49e-21	-0.0433393	-0.206489	0.209886	0.836609
12:6621251:C:T	12	-	-	cg16399745	6604039	-	NCAPD2	5'UTR	T	C	0.45339	0.00840336	C	0.328283	0.019802	1	140.933	2.49e-31	1038	2.03e-22	0.690188	11.1658	0.0618127	4.55e-23	0.952908	7.96448	0.119645	4.54e-10	0.634555	8.80339	0.0720808	2.06e-15	0.351545	2.50551	0.140309	0.0129869
rs4907091	1	85219337	-	cg20267580	85220130	793	-	-	A	G	0.400862	0.0252101	G	0.133663	0	1	140.931	2.5e-31	1492	2.92e-22	-1.07891	-12.3466	0.0873848	9.64e-27	-1.29453	-7.35847	0.175923	3.42e-09	-0.989382	-9.31578	0.106205	9.24e-17	-0.505653	-2.58645	0.195501	0.0103726
rs204884:32032139:G:A	6	32032139	TNXB	cg14630748	32014484	17655	TNXB	Body|TSS1500	G	A	0.0798319	0	A	0.215789	0.0594059	1	140.925	2.5e-31	2098	4.12e-22	-1.11461	-12.1672	0.091608	3.52e-26	-0.871294	-5.06012	0.172189	7.9e-06	-1.1879	-10.7387	0.110619	1.34e-20	0.0228285	0.11489	0.198699	0.908642
rs141943637:43520272:G:A	17	-	-	cg03244997	43503144	-	ARHGAP27	TSS200	G	A	0.197479	0	A	0.039604	0	0	140.918	2.51e-31	1205	2.38e-22	1.47938	12.069	0.122577	7.15e-26	1.24375	4.37414	0.284342	7.37e-05	1.5166	11.0356	0.137427	2.06e-21	-0.326098	-1.20865	0.269803	0.228155
rs16960170:58505375:T:C	16	58505375	NDRG4	cg11742595	58505377	2	NDRG4	5'UTR|Body	T	C	0.245536	0.0588235	C	0.276596	0.0693069	1	140.906	2.53e-31	1484	2.94e-22	0.580599	12.3392	0.0470532	1.02e-26	0.63916	5.88059	0.10869	5.05e-07	0.580457	10.3114	0.0562927	1.96e-19	-0.00160005	-0.0152322	0.105044	0.987861
rs11747600:1618339:A:C	5	1618339	LOC728613	cg19969650	1634502	16163	LOC728613	TSS1500	A	C	0.318966	0.0252101	C	0.231579	0.0594059	1	140.897	2.54e-31	1779	3.54e-22	1.00105	12.0541	0.0830467	7.96e-26	1.10918	5.32185	0.20842	3.31e-06	0.961334	10.6102	0.0906052	3.01e-20	0.380251	1.82339	0.20854	0.0696653
rs11767330:101063403:G:T	7	101063403	COL26A1	cg06466782	101049300	14103	EMID2	Body	G	T	0.25	0.00840336	T	0.0353535	0.019802	0	140.9	2.54e-31	1677	3.34e-22	0.827882	11.8831	0.0696691	2.72e-25	0.733308	5.12269	0.143149	6.42e-06	0.885087	10.7078	0.0826578	1.63e-20	-0.138049	-0.971579	0.142087	0.332378
rs3128777:2403871:G:A	4	2403871	ZFYVE28	cg09639604	2403717	154	ZFYVE28	Body	A	G	0.138655	0	G	0.04	0.00990099	0	140.891	2.55e-31	1013	2.02e-22	-1.47742	-12.0006	0.123113	1.17e-25	-2.01771	-4.67041	0.43202	2.84e-05	-1.38097	-10.9123	0.126552	4.49e-21	-0.00396095	-0.0102171	0.387678	0.991858
rs71942694:5994823:CGAG:C	19	5994824	LOC100128568|RFX2	cg13126655	5997434	2610	RFX2	Body	CGAG	C	0.325472	0.109244	C	0.102041	0.029703	0	140.885	2.55e-31	1128	2.26e-22	-1.1783	-12.155	0.0969398	3.85e-26	-1.39299	-5.41135	0.25742	2.45e-06	-1.13961	-10.5642	0.107875	4.01e-20	-0.196102	-0.844017	0.232344	0.39962
rs11264307:155047719:C:T	1	155047719	EFNA3	cg06415923	155043961	3758	-	-	C	T	0.534188	0.0168067	T	0.391089	0	1	140.871	2.57e-31	665	1.34e-22	-0.973054	-11.8322	0.0822381	3.92e-25	-0.935984	-5.27088	0.177576	3.92e-06	-1.01135	-10.6343	0.0951023	2.58e-20	0.0431803	0.230968	0.186954	0.817564
rs10748568	10	93561210	TNKS2	cg12805727	93557676	3534	TNKS2	TSS1500	A	G	0.436975	0	G	0.158416	0	1	140.875	2.57e-31	826	1.66e-22	0.814249	11.5507	0.0704932	2.94e-24	0.674583	4.28153	0.157556	9.9e-05	0.872868	11.07	0.0788503	1.66e-21	-0.198514	-1.34427	0.147675	0.180313
rs508419	8	41522991	ANK1|NKX6-3	cg01678292	41522873	118	ANK1	TSS200|Body	G	A	0.266949	0.00840336	A	0.232323	0.019802	1	140.875	2.57e-31	1213	2.44e-22	-0.847459	-12.9812	0.0652835	9.67e-29	-0.70513	-5.50365	0.12812	1.8e-06	-0.838773	-10.5159	0.0797622	5.43e-20	0.065363	0.465097	0.140536	0.642344
rs9656688:53635274:C:T	7	53635274	-	cg20933232	53636207	933	-	-	C	T	0.142241	0.0252101	T	0.146465	0.019802	1	140.872	2.57e-31	1746	3.52e-22	1.03729	12.2378	0.0847613	2.12e-26	0.932758	5.97961	0.15599	3.62e-07	1.04469	10.2526	0.101895	2.82e-19	-0.00964685	-0.0482762	0.199826	0.961542
rs1298237	14	88737193	KCNK10	cg25541397	88737214	21	KCNK10	1stExon|5'UTR|Body	C	T	0.352941	0	T	0.272277	0	1	140.853	2.59e-31	1721	3.5e-22	0.936552	12.13	0.0772093	4.6e-26	0.844884	4.46423	0.189256	5.53e-05	0.956949	10.9965	0.0870227	2.64e-21	-0.145416	-0.741761	0.196042	0.459061
rs1646234	16	88998209	CBFA2T3	cg00974579	88990188	8021	CBFA2T3	5'UTR|Body	A	G	0.37931	0.0252101	G	0.401042	0.049505	1	140.851	2.6e-31	1414	2.88e-22	0.925388	11.8767	0.0779162	2.85e-25	0.845916	6.54222	0.129301	5.38e-08	0.940645	9.90203	0.0949952	2.5e-18	0.26187	1.55087	0.168854	0.12244
rs7327593:24638197:C:G	13	24638197	SPATA13	cg02495415	24638119	78	-	-	C	G	0.18018	0.0672269	G	0.188889	0.108911	0	140.842	2.61e-31	1930	3.95e-22	1.14194	12.3528	0.0924439	9.22e-27	1.22318	5.4076	0.226196	2.48e-06	1.10442	10.5641	0.104545	4.02e-20	-0.133144	-0.560641	0.237485	0.57564
rs145866957:224034124:CG:C	1	224034125	TP53BP2	cg10453443	224022797	11328	TP53BP2	Body|5'UTR	CG	C	0.0550847	0.00840336	C	0.18	0.00990099	1	140.845	2.61e-31	1133	2.32e-22	-1.20815	-11.825	0.102169	4.13e-25	-0.938424	-4.56555	0.205545	3.99e-05	-1.29745	-10.9545	0.11844	3.44e-21	0.324754	1.51484	0.214382	0.131317
rs3791711	2	233432883	EIF4E2	cg24294539	233450708	17825	-	-	A	G	0.470588	0	G	0.509901	0	1	140.842	2.61e-31	1365	2.8e-22	0.855095	11.6197	0.0735899	1.8e-24	1.0247	7.96967	0.128574	4.46e-10	0.790876	8.79353	0.0899385	2.18e-15	0.199248	1.17412	0.1697	0.241678
rs1025663	13	112813791	-	cg02205920	112813728	63	-	-	G	A	0.333333	0.117647	A	0.0885417	0.049505	0	140.836	2.62e-31	1217	2.5e-22	-0.701141	-12.3812	0.0566293	7.51e-27	-0.748019	-5.74231	0.130265	8.06e-07	-0.681319	-10.3856	0.065602	1.23e-19	-0.0428667	-0.367274	0.116716	0.713785
rs55949750:129270442:G:A	9	129270442	MVB12B	cg05058657	129271096	654	-	-	G	A	0.349138	0.0252101	A	0.265	0.00990099	1	140.837	2.62e-31	1442	2.96e-22	-0.781288	-11.8849	0.0657379	2.69e-25	-0.755415	-4.92915	0.153255	1.22e-05	-0.787737	-10.7954	0.0729697	9.38e-21	-0.0800813	-0.532524	0.150381	0.594926
rs2247110:30323888:G:A	21	30323888	LTN1	cg08807101	30365312	41424	RNF160	TSS200	A	G	0.466387	0	G	0.217822	0	1	140.823	2.63e-31	1076	2.22e-22	-0.965511	-12.2517	0.0788065	1.91e-26	-0.972109	-5.95577	0.163221	3.92e-07	-0.964316	-10.2641	0.0939502	2.63e-19	0.03845	0.232794	0.165167	0.816148
12:121539415:G:A	12	-	-	cg19409679	121535941	-	-	-	A	G	0.155462	0	G	0.26	0.00990099	1	140.827	2.63e-31	1194	2.46e-22	-1.07916	-11.8027	0.0914333	4.85e-25	-1.14229	-6.76084	0.168957	2.56e-08	-1.06382	-9.75284	0.109078	6.3e-18	0.00621432	0.0297867	0.208627	0.976265
rs2246700:62008147:T:A	14	62008147	PRKCH	cg07747324	62009578	1431	PRKCH	Body	A	T	0.152174	0.0336134	T	0.31383	0.0693069	1	140.811	2.65e-31	1203	2.5e-22	-1.02949	-11.9766	0.0859589	1.39e-25	-0.90619	-4.83725	0.187336	1.65e-05	-1.08144	-10.8357	0.0998039	7.28e-21	-0.264031	-1.38767	0.19027	0.166709
rs72426127:60844632:CCAGT:C	17	60844633	44630	cg13547672	60837803	6830	MARCH10|MIR548W	Body	CCAGT	C	0.572034	0.00840336	C	0.262376	0	1	140.796	2.67e-31	626	1.31e-22	0.874212	11.5752	0.0755247	2.47e-24	0.628387	3.86771	0.16247	0.000358887	0.941755	11.2177	0.0839526	6.52e-22	-0.25907	-1.65198	0.156824	0.100034
rs7163502:74164031:A:T	15	74164031	TBC1D21	cg15719052	74164448	417	TBC1D21	TSS1500	A	T	0.302521	0	T	0.46875	0.049505	1	140.79	2.68e-31	1020	2.14e-22	0.993664	12.0147	0.0827041	1.06e-25	0.988699	5.7585	0.171694	7.63e-07	1.00703	10.3745	0.0970683	1.32e-19	-0.0630844	-0.336408	0.187524	0.736899
rs640628	9	97913026	FANCC	cg16239041	97901109	11917	FANCC	Body	G	A	0.382353	0	A	0.143564	0	1	140.769	2.71e-31	925	1.96e-22	1.04092	12.3347	0.0843898	1.05e-26	0.922908	5.81925	0.158596	6.22e-07	1.07112	10.3395	0.103595	1.64e-19	0.115344	0.620534	0.185878	0.535579
rs1468250:7633845:G:T	4	7633845	SORCS2	cg14812474	7632386	1459	SORCS2	Body	G	T	0.464912	0.0420168	T	0.295918	0.029703	1	140.752	2.73e-31	2217	4.75e-22	-0.808472	-11.8368	0.0683015	3.79e-25	-0.860782	-6.2521	0.137679	1.44e-07	-0.804253	-10.0828	0.0797647	8.14e-19	-0.0851071	-0.528092	0.16116	0.597993
rs12124184:247561265:G:A	1	247561265	-	cg02274974	247569791	8526	-	-	G	A	0.513393	0.0588235	A	0.137363	0.0990099	1	140.745	2.74e-31	1925	4.14e-22	0.954064	12.0854	0.0789432	6.35e-26	1.02192	5.8302	0.175281	5.99e-07	0.925634	10.3322	0.0895876	1.72e-19	-0.0611253	-0.348777	0.175256	0.727606
rs59837890:216319:T:C	5	216319	CCDC127|SDHA	cg17444298	211954	4365	CCDC127	Body	T	C	0.121849	0	C	0.520833	0.049505	1	140.734	2.75e-31	832	1.8e-22	1.14437	11.7634	0.0972825	6.42e-25	1.41003	7.45095	0.189241	2.51e-09	1.0654	9.23135	0.115411	1.55e-16	0.177778	1.01942	0.174392	0.309178
rs7130132:82093837:T:C	11	82093837	BC041900	cg09908426	82109410	15573	LOC101928989	Body	C	T	0.0672269	0	T	0.0940594	0	1	140.738	2.75e-31	1655	3.57e-22	1.50397	11.9978	0.125354	1.19e-25	1.43185	6.55943	0.218289	5.07e-08	1.5339	9.88493	0.155175	2.78e-18	0.281908	1.06269	0.265278	0.289143
rs7727787	5	180653039	AX748230|TRIM41	cg17519206	180645336	7703	-	-	G	A	0.168067	0	A	0.049505	0	0	140.74	2.75e-31	658	1.42e-22	-1.49519	-11.9254	0.125378	2.01e-25	-1.5586	-5.54567	0.281048	1.56e-06	-1.48775	-10.4874	0.141861	6.5e-20	-0.120121	-0.407563	0.294731	0.68401
rs10927764	1	15606453	FHAD1	cg01623747	15606535	82	FHAD1	Body	C	T	0.57563	0	T	0.275	0.00990099	1	140.728	2.76e-31	1538	3.33e-22	0.84864	11.9309	0.0711297	1.93e-25	0.928857	8.04987	0.115388	3.42e-10	0.792558	8.71366	0.0909558	3.53e-15	0.331269	2.42692	0.136498	0.0160713
rs10958179:84711579:A:T	8	84711579	-	cg19630984	84737366	25787	-	-	A	T	0.141026	0.0168067	T	0.019802	0	0	140.728	2.76e-31	1714	3.72e-22	-1.56643	-12.0137	0.130387	1.06e-25	-1.64556	-5.49375	0.299533	1.86e-06	-1.53014	-10.5141	0.145531	5.49e-20	-0.126782	-0.418861	0.302683	0.675746
rs1880296	7	1216212	-	cg17372657	1216933	721	-	-	T	G	0.462185	0	G	0.480198	0	1	140.72	2.77e-31	1234	2.69e-22	-0.820981	-11.3228	0.072507	1.49e-23	-0.957617	-7.70875	0.124225	1.06e-09	-0.799164	-9.01636	0.0886349	5.7e-16	-0.0835304	-0.504143	0.165688	0.614689
rs2850095:38068261:G:A	21	38068261	-	cg08064488	38068043	218	-	-	G	A	0.431034	0.0252101	A	0.28022	0.0990099	1	140.663	2.85e-31	1210	2.71e-22	-0.769668	-11.8475	0.0649648	3.51e-25	-0.645715	-4.43179	0.145701	6.13e-05	-0.810703	-11.001	0.0736936	2.56e-21	0.187977	1.26025	0.149159	0.208977
rs1778024	1	113615444	BC037540|LRIG2	cg23932873	113615136	308	LRIG2	TSS1500	G	A	0.331933	0	A	0.64433	0.039604	1	140.658	2.86e-31	1063	2.39e-22	0.768403	12.0058	0.0640029	1.13e-25	1.03348	7.19721	0.143595	5.88e-09	0.693452	9.42644	0.0735646	4.69e-17	0.216775	1.537	0.141038	0.1258
rs5993572:19280889:C:A	22	19280889	CLTCL1	cg07251788	19280165	724	CLTCL1	TSS1500	C	A	0.118644	0.00840336	A	0.177083	0.049505	1	140.658	2.86e-31	1143	2.57e-22	1.21394	11.8068	0.102817	4.7e-25	1.43437	6.49673	0.220783	6.27e-08	1.16909	9.92224	0.117825	2.21e-18	0.0523735	0.211338	0.247819	0.832828
rs13209676:74005667:C:T	6	74005667	KHDC1|C6orf147	cg17544586	73973412	32255	KHDC1	Body|TSS1500	C	T	0.0714286	0	T	0.0693069	0	1	140.655	2.86e-31	1163	2.61e-22	-1.70118	-12.3436	0.137819	9.86e-27	-1.65863	-5.09042	0.325834	7.15e-06	-1.67501	-10.7118	0.15637	1.59e-20	-0.176049	-0.474814	0.370774	0.635413
rs1278275:127751184:A:G	10	127751184	ADAM12	cg07244202	127750970	214	ADAM12	Body	A	G	0.121849	0	G	0.0833333	0.049505	1	140.66	2.86e-31	1313	2.95e-22	-0.958528	-11.5706	0.0828418	2.55e-24	-0.772601	-6.44131	0.119945	7.57e-08	-1.0458	-9.95838	0.105017	1.76e-18	0.162365	0.971836	0.16707	0.33225
rs11122566:230781474:C:G	1	230781474	COG2	cg06439547	230779251	2223	COG2	Body	G	C	0.319328	0	C	0.24	0.00990099	1	140.661	2.86e-31	1941	4.35e-22	1.00245	12.3138	0.0814089	1.22e-26	1.07362	6.61021	0.162419	4.27e-08	0.973752	9.84711	0.0988871	3.52e-18	0.118133	0.63124	0.187144	0.52857
rs8106922	19	45401666	TOMM40	cg20051876	45407860	6194	APOE	TSS1500	A	G	0.372807	0.0420168	G	0.237113	0.039604	1	140.65	2.87e-31	1164	2.62e-22	0.949823	12.2609	0.0774678	1.79e-26	0.931702	6.11372	0.152395	2.3e-07	0.949814	10.1623	0.0934645	4.96e-19	0.0905722	0.534295	0.169517	0.593703
rs1188862	6	139234163	REPS1	cg18787802	139190700	43463	ECT2L	Body	T	C	0.275862	0.0252101	C	0.455	0.00990099	1	140.649	2.87e-31	1437	3.24e-22	0.938369	12.3449	0.0760124	9.76e-27	0.791547	4.26722	0.185495	0.000103564	0.937054	11.0653	0.0846844	1.71e-21	-0.06781	-0.376223	0.180239	0.707131
rs2052499	5	180549211	-	cg22646995	180541779	7432	-	-	A	G	0.483193	0	G	0.232673	0	1	140.648	2.88e-31	772	1.74e-22	-0.934448	-11.985	0.0779683	1.31e-25	-0.873108	-4.68062	0.186537	2.75e-05	-0.961398	-10.8968	0.0882279	4.95e-21	-0.081372	-0.473861	0.171721	0.636091
rs67548020:85393656:CA:C	11	85393657	CCDC89	cg20544552	85393693	36	-	-	C	CA	0.275424	0.00840336	CA	0.185	0.00990099	1	140.644	2.88e-31	991	2.24e-22	0.913357	11.7742	0.0775725	5.94e-25	0.779114	3.87365	0.201132	0.000352437	0.943997	11.2089	0.0842186	6.89e-22	-0.118914	-0.602068	0.197509	0.547778
rs9567711:31583461:G:T	13	31583461	-	cg19984865	31583575	114	-	-	G	T	0.172269	0	T	0.0990099	0	1	140.641	2.88e-31	1490	3.37e-22	1.13286	11.2438	0.100755	2.62e-23	1.22446	5.30171	0.230956	3.54e-06	1.13608	10.6082	0.107095	3.04e-20	0.240912	0.972298	0.247776	0.332021
rs4970768	1	110156212	GNAT2	cg22941294	110156110	102	GNAT2	TSS1500	G	A	0.449153	0.00840336	A	0.207921	0	1	140.626	2.91e-31	1064	2.43e-22	-0.874042	-11.7241	0.0745509	8.51e-25	-0.758905	-4.69965	0.161481	2.58e-05	-0.9244	-10.8876	0.0849041	5.25e-21	0.140996	0.9142	0.154228	0.36166
rs11228383:68623228:T:G	11	68623228	-	cg07716408	68623521	293	-	-	T	G	0.315126	0	G	0.20297	0	1	140.626	2.91e-31	1171	2.67e-22	0.900705	11.9134	0.0756043	2.19e-25	1.1265	5.4765	0.205696	1.97e-06	0.861924	10.5183	0.0819454	5.35e-20	0.168078	0.843939	0.199159	0.399664
rs10228496:16792578:A:G	7	16792578	TSPAN13	cg09895586	16792962	384	TSPAN13	TSS1500	A	G	0.0707965	0.0504202	G	0.126263	0.019802	1	140.625	2.91e-31	2006	4.58e-22	0.973475	12.6757	0.0767984	8.89e-28	0.720421	4.2778	0.168409	0.000100154	0.993677	11.0601	0.0898434	1.77e-21	-0.0905722	-0.485046	0.186729	0.628149
rs17058781:21399455:T:G	13	21399455	XPO4	cg07452465	21447709	48254	XPO4	Body	T	G	0	0	G	0.193069	0	0	140.621	2.91e-31	1602	3.66e-22	-1.49815	-11.9375	0.1255	1.84e-25	-1.05376	-4.77647	0.220614	2.01e-05	-1.72407	-10.8539	0.158844	6.49e-21	0.302275	1.32155	0.228728	0.187757
rs17671494	12	110092751	-	cg00872451	110094593	1842	-	-	T	C	0.0756303	0	C	0.121212	0.019802	1	140.619	2.92e-31	1256	2.88e-22	0.85681	11.5264	0.0743343	3.5e-24	0.912771	6.06435	0.150514	2.71e-07	0.855151	10.1903	0.0839178	4.16e-19	-0.0822293	-0.454213	0.181037	0.650145
rs379417:136890704:G:A	9	136890704	LINC00094	cg13789015	136890014	690	NCRNA00094	TSS1500	G	A	0.302521	0	A	0.10396	0	1	140.612	2.93e-31	1295	2.97e-22	-1.07156	-11.8381	0.0905181	3.76e-25	-1.25074	-6.14668	0.203482	2.05e-07	-1.03947	-10.1405	0.102506	5.68e-19	-0.0186776	-0.087261	0.214043	0.930547
rs6472225	8	66753261	PDE7A	cg00326908	66755120	1859	PDE7A	TSS1500	T	C	0.598291	0.0168067	C	0.297872	0.0693069	1	140.604	2.94e-31	1224	2.82e-22	0.829638	12.2233	0.0678737	2.35e-26	0.742109	5.23847	0.141665	4.37e-06	0.836185	10.6378	0.0786052	2.53e-20	0.0112434	0.0795622	0.141316	0.936661
rs4886920:78114052:A:G	15	78114052	-	cg16602846	78114278	226	-	-	G	A	0.303419	0.0168067	A	0.571429	0.029703	1	140.602	2.94e-31	1558	3.6e-22	-0.632498	-11.6225	0.0544202	1.76e-24	-0.739783	-6.78972	0.108956	2.33e-08	-0.617932	-9.72119	0.0635655	7.66e-18	-0.0154671	-0.124708	0.124026	0.900874
rs7372209	3	38010708	CTDSPL|DM119520|MIR26A1	cg26054057	38010715	7	CTDSPL|MIR26A1	Body|TSS200	C	T	0.327434	0.0504202	T	0.08	0.00990099	1	140.595	2.95e-31	1146	2.66e-22	1.00744	11.6942	0.0861489	1.05e-24	1.10146	7.11066	0.154902	7.87e-09	0.975378	9.48859	0.102795	3.21e-17	0.128881	0.687683	0.187414	0.492411
rs6461255:16462463:C:A	7	16462463	ISPD	cg24853628	16461798	665	ISPD	TSS1500	C	A	0.330508	0.00840336	A	0.64433	0.039604	1	140.596	2.95e-31	2004	4.64e-22	-0.878753	-11.7433	0.0748304	7.42e-25	-0.848792	-6.09605	0.139236	2.44e-07	-0.924811	-10.1702	0.090933	4.72e-19	0.129798	0.857962	0.151286	0.391891
rs13223924	7	4177170	SDK1	cg13746265	4176330	840	SDK1	5'UTR|Body	C	T	0.392241	0.0252101	T	0.323232	0.019802	1	140.591	2.96e-31	1685	3.91e-22	0.989135	12.9426	0.0764248	1.28e-28	0.901666	4.78494	0.188438	1.96e-05	0.965977	10.8487	0.0890405	6.7e-21	0.256046	1.41818	0.180546	0.157621
rs11101980:110193645:T:G	1	110193645	-	cg22247664	110199126	5481	GSTM4	Body	T	G	0.403361	0	G	0.276042	0.049505	1	140.581	2.97e-31	1039	2.43e-22	-0.878148	-12.308	0.071348	1.27e-26	-0.991993	-5.2211	0.189997	4.63e-06	-0.836653	-10.6452	0.0785943	2.41e-20	-0.0408767	-0.225837	0.181001	0.821548
rs7706809	5	6635971	SRD5A1	cg10408813	6634308	1663	NSUN2|SRD5A1	TSS1500|Body	G	T	0.411765	0	T	0.282178	0	1	140.576	2.98e-31	1830	4.28e-22	-0.956902	-12.1389	0.0788295	4.32e-26	-0.94704	-7.31513	0.129463	3.96e-09	-0.927042	-9.33088	0.0993521	8.42e-17	-0.174246	-1.00286	0.173749	0.317083
rs1781815:79625627:C:T	10	79625627	AK125684|DLG5	cg21699600	79626470	843	DLG5	Body	C	T	0.279661	0.00840336	T	0.165	0.00990099	1	140.573	2.99e-31	1339	3.14e-22	-0.944607	-11.347	0.0832469	1.26e-23	-1.1684	-6.06382	0.192684	2.72e-07	-0.942096	-10.1884	0.0924679	4.22e-19	-0.00517521	-0.0255315	0.202699	0.979655
rs12674711:1699608:A:G	8	1699608	-	cg25947184	1697459	2149	-	-	G	A	0.241525	0.00840336	A	0.373737	0.019802	1	140.56	3e-31	2549	5.25e-22	0.975184	12.464	0.0782399	4.12e-27	0.982457	5.05322	0.194422	8.09e-06	0.929815	10.725	0.0866961	1.46e-20	0.0670145	0.33607	0.199406	0.737154
rs2235580	16	1515162	CLCN7	cg07264401	1506482	8680	CLCN7	Body	C	T	0.452174	0.0336134	T	0.333333	0.019802	1	140.557	3.01e-31	1477	3.49e-22	0.988783	12.4595	0.0793596	4.26e-27	0.851398	5.1805	0.164347	5.3e-06	1.01256	10.6639	0.0949521	2.14e-20	-0.10168	-0.580549	0.175145	0.562167
rs138351597:4575969:C:CGCT	19	4575970	-	cg07710512	4575880	90	-	-	C	CGCT	0.322115	0.12605	CGCT	0.0969388	0.029703	0	140.551	3.02e-31	1257	2.98e-22	-1.26712	-12.3798	0.102353	7.58e-27	-1.1895	-5.08441	0.23395	7.29e-06	-1.26169	-10.7098	0.117807	1.61e-20	0.0308881	0.141569	0.218184	0.887556
rs7248283	19	45208682	CEACAM16	cg05934824	45209722	1040	CEACAM16	Body	G	T	0.33945	0.0840336	T	0.521277	0.0693069	1	140.546	3.03e-31	1144	2.72e-22	-0.595253	-12.2683	0.0485197	1.7e-26	-0.655091	-6.85153	0.0956122	1.89e-08	-0.566131	-9.67485	0.0585157	1.02e-17	-0.121438	-1.02216	0.118805	0.307882
rs7585127:27179371:A:G	2	27179371	-	cg14229370	27184529	5158	-	-	G	A	0.389831	0.00840336	A	0.570707	0.019802	1	140.527	3.05e-31	734	1.76e-22	-0.7858	-11.9024	0.0660204	2.37e-25	-0.749351	-5.16324	0.145132	5.61e-06	-0.795084	-10.6709	0.0745095	2.05e-20	0.109713	0.717807	0.152844	0.473674
rs9295391:170502825:G:A	6	170502825	-	cg13214005	170500967	1858	-	-	A	G	0.273504	0.0168067	G	0.573684	0.0594059	1	140.523	3.06e-31	1332	3.2e-22	0.903598	11.613	0.0778093	1.89e-24	1.01639	6.99935	0.145212	1.15e-08	0.894335	9.56723	0.093479	1.98e-17	0.230922	1.32254	0.174604	0.187426
rs56032818:57269429:TCTAAACACAACAGCCCC:T	11	57269430	SLC43A1	cg24343310	57249947	19483	-	-	T	TCTAAACACAACAGCCCC	0.239316	0.0168067	TCTAAACACAACAGCCCC	0.180412	0.039604	1	140.517	3.07e-31	819	1.97e-22	0.958873	11.9204	0.0804397	2.08e-25	0.885442	5.81532	0.15226	6.3e-07	0.977289	10.3295	0.0946113	1.75e-19	-0.155225	-0.80974	0.191697	0.419006
rs72853361:2863846:G:A	1	2863846	-	cg25137787	2863815	31	-	-	G	A	0.0128205	0.0168067	A	0.189474	0.0594059	0	140.511	3.08e-31	932	2.25e-22	1.54424	12.2606	0.125952	1.79e-26	1.62197	5.90848	0.274515	4.6e-07	1.4846	10.2762	0.14447	2.44e-19	-0.0703212	-0.255543	0.275184	0.798554
rs2115940:158383882:T:C	3	158383882	LXN|GFM1	cg04911005	158390632	6750	LXN|GFM1	TSS200|Body	T	C	0.319328	0	C	0.534653	0	1	140.49	3.11e-31	1110	2.71e-22	0.683634	12.4304	0.0549968	5.26e-27	0.529007	4.09975	0.129034	0.000175301	0.701693	11.1213	0.0630948	1.2e-21	-0.19208	-1.50063	0.127999	0.134953
rs34551018:112192823:GA:G	9	112192824	PTPN3	cg07258223	112192767	57	PTPN3	TSS1500|Body	GA	G	0.25	0.0756303	G	0.140625	0.049505	1	140.488	3.11e-31	1489	3.64e-22	-1.02719	-12.4065	0.0827942	6.25e-27	-0.991702	-3.83918	0.258311	0.000391506	-0.997086	-11.2138	0.0889161	6.68e-22	0.0307084	0.148393	0.206939	0.882175
rs12237222:85834743:G:T	9	85834743	-	cg24589024	85834240	503	-	-	G	T	0.551282	0.0168067	T	0.382653	0.029703	1	140.493	3.11e-31	1564	3.81e-22	-0.900797	-11.8389	0.0760877	3.74e-25	-1.04921	-6.54584	0.160287	5.31e-08	-0.865228	-9.88154	0.08756	2.84e-18	-0.0702604	-0.377798	0.185973	0.705962
rs9987445:115659132:A:G	9	115659132	-	cg07758904	115652824	6308	SLC46A2	1stExon	A	G	0.242991	0.10084	G	0.0670103	0.039604	0	140.49	3.11e-31	1387	3.39e-22	-1.23618	-11.127	0.111097	5.99e-23	-1.46623	-8.09209	0.181193	2.98e-10	-1.16795	-8.66072	0.134856	4.84e-15	-0.160681	-0.669372	0.240047	0.503993
rs55706802:78620289:T:G	15	78620289	Mir_544	cg12858864	78623765	3476	-	-	T	G	0.0168067	0	G	0.180412	0.039604	0	140.47	3.14e-31	1509	3.72e-22	1.38765	12.0898	0.114778	6.15e-26	1.20348	5.93542	0.202762	4.2e-07	1.47068	10.2587	0.143359	2.72e-19	-0.139554	-0.603896	0.231089	0.546565
rs56121747:49972415:AGGCCTAG:A	3	49972416	-	cg24308560	49941425	30991	MST1R	TSS200	A	AGGCCTAG	0.461538	0.0168067	AGGCCTAG	0.450495	0	1	140.459	3.16e-31	466	1.16e-22	0.832179	12.199	0.068217	2.8e-26	0.739075	6.36601	0.116097	9.77e-08	0.842816	9.99666	0.0843098	1.39e-18	-0.00566241	-0.0369291	0.153332	0.970577
rs6518682	22	30612949	-	cg24447018	30612925	24	-	-	A	G	0.369748	0	G	0.458763	0.039604	1	140.438	3.19e-31	1314	3.29e-22	-0.841101	-12.027	0.0699345	9.67e-26	-0.910599	-8.14424	0.111809	2.51e-10	-0.794002	-8.60867	0.0922329	6.6e-15	-0.196786	-1.25127	0.157269	0.212229
12:9218000:T:C	12	-	-	cg18644252	9217859	-	LOC144571	Body	T	C	0.306723	0	C	0.282828	0.019802	1	140.44	3.19e-31	1344	3.37e-22	0.822557	11.4399	0.0719027	6.49e-24	0.885486	7.60941	0.116367	1.48e-09	0.81425	9.08499	0.0896259	3.76e-16	0.186122	1.16105	0.160304	0.246939
rs554480:129108143:A:G	9	129108143	MVB12B	cg00690778	129135624	27481	MVB12B	Body	A	G	0.247899	0	G	0.155	0.00990099	1	140.438	3.19e-31	1525	3.82e-22	-0.719945	-12.2914	0.0585731	1.44e-26	-0.75646	-4.9007	0.154358	1.34e-05	-0.710871	-10.7898	0.0658834	9.71e-21	0.115925	0.830579	0.139572	0.407155
rs737765	22	22673639	abParts|LOC96610	cg17999327	22698078	24439	-	-	T	C	0.4375	0.12605	C	0.494681	0.0693069	0	140.44	3.19e-31	1047	2.62e-22	0.89252	12.2053	0.0731259	2.68e-26	0.927834	5.78958	0.160259	6.87e-07	0.873771	10.3403	0.0845019	1.63e-19	0.081647	0.488243	0.167226	0.625887
rs1923910:24699279:A:T	13	24699279	SPATA13	cg14698803	24699363	84	SPATA13	Body	A	T	0.0588235	0	T	0.216667	0.108911	0	140.408	3.24e-31	1903	4.84e-22	1.3482	12.6202	0.106829	1.33e-27	1.0361	5.3157	0.194913	3.38e-06	1.42487	10.5902	0.134547	3.41e-20	0.0065452	0.0299037	0.218876	0.976172
rs71486665:125310232:C:T	10	125310232	-	cg07189673	125318715	8483	-	-	C	T	0.12844	0.0840336	T	0.030303	0.019802	0	140.402	3.25e-31	1590	4.06e-22	1.31839	12.1521	0.10849	3.93e-26	1.39928	4.74894	0.29465	2.2e-05	1.30906	10.8558	0.120586	6.41e-21	0.23218	0.797633	0.291087	0.425985
rs72914141:190234811:A:T	2	190234811	-	cg14620917	190329200	94389	WDR75	Body	A	T	0.193277	0	T	0.0255102	0.029703	0	140.395	3.26e-31	972	2.49e-22	-0.86559	-11.3701	0.0761287	1.07e-23	-1.03372	-6.10234	0.169398	2.39e-07	-0.866214	-10.1566	0.0852857	5.14e-19	0.00405348	0.0238827	0.169724	0.980969
rs11206831:56963026:C:T	1	56963026	PPAP2B	cg12117407	56968826	5800	PPAP2B	Body	C	T	0.237288	0.00840336	T	0.0544554	0	1	140.364	3.31e-31	1414	3.68e-22	-1.21556	-11.8807	0.102314	2.77e-25	-1.14088	-4.94693	0.230624	1.15e-05	-1.24808	-10.7653	0.115936	1.13e-20	0.0499101	0.239195	0.208659	0.811188
rs9872804:38033462:C:T	3	38033462	VILL	cg27440986	38045545	12083	VILL	Body	C	T	0.212389	0.0504202	T	0.44086	0.0792079	1	140.324	3.38e-31	1049	2.78e-22	-0.882026	-11.3088	0.0779945	1.65e-23	-1.15595	-7.09827	0.16285	8.21e-09	-0.868964	-9.48359	0.0916282	3.31e-17	-0.142683	-0.77654	0.183742	0.438304
rs1984309:24230815:G:A	22	24230815	-	cg01512757	24230648	167	-	-	A	G	0.304545	0.0756303	G	0.145161	0.0792079	1	140.318	3.39e-31	1047	2.79e-22	-0.579873	-11.8413	0.0489703	3.67e-25	-0.680083	-6.92794	0.0981652	1.46e-08	-0.551826	-9.60843	0.0574314	1.54e-17	-0.0478872	-0.455793	0.105063	0.64901
rs10913821:179549586:G:A	1	179549586	-	cg08376771	179560669	11083	TDRD5	TSS1500|TSS200	G	A	0.298246	0.0420168	A	0.128866	0.039604	1	140.316	3.39e-31	1377	3.67e-22	1.03314	12.1065	0.0853381	5.46e-26	1.02695	4.70004	0.218498	2.58e-05	1.0127	10.8732	0.0931379	5.75e-21	-0.165577	-0.757856	0.21848	0.449387
rs150487256:80204010:C:CG	16	80204011	-	cg19500342	80201740	2271	LOC102724084	Body	C	CG	0.453782	0	CG	0.361386	0	1	140.29	3.44e-31	2147	5.8e-22	0.700642	11.8993	0.058881	2.42e-25	0.595699	4.60328	0.129408	3.53e-05	0.727693	10.9133	0.0666796	4.46e-21	-0.0302686	-0.209906	0.1442	0.833944
rs1859771:108103777:A:T	7	108103777	-	cg19486437	108108892	5115	-	-	T	A	0.402542	0.00840336	A	0.212121	0.019802	1	140.27	3.47e-31	1282	3.49e-22	1.02061	12.3509	0.0826343	9.35e-27	0.83127	5.4665	0.152066	2.04e-06	1.08156	10.5065	0.102942	5.76e-20	0.0994062	0.599939	0.165694	0.549193
rs12644822:68622535:G:A	4	68622535	LOC550112|GNRHR	cg08916385	68622534	1	GNRHR	TSS1500	G	A	0.375	0.0252101	A	0.216495	0.039604	1	140.267	3.48e-31	1167	3.19e-22	0.982055	12.2935	0.0798838	1.41e-26	1.01586	6.58648	0.154234	4.63e-08	0.958003	9.84303	0.0973281	3.61e-18	-0.0152691	-0.0877642	0.173978	0.930148
rs71179931:2912194:TCTC:T	19	2912198	ZNF57	cg05002190	2926196	13998	-	-	TCTC	T	0.392241	0.0252101	T	0.130208	0.049505	1	140.253	3.5e-31	1144	3.14e-22	-0.891843	-12.4071	0.0718815	6.22e-27	-0.936304	-5.311	0.176295	3.43e-06	-0.868343	-10.5852	0.0820336	3.52e-20	-0.000112057	-0.000708076	0.158256	0.999436
rs574015	2	127738513	-	cg08687025	127729123	9390	-	-	C	T	0.340336	0	T	0.49505	0	1	140.256	3.5e-31	1634	4.49e-22	-0.842466	-12.4073	0.0679007	6.22e-27	-0.885095	-5.7786	0.153168	7.13e-07	-0.81671	-10.3375	0.0790047	1.66e-19	-0.158974	-1.00909	0.157541	0.314091
rs616008	13	110878344	COL4A1	cg11683648	110878284	60	COL4A1	Body	T	C	0.424107	0.0588235	C	0.5625	0.049505	1	140.231	3.54e-31	2016	5.6e-22	0.864084	12.0967	0.0714311	5.85e-26	0.930752	5.76431	0.161468	7.48e-07	0.847254	10.3442	0.0819058	1.59e-19	-0.0797216	-0.467869	0.170393	0.640364
rs12448464:89596714:A:G	16	89596714	SPG7	cg05484508	89589025	7689	SPG7	Body	G	A	0.413043	0.0336134	A	0.5	0.00990099	1	140.222	3.56e-31	1475	4.12e-22	0.799716	11.463	0.0697652	5.5e-24	0.918577	6.06497	0.151456	2.71e-07	0.814689	10.1704	0.0801035	4.71e-19	0.0825555	0.49666	0.166221	0.619948
rs219861:9597555:A:G	20	9597555	PAK7	cg00077402	9597606	51	PAK7	Body	A	G	0.478448	0.0252101	G	0.153465	0	1	140.218	3.56e-31	1504	4.21e-22	0.987556	11.8222	0.0835338	4.21e-25	1.03938	7.99558	0.129995	4.09e-10	0.951911	8.73434	0.108985	3.11e-15	0.135641	0.856337	0.158397	0.392788
rs11668203:19531370:C:T	19	19531370	GATAD2A	cg01274170	19562378	31008	GATAD2A	5'UTR	C	T	0.142857	0.0588235	T	0.429293	0.019802	1	140.217	3.57e-31	1034	2.89e-22	-1.02349	-12.026	0.0851065	9.74e-26	-0.879499	-6.00243	0.146524	3.35e-07	-1.05691	-10.2072	0.103546	3.75e-19	-0.0198854	-0.113706	0.174884	0.909579
rs3766614:210019701:G:A	1	210019701	DIEXF	cg21951975	209979733	39968	IRF6	TSS1500	G	A	0.306723	0	A	0.534653	0	1	140.214	3.57e-31	1036	2.9e-22	-0.817017	-11.2726	0.0724783	2.13e-23	-0.353656	-1.49382	0.236746	0.14236	-0.899267	-11.7466	0.0765555	2.28e-23	0.375972	2.26349	0.166103	0.0246277
rs1881797	1	247689532	GCSAML|GCSAML-AS1	cg07313626	247681931	7601	-	-	T	C	0.197479	0	C	0.470297	0	1	140.212	3.58e-31	1987	5.58e-22	-0.902741	-11.9746	0.0753881	1.41e-25	-0.823913	-5.81925	0.141584	6.22e-07	-0.911344	-10.3125	0.0883726	1.94e-19	-0.023831	-0.14886	0.16009	0.881807
rs2839584	21	44236622	-	cg03543861	44258195	21573	-	-	T	C	0.197479	0	C	0.153465	0	1	140.191	3.61e-31	1802	5.11e-22	1.12849	11.6998	0.0964539	1.01e-24	1.29924	5.23235	0.248309	4.46e-06	1.08936	10.6214	0.102564	2.8e-20	0.140168	0.53434	0.262321	0.593672
rs10007416:10159457:T:C	4	10159457	-	cg25186802	10149849	9608	-	-	T	C	0.190678	0.00840336	C	0.148515	0	1	140.179	3.63e-31	1502	4.29e-22	1.1712	11.9748	0.0978052	1.41e-25	1.22441	5.57711	0.219542	1.41e-06	1.17411	10.4439	0.11242	8.53e-20	-0.0285161	-0.125472	0.227271	0.90027
rs2267033:24148533:A:G	22	24148533	SMARCB1	cg08219923	24129128	19405	SMARCB1	TSS200	A	G	0.147826	0.0336134	G	0.07	0.00990099	1	140.176	3.64e-31	1096	3.13e-22	-1.44441	-12.0431	0.119937	8.61e-26	-1.62754	-6.01587	0.27054	3.2e-07	-1.38985	-10.1973	0.136295	3.99e-19	0.0102636	0.0347265	0.295555	0.972331
rs8009260:81408591:G:T	14	81408591	CEP128	cg06993952	81408941	350	-	-	G	T	0.584746	0.00840336	T	0.39	0.00990099	1	140.174	3.64e-31	1258	3.6e-22	0.870769	12	0.0725641	1.17e-25	0.987319	7.19507	0.137222	5.92e-09	0.81163	9.4024	0.0863215	5.44e-17	0.293529	1.78258	0.164665	0.0760985
rs722797:51209933:T:C	14	51209933	NIN	cg09860956	51210430	497	NIN	Body	C	T	0.231092	0	T	0.0742574	0	1	140.178	3.64e-31	1339	3.82e-22	-1.13964	-11.9413	0.0954373	1.79e-25	-1.00763	-5.99345	0.168122	3.45e-07	-1.20252	-10.2106	0.117772	3.67e-19	0.0898859	0.470039	0.191231	0.638815
rs138836545:22233980:G:A	16	22233980	EEF2K	cg04486305	22207248	26732	-	-	G	A	0.0683761	0.0168067	A	0.0773196	0.039604	1	140.172	3.65e-31	353	1.01e-22	-1.61798	-11.9358	0.135556	1.86e-25	-1.34903	-5.82392	0.231637	6.12e-07	-1.7311	-10.308	0.167938	2e-19	-0.0316667	-0.10668	0.296838	0.915145
rs11742144:422178:G:A	5	422178	AHRR	cg24250168	445049	22871	EXOC3	5'UTR	G	A	0.394068	0.00840336	A	0.095	0.00990099	1	140.167	3.66e-31	989	2.84e-22	-1.02713	-11.938	0.0860389	1.83e-25	-1.06572	-6.32185	0.168577	1.13e-07	-1.00521	-10.01	0.10042	1.28e-18	-0.173541	-0.957342	0.181274	0.339496
rs17151978	10	12652657	CAMK1D	cg26169081	12648338	4319	CAMK1D	Body	G	A	0.245763	0.00840336	A	0.268421	0.0594059	1	140.163	3.66e-31	1802	5.18e-22	0.860038	12.1491	0.0707904	4.01e-26	0.785078	6.58202	0.119276	4.7e-08	0.887529	9.84073	0.0901894	3.66e-18	-0.018551	-0.120227	0.154299	0.904418
rs62189692:162925618:G:C	2	162925618	DPP4	cg24827032	162929690	4072	DPP4	Body	G	C	0.367521	0.0168067	C	0.222772	0	1	140.161	3.67e-31	645	1.86e-22	-0.972903	-11.727	0.0829627	8.34e-25	-1.06843	-5.33412	0.200301	3.18e-06	-0.981579	-10.5692	0.0928715	3.89e-20	0.171247	0.816707	0.20968	0.415021
rs9662373:156588479:A:G	1	156588479	HAPLN2	cg01612182	156593260	4781	HAPLN2	5'UTR|ExonBnd	A	G	0.294118	0	G	0.128713	0	1	140.157	3.68e-31	1148	3.31e-22	0.850103	12.1383	0.0700346	4.34e-26	0.84091	4.50635	0.186606	4.83e-05	0.830676	10.9476	0.0758775	3.59e-21	-0.0758903	-0.441053	0.172066	0.659629
12:1059429:C:T	12	-	-	cg02055889	1059459	-	RAD52	TSS1500	T	C	0.15678	0.00840336	C	0.292079	0	1	140.153	3.68e-31	1370	3.96e-22	1.07934	11.9353	0.0904333	1.87e-25	1.2297	5.98713	0.205391	3.52e-07	1.04316	10.2131	0.102139	3.61e-19	-0.0272534	-0.122031	0.223331	0.902991
rs12422015	11	57193653	SLC43A3	cg22672717	57193703	50	SLC43A3	5'UTR	A	G	0.258621	0.0252101	G	0.257426	0	1	140.149	3.69e-31	857	2.48e-22	-1.03635	-11.747	0.0882219	7.22e-25	-0.847674	-3.62876	0.233599	0.0007376	-1.0539	-11.2686	0.0935255	4.72e-22	0.431576	2.0018	0.215594	0.0465933
rs1602511	8	126959274	LINC00861	cg08792272	126959444	170	-	-	G	A	0.179825	0.0420168	A	0.163265	0.029703	1	140.148	3.69e-31	1418	4.11e-22	1.18711	11.739	0.101126	7.65e-25	1.44513	7.01349	0.20605	1.09e-08	1.1274	9.53722	0.11821	2.38e-17	0.0698495	0.291848	0.239335	0.770691
12:55913813:T:C	12	-	-	cg26332838	55840205	-	-	-	T	C	0.0966387	0	C	0.0867347	0.029703	1	140.142	3.7e-31	987	2.87e-22	1.57226	11.7184	0.13417	8.86e-25	1.79065	5.96788	0.300048	3.76e-07	1.54413	10.2238	0.151033	3.38e-19	0.329395	1.02738	0.320616	0.305423
rs2467769:80739345:C:T	8	80739345	AK055332	cg18670461	80739361	16	LOC101927040	Body	T	C	0.159664	0	C	0.046875	0.049505	0	140.138	3.71e-31	1278	3.72e-22	1.43548	12.0465	0.119162	8.4e-26	1.26623	5.23813	0.241732	4.38e-06	1.46702	10.616	0.138189	2.9e-20	-0.125925	-0.463784	0.271518	0.643283
rs12867262:111014433:A:G	13	111014433	COL4A2	cg00268085	111014385	48	COL4A2	Body	A	G	0.356481	0.092437	G	0.0663265	0.029703	1	140.133	3.72e-31	1923	5.61e-22	1.04222	11.7261	0.0888797	8.39e-25	1.32288	5.46569	0.242035	2.04e-06	1.02006	10.5005	0.0971443	5.99e-20	0.276941	1.23328	0.224557	0.218851
12:50526491:A:AGAGTGT	12	-	-	cg05920113	50529587	-	CERS5	Body	A	AGAGTGT	0.264706	0	AGAGTGT	0.247525	0	1	140.128	3.73e-31	782	2.29e-22	-0.681527	-12.3508	0.0551807	9.35e-27	-0.621602	-5.07786	0.122414	7.45e-06	-0.694343	-10.6931	0.0649335	1.78e-20	0.0070772	0.0548437	0.129043	0.956315
rs11204367:21503255:G:A	17	21503255	-	cg05785424	21226409	276846	-	-	G	A	0.465217	0.0336134	A	0.125	0.049505	1	140.094	3.79e-31	653	1.94e-22	0.897341	10.904	0.0822949	2.89e-22	1.16363	8.35635	0.139251	1.25e-10	0.82839	8.38246	0.0988242	2.53e-14	0.143058	0.818146	0.174856	0.414201
rs4621062:74961027:T:A	18	74961027	GALR1	cg18961944	74961360	333	GALR1	TSS1500	T	A	0.453782	0	A	0.392857	0.029703	1	140.093	3.79e-31	2229	6.64e-22	0.786492	12.0737	0.0651408	6.91e-26	0.374745	2.44781	0.153094	0.0184319	0.846355	11.5802	0.0730863	6.55e-23	-0.346579	-2.18546	0.158584	0.0299611
rs9277626:33081823:A:G	6	33081823	HLA-DPB2	cg00668358	33081798	25	HLA-DPB2	Body	A	G	0.297297	0.0672269	G	0.189474	0.0594059	1	140.088	3.8e-31	3865	6.65e-22	1.07033	12.6167	0.0848341	1.36e-27	0.957432	5.35745	0.17871	2.94e-06	1.06857	10.554	0.101249	4.28e-20	0.0653892	0.335903	0.194667	0.737279
rs7992042:99095674:A:G	13	99095674	FARP1	cg22223119	99095684	10	FARP1	Body	G	A	0.119469	0.0504202	A	0.428571	0.0990099	1	140.085	3.81e-31	1618	4.84e-22	-0.936851	-11.7829	0.079509	5.58e-25	-1.04103	-7.3117	0.142378	4e-09	-0.909746	-9.30722	0.0977463	9.73e-17	-0.0767348	-0.471635	0.1627	0.637677
rs2242083:1044825:C:G	4	1044825	-	cg01815783	1047043	2218	-	-	C	G	0.395455	0.0756303	G	0.244444	0.108911	0	140.081	3.82e-31	1143	3.42e-22	0.947568	11.7385	0.0807228	7.67e-25	0.866756	5.00331	0.173237	9.54e-06	0.976871	10.7261	0.0910746	1.45e-20	0.0592953	0.32196	0.18417	0.747803
rs13009660:11734258:G:A	2	11734258	GREB1	cg24173596	11734257	1	GREB1	Body	G	A	0.161017	0.00840336	A	0.171717	0.019802	1	140.082	3.82e-31	1393	4.17e-22	1.20251	12.152	0.0989557	3.93e-26	1.23813	5.94922	0.208116	4.01e-07	1.17584	10.2318	0.11492	3.22e-19	-0.112552	-0.466045	0.241505	0.641666
rs13407457	2	11655487	-	cg23019794	11656909	1422	-	-	G	T	0.169492	0.00840336	T	0.315	0.00990099	1	140.075	3.83e-31	1375	4.13e-22	-0.988139	-12.0402	0.0820698	8.79e-26	-0.980867	-5.7605	0.170275	7.58e-07	-0.992337	-10.3388	0.0959816	1.65e-19	0.00253251	0.0140912	0.179723	0.988771
rs6585008:112518427:A:G	10	112518427	RBM20|7SK	cg08431336	112518914	487	RBM20	Body	G	A	0.169492	0.00840336	A	0.115	0.00990099	1	140.062	3.85e-31	1423	4.31e-22	-1.24243	-12.3646	0.100483	8.46e-27	-1.1032	-4.38348	0.251671	7.16e-05	-1.23443	-10.993	0.112292	2.7e-21	0.0424371	0.166592	0.254737	0.867852
rs1500482	2	234683038	UGT1A8|UGT1A1|UGT1A7|UGT1A10|UGT1A3|UGT1A9|DQ655967|DQ655968|DQ655969|UGT1A5|UGT1A6|UGT1A4	cg17714409	234683052	14	MROH2A	TSS1500	T	C	0.239496	0	C	0.18	0.00990099	1	140.044	3.89e-31	1497	4.57e-22	1.1172	12.037	0.0928132	9e-26	0.981647	4.47126	0.219546	5.4e-05	1.12823	10.9568	0.10297	3.39e-21	-0.157924	-0.68409	0.230853	0.494672
rs72753989:111459028:T:C	9	111459028	-	cg12269130	111454187	4841	-	-	T	C	0.142857	0	C	0.045	0.00990099	0	140.035	3.91e-31	1557	4.77e-22	1.23649	11.6402	0.106226	1.55e-24	1.07966	3.6952	0.292179	0.000604864	1.27318	11.2419	0.113253	5.59e-22	-0.163624	-0.640678	0.255392	0.52243
rs8066658:79184846:C:T	17	79184846	AZI1	cg09787240	79184883	37	CEP131	Body	T	C	0.0294118	0	C	0.14	0.00990099	0	140.028	3.92e-31	1545	4.75e-22	1.52719	11.8638	0.128726	3.12e-25	1.31778	6.50977	0.202431	6e-08	1.63342	9.88183	0.165295	2.84e-18	-0.188519	-0.741646	0.25419	0.45913
rs7663402:135249945:C:T	4	135249945	BC032916	cg24708694	135248946	999	-	-	T	C	0.388889	0.0168067	C	0.323232	0.019802	1	140.024	3.93e-31	983	3.03e-22	0.883677	11.6617	0.0757761	1.33e-24	0.882528	6.33239	0.139367	1.09e-07	0.897964	9.99623	0.0898302	1.39e-18	0.0935443	0.554337	0.16875	0.579938
rs147883408:96712932:C:CTTT	9	96712933	BARX1	cg06194070	96712772	161	-	-	C	CTTT	0.105042	0	CTTT	0.113861	0	1	140.01	3.95e-31	1392	4.32e-22	-1.21543	-11.7456	0.10348	7.3e-25	-0.945417	-2.91665	0.324145	0.00555096	-1.22548	-11.4675	0.106865	1.34e-22	0.37023	1.31147	0.282302	0.191132
rs12401609:229796524:G:A	1	229796524	URB2	ch.1.4512450F	229794078	2446	URB2	Body	G	A	0.47479	0	A	0.32	0.00990099	1	140.008	3.96e-31	1127	3.5e-22	-0.819399	-12.0797	0.0678328	6.62e-26	-0.817341	-5.56147	0.146965	1.48e-06	-0.822496	-10.444	0.0787527	8.53e-20	-0.178073	-1.09828	0.162138	0.273341
rs2911404:82215456:T:G	16	82215456	-	cg05247190	82216768	1312	-	-	G	T	0.440171	0.0168067	T	0.4	0.00990099	1	140.006	3.96e-31	2433	6.93e-22	-0.773735	-12.1377	0.0637463	4.36e-26	-0.683139	-4.75253	0.143742	2.17e-05	-0.802916	-10.836	0.0740968	7.26e-21	0.110954	0.71264	0.155694	0.476859
rs1074404:208436320:T:G	1	208436320	-	cg11318983	208425671	10649	-	-	T	G	0.378151	0	G	0.133663	0	1	139.954	4.07e-31	1182	3.77e-22	0.979904	11.6405	0.0841807	1.55e-24	1.03832	5.51461	0.188284	1.73e-06	0.990262	10.4663	0.0946145	7.42e-20	-0.0346715	-0.18684	0.185568	0.851966
rs2024643:43094340:G:C	22	43094340	A4GALT	cg11418092	43092713	1627	A4GALT	5'UTR	C	G	0.288136	0.00840336	G	0.414141	0.019802	1	139.949	4.08e-31	1459	4.67e-22	0.916849	12.0448	0.0761196	8.5e-26	0.862222	5.39348	0.159864	2.6e-06	0.932706	10.529	0.0885848	5.01e-20	-0.00875004	-0.0483379	0.181018	0.961493
rs11074549:23191892:C:G	16	23191892	-	cg05647430	23196129	4237	SCNN1G	5'UTR	C	G	0.260684	0.0168067	G	0.128713	0	1	139.939	4.1e-31	1060	3.41e-22	-1.06928	-12.2235	0.0874774	2.35e-26	-0.999546	-6.55233	0.152548	5.2e-08	-1.07616	-9.84916	0.109264	3.47e-18	-0.371137	-1.95346	0.189989	0.0520929
rs9397355:151082536:C:T	6	151082536	PLEKHG1	cg18489530	151085866	3330	PLEKHG1	Body	C	T	0.275424	0.00840336	T	0.608911	0	1	139.93	4.12e-31	2058	6.65e-22	-0.881757	-11.9345	0.0738828	1.88e-25	-0.891315	-5.86295	0.152025	5.36e-07	-0.856462	-10.274	0.0833617	2.47e-19	0.144708	0.924637	0.156503	0.356216
rs375522559:156889008:ACCCGTAG:A	7	156889011	-	cg01580578	156889041	30	-	-	ACCCGTAG	A	0.237069	0.0252101	A	0.274725	0.0990099	1	139.922	4.13e-31	1406	4.56e-22	1.12996	12.4553	0.0907211	4.39e-27	0.950609	4.62638	0.205476	3.28e-05	1.15964	10.8866	0.106519	5.28e-21	-0.0858404	-0.412858	0.207917	0.680132
rs12890109:68781593:C:A	14	68781593	RAD51B	cg18825221	68749962	31631	RAD51L1	Body	C	A	0.676471	0	A	0.267327	0	1	139.919	4.14e-31	1333	4.33e-22	-0.781925	-11.1681	0.0700141	4.47e-23	-0.974261	-7.90132	0.123304	5.59e-10	-0.725843	-8.80276	0.0824563	2.07e-15	-0.145734	-1.02337	0.142406	0.307309
rs6671017:117843623:C:T	1	117843623	-	cg16305609	117837480	6143	LINC01525	TSS1500	C	T	0.183761	0.0168067	T	0.267327	0	1	139.921	4.14e-31	1352	4.39e-22	0.991324	11.8613	0.0835764	3.18e-25	0.942279	5.61485	0.167819	1.24e-06	1.05735	10.4112	0.101559	1.05e-19	-0.131022	-0.723261	0.181154	0.470325
rs9549650:113715787:A:C	13	113715787	MCF2L	cg25966809	113708529	7258	MCF2L	Body	C	A	0.199115	0.0504202	A	0.0255102	0.029703	0	139.912	4.15e-31	1234	4.02e-22	1.38208	12.0089	0.115087	1.1e-25	1.66397	6.15554	0.270321	1.99e-07	1.30208	10.1006	0.128912	7.29e-19	0.226488	0.837032	0.270585	0.403526
rs3939935:102683331:G:A	8	102683331	GRHL2	cg25876227	102680096	3235	GRHL2	3'UTR	G	A	0.152542	0.00840336	A	0.09	0.00990099	1	139.915	4.15e-31	1163	3.79e-22	1.34888	11.8997	0.113354	2.41e-25	1.68192	6.5901	0.255219	4.57e-08	1.25074	9.8227	0.127332	4.09e-18	0.246194	0.892132	0.275962	0.373343
rs1546026:10832167:A:G	2	10832167	NOL10	cg01299579	10830716	1451	NOL10	TSS1500	A	G	0.279661	0.00840336	G	0.05	0.00990099	1	139.91	4.16e-31	1831	5.98e-22	-1.19961	-11.6924	0.102597	1.07e-24	-1.16942	-3.2582	0.358916	0.00216463	-1.22657	-11.3707	0.107871	2.47e-22	-0.0175508	-0.0576605	0.304383	0.954074
rs4374997:22169326:C:A	8	22169326	PIWIL2	cg21471580	22132874	36452	PIWIL2	5'UTR|1stExon|TSS1500	A	C	0.474576	0.00840336	C	0.207071	0.019802	1	139.899	4.18e-31	974	3.2e-22	0.862527	11.8886	0.0725508	2.62e-25	1.00448	6.62777	0.151557	4.02e-08	0.821703	9.79654	0.0838769	4.81e-18	0.212234	1.34337	0.157986	0.180601
rs11326637:119592580:GA:G	2	119592581	-	cg12379048	119599067	6486	-	-	G	GA	0.218487	0	GA	0.424242	0.019802	1	139.896	4.19e-31	1444	4.75e-22	-0.923842	-12.1483	0.0760473	4.04e-26	-0.884684	-4.77676	0.185206	2.01e-05	-0.924804	-10.8203	0.0854695	8.02e-21	0.104233	0.574566	0.181411	0.5662
rs243629	21	19220798	CHODL-AS1	cg15795081	19220782	16	CHODL-AS1	Body	C	T	0.360169	0.00840336	T	0.415842	0	1	139.894	4.19e-31	1478	4.86e-22	0.448514	10.9558	0.0409386	2.01e-22	0.563063	8.55798	0.0657939	6.47e-11	0.405766	8.16424	0.0497003	9.1e-14	0.139334	1.55832	0.0894128	0.120663
rs594814:73357292:C:G	11	73357292	PLEKHB1	cg24176731	73357164	128	PLEKHB1	TSS200|TSS1500	C	G	0	0	G	0.14	0.00990099	0	139.888	4.2e-31	1175	3.88e-22	1.26767	12.0556	0.105152	7.87e-26	0.991032	4.30603	0.23015	9.16e-05	1.34517	11.0157	0.122114	2.34e-21	-0.191854	-0.771697	0.248614	0.441161
rs2183570:30442481:C:T	21	30442481	CCT8	cg05406101	30392219	50262	RWDD2B	TSS1500	T	C	0.130252	0	C	0.029703	0	0	139.89	4.2e-31	1093	3.6e-22	1.65599	11.9261	0.138855	2e-25	1.50626	4.54034	0.331751	4.33e-05	1.74507	10.9213	0.159785	4.24e-21	-0.303039	-0.965395	0.313902	0.335458
rs10157301:152751595:G:C	1	152751595	-	cg16354520	152671707	79888	LCE2A	3'UTR	G	C	0.365546	0	C	0.335	0.00990099	1	139.887	4.21e-31	1110	3.66e-22	0.946795	11.6783	0.0810731	1.18e-24	0.951075	4.68212	0.203129	2.73e-05	0.973646	10.8612	0.0896448	6.2e-21	-0.0245175	-0.125867	0.194789	0.899958
12:69237735:T:C	12	-	-	cg19261497	69236811	-	MDM2	3'UTR	T	C	0	0	C	0.255102	0.029703	0	139.886	4.21e-31	1622	5.36e-22	-1.15974	-11.9658	0.0969209	1.5e-25	-1.13587	-6.9039	0.164526	1.58e-08	-1.18069	-9.60324	0.122947	1.59e-17	-0.124294	-0.691875	0.179648	0.48978
rs10045972:168089461:A:G	5	168089461	SLIT3	cg15088158	168080297	9164	-	-	G	A	0.56087	0.0336134	A	0.376238	0	1	139.882	4.22e-31	1647	5.45e-22	0.907892	12.2011	0.0744106	2.76e-26	0.844488	4.88569	0.172849	1.41e-05	0.929467	10.7709	0.0862942	1.09e-20	-0.13946	-0.820679	0.169932	0.41276
rs11683761:225824992:T:C	2	225824992	DOCK10	cg12148955	225809244	15748	DOCK10	Body	T	C	0.277311	0	C	0.108911	0	1	139.876	4.23e-31	1226	4.07e-22	-1.11676	-12.1168	0.0921662	5.07e-26	-1.09903	-5.80039	0.189475	6.63e-07	-1.09509	-10.3069	0.106248	2.01e-19	-0.110662	-0.524857	0.210842	0.600236
rs8121266:57617698:T:G	20	57617698	SLMO2-ATP5E|SLMO2	cg14073986	57617431	267	SLMO2	Body	T	G	0.145299	0.0168067	G	0.260417	0.049505	1	139.867	4.25e-31	1309	4.37e-22	-1.01956	-11.4487	0.0890544	6.09e-24	-1.32014	-7.00639	0.18842	1.12e-08	-0.969226	-9.5277	0.101727	2.52e-17	-0.469012	-2.10639	0.222662	0.0363582
rs9925719	16	4461861	CORO7-PAM16|CORO7	cg00280984	4406833	55028	CORO7-PAM16|CORO7	Body	G	A	0.222689	0	A	0.321782	0	1	139.867	4.25e-31	1433	4.78e-22	-0.785585	-12.5969	0.0623632	1.57e-27	-0.683002	-5.73701	0.119052	8.21e-07	-0.7835	-10.3419	0.0757601	1.62e-19	-0.109772	-0.801948	0.136882	0.42349
rs59490468:58056322:G:T	8	58056322	-	cg01695620	58122850	66528	-	-	G	T	0.109244	0	T	0.271277	0.0693069	1	139.861	4.26e-31	1483	4.96e-22	1.0947	11.2746	0.0970938	2.1e-23	1.39239	7.01193	0.198575	1.1e-08	1.04574	9.52333	0.109808	2.59e-17	0.00227697	0.00930536	0.244694	0.992584
rs10936061:156877357:T:C	3	156877357	CCNL1	cg20892840	156879058	1701	CCNL1	TSS1500	T	C	0.239496	0	C	0.0742574	0	1	139.774	4.45e-31	1063	3.71e-22	1.11955	11.823	0.0946925	4.19e-25	0.953628	3.28779	0.290051	0.00199025	1.12357	11.3562	0.0989381	2.71e-22	-0.464505	-1.96966	0.23583	0.0501918
rs3742722	14	81405846	CEP128	cg10772532	81405846	0	C14orf145	1stExon|5'UTR	C	A	0.596639	0	A	0.39	0.00990099	1	139.773	4.45e-31	1231	4.3e-22	0.951403	12.1086	0.0785727	5.37e-26	0.935745	5.63358	0.166101	1.16e-06	0.966122	10.394	0.0929499	1.17e-19	0.21671	1.23023	0.176154	0.219988
rs35992802:8875191:T:TTA	17	8875203	-	cg00429726	8897867	22664	-	-	T	TTA	0.411504	0.0504202	TTA	0.08	0.00990099	1	139.755	4.49e-31	1558	5.5e-22	1.02463	12.0203	0.0852412	1.01e-25	1.01427	5.70837	0.177681	9.04e-07	1.03157	10.3523	0.0996473	1.51e-19	0.196979	1.1405	0.172713	0.255377
rs5894559:122239870:G:GT	8	122239871	-	cg25574869	122239596	275	-	-	GT	G	0.388889	0.0168067	G	0.25	0.029703	1	139.748	4.51e-31	1557	5.51e-22	-0.932086	-11.8343	0.0787612	3.86e-25	-0.824323	-3.9518	0.208594	0.00027732	-0.970488	-11.1414	0.0871063	1.06e-21	-0.019104	-0.0926534	0.206188	0.926267
rs7952454:122597548:G:A	11	122597548	SnoU13|UBASH3B	cg08285980	122595397	2151	UBASH3B	Body	G	A	0.121739	0.0336134	A	0.0208333	0.049505	0	139.741	4.52e-31	1430	5.08e-22	1.47003	11.7542	0.125064	6.86e-25	0.976701	3.92541	0.248815	0.000300759	1.55724	11.1504	0.139658	9.98e-22	-0.642598	-2.07881	0.309118	0.0388497
rs11083561:41101981:T:C	19	41101981	LTBP4	cg09006386	41112158	10177	LTBP4	Body	C	T	0.618644	0.00840336	T	0.365	0.00990099	1	139.735	4.54e-31	1297	4.62e-22	-0.855445	-12.0489	0.0709979	8.26e-26	-0.793373	-5.10107	0.155531	6.9e-06	-0.861197	-10.6637	0.0807598	2.15e-20	0.129222	0.807561	0.160015	0.420257
rs58668522:36848369:G:GATAAA	6	36848370	C6orf89	cg16446577	36853324	4954	C6orf89	TSS1500	G	GATAAA	0.457983	0	GATAAA	0.375	0.00990099	1	139.732	4.54e-31	1434	5.11e-22	-0.774485	-11.8421	0.065401	3.65e-25	-0.773806	-5.29125	0.146242	3.66e-06	-0.788741	-10.5705	0.0746174	3.86e-20	0.229608	1.46236	0.157011	0.145136
rs3815916	5	54252825	-	cg10333662	54253707	882	-	-	G	T	0.428571	0	T	0.444444	0.019802	1	139.735	4.54e-31	1506	5.36e-22	-0.874159	-12.5647	0.0695727	1.99e-27	-0.875258	-6.0814	0.143924	2.56e-07	-0.852294	-10.1367	0.0840804	5.82e-19	-0.100927	-0.607651	0.166094	0.544075
12:62654503:C:T	12	-	-	cg13357812	62654503	-	USP15	Body	C	T	0.113445	0	T	0.019802	0	0	139.719	4.57e-31	1377	4.94e-22	-1.86329	-12.1945	0.152797	2.89e-26	-1.90622	-5.52474	0.345033	1.68e-06	-1.83645	-10.4497	0.175741	8.23e-20	-0.314062	-0.890273	0.352771	0.374338
rs10451501:16332007:T:C	19	16332007	AP1M1	cg23451194	16364589	32582	-	-	C	T	0.239316	0.0168067	T	0.535714	0.029703	1	139.711	4.59e-31	1113	4.01e-22	0.911595	11.925	0.076444	2.01e-25	0.904709	5.27904	0.171378	3.82e-06	0.921069	10.5756	0.0870939	3.74e-20	-0.0129165	-0.0792086	0.16307	0.936942
rs11762346	7	6591796	GRID2IP	cg09382002	6590564	1232	GRID2IP	Body	C	T	0.294118	0	T	0.321782	0	1	139.705	4.61e-31	985	3.56e-22	-0.931875	-12.1774	0.0765246	3.27e-26	-0.700345	-3.91586	0.178848	0.000309711	-0.968922	-11.1522	0.086882	9.87e-22	0.371605	2.12995	0.174467	0.0343398
rs142213162:77271445:ATT:A	11	77271446	-	cg12586386	77299805	28359	AQP11	TSS1500	ATT	A	0.317797	0.00840336	A	0.168367	0.029703	1	139.69	4.64e-31	1207	4.4e-22	-1.02835	-11.9673	0.08593	1.49e-25	-0.898802	-4.38507	0.204969	7.12e-05	-1.06589	-10.9755	0.0971153	3.01e-21	0.231572	1.17503	0.197079	0.241315
rs4851838:106362721:A:C	2	106362721	NCK2	cg12089656	106362717	4	NCK2	5'UTR	C	A	0.114407	0.00840336	A	0.0957447	0.0693069	1	139.688	4.65e-31	1831	6.68e-22	-1.01053	-12.0123	0.0841248	1.08e-25	-0.928655	-3.63107	0.255752	0.000732547	-1.02433	-11.2473	0.0910732	5.4e-22	-0.0345599	-0.13758	0.251198	0.890704
rs62097454:11965204:T:C	18	11965204	-	cg24216777	11961028	4176	-	-	T	C	0.265487	0.0504202	C	0.494505	0.0990099	1	139.672	4.68e-31	1313	4.83e-22	0.931015	11.7266	0.0793932	8.36e-25	1.12587	7.72914	0.145666	9.91e-10	0.871748	8.94052	0.0975053	9.02e-16	0.0489101	0.29157	0.167747	0.770903
rs8129985:46728856:T:C	21	46728856	-	cg06120750	46728676	180	-	-	C	T	0.35	0.0756303	T	0.454545	0.128713	0	139.668	4.69e-31	1485	5.47e-22	0.739289	11.7121	0.0631218	9.28e-25	0.784347	7.01543	0.111803	1.09e-08	0.73606	9.51063	0.0773934	2.8e-17	0.0767887	0.525912	0.146011	0.599504
rs61576844:53761591:T:G	19	53761591	VN1R2	cg16708981	53758609	2982	ZNF677	TSS1500	T	G	0.20339	0.00840336	G	0.285	0.00990099	1	139.662	4.71e-31	1329	4.91e-22	-0.983448	-12.2137	0.0805198	2.52e-26	-0.998975	-5.65547	0.176639	1.08e-06	-0.963692	-10.3768	0.0928701	1.3e-19	0.0171764	0.0912824	0.188168	0.927355
rs10221043:84263257:A:G	16	84263257	KCNG4	cg19295533	84263278	21	KCNG4	Body	G	A	0.410377	0.109244	A	0.413978	0.0792079	0	139.656	4.72e-31	2977	8.26e-22	0.961633	11.8408	0.0812135	3.69e-25	0.81906	4.61719	0.177393	3.38e-05	1.01581	10.8783	0.0933799	5.56e-21	-0.299411	-1.62245	0.184542	0.106207
rs10753278:33739606:G:A	1	33739606	ZNF362	cg18238718	33742369	2763	ZNF362	Body	A	G	0.273504	0.0168067	G	0.360215	0.0792079	1	139.642	4.75e-31	992	3.7e-22	-1.00865	-12.0536	0.08368	7.98e-26	-1.08615	-6.94874	0.156309	1.36e-08	-0.985183	-9.55809	0.103073	2.09e-17	-0.0356922	-0.18594	0.191955	0.852671
rs12657199:148656926:G:T	5	148656926	AFAP1L1	cg11968608	148656938	12	AFAP1L1	Body	G	T	0.367521	0.0168067	T	0.177083	0.049505	1	139.637	4.77e-31	1344	5.03e-22	0.894315	11.86	0.0754058	3.21e-25	0.903155	4.00143	0.225708	0.000237938	0.905191	11.1187	0.0814117	1.22e-21	-0.180241	-0.944779	0.190776	0.345857
rs11473033:17944973:T:TTA	20	17944974	SNX5|SNORD17	cg01036264	17942747	2227	SNX5	Body|5'UTR	T	TTA	0.323529	0	TTA	0.148515	0	1	139.634	4.77e-31	1856	6.95e-22	-1.09893	-12.4218	0.0884681	5.6e-27	-0.912487	-5.25194	0.173743	4.18e-06	-1.14791	-10.5854	0.108442	3.51e-20	0.135957	0.708336	0.191938	0.479522
rs7028190:130717977:A:G	9	130717977	FAM102A	cg01681863	130705120	12857	FAM102A	3'UTR	G	A	0.0932203	0.00840336	A	0.34375	0.049505	1	139.623	4.8e-31	865	3.26e-22	1.11476	11.8802	0.0938331	2.78e-25	0.866519	3.78898	0.228695	0.000455982	1.17423	11.1923	0.104915	7.66e-22	-0.151451	-0.757887	0.199834	0.449368
rs1060870:151862661:G:A	1	151862661	THEM4	cg03404346	151839914	22747	-	-	A	G	0.470339	0.00840336	G	0.535	0.00990099	1	139.62	4.81e-31	849	3.2e-22	0.895612	12.203	0.0733927	2.72e-26	0.911339	5.50679	0.165494	1.78e-06	0.874288	10.4544	0.0836285	7.99e-20	-0.0994281	-0.562638	0.176718	0.574281
rs12376088:37597705:A:T	9	37597705	-	cg16618482	37594221	3484	-	-	A	T	0.310345	0.0252101	T	0.188776	0.029703	1	139.62	4.81e-31	1300	4.9e-22	-1.01866	-12.0198	0.0847483	1.02e-25	-1.11551	-5.84284	0.190919	5.74e-07	-0.977625	-10.2704	0.0951885	2.53e-19	-0.0189321	-0.0903346	0.209578	0.928107
rs10853104:47092076:C:T	17	47092076	IGF2BP1	cg10950924	47092072	4	IGF2BP1	Body	T	C	0.534188	0.0168067	C	0.287879	0.019802	1	139.594	4.87e-31	1100	4.2e-22	-0.869151	-11.7824	0.0737666	5.6e-25	-0.920831	-7.29838	0.126169	4.19e-09	-0.841662	-9.29129	0.0905861	1.07e-16	-0.478504	-3.1002	0.154346	0.00219905
rs45583731:90106364:C:A	16	90106364	LOC100130015|GAS8|AK127378	cg07548388	90111833	5469	URAHP	Body	C	A	0.419643	0.0588235	A	0.190217	0.0891089	1	139.588	4.88e-31	1021	3.91e-22	0.887217	11.6227	0.0763348	1.76e-24	0.856389	4.29752	0.199275	9.41e-05	0.902578	11.0054	0.082012	2.49e-21	0.0434301	0.241236	0.180032	0.809608
rs9459093	6	158424693	SYNJ2|SYNJ2-IT1	cg04786164	158424775	82	SYNJ2	Body	C	T	0.55042	0	T	0.262376	0	1	139.584	4.89e-31	1420	5.45e-22	0.673097	11.912	0.0565059	2.21e-25	0.552838	4.20427	0.131494	0.000126326	0.713568	11.0412	0.0646277	1.99e-21	-0.0674975	-0.522115	0.129277	0.60214
rs2874249:39393489:G:C	17	39393489	KRTAP9-8	cg12878400	39383026	10463	KRTAP9-2	1stExon	C	G	0.25	0.00840336	G	0.3125	0.207921	0	139.585	4.89e-31	1529	5.87e-22	1.04638	11.5937	0.0902542	2.16e-24	0.767535	3.17304	0.241892	0.00275076	1.09652	11.3805	0.0963507	2.32e-22	-0.304252	-1.37204	0.221751	0.171513
rs6676320:205297771:A:G	1	205297771	-	cg24482850	205291215	6556	NUAK2	TSS1500	A	G	0.315126	0	G	0.333333	0.019802	1	139.583	4.9e-31	1319	5.07e-22	-0.72334	-12.2159	0.0592131	2.48e-26	-0.657302	-5.41724	0.121335	2.4e-06	-0.738808	-10.4994	0.070367	6.03e-20	0.127422	0.910647	0.139924	0.363525
rs7918709	10	80217968	LINC00856	cg08356028	80217969	1	-	-	G	A	0.472222	0.092437	A	0.284946	0.0792079	1	139.578	4.91e-31	1444	5.56e-22	0.950424	11.2829	0.0842359	1.98e-23	1.17997	8.05633	0.146465	3.35e-10	0.880262	8.64138	0.101866	5.43e-15	0.182397	0.973787	0.187307	0.331282
rs56389779:56707942:T:TG	18	56707943	OACYLP	cg14218844	56709536	1593	LOC390858	Body	TG	T	0.10084	0	T	0.178218	0	1	139.577	4.91e-31	1892	7.29e-22	-1.03483	-11.5387	0.0896827	3.2e-24	-1.27822	-7.3433	0.174066	3.6e-09	-0.952733	-9.2549	0.102944	1.34e-16	-0.262223	-1.26816	0.206775	0.206145
rs1572860	10	99310982	UBTD1	cg14314776	99332518	21536	ANKRD2	1stExon	T	C	0.268908	0	C	0.19802	0	1	139.571	4.93e-31	1204	4.66e-22	-1.03418	-12.0958	0.0854991	5.89e-26	-1.04639	-4.79834	0.218073	1.87e-05	-1.01723	-10.7957	0.0942255	9.36e-21	0.205315	0.96373	0.213042	0.33629
rs3760165:55981614:G:A	17	55981614	CUEDC1	cg06723357	55981642	28	CUEDC1	TSS1500	G	A	0.0884956	0.0504202	A	0.142105	0.0594059	1	139.564	4.94e-31	1446	5.61e-22	1.2569	12.0412	0.104384	8.73e-26	1.45991	6.59783	0.221271	4.45e-08	1.17899	9.79965	0.12031	4.72e-18	-0.0696853	-0.272065	0.256135	0.785839
rs11806721:227514987:A:T	1	227514987	-	cg22192076	227516288	1301	-	-	A	T	0.0588235	0	T	0.0594059	0	1	139.559	4.96e-31	1496	5.82e-22	1.94956	12.2474	0.159181	1.97e-26	1.88433	7.15746	0.263268	6.72e-09	1.96125	9.39838	0.20868	5.58e-17	0.175711	0.523357	0.335739	0.601277
rs2234069:36355483:C:T	6	36355483	ETV7	cg05216141	36354960	523	ETV7	Body	C	T	0.264957	0.0168067	T	0.152174	0.0891089	1	139.552	4.97e-31	1210	4.72e-22	-0.824405	-12.2798	0.0671351	1.56e-26	-0.8052	-3.99505	0.20155	0.000242682	-0.806353	-11.1172	0.0725321	1.23e-21	0.254481	1.51987	0.167436	0.130048
rs58831323:11069688:C:T	6	11069688	ELOVL2-AS1	cg16323298	11044974	24714	ELOVL2	TSS1500	C	T	0	0	T	0.257426	0	0	139.548	4.98e-31	1563	6.11e-22	-1.29623	-12.2931	0.105444	1.42e-26	-1.18408	-6.41635	0.184541	8.24e-08	-1.3317	-9.91861	0.134262	2.26e-18	-0.128691	-0.654712	0.196562	0.51337
12:131291101:C:T	12	-	-	cg06635343	131288976	-	STX2	Body	C	T	0.563559	0.00840336	T	0.29703	0	1	139.532	5.02e-31	2162	8.52e-22	0.892029	11.5974	0.0769166	2.11e-24	0.788452	4.68763	0.168199	2.69e-05	0.94412	10.8424	0.0870765	6.97e-21	-0.235044	-1.44616	0.16253	0.149624
rs7906252:76887894:G:A	10	76887894	SAMD8	cg05021029	76947956	60062	-	-	G	A	0.151261	0	A	0.25	0.00990099	1	139.521	5.05e-31	800	3.17e-22	1.02147	11.8423	0.0862559	3.65e-25	1.0523	5.90935	0.178074	4.59e-07	1.03214	10.2275	0.100918	3.3e-19	0.0241502	0.123066	0.196238	0.902173
rs1176498:132453815:T:G	10	132453815	-	cg03633322	132453862	47	-	-	T	G	0.47807	0.0420168	G	0.33	0.00990099	1	139.517	5.06e-31	2435	8.85e-22	-0.832996	-11.5059	0.0723971	4.05e-24	-0.921032	-7.54677	0.122043	1.82e-09	-0.806216	-9.08642	0.0887275	3.73e-16	-0.0227549	-0.138557	0.164228	0.889933
rs11639449	15	27415802	GABRG3	cg01485767	27407688	8114	GABRG3-AS1|GABRG3	TSS1500|Body	G	T	0.512605	0	T	0.306931	0	1	139.512	5.07e-31	1340	5.34e-22	0.919254	12.128	0.0757964	4.67e-26	0.834637	4.89216	0.170607	1.38e-05	0.945061	10.7507	0.0879066	1.24e-20	0.0307758	0.177454	0.17343	0.859323
rs34881328:7291508:T:TC	7	7291509	-	cg16101574	7291514	5	-	-	T	TC	0.118644	0.00840336	TC	0.117347	0.029703	1	139.506	5.09e-31	1628	6.5e-22	-1.27085	-12.2533	0.103715	1.89e-26	-1.22532	-4.31902	0.283703	8.79e-05	-1.24763	-10.9933	0.113491	2.69e-21	0.182688	0.699656	0.261111	0.484916
rs11191377:104472777:T:C	10	104472777	ARL3|SFXN2	cg10872209	104475308	2531	SFXN2|ARL3	5'UTR|TSS1500	T	C	0.273109	0	C	0.173469	0.029703	1	139.503	5.1e-31	788	3.15e-22	0.947197	12.0778	0.0784249	6.71e-26	0.975783	6.72542	0.145089	2.89e-08	0.912479	9.70934	0.0939795	8.24e-18	0.343515	1.99815	0.171917	0.0469908
rs13109633:84558225:G:A	4	84558225	-	cg13641956	84558291	66	-	-	G	A	0.29646	0.0504202	A	0.261364	0.128713	0	139.502	5.1e-31	1246	4.99e-22	-0.88658	-12.0665	0.0734742	7.27e-26	-0.880257	-4.53909	0.193928	4.34e-05	-0.893412	-10.904	0.081934	4.73e-21	0.0424133	0.223806	0.189509	0.823126
rs12516560:1665620:C:G	5	1665620	-	cg03374173	1665559	61	-	-	C	G	0.287611	0.0504202	G	0.280899	0.118812	0	139.497	5.11e-31	1878	7.53e-22	-0.813768	-11.6895	0.0696153	1.09e-24	-0.810827	-5.03688	0.160978	8.54e-06	-0.813451	-10.683	0.0761443	1.9e-20	-0.135165	-0.74422	0.18162	0.457575
rs11927731	3	169027826	MECOM	cg12943322	169027726	100	MECOM	5'UTR|Body	G	A	0.0974576	0.00840336	A	0.292079	0	1	139.493	5.12e-31	1280	5.15e-22	1.15991	12.4034	0.0935153	6.39e-27	1.06297	5.47265	0.194232	2e-06	1.15847	10.4663	0.110686	7.42e-20	-0.0338804	-0.170172	0.199094	0.865038
rs10887024:123688152:A:T	10	123688152	ATE1	cg09943237	123688321	169	ATE1|ATE1-AS1	TSS1500|TSS200|Body	A	T	0.307692	0.0168067	T	0.156566	0.019802	1	139.49	5.13e-31	1665	6.7e-22	-1.04894	-12.1048	0.0866549	5.52e-26	-1.17321	-5.30628	0.221099	3.49e-06	-1.03808	-10.5515	0.0983822	4.35e-20	0.159145	0.75972	0.209478	0.448274
12:102171476:T:G	12	-	-	cg02244234	102183148	-	GNPTAB	Body	T	G	0.130252	0	G	0.0742574	0	1	139.476	5.17e-31	1201	4.87e-22	1.35878	11.8981	0.114201	2.44e-25	1.35394	5.10884	0.26502	6.73e-06	1.40587	10.6478	0.132034	2.37e-20	-0.017507	-0.0656984	0.266475	0.94768
rs1888964	1	152750506	LCE1F	cg01680961	152943163	192657	SPRR4	1stExon|5'UTR	T	C	0.365546	0	C	0.287129	0	1	139.467	5.19e-31	1289	5.25e-22	0.922018	11.8156	0.0780343	4.42e-25	0.883945	4.32559	0.204353	8.61e-05	0.945636	10.9889	0.0860536	2.77e-21	-0.359035	-1.91891	0.187103	0.0563509
rs12519443:42819921:T:C	5	42819921	SEPP1	cg23688479	42756851	63070	CCDC152	TSS200	T	C	0.264706	0	C	0.0742574	0	1	139.456	5.22e-31	1036	4.24e-22	-1.08945	-12.3704	0.0880695	8.12e-27	-0.993275	-5.93396	0.167388	4.22e-07	-1.06082	-10.21	0.1039	3.68e-19	-0.0762555	-0.412096	0.185043	0.680689
rs3108290:186138538:T:A	4	186138538	SNX25	cg27569984	186138076	462	SNX25	5'UTR	T	A	0.521552	0.0252101	A	0.102041	0.029703	1	139.446	5.24e-31	1757	7.23e-22	0.704678	12.2045	0.0577391	2.69e-26	0.705397	5.64638	0.124929	1.11e-06	0.695949	10.3713	0.0671031	1.34e-19	0.01111	0.0986864	0.112578	0.921481
rs500659:60609412:T:C	11	60609412	CCDC86	cg18856296	60609242	170	CCDC86	TSS200	T	C	0.392241	0.0252101	C	0.277778	0.019802	1	139.443	5.25e-31	1051	4.33e-22	0.91191	11.7925	0.0773297	5.21e-25	0.885306	4.74067	0.186747	2.26e-05	0.934191	10.8152	0.0863774	8.28e-21	-0.0828859	-0.439271	0.18869	0.660917
rs35651296:80554788:C:A	17	80554788	FOXK2	cg08848988	80554808	20	FOXK2	Body	A	C	0.154545	0.0756303	C	0.32967	0.0990099	1	139.431	5.28e-31	1366	5.67e-22	0.967657	11.6705	0.082915	1.25e-24	1.00608	5.28369	0.190412	3.76e-06	1.00566	10.56	0.0952331	4.12e-20	-0.0506312	-0.27245	0.185836	0.785544
rs4414511	16	11499172	-	cg15378542	11499159	13	-	-	T	C	0.193277	0	C	0.237624	0	1	139.429	5.29e-31	1719	7.13e-22	-1.04603	-11.6078	0.0901141	1.96e-24	-1.25051	-7.35924	0.169924	3.41e-09	-0.996298	-9.23423	0.107892	1.52e-16	-0.206754	-0.996128	0.207557	0.320334
rs3001410:105313998:T:C	14	105313998	-	cg19469722	105318459	4461	-	-	C	T	0.202703	0.0672269	T	0.565934	0.0990099	1	139.416	5.32e-31	919	3.84e-22	0.894535	12.0685	0.0741212	7.17e-26	0.871556	5.52179	0.157839	1.69e-06	0.920818	10.4368	0.0882283	8.92e-20	0.162872	1.04422	0.155975	0.297584
rs2510146:119181674:G:C	11	119181674	MCAM	cg11002420	119181635	39	MCAM	Body	C	G	0.288991	0.0840336	G	0.0561224	0.029703	1	139.416	5.32e-31	1104	4.61e-22	1.15831	11.8693	0.0975888	3e-25	1.40452	3.25904	0.430962	0.00215949	1.1358	11.3488	0.100082	2.84e-22	0.144353	0.439237	0.328645	0.660941
rs6964772:47354931:G:A	7	47354931	TNS3	cg23370710	47354947	16	TNS3	Body	G	A	0.352941	0	A	0.145	0.00990099	1	139.418	5.32e-31	1664	6.94e-22	0.900713	11.9739	0.0752228	1.42e-25	1.05642	6.56249	0.160979	5.02e-08	0.846154	9.81591	0.0862023	4.27e-18	0.0418605	0.222489	0.188146	0.82415
rs10858087:109916890:T:A	1	109916890	SORT1	cg23032129	109941072	24182	SORT1	TSS1500	A	T	0.226087	0.0336134	T	0.515306	0.029703	1	139.413	5.33e-31	1083	4.53e-22	-0.891298	-12.04	0.0740278	8.8e-26	-0.871368	-4.80026	0.181525	1.86e-05	-0.890913	-10.7875	0.0825873	9.85e-21	0.205555	1.18206	0.173895	0.238517
rs55710217:1293530:C:G	16	1293530	TPSAB1	cg10516012	1306346	12816	TPSD1	1stExon	C	G	0.102679	0.0588235	G	0.271739	0.0891089	1	139.406	5.35e-31	1244	5.22e-22	1.19955	12.2372	0.0980247	2.12e-26	0.835543	3.84441	0.21734	0.000385322	1.29714	11.1636	0.116194	9.18e-22	-0.241032	-1.1983	0.201145	0.232151
rs6756152:143927752:C:T	2	143927752	ARHGAP15	cg23437503	143934533	6781	ARHGAP15	Body	C	T	0.306723	0	T	0.405941	0	1	139.401	5.36e-31	1194	5.03e-22	-0.881607	-11.1937	0.0787593	3.73e-23	-0.602858	-2.74878	0.219318	0.00864284	-0.98954	-11.4824	0.0861789	1.22e-22	0.565588	2.981	0.189731	0.00321216
rs7894470:29843458:T:C	10	29843458	SVIL	cg06826494	29843843	385	SVIL	ExonBnd|Body	T	C	0.224576	0.00840336	C	0.305	0.00990099	1	139.394	5.38e-31	2116	8.94e-22	0.779069	12.1477	0.0641329	4.05e-26	0.669616	5.40621	0.123861	2.5e-06	0.811368	10.496	0.0773024	6.16e-20	-0.11325	-0.763629	0.148305	0.445946
rs1378605:18167241:A:G	11	18167241	-	cg12084500	18166597	644	-	-	A	G	0.336134	0	G	0.257426	0	1	139.389	5.4e-31	1203	5.1e-22	-0.993132	-11.8341	0.0839213	3.87e-25	-1.16595	-5.61799	0.20754	1.23e-06	-0.976589	-10.384	0.0940477	1.24e-19	-0.0526199	-0.249438	0.210954	0.803266
rs28538173:30778584:C:T	2	30778584	LCLAT1	cg03795903	30669940	108644	LCLAT1	TSS200	C	T	0.235294	0	T	0.205	0.00990099	1	139.358	5.48e-31	1575	6.78e-22	-1.14181	-11.8867	0.0960575	2.65e-25	-1.26893	-6.7614	0.187672	2.56e-08	-1.10204	-9.67683	0.113884	1.01e-17	-0.320506	-1.45192	0.220746	0.148015
rs141157640:61891897:C:CTTGTT	11	61891898	INCENP	cg05871569	61891931	33	INCENP	5'UTR	C	CTTGTT	0.685345	0.0252101	CTTGTT	0.313131	0.019802	1	139.348	5.51e-31	1165	5.04e-22	-0.923145	-11.8574	0.0778538	3.27e-25	-1.14361	-6.3517	0.180048	1.03e-07	-0.882155	-9.95008	0.0886581	1.86e-18	-0.292808	-1.74614	0.167688	0.0822487
rs11894584:198061162:T:C	2	198061162	ANKRD44	cg05417238	198061578	416	ANKRD44	Body	T	C	0.243697	0	C	0.212121	0.019802	1	139.344	5.52e-31	918	3.98e-22	-0.777846	-11.1012	0.0700685	7.18e-23	-0.736194	-4.28574	0.171777	9.77e-05	-0.827584	-10.9989	0.0752421	2.6e-21	-0.0161969	-0.0960713	0.168593	0.923556
rs9368310	6	21427143	-	cg16238620	21434110	6967	-	-	C	T	0.418182	0.0756303	T	0.247423	0.039604	1	139.328	5.56e-31	1473	6.43e-22	0.79462	11.6092	0.0684477	1.94e-24	0.699329	5.14365	0.13596	5.99e-06	0.858421	10.6241	0.0807996	2.76e-20	-0.15932	-1.06034	0.150254	0.290209
rs807019	10	102772840	PDZD7	cg17339543	102772928	88	-	-	C	T	0.163462	0.12605	T	0.151515	0.019802	0	139.31	5.61e-31	1131	4.98e-22	-0.982642	-11.2929	0.0870145	1.85e-23	-1.05844	-6.88427	0.153748	1.69e-08	-0.977812	-9.58734	0.10199	1.75e-17	-0.196578	-0.9544	0.20597	0.340978
rs112446905:154075160:C:T	5	154075160	-	cg05583095	154072875	2285	-	-	C	T	0.029661	0.00840336	T	0.188776	0.029703	0	139.292	5.66e-31	1489	6.62e-22	1.27066	11.419	0.111276	7.52e-24	1.00393	4.66289	0.215301	2.91e-05	1.41432	10.842	0.130448	6.99e-21	-0.197475	-0.847489	0.233012	0.397688
rs9628280:50514899:A:G	22	50514899	MLC1	cg11662042	50511382	3517	MLC1	Body	G	A	0.442857	0.117647	A	0.311828	0.0792079	0	139.286	5.68e-31	1450	6.46e-22	0.936354	11.7557	0.0796509	6.79e-25	1.1501	6.89953	0.166693	1.6e-08	0.877193	9.5751	0.0916118	1.88e-17	0.248093	1.29872	0.191028	0.195463
rs10457255	6	113398162	-	cg16976654	113398284	122	-	-	G	A	0.407563	0	A	0.40099	0	1	139.277	5.71e-31	1138	5.1e-22	0.75903	12.8112	0.0592473	3.33e-28	0.68557	5.74084	0.11942	8.1e-07	0.765381	10.3111	0.0742286	1.96e-19	0.0708412	0.537134	0.131887	0.591744
rs6007615:47555917:T:A	22	47555917	TBC1D22A	cg13636986	47556100	183	TBC1D22A	Body	T	A	0.0990991	0.0672269	A	0.0858586	0.019802	1	139.271	5.72e-31	1689	7.59e-22	1.60251	11.78	0.136036	5.7e-25	1.79394	6.4688	0.277322	6.89e-08	1.54829	9.87044	0.156861	3.04e-18	-0.152337	-0.461563	0.330046	0.644873
rs7356919:43891365:G:A	6	43891365	LOC100132354	cg05225221	43895167	3802	LINC01512	Body	G	A	0.258475	0.00840336	A	0.398876	0.118812	0	139.251	5.78e-31	1136	5.15e-22	-0.675029	-12.4116	0.0543871	6.03e-27	-0.674236	-5.5932	0.120546	1.33e-06	-0.663278	-10.3907	0.0638337	1.19e-19	0.0396151	0.316676	0.125096	0.751804
12:70427003:GA:G	12	-	-	cg01410953	70424844	-	-	-	GA	G	0.136752	0.0168067	G	0.019802	0	0	139.246	5.8e-31	1935	8.8e-22	1.60922	12.0141	0.133944	1.06e-25	2.06996	4.89598	0.422787	1.36e-05	1.56115	10.7366	0.145404	1.36e-20	0.433939	1.16291	0.37315	0.246187
rs322816:127743657:C:T	7	127743657	-	cg25900995	127743962	305	-	-	T	C	0.325893	0.0588235	C	0.131313	0.019802	1	139.24	5.81e-31	1024	4.67e-22	-1.11369	-11.956	0.0931487	1.61e-25	-1.29496	-6.31875	0.204939	1.15e-07	-1.05464	-9.9656	0.105828	1.69e-18	-0.149882	-0.705685	0.212392	0.481166
rs162299:167466857:T:G	6	167466857	CCR6	ch.6.3333851R	167456425	10432	-	-	G	T	0.136752	0.0168067	T	0.127551	0.029703	1	139.235	5.83e-31	1560	7.13e-22	-1.04069	-11.7885	0.0882803	5.37e-25	-0.888366	-6.88423	0.129044	1.69e-08	-1.15424	-9.58345	0.120441	1.79e-17	0.252137	1.41671	0.177974	0.158049
rs12984522:49667588:T:C	19	49667588	TRPM4	cg19017254	49671503	3915	TRPM4	Body	T	C	0.321739	0.0336134	C	0.319149	0.0693069	1	139.23	5.84e-31	1143	5.24e-22	0.816838	11.9158	0.0685509	2.15e-25	0.788149	6.48013	0.121626	6.64e-08	0.833983	9.86094	0.0845744	3.23e-18	0.015503	0.103049	0.150443	0.918023
rs12448022	16	71724369	TRNA_Gln|PHLPP2	cg12569095	71792287	67918	AP1G1	Body	T	C	0.319328	0	C	0.242424	0.019802	1	139.217	5.88e-31	1373	6.34e-22	-0.914134	-11.6201	0.0786687	1.79e-24	-0.863378	-5.51903	0.156437	1.71e-06	-0.955888	-10.4287	0.0916594	9.39e-20	0.0740123	0.426219	0.173649	0.670385
rs334887:54524539:T:C	5	54524539	MCIDAS	cg21231288	54529787	5248	CCNO	TSS1500	T	C	0.12605	0	C	0.280612	0.029703	1	139.201	5.93e-31	1234	5.74e-22	-1.12549	-11.6972	0.0962191	1.03e-24	-0.987447	-4.35708	0.22663	7.79e-05	-1.17819	-10.9643	0.107457	3.23e-21	0.124986	0.571119	0.218845	0.56853
rs971109:105547361:C:T	3	105547361	CBLB	cg15276228	105546085	1276	CBLB	Body	T	C	0.0378151	0	C	0.20202	0.019802	0	139.201	5.93e-31	1338	6.22e-22	-1.4018	-11.544	0.121431	3.09e-24	-1.91059	-7.11636	0.268479	7.72e-09	-1.2949	-9.41055	0.137601	5.17e-17	-0.563398	-1.82523	0.308671	0.0693863
rs369679302:70014488:ATC:A	2	70014498	ANXA4	cg13874290	70017056	2558	ANXA4	Body	A	ATC	0.529661	0.00840336	ATC	0.36	0.00990099	1	139.19	5.96e-31	855	4e-22	-0.855384	-11.3033	0.0756755	1.71e-23	-1.0893	-7.3612	0.147979	3.39e-09	-0.808994	-9.21968	0.0877464	1.66e-16	-0.0277998	-0.154802	0.179583	0.877126
rs4952965:43323922:C:T	2	43323922	-	cg15655097	43323957	35	-	-	C	T	0.328829	0.0672269	T	0.360215	0.0792079	1	139.187	5.97e-31	1503	7.04e-22	1.01403	12.3064	0.0823984	1.29e-26	1.06322	6.67932	0.159181	3.38e-08	0.952406	9.7249	0.0979348	7.49e-18	0.201255	1.05413	0.190921	0.293037
rs1189142:56888649:T:C	14	56888649	-	cg08243676	56889263	614	-	-	T	C	0.561947	0.0504202	C	0.376289	0.039604	1	139.177	6e-31	1519	7.15e-22	0.729482	11.7681	0.0619879	6.21e-25	0.698616	6.23825	0.111989	1.51e-07	0.753154	10.0131	0.0752172	1.26e-18	8.56e-05	0.000624595	0.137049	0.999502
rs7246377	19	46292259	DMWD	cg05243144	46273434	18825	DMPK|SIX5	3'UTR|TSS1500	A	G	0.525641	0.0168067	G	0.31	0.00990099	1	139.169	6.02e-31	1291	6.1e-22	0.803559	11.7597	0.0683317	6.6e-25	0.860316	5.46884	0.157312	2.02e-06	0.799883	10.4528	0.0765233	8.07e-20	-0.0818805	-0.530477	0.154352	0.596341
rs11048729	12	27001541	-	cg17894185	27001417	124	-	-	A	G	0.177273	0.0756303	G	0.137755	0.029703	1	139.17	6.02e-31	1578	7.45e-22	1.14239	11.7987	0.0968237	4.99e-25	1.5261	5.82742	0.261883	6.05e-07	1.09677	10.2573	0.106926	2.74e-19	0.432516	1.61004	0.268636	0.10889
rs68004247:49671151:G:A	19	49671151	TRPM4	cg17583504	49669542	1609	TRPM4	Body	G	A	0.361607	0.0588235	A	0.380208	0.049505	1	139.158	6.06e-31	1145	5.44e-22	0.864898	11.877	0.072821	2.84e-25	0.907189	6.79077	0.133592	2.32e-08	0.857369	9.64591	0.0888842	1.22e-17	0.121125	0.730995	0.165698	0.465597
rs11470590:31755944:GCCA:G	20	31755945	BPIFA2	cg18458730	31755784	161	C20orf70	TSS200	GCCA	G	0.359813	0.10084	G	0.188172	0.0792079	0	139.154	6.07e-31	882	4.2e-22	0.921687	11.7656	0.0783377	6.32e-25	0.821615	3.40803	0.241082	0.00140962	0.938989	11.2933	0.0831454	4.04e-22	-0.190795	-0.895187	0.213135	0.371712
rs8122441:36803731:C:T	20	36803731	-	cg22850604	36804262	531	-	-	C	T	0.589744	0.0168067	T	0.23913	0.0891089	1	139.153	6.07e-31	1034	4.93e-22	0.861188	11.9849	0.0718559	1.31e-25	0.927894	6.44125	0.144055	7.57e-08	0.837351	9.88249	0.0847308	2.82e-18	-0.00637939	-0.0431195	0.147947	0.965647
rs2583464	11	59792773	-	cg17275242	59792773	0	-	-	C	T	0.109244	0	T	0.212121	0.019802	1	139.143	6.1e-31	977	4.68e-22	1.23759	12.1539	0.101826	3.88e-26	1.22322	4.89497	0.249894	1.36e-05	1.20541	10.7323	0.112316	1.4e-20	0.129535	0.495167	0.2616	0.621
rs11726595	4	129189040	PGRMC2	cg08496317	129178089	10951	-	-	T	C	0.163866	0	C	0.039604	0	0	139.133	6.13e-31	692	3.33e-22	-1.07448	-12.2331	0.0878341	2.19e-26	-1.33103	-4.56347	0.29167	4.02e-05	-1.01284	-10.8769	0.093118	5.61e-21	-0.138469	-0.583861	0.237162	0.559941
rs10060607	5	150679304	SLC36A3	cg11125805	150678162	1142	SLC36A3	Body	C	A	0.571429	0	A	0.323232	0.019802	1	139.125	6.16e-31	1552	7.5e-22	0.814704	11.4493	0.0711575	6.06e-24	0.627739	3.58663	0.175022	0.000835808	0.880523	11.2366	0.078362	5.78e-22	-0.22639	-1.40767	0.160826	0.160707
rs446095	5	3180897	-	cg11006960	3180918	21	-	-	A	C	0.212389	0.0504202	C	0.0693069	0	1	139.111	6.2e-31	2254	1.08e-21	1.2729	12.1534	0.104737	3.89e-26	1.33872	4.91626	0.272305	1.27e-05	1.24134	10.7211	0.115785	1.5e-20	0.0676938	0.251908	0.268725	0.801359
rs34521361:78180604:G:T	16	78180604	WWOX	cg24007907	78180810	206	WWOX	Body	G	T	0.210084	0	T	0.0990099	0	1	139.111	6.2e-31	2893	1.08e-21	1.13899	11.7333	0.0970732	7.97e-25	1.14751	5.19388	0.220936	5.07e-06	1.1436	10.5894	0.107995	3.43e-20	-0.123231	-0.570981	0.215823	0.568623
rs73028669:168628329:T:A	6	168628329	-	cg05221738	168628407	78	-	-	T	A	0.0635593	0.00840336	A	0.09	0.00990099	1	139.107	6.21e-31	1848	9.01e-22	1.70791	12.0137	0.142163	1.06e-25	1.65945	6.37587	0.26027	9.45e-08	1.70505	9.92248	0.171837	2.2e-18	0.0586834	0.175365	0.334637	0.860962
rs12514915:65509488:G:A	5	65509488	-	cg06049297	65506308	3180	-	-	G	A	0.180672	0	A	0.045	0.00990099	0	139.107	6.21e-31	1646	8.03e-22	-1.46824	-11.8993	0.123389	2.42e-25	-1.18402	-3.44281	0.34391	0.00127443	-1.48529	-11.2807	0.131667	4.38e-22	0.0748891	0.235102	0.318539	0.814359
rs150298:89943040:G:A	15	89943040	LINC00925|AK054710	cg22093306	89939509	3531	LOC254559	Body	G	A	0.538793	0.0252101	A	0.443878	0.029703	1	139.086	6.28e-31	1285	6.33e-22	0.698568	11.7589	0.0594076	6.63e-25	0.53773	4.39448	0.122365	6.91e-05	0.754332	10.9441	0.0689257	3.67e-21	-0.113669	-0.841646	0.135056	0.400943
rs111905354:131974461:G:A	10	131974461	GLRX3	cg00618542	131934357	40104	GLRX3	TSS1500	G	A	0.0462185	0	A	0.20297	0	0	139.082	6.29e-31	1939	9.58e-22	-1.3965	-11.7675	0.118675	6.24e-25	-1.02647	-5.20057	0.197377	4.96e-06	-1.59783	-10.5847	0.150956	3.53e-20	0.0985116	0.426315	0.231077	0.670315
rs9353648:89817221:T:C	6	89817221	SRSF12	cg14595244	89828430	11209	SRSF12	TSS1500	C	T	0.289916	0	T	0.335	0.00990099	1	139.083	6.29e-31	1145	5.65e-22	-0.93029	-11.8239	0.0786785	4.16e-25	-0.567787	-2.61917	0.216782	0.0120472	-0.967891	-11.4988	0.084173	1.1e-22	0.392383	1.9807	0.198103	0.0489306
rs10433620:56241274:C:A	3	56241274	ERC2	cg21802096	56254785	13511	ERC2	Body	C	A	0.466387	0	A	0.381188	0	1	139.084	6.29e-31	1312	6.47e-22	-0.772834	-11.8706	0.0651047	2.98e-25	-0.959584	-7.41999	0.129324	2.78e-09	-0.717224	-9.16665	0.0782427	2.29e-16	-0.248743	-1.61258	0.154251	0.108337
rs11705220:27504063:A:G	22	27504063	-	cg16548787	27503825	238	-	-	G	A	0.305085	0.00840336	A	0.57	0.00990099	1	139.083	6.29e-31	2262	1.1e-21	-0.922263	-11.9933	0.0768983	1.23e-25	-0.967543	-5.07076	0.190808	7.63e-06	-0.917654	-10.6475	0.0861846	2.38e-20	0.0981443	0.550089	0.178416	0.582843
rs2465951:109134387:T:C	2	109134387	FLJ38668	cg20693104	109149722	15335	LIMS1	TSS1500	C	T	0.415966	0	T	0.45	0.00990099	1	139.068	6.34e-31	996	4.95e-22	-0.902519	-11.9355	0.0756166	1.87e-25	-0.974272	-5.64028	0.172735	1.14e-06	-0.894585	-10.3564	0.0863799	1.48e-19	0.109609	0.60099	0.182381	0.548495
rs138644305:54965024:G:GA	3	54965025	CACNA2D3	cg11383981	54962380	2645	LRTM1|CACNA2D3	TSS1500|Body	G	GA	0	0	GA	0.12	0.00990099	0	139.062	6.35e-31	1667	8.31e-22	1.51371	12.0414	0.125709	8.71e-26	1.60698	6.43597	0.249687	7.71e-08	1.43293	9.8813	0.145014	2.85e-18	0.291652	1.08521	0.268753	0.279075
rs4724124:4906693:G:C	7	4906693	RADIL	cg13592441	4906840	147	RADIL	Body	G	C	0.317391	0.0336134	C	0.613636	0.128713	0	139.063	6.35e-31	1335	6.65e-22	-0.887751	-11.7926	0.0752804	5.21e-25	-0.884036	-6.38218	0.138516	9.25e-08	-0.892681	-9.91618	0.0900227	2.29e-18	-0.0574766	-0.351149	0.163682	0.725829
rs3762067	9	138389740	C9orf116	cg19083177	138391791	2051	MRPS2|C9orf116	TSS1500|TSS200	A	G	0.462185	0	G	0.232673	0	1	139.057	6.37e-31	1696	8.48e-22	0.886888	12.2042	0.0726704	2.7e-26	0.995064	6.56016	0.151683	5.06e-08	0.851358	9.79907	0.0868815	4.73e-18	0.106261	0.676425	0.157093	0.499515
rs2394424:31020360:T:C	6	31020360	HCG22	cg20638127	31023286	2926	HCG22	Body	C	T	0.419492	0.00840336	T	0.318182	0.019802	1	139.054	6.38e-31	4874	1.12e-21	-0.863201	-11.7687	0.0733471	6.18e-25	-0.760232	-4.31775	0.176071	8.82e-05	-0.892176	-10.9732	0.081305	3.06e-21	0.0513402	0.307498	0.166961	0.758769
rs8047314:87577555:C:T	16	87577555	-	cg03020503	87577655	100	-	-	T	C	0.224138	0.0252101	C	0.304124	0.039604	1	139.047	6.4e-31	1631	8.2e-22	0.853237	11.6623	0.0731619	1.32e-24	0.921609	6.58202	0.140019	4.7e-08	0.84635	9.78386	0.0865048	5.2e-18	0.0455115	0.267071	0.17041	0.789676
rs4841001:8483470:G:C	8	8483470	-	cg15282031	8483040	430	-	-	G	C	0.302521	0	C	0.343434	0.019802	1	139.045	6.41e-31	2124	1.07e-21	-0.984553	-11.8198	0.0832967	4.28e-25	-0.985779	-5.14776	0.191497	5.91e-06	-1.0022	-10.6087	0.0944691	3.03e-20	0.158232	0.796552	0.198646	0.426611
rs10748860:105753809:C:T	10	105753809	SLK	cg11072837	105793358	39549	COL17A1	Body	C	T	0.516949	0.00840336	T	0.262887	0.039604	1	139.039	6.43e-31	1272	6.42e-22	0.645807	11.5538	0.0558958	2.88e-24	0.754943	7.54095	0.100112	1.86e-09	0.622315	9.06492	0.0686509	4.25e-16	0.178644	1.51702	0.11776	0.130766
rs1625399:32514708:G:A	5	32514708	-	cg13640057	32512298	2410	-	-	A	G	0.0252101	0	G	0.10396	0	0	139.033	6.45e-31	1408	7.13e-22	1.70202	12.1033	0.140625	5.58e-26	1.82455	5.43009	0.336007	2.3e-06	1.66396	10.4665	0.15898	7.41e-20	0.0605867	0.176104	0.344039	0.860382
rs2293404	7	2644519	IQCE	cg18338984	2646955	2436	IQCE	Body	C	T	0.256522	0.0336134	T	0.396907	0.039604	1	139.026	6.47e-31	1480	7.52e-22	-0.925274	-12.3385	0.0749906	1.02e-26	-0.948669	-6.57622	0.144258	4.79e-08	-0.88911	-9.78668	0.090849	5.11e-18	-0.152283	-0.861679	0.176728	0.389847
rs6939616:29975093:A:T	6	29975093	HLA-G|ZNRD1-AS1|HLA-J|HLA-H	cg14301212	29943677	31416	HCG9	Body	A	T	0.0550847	0.00840336	T	0.0594059	0	1	139.013	6.51e-31	3711	1.14e-21	-1.81382	-12.2775	0.147735	1.59e-26	-1.60327	-5.78364	0.277208	7.01e-07	-1.84	-10.2744	0.179087	2.47e-19	0.0911707	0.26245	0.347383	0.793232
rs61875438:12416322:C:T	11	12416322	PARVA	cg10764559	12419531	3209	PARVA	Body	C	T	0.0732759	0.0252101	T	0.107527	0.0792079	1	139.001	6.55e-31	1615	8.3e-22	1.3839	11.9823	0.115495	1.33e-25	1.40521	5.4654	0.25711	2.05e-06	1.38497	10.4466	0.132576	8.39e-20	-0.304162	-1.09961	0.276608	0.27276
rs332258:64388052:G:C	15	64388052	FAM96A|SNX1	cg08069370	64387884	168	SNX1	TSS1500	G	C	0.226496	0.0168067	C	0.338542	0.049505	1	138.998	6.56e-31	851	4.38e-22	0.947042	12.1871	0.0777086	3.05e-26	0.921919	5.78283	0.159423	7.03e-07	0.95386	10.2741	0.0928414	2.47e-19	0.00730004	0.0423376	0.172424	0.96627
rs9899653:37781485:T:C	17	37781485	PPP1R1B	cg16744168	37782053	568	PPP1R1B	TSS1500	T	C	0.113445	0	C	0.318182	0.019802	1	138.992	6.58e-31	875	4.52e-22	0.512879	9.80751	0.0522945	5.81e-19	0.741787	9.46025	0.078411	3.59e-12	0.442916	7.03534	0.0629559	5.49e-11	0.166266	1.48278	0.112131	0.139632
rs72196739:13693151:TAAAAA:T	17	13693152	AK123263	cg06495719	13696164	3012	-	-	TAAAAA	T	0.239496	0	T	0.2	0.00990099	1	138.98	6.62e-31	1908	9.91e-22	1.13248	11.9857	0.0944858	1.3e-25	1.22145	5.16406	0.23653	5.6e-06	1.12383	10.5977	0.106044	3.25e-20	-0.037316	-0.148083	0.251994	0.882419
rs2073157	6	41655005	TFEB	cg21233897	41657184	2179	TFEB	Body	A	G	0.269231	0.0168067	G	0.295699	0.0792079	1	138.976	6.63e-31	1544	8.04e-22	-0.687608	-10.8597	0.0633173	3.95e-22	-0.851257	-6.53891	0.130183	5.44e-08	-0.69309	-9.80909	0.0706579	4.45e-18	0.173887	1.16763	0.148923	0.24428
rs28385585:37474558:A:G	6	37474558	-	cg20937531	37474893	335	LOC100505530	TSS1500	A	G	0.190265	0.0504202	G	0.106061	0.019802	1	138.971	6.65e-31	1455	7.59e-22	-1.06449	-12.3018	0.0865312	1.33e-26	-0.904758	-4.64072	0.19496	3.13e-05	-1.10675	-10.8367	0.10213	7.23e-21	0.122725	0.607223	0.202109	0.544359
rs4521068	2	239864826	-	cg16459149	239871152	6326	-	-	G	A	0.264706	0	A	0.0445545	0	0	138.972	6.65e-31	1575	8.21e-22	1.10469	11.7094	0.0943421	9.45e-25	1.19848	5.81582	0.206072	6.29e-07	1.09631	10.2542	0.106913	2.8e-19	-0.0205647	-0.0983734	0.209047	0.92173
rs11322746:53577070:TA:T	10	53577071	PRKG1	cg15583492	53575266	1805	PRKG1	Body	TA	T	0.0966387	0	T	0.455446	0	1	138.968	6.66e-31	1787	9.34e-22	-1.10793	-12.4927	0.0886861	3.35e-27	-0.977704	-5.14514	0.190025	5.96e-06	-1.10467	-10.6064	0.104151	3.08e-20	0.0122192	0.0733321	0.166628	0.941612
rs10823441:71598942:G:A	10	71598942	COL13A1	cg20516176	71598949	7	COL13A1	Body	G	A	0.239496	0	A	0.166667	0.019802	1	138.967	6.66e-31	1923	1.01e-21	1.04333	11.7727	0.0886229	6.01e-25	0.933694	5.35269	0.174434	2.98e-06	1.07972	10.5031	0.1028	5.89e-20	-0.318901	-1.61657	0.197271	0.107473
rs143992532:88462970:A:AT	14	88462971	U6	cg21274300	88459745	3226	GALC	TSS200|1stExon	A	AT	0.0974576	0.00840336	AT	0.049505	0	0	138.965	6.67e-31	1832	9.59e-22	-1.63131	-11.8041	0.138199	4.8e-25	-1.80826	-4.92906	0.366856	1.22e-05	-1.59392	-10.7084	0.148848	1.62e-20	0.162981	0.451405	0.361054	0.652163
rs1078578:89386934:G:A	16	89386934	LOC100287036|ANKRD11	cg07511934	89386912	22	ANKRD11	5'UTR	A	G	0.364407	0.00840336	G	0.30303	0.019802	1	138.964	6.67e-31	1309	6.86e-22	0.608409	11.7039	0.0519836	9.84e-25	0.487931	4.47127	0.109126	5.4e-05	0.647186	10.9074	0.0593346	4.63e-21	-0.171318	-1.43373	0.119491	0.153137
rs10911798	1	185987152	HMCN1	cg20315590	186003041	15889	HMCN1	Body	G	A	0.231092	0	A	0.0841584	0	1	138.946	6.73e-31	891	4.71e-22	-1.20263	-12.1116	0.0992963	5.26e-26	-1.27923	-8.2068	0.155875	2.04e-10	-1.11153	-8.46137	0.131365	1.58e-14	-0.551587	-2.60351	0.211863	0.0098859
rs7446932:21373615:T:G	5	21373615	GUSBP1	cg25115034	21391623	18008	-	-	G	T	0.192661	0.0840336	T	0.565217	0.0891089	1	138.947	6.73e-31	1096	5.79e-22	0.84697	11.7966	0.0717978	5.06e-25	0.88106	5.80025	0.1519	6.63e-07	0.839465	10.2618	0.0818049	2.67e-19	-0.0431063	-0.290228	0.148526	0.771928
rs12046340:232723332:T:C	1	232723332	-	cg02021984	232724961	1629	-	-	T	C	0.180672	0	C	0.36	0.00990099	1	138.941	6.75e-31	1537	8.14e-22	-0.76152	-11.42	0.066683	7.47e-24	-0.676392	-4.26539	0.158577	0.000104165	-0.810811	-10.9885	0.0737872	2.78e-21	0.102433	0.647375	0.158229	0.518096
rs2955366:18024013:A:G	17	18024013	MYO15A	cg19630374	18023558	455	MYO15A	Body	A	G	0.286957	0.0336134	G	0.534091	0.128713	0	138.931	6.79e-31	636	3.39e-22	0.878715	12.7111	0.0691296	6.88e-28	0.736902	4.11872	0.178915	0.000165218	0.869743	11.0439	0.0787536	1.96e-21	0.0989103	0.622476	0.158898	0.534304
rs6989591	8	95874580	INTS8	cg11304191	95874874	294	INTS8	Body	T	C	0.222689	0	C	0.232673	0	1	138.928	6.79e-31	1548	8.25e-22	-0.936688	-11.6744	0.0802346	1.22e-24	-0.925081	-5.51712	0.167675	1.72e-06	-0.960446	-10.4158	0.0922101	1.02e-19	0.0860552	0.457837	0.18796	0.647543
rs9260126:29910460:T:C	6	29910460	HLA-J|HLA-A|HLA-G|AK309533|AK097625|HLA-H	cg25548869	29910776	316	HLA-A	Body	T	C	0.245614	0.0420168	C	0.421348	0.118812	0	138.93	6.79e-31	3734	1.19e-21	-0.960333	-12.013	0.0799412	1.07e-25	-0.937991	-5.29345	0.177199	3.64e-06	-0.956322	-10.5314	0.0908071	4.93e-20	0.000739548	0.00400078	0.184851	0.996812
rs67580387:45186245:TTTAAA:T	22	45186246	PRR5-ARHGAP8|ARHGAP8	cg12877165	45186159	87	ARHGAP8|PRR5-ARHGAP8	Body	T	TTTAAA	0.477064	0.0840336	TTTAAA	0.403226	0.0792079	1	138.908	6.86e-31	1967	1.06e-21	0.947119	11.9754	0.0790887	1.4e-25	0.963895	7.70203	0.125148	1.08e-09	0.912837	8.92114	0.102323	1.01e-15	0.301433	1.80243	0.167237	0.0729112
rs2895395	3	112043158	BC041484	cg18913586	112023100	20058	-	-	C	T	0.142857	0	T	0.237624	0	1	138.895	6.91e-31	1390	7.54e-22	-1.06086	-11.3576	0.0934051	1.17e-23	-1.1796	-6.39607	0.184426	8.82e-08	-1.06958	-9.89874	0.108052	2.55e-18	0.0263907	0.117499	0.224604	0.906577
rs2505795:42813488:G:A	10	42813488	-	cg24598948	42863539	50051	LOC441666	TSS200	G	A	0.406542	0.10084	A	0.505319	0.0693069	0	138.889	6.93e-31	924	5.02e-22	0.835399	11.6087	0.0719635	1.94e-24	0.841735	6.09651	0.138068	2.43e-07	0.861582	10.0857	0.085426	7.99e-19	-0.197101	-1.24216	0.158676	0.215563
rs4955815:55727345:T:C	3	55727345	ERC2	cg17665095	55727078	267	ERC2	Body	T	C	0.435897	0.0168067	C	0.232323	0.019802	1	138.886	6.94e-31	1499	8.16e-22	-0.877894	-11.9943	0.0731925	1.22e-25	-0.959585	-5.15266	0.186231	5.81e-06	-0.860098	-10.5989	0.0811501	3.23e-20	-0.224648	-1.19245	0.188392	0.234431
rs140902725:55733502:CT:C	14	55733503	-	cg14936520	55879602	146099	ATG14	TSS1500	C	CT	0.600877	0.0420168	CT	0.242268	0.039604	1	138.881	6.96e-31	1167	6.37e-22	-0.763188	-11.6716	0.0653882	1.24e-24	-0.756269	-4.54064	0.166556	4.32e-05	-0.778714	-10.8749	0.0716066	5.68e-21	0.299152	2.02059	0.148052	0.044592
12:124417338:T:C	12	-	-	cg25459280	124492549	-	ZNF664	5'UTR	T	C	0.344538	0	C	0.485	0.00990099	1	138.88	6.96e-31	1272	6.95e-22	-0.700943	-11.8601	0.0591011	3.21e-25	-0.67202	-4.23238	0.15878	0.000115615	-0.711844	-10.9985	0.0647219	2.61e-21	0.023448	0.16713	0.140298	0.867428
rs3109683:137619425:T:G	9	137619425	COL5A1	cg07726930	137619694	269	COL5A1	Body	T	G	0.418103	0.0252101	G	0.276042	0.049505	1	138.878	6.97e-31	1581	8.64e-22	-0.933951	-11.4782	0.0813675	4.94e-24	-0.901814	-4.98207	0.181012	1.02e-05	-0.992576	-10.6797	0.0929401	1.94e-20	0.121162	0.66683	0.181698	0.505613
rs71353578:37552263:GT:G	17	37552264	FBXL20	cg07936489	37558343	6079	FBXL20	TSS1500	GT	G	0.202586	0.0252101	G	0.607527	0.0792079	1	138.862	7.02e-31	903	4.98e-22	-0.90662	-11.9523	0.0758534	1.66e-25	-0.890016	-4.65491	0.1912	2.99e-05	-0.915461	-10.8256	0.0845644	7.75e-21	0.174298	1.11841	0.155845	0.264671
rs1209334	15	42190069	EHD4	cg16745387	42189361	708	-	-	C	T	0.403361	0	T	0.420792	0	1	138.857	7.04e-31	1429	7.9e-22	-0.850838	-11.7107	0.0726545	9.37e-25	-1.039	-6.59496	0.157545	4.5e-08	-0.806629	-9.76543	0.0826005	5.83e-18	-0.212882	-1.1895	0.178968	0.235587
rs141852348:85877000:AT:A	11	85877001	-	cg12568536	85873778	3223	-	-	AT	A	0.422727	0.0756303	A	0.463918	0.039604	1	138.851	7.06e-31	1374	7.61e-22	0.901148	11.8125	0.0762875	4.52e-25	0.722275	4.23168	0.170683	0.000115872	0.963152	10.9975	0.0875796	2.62e-21	-0.0961607	-0.55706	0.172622	0.57808
rs35672501:65324382:G:GA	10	65324384	REEP3	cg04658946	65321205	3179	REEP3	Body	G	GA	0.303419	0.0168067	GA	0.046875	0.049505	0	138.822	7.17e-31	1054	5.93e-22	-0.741974	-11.7604	0.0630906	6.56e-25	-0.784841	-6.08598	0.128959	2.52e-07	-0.739398	-10.0887	0.0732894	7.84e-19	0.0574971	0.426589	0.134783	0.670116
rs10950218:70295984:T:G	7	70295984	-	cg25795398	70294525	1459	-	-	T	G	0.446429	0.0588235	G	0.15625	0.049505	1	138.821	7.17e-31	1616	9.09e-22	-0.882741	-12.1376	0.0727277	4.36e-26	-0.913168	-5.02189	0.181837	8.97e-06	-0.860038	-10.6584	0.0806912	2.22e-20	0.0713767	0.4343	0.164349	0.664517
rs7717369:142054686:C:T	5	142054686	FGF1	cg04500312	142054663	23	FGF1	5'UTR|Body	C	T	0.169492	0.00840336	T	0.155	0.00990099	1	138.813	7.2e-31	1245	7.03e-22	1.08196	11.791	0.0917619	5.27e-25	1.16229	5.53939	0.209823	1.6e-06	1.078	10.3985	0.103669	1.13e-19	0.166923	0.734891	0.22714	0.463226
rs2589973:90892293:C:T	15	90892293	GABARAPL3	cg03959527	90894952	2659	ZNF774	TSS1500	C	T	0.34322	0.00840336	T	0.544554	0	1	138.811	7.2e-31	1285	7.27e-22	-0.896372	-11.8647	0.0755493	3.1e-25	-0.85765	-4.8852	0.175561	1.41e-05	-0.899549	-10.7213	0.0839032	1.5e-20	0.0609601	0.356018	0.171228	0.722185
rs61217623:68366058:CT:C	5	68366059	-	cg19977095	68339089	26970	-	-	CT	C	0.0526316	0.0420168	C	0.0707071	0.019802	1	138.801	7.24e-31	903	5.13e-22	-1.49783	-12.0439	0.124364	8.56e-26	-1.14335	-4.32673	0.264252	8.58e-05	-1.65537	-10.9581	0.151063	3.36e-21	0.245512	0.809345	0.303346	0.419233
rs11123547:120917030:A:G	2	120917030	EPB41L5	cg23167863	120891080	25950	EPB41L5	Body	G	A	0.323529	0	A	0.68	0.00990099	1	138.792	7.27e-31	794	4.53e-22	-0.936388	-12.3638	0.0757363	8.52e-27	-0.873083	-4.54949	0.191908	4.2e-05	-0.928595	-10.8671	0.08545	5.97e-21	0.247454	1.5379	0.160903	0.125577
12:130821897:C:G	12	-	-	cg13861644	130822286	-	PIWIL1	TSS1500	C	G	0.413043	0.0336134	G	0.22449	0.029703	1	138.792	7.27e-31	2081	1.19e-21	-0.936226	-11.7221	0.0798683	8.63e-25	-0.901779	-4.51402	0.199773	4.71e-05	-0.937665	-10.8819	0.0861674	5.44e-21	0.129144	0.663616	0.194606	0.507664
rs79357137:237424922:A:G	2	237424922	-	cg17397592	237416338	8584	IQCA1	TSS1500	A	G	0.0210084	0	G	0.175824	0.0990099	0	138.788	7.29e-31	1220	6.98e-22	-1.57438	-11.5247	0.136609	3.54e-24	-1.53191	-5.72712	0.267483	8.48e-07	-1.64496	-10.295	0.159782	2.17e-19	0.402099	1.40404	0.286388	0.161785
rs7240816:8829798:A:G	18	-	-	cg12290486	8830126	-	KIAA0802	3'UTR	A	G	0.0940171	0.0168067	G	0.102041	0.029703	1	138.773	7.34e-31	1875	1.08e-21	1.57215	12.3062	0.127752	1.29e-26	1.64427	5.52986	0.297344	1.65e-06	1.54566	10.4016	0.148598	1.11e-19	0.0843694	0.275773	0.305937	0.782993
rs35125472:42790703:C:A	22	42790703	NFAM1	cg20832910	42792851	2148	NFAM1	Body	C	A	0.145299	0.0168067	A	0.178571	0.029703	1	138.764	7.38e-31	1457	8.44e-22	0.891277	11.866	0.0751119	3.08e-25	0.869572	5.22583	0.166399	4.56e-06	0.908175	10.5572	0.0860243	4.19e-20	-0.0373201	-0.217803	0.171348	0.827794
rs72267331:157963769:CAT:C	7	157963777	PTPRN2	cg06012903	157982161	18384	PTPRN2	Body	C	CAT	0.29386	0.0420168	CAT	0.639175	0.039604	1	138.763	7.38e-31	1579	9.14e-22	-0.944564	-11.5486	0.0817906	2.99e-24	-0.935849	-6.60573	0.141672	4.34e-08	-0.989062	-9.75333	0.101408	6.28e-18	0.239293	1.45065	0.164956	0.14837
rs10897276	11	62209534	AHNAK	cg27641076	62211788	2254	AHNAK	Body	A	G	0.39916	0	G	0.569307	0	1	138.759	7.39e-31	1139	6.61e-22	-0.460039	-11.2614	0.040851	2.31e-23	-0.362847	-3.4333	0.105685	0.0013101	-0.494756	-11.2681	0.0439075	4.74e-22	0.0967713	1.04708	0.0924201	0.296266
rs2276922	4	187078866	FAM149A	cg25053484	187078828	38	FAM149A	Body	C	T	0.279817	0.0840336	T	0.377551	0.029703	1	138.756	7.4e-31	2068	1.2e-21	0.903406	11.7777	0.0767048	5.8e-25	1.09184	7.55764	0.144468	1.76e-09	0.825554	9.03539	0.091369	5.08e-16	0.065994	0.363583	0.18151	0.716535
rs9906084:48637385:G:A	17	48637385	CACNA1G|CACNA1G-AS1	cg26442630	48625188	12197	SPATA20	5'UTR|Body	G	A	0.347619	0.117647	A	0.623711	0.039604	0	138.737	7.48e-31	1251	7.34e-22	-0.819401	-11.3579	0.0721439	1.16e-23	-0.991912	-7.31126	0.135669	4.01e-09	-0.786677	-9.23486	0.0851856	1.51e-16	0.0164196	0.105223	0.156046	0.916299
rs12500341	4	129868282	SCLT1	cg06869136	129879038	10756	SCLT1	Body	A	C	0.336207	0.0252101	C	0.16	0.00990099	1	138.711	7.57e-31	1108	6.59e-22	-0.959696	-11.8136	0.0812362	4.48e-25	-1.14094	-5.40505	0.211087	2.51e-06	-0.940744	-10.4641	0.0899024	7.52e-20	-0.156961	-0.784864	0.199985	0.433418
rs9840118	3	125818091	SLC41A3	cg07809479	125820613	2522	SLC41A3	TSS1500	G	A	0.457627	0.00840336	A	0.292929	0.019802	1	138.692	7.65e-31	1502	9.01e-22	0.934749	11.9589	0.0781633	1.58e-25	1.01984	5.74642	0.177473	7.95e-07	0.920121	10.2796	0.0895091	2.39e-19	0.135948	0.692061	0.196439	0.489663
rs55974400:68317498:C:A	16	68317498	SLC7A6|U6	cg09821790	68317479	19	SLC7A6	Body	A	C	0.443966	0.0252101	C	0.341837	0.029703	1	138.676	7.71e-31	823	4.98e-22	-0.897655	-11.5089	0.0779964	3.96e-24	-1.25537	-8.10402	0.154907	2.86e-10	-0.795961	-8.54406	0.0931596	9.69e-15	-0.472442	-2.45436	0.192491	0.0149274
rs2529662:199185092:T:C	2	199185092	AK096499	cg24512321	199179548	5544	LOC101927619	Body	T	C	0.151261	0	C	0.0940594	0	1	138.675	7.71e-31	1022	6.19e-22	1.34168	12.3543	0.1086	9.12e-27	1.29829	5.44222	0.238558	2.21e-06	1.35438	10.443	0.129692	8.58e-20	0.0577153	0.226196	0.255156	0.821269
rs12063410:33845379:T:A	1	33845379	PHC2	cg09266738	33845419	40	-	-	T	A	0.235294	0	A	0.188119	0	1	138.672	7.72e-31	1028	6.23e-22	-1.03612	-12.688	0.0816609	8.13e-28	-0.922798	-5.1448	0.179365	5.97e-06	-1.00647	-10.5926	0.0950166	3.36e-20	-0.105062	-0.549159	0.191315	0.58348
rs2641716:195487191:A:G	3	195487191	MUC4	cg08521684	195488725	1534	MUC4	Body	G	A	0.338983	0.00840336	A	0.284211	0.0594059	1	138.664	7.75e-31	1128	6.86e-22	1.01235	12.6682	0.0799129	9.39e-28	0.960203	4.95049	0.193961	1.14e-05	0.96131	10.6844	0.0899732	1.89e-20	-0.00766634	-0.0368601	0.207984	0.970632
rs7592980	2	176549467	-	cg20214317	176549498	31	-	-	C	T	0.390756	0	T	0.544554	0	1	138.663	7.76e-31	1289	7.85e-22	-0.821958	-11.3439	0.072458	1.28e-23	-1.04192	-7.6991	0.135331	1.1e-09	-0.76761	-8.90992	0.0861523	1.08e-15	-0.484597	-2.88585	0.167922	0.00431122
rs10986468:127624679:A:T	9	127624679	ARPC5L|RPL35	cg22167656	127625988	1309	-	-	A	T	0.461538	0.0168067	T	0.215	0.00990099	1	138.657	7.78e-31	514	3.14e-22	0.795688	12.1079	0.0657162	5.4e-26	0.697056	5.23627	0.133121	4.4e-06	0.829829	10.547	0.0786793	4.47e-20	-0.0702646	-0.504928	0.139158	0.614139
rs947414:7747979:A:G	1	7747979	CAMTA1	cg25763306	7741216	6763	CAMTA1	Body	A	G	0.478632	0.0168067	G	0.425	0.00990099	1	138.657	7.78e-31	1503	9.18e-22	0.875336	11.9569	0.0732075	1.6e-25	0.94254	5.76266	0.16356	7.53e-07	0.855883	10.2688	0.0833476	2.55e-19	0.168213	0.970294	0.173363	0.333016
rs1130663	11	837582	CD151	cg07770855	835231	2351	CD151	5'UTR	A	G	0.258475	0.00840336	G	0.415	0.00990099	1	138.644	7.83e-31	1091	6.7e-22	0.84239	12.0057	0.0701661	1.13e-25	0.741399	6.13799	0.120789	2.12e-07	0.838765	10.0484	0.0834728	1.01e-18	0.0571812	0.364854	0.156724	0.715588
rs60223973:47606751:TTTTG:T	21	47606752	LSS	cg18989313	47570454	36298	FTCD	ExonBnd|Body	T	TTTTG	0.410714	0.0588235	TTTTG	0.557292	0.049505	1	138.635	7.87e-31	1656	1.02e-21	-0.617886	-12.0309	0.051358	9.4e-26	-0.547228	-5.37837	0.101746	2.74e-06	-0.636019	-10.4742	0.0607226	7.06e-20	0.0759463	0.652834	0.116333	0.514577
rs7146558:50784919:C:A	14	50784919	ATP5S	cg15292009	50785556	637	ATP5S	Body	A	C	0.390756	0	C	0.49505	0	1	138.622	7.92e-31	1182	7.34e-22	-0.930817	-11.9721	0.0777488	1.44e-25	-0.856512	-4.39939	0.194689	6.8e-05	-0.946141	-10.921	0.0866352	4.25e-21	0.029626	0.156825	0.188911	0.875534
rs12186457	5	14036509	-	cg05573809	14036481	28	-	-	C	T	0.344538	0	T	0.425743	0	1	138.605	7.99e-31	1441	9.03e-22	-0.726438	-11.8375	0.0613677	3.78e-25	-0.801239	-5.62403	0.142467	1.2e-06	-0.722561	-10.3429	0.0698608	1.61e-19	-0.00819022	-0.055036	0.148816	0.956162
rs7449456:131953427:C:T	5	131953427	RAD50	cg12174736	131991645	38218	TH2LCRR	TSS200|Body	C	T	0.197479	0	T	0.270408	0.029703	1	138.597	8.02e-31	1035	6.51e-22	-0.898637	-12.5967	0.0713389	1.58e-27	-0.92994	-6.82527	0.136249	2.06e-08	-0.839033	-9.59233	0.0874692	1.7e-17	-0.334478	-2.14824	0.155698	0.0328392
rs45528633:96000090:G:A	14	96000090	SNHG10|GLRX5	cg13511115	96000878	788	GLRX5|SNHG10|SCARNA13	TSS1500|Body	G	A	0.310345	0.0252101	A	0.040404	0.019802	0	138.588	8.06e-31	1820	1.15e-21	-1.10722	-11.6952	0.0946727	1.05e-24	-0.834501	-3.75695	0.222122	0.000502346	-1.15343	-11.1567	0.103384	9.59e-22	0.188671	0.918821	0.20534	0.359243
rs28585580:158142740:T:G	4	158142740	GRIA2	cg17178752	158142754	14	GRIA2	5'UTR|Body	T	G	0.159664	0	G	0.237624	0	1	138.571	8.12e-31	1223	7.79e-22	-1.11194	-12.2116	0.0910558	2.56e-26	-1.03991	-5.64843	0.184106	1.11e-06	-1.13067	-10.328	0.109477	1.76e-19	0.0243264	0.119991	0.202736	0.904605
rs10825996:52199196:A:G	10	52199196	SGMS1	cg23518556	52199210	14	SGMS1	5'UTR	A	G	0.389831	0.00840336	G	0.255	0.00990099	1	138.567	8.14e-31	902	5.76e-22	0.896185	12.0836	0.0741657	6.43e-26	0.847623	5.50346	0.154016	1.8e-06	0.903028	10.4057	0.0867818	1.08e-19	-0.0748469	-0.441549	0.16951	0.65927
rs12608413	18	67147172	DOK6	cg13512799	67152364	5192	DOK6	Body	T	C	0.190265	0.0504202	C	0.182292	0.049505	1	138.564	8.15e-31	1591	1.02e-21	-1.15851	-11.753	0.0985717	6.92e-25	-1.44028	-7.34505	0.196089	3.58e-09	-1.08171	-9.19857	0.117596	1.89e-16	-0.397906	-1.70166	0.233834	0.0902996
rs11255376:7860438:G:T	10	7860438	TAF3	cg19582388	7860406	32	TAF3	TSS200	G	T	0.201681	0	T	0.186869	0.019802	1	138.562	8.16e-31	1834	1.17e-21	-1.08714	-11.5724	0.0939422	2.52e-24	-0.875563	-3.472	0.252178	0.00117058	-1.13177	-11.2475	0.100624	5.4e-22	0.400468	1.72707	0.231878	0.0856263
rs2841087	1	19102509	-	cg00591646	19110562	8053	-	-	C	T	0.340708	0.0504202	T	0.536082	0.039604	1	138.527	8.3e-31	1487	9.69e-22	-0.897516	-11.8029	0.076042	4.84e-25	-0.894278	-4.92572	0.181553	1.23e-05	-0.894835	-10.6894	0.0837121	1.83e-20	0.127876	0.738611	0.17313	0.460968
rs3760670	19	49956690	PIH1D1|ALDH16A1	cg20368841	49967701	11011	ALDH16A1	Body	C	T	0.416667	0.0420168	T	0.27	0.00990099	1	138.501	8.41e-31	1012	6.68e-22	0.873606	11.6624	0.0749081	1.32e-24	0.780797	4.56545	0.171023	3.99e-05	0.91882	10.847	0.084707	6.77e-21	-0.121602	-0.751492	0.161814	0.453198
rs77451688:74514259:A:T	18	74514259	LOC100131655	cg00539368	74514137	122	-	-	A	T	0.141026	0.0168067	T	0.030303	0.019802	0	138.495	8.44e-31	1929	1.28e-21	-1.57773	-11.9567	0.131954	1.6e-25	-1.51197	-4.61202	0.327832	3.43e-05	-1.57396	-10.827	0.145373	7.68e-21	-0.187249	-0.572453	0.327099	0.567628
rs11735668:10148655:C:G	4	10148655	-	cg17681461	10131207	17448	-	-	C	G	0.173729	0.00840336	G	0.108911	0	1	138.491	8.45e-31	1499	9.94e-22	-0.885222	-12.2228	0.0724237	2.36e-26	-0.712584	-5.03344	0.14157	8.63e-06	-0.932358	-10.6375	0.0876484	2.53e-20	0.163325	1.03432	0.157906	0.302178
rs7547659	1	67981277	-	cg23516788	67981279	2	-	-	T	C	0.37395	0	C	0.559406	0	1	138.476	8.52e-31	1357	9.07e-22	-0.893477	-11.9172	0.0749737	2.13e-25	-0.917381	-5.86214	0.156493	5.38e-07	-0.8967	-10.2035	0.0878817	3.84e-19	0.0568664	0.336387	0.16905	0.736915
rs1450792	11	122365411	-	cg20905796	122376861	11450	-	-	T	C	0.105042	0	C	0.0594059	0	1	138.473	8.53e-31	1336	8.94e-22	-1.65966	-12.0132	0.138153	1.07e-25	-1.9173	-5.20702	0.368215	4.85e-06	-1.59645	-10.5527	0.151283	4.31e-20	0.128612	0.355756	0.361518	0.72238
rs7141507:104710651:C:T	14	104710651	-	cg03634148	104709473	1178	-	-	C	T	0.608696	0.0336134	T	0.319588	0.039604	1	138.456	8.6e-31	974	6.58e-22	0.813926	10.875	0.0748438	3.55e-22	0.896928	6.60662	0.135762	4.32e-08	0.837852	9.73695	0.0860487	6.95e-18	-0.077279	-0.477305	0.161907	0.633641
rs1888964	1	152750506	LCE1F	cg15254390	152626696	123810	-	-	T	C	0.365546	0	C	0.287129	0	1	138.443	8.66e-31	1143	7.77e-22	0.858934	11.9091	0.0721243	2.26e-25	0.870667	5.38367	0.161724	2.69e-06	0.869509	10.4623	0.0831089	7.61e-20	0.250034	1.43898	0.173758	0.151645
12:48717083:T:C	12	-	-	cg25260825	48721828	-	H1FNT	TSS1500	T	C	0.327731	0	C	0.222772	0	1	138.435	8.7e-31	1590	1.09e-21	-0.978499	-11.8096	0.0828562	4.61e-25	-1.02215	-5.69259	0.179558	9.53e-07	-0.992304	-10.297	0.0963679	2.14e-19	-0.0177973	-0.0972733	0.182962	0.922602
rs89715:7888168:C:T	6	7888168	BLOC1S5-TXNDC5|TXNDC5	cg04058657	7889342	1174	TXNDC5|BLOC1S5-TXNDC5	Body	C	T	0.247863	0.0168067	T	0.435644	0	1	138.427	8.73e-31	1735	1.19e-21	-0.892094	-12.1424	0.0734696	4.21e-26	-0.779468	-5.30541	0.146919	3.5e-06	-0.922801	-10.5014	0.0878739	5.95e-20	0.115764	0.698341	0.165769	0.485737
rs2875860:84231580:G:A	16	84231580	ADAD2|AK123582	cg08897778	84228960	2620	ADAD2	Body	G	A	0.306034	0.0252101	A	0.386598	0.039604	1	138.428	8.73e-31	3029	1.53e-21	-0.794151	-12.2802	0.064669	1.56e-26	-0.735792	-4.01782	0.183132	0.000226169	-0.798277	-11.0583	0.0721883	1.79e-21	0.189022	1.21484	0.155594	0.225792
rs3052677:89804988:AAAT:A	4	89804989	FAM13A	cg17065901	89829387	24398	FAM13A	Body	A	AAAT	0.205128	0.0168067	AAAT	0.06	0.00990099	1	138.422	8.75e-31	1341	9.21e-22	1.25861	11.9587	0.105247	1.58e-25	1.36017	6.02525	0.225745	3.1e-07	1.24603	10.1054	0.123304	7.07e-19	0.201542	0.876465	0.229949	0.381779
rs4984589:95424384:C:A	15	95424384	-	cg16668549	95401326	23058	-	-	A	C	0.470085	0.0168067	C	0.306931	0	1	138.422	8.75e-31	1692	1.16e-21	-0.712705	-12.0387	0.0592014	8.89e-26	-0.661092	-5.03728	0.13124	8.52e-06	-0.72257	-10.6324	0.0679593	2.62e-20	0.0880385	0.704171	0.125024	0.482106
rs1043730	6	111901453	TRAF3IP2-AS1|TRAF3IP2	cg21044968	111895086	6367	TRAF3IP2	Body|TSS200	T	G	0.155462	0	G	0.039604	0	0	138.415	8.78e-31	940	6.48e-22	-1.34299	-11.495	0.116832	4.38e-24	-1.6332	-6.98929	0.233672	1.19e-08	-1.27682	-9.46385	0.134915	3.73e-17	-0.0608276	-0.223468	0.272198	0.823388
rs4134903	7	99711040	TAF6	cg22906224	99728672	17632	-	-	G	A	0.260684	0.0168067	A	0.175	0.00990099	1	138.409	8.81e-31	642	4.44e-22	-0.757681	-11.52	0.0657708	3.66e-24	-0.817145	-4.58173	0.178349	3.79e-05	-0.758329	-10.8359	0.0699832	7.27e-21	-0.151743	-0.836487	0.181406	0.403832
rs12978098:41734845:G:T	19	41734845	AXL	cg27094856	41732589	2256	AXL	Body	T	G	0.521008	0	G	0.376238	0	1	138.407	8.82e-31	1281	8.86e-22	-0.604577	-12.0317	0.0502486	9.35e-26	-0.602568	-4.9188	0.122503	1.26e-05	-0.601434	-10.687	0.056277	1.85e-20	-0.00365527	-0.0309006	0.118291	0.975378
rs17566989:70845363:T:C	14	70845363	SYNJ2BP|SYNJ2BP-COX16	cg23562388	70826455	18908	COX16	TSS200	T	C	0.105042	0	C	0.039604	0	0	138.407	8.82e-31	1805	1.25e-21	-1.68855	-11.6621	0.144789	1.33e-24	-1.90551	-6.87047	0.277348	1.77e-08	-1.65259	-9.55007	0.173044	2.2e-17	-0.383274	-1.17396	0.326478	0.241739
rs10835177:3856035:A:G	11	3856035	RHOG	cg24182256	3852665	3370	RHOG	5'UTR	G	A	0.306723	0	A	0.30198	0	1	138.396	8.86e-31	1008	7.01e-22	-0.997542	-12.1281	0.0822505	4.67e-26	-0.910828	-5.46508	0.166663	2.05e-06	-1.05332	-10.4177	0.101108	1.01e-19	0.193599	1.02737	0.188442	0.30543
rs10403588:7001496:C:T	19	7001496	-	cg24245216	7004657	3161	-	-	T	C	0.302632	0.0420168	C	0.476744	0.148515	0	138.393	8.88e-31	1318	9.18e-22	0.894929	11.3241	0.0790284	1.48e-23	0.744313	4.15695	0.179053	0.000146579	0.957564	11.0051	0.0870107	2.5e-21	-0.0686129	-0.376876	0.182057	0.706646
rs147529192:53232847:TTTG:T	1	53232848	ZYG11B	cg06600287	53387719	154871	ECHDC2	TSS1500	TTTG	T	0.340336	0	T	0.170103	0.039604	1	138.393	8.88e-31	1214	8.46e-22	-0.984059	-11.8457	0.0830734	3.56e-25	-0.94822	-4.93837	0.192011	1.18e-05	-1.00325	-10.6773	0.0939603	1.97e-20	0.131313	0.673084	0.195092	0.501634
rs367819852:133749011:TGGA:T	10	133749018	PPP2R2D	cg15530641	133797249	48231	-	-	TGGA	T	0.130252	0	T	0.115789	0.0594059	1	138.391	8.89e-31	1696	1.18e-21	-1.08951	-11.9609	0.0910893	1.56e-25	-1.16252	-5.3888	0.215729	2.65e-06	-1.04526	-10.4571	0.0999565	7.85e-20	-0.0534193	-0.231813	0.230441	0.816909
rs35227958:146562931:G:T	1	146562931	-	cg25311637	146556000	6931	-	-	G	T	0.211207	0.0252101	T	0.176768	0.019802	1	138.388	8.9e-31	806	5.63e-22	-1.136	-12.0193	0.0945142	1.02e-25	-1.10049	-5.28431	0.208256	3.75e-06	-1.14301	-10.5102	0.108753	5.63e-20	-0.122361	-0.522871	0.234017	0.601615
rs10853104:47092076:C:T	17	47092076	IGF2BP1	cg22947322	47091978	98	IGF2BP1	Body	T	C	0.534188	0.0168067	C	0.287879	0.019802	1	138.383	8.92e-31	1100	7.7e-22	-0.908489	-12.0363	0.0754789	9.04e-26	-0.940801	-6.93798	0.135602	1.41e-08	-0.872028	-9.49989	0.0917935	2.99e-17	-0.312199	-1.95595	0.159615	0.0517968
rs11650033:43122164:T:C	17	43122164	DCAKD	cg26414654	43098359	23805	-	-	T	C	0.422414	0.0252101	C	0.445	0.00990099	1	138.381	8.93e-31	1141	8e-22	-0.906809	-11.6971	0.0775244	1.03e-24	-0.849068	-4.96815	0.170902	1.07e-05	-0.943982	-10.6629	0.0885293	2.16e-20	0.178079	1.00764	0.176728	0.314786
rs2506715:136930894:G:A	9	136930894	BRD3	cg14252148	136933880	2986	BRD3	TSS1500	G	A	0.273504	0.0168067	A	0.326733	0	1	138.379	8.94e-31	1352	9.49e-22	0.888893	11.9683	0.0742706	1.48e-25	0.927531	6.16831	0.15037	1.91e-07	0.875858	10.0165	0.0874413	1.23e-18	0.0798533	0.454555	0.175674	0.649899
rs4823731:48479630:G:C	22	48479630	-	cg27334056	48479650	20	-	-	G	C	0.108696	0.0336134	C	0.173913	0.0891089	1	138.372	8.97e-31	2135	1.5e-21	1.27826	11.7411	0.108871	7.54e-25	1.35861	8.20331	0.165617	2.06e-10	1.19977	8.43077	0.142308	1.9e-14	0.439418	1.91195	0.229826	0.0572431
rs3752712:1542124:G:A	7	1542124	INTS1	cg08785871	1530505	11619	INTS1	Body	A	G	0.568376	0.0168067	G	0.354839	0.0792079	1	138.37	8.98e-31	1286	9.06e-22	0.874423	12.0657	0.072472	7.32e-26	0.931268	5.89197	0.158057	4.86e-07	0.846005	10.1811	0.0830956	4.41e-19	0.0360804	0.210996	0.171	0.833095
rs13040929:55725731:C:T	20	55725731	-	cg08437466	55723639	2092	-	-	C	T	0.0555556	0.0168067	T	0.0721649	0.039604	1	138.369	8.98e-31	1745	1.23e-21	1.52554	12.2534	0.1245	1.89e-26	1.55266	4.77082	0.325449	2.05e-05	1.47983	10.7521	0.137631	1.23e-20	-0.123097	-0.410204	0.300088	0.682074
rs3827075	20	3214819	SLC4A11	cg09376154	3214822	3	SLC4A11	Body	G	T	0.668224	0.10084	T	0.367021	0.0693069	0	138.367	8.99e-31	1246	8.8e-22	0.90492	11.8785	0.0761816	2.81e-25	0.980487	7.28132	0.134658	4.43e-09	0.864878	9.23848	0.0936169	1.48e-16	0.0576945	0.34463	0.16741	0.730717
rs17126849:90977950:A:G	14	90977950	-	cg18093173	90976704	1246	-	-	A	G	0	0	G	0.186869	0.019802	0	138.356	9.04e-31	1518	1.08e-21	-0.996785	-11.4999	0.086678	4.23e-24	-1.21795	-8.36829	0.145543	1.2e-10	-0.908819	-8.26608	0.109946	5.01e-14	-0.275088	-1.69594	0.162204	0.0913787
rs10609986:66539514:GTA:G	5	66539515	-	cg11553311	66541588	2073	-	-	GTA	G	0.457627	0.00840336	G	0.227273	0.019802	1	138.342	9.11e-31	1118	7.99e-22	-0.576583	-11.7888	0.0489093	5.35e-25	-0.746323	-6.86553	0.108706	1.8e-08	-0.533262	-9.55021	0.0558378	2.2e-17	-0.111191	-1.04052	0.106862	0.299297
rs10754795:236023797:G:A	1	236023797	LYST	cg19456318	235994830	28967	LYST	Body|5'UTR	A	G	0.567797	0.00840336	G	0.38	0.00990099	1	138.335	9.14e-31	1318	9.45e-22	-0.932974	-11.7648	0.0793023	6.36e-25	-0.821673	-4.66966	0.17596	2.85e-05	-0.96499	-10.7949	0.0893932	9.41e-21	-0.0779384	-0.443764	0.17563	0.65767
rs5820166:34838302:T:TCACTTTAA	17	34838306	-	cg20934520	34838488	182	-	-	TCACTTTAA	T	0.428571	0	T	0.184211	0.0594059	1	138.33	9.16e-31	787	5.66e-22	-0.821142	-11.8837	0.0690981	2.71e-25	-0.819672	-6.43602	0.127357	7.71e-08	-0.821903	-9.84416	0.0834914	3.58e-18	-0.0853316	-0.563775	0.151357	0.573509
rs56168965:45724853:C:G	21	45724853	PFKL	cg02749623	45725119	266	PFKL	5'UTR|ExonBnd|Body	C	G	0.359091	0.0756303	G	0.463158	0.0594059	1	138.328	9.17e-31	1400	1.01e-21	-0.906106	-12.1798	0.0743941	3.22e-26	-0.916288	-4.99873	0.183304	9.68e-06	-0.911855	-10.6461	0.0856512	2.4e-20	-0.157008	-0.870721	0.18032	0.384901
rs13431456:71692547:G:A	2	71692547	DYSF	cg09064252	71693090	543	DYSF	TSS1500|Body	G	A	0.189076	0	A	0.255102	0.029703	1	138.324	9.19e-31	1530	1.1e-21	-1.05071	-12.6175	0.0832743	1.36e-27	-1.07139	-6.18602	0.173195	1.8e-07	-0.984837	-10.0029	0.0984553	1.34e-18	-0.136808	-0.720296	0.189933	0.472144
rs34332033:125110166:C:T	11	125110166	PKNOX2	cg13942538	125109815	351	PKNOX2	5'UTR	C	T	0.160194	0.134454	T	0.157895	0.0594059	0	138.32	9.21e-31	1495	1.08e-21	-1.08883	-11.9485	0.0911265	1.7e-25	-1.03653	-5.69717	0.181937	9.39e-07	-1.13445	-10.2889	0.110259	2.25e-19	0.200976	1.02128	0.196788	0.308296
rs11960651	5	177501979	-	cg09710920	177503123	1144	-	-	A	G	0.454955	0.0672269	G	0.241758	0.0990099	1	138.312	9.24e-31	1175	8.53e-22	-0.985389	-11.8166	0.0833903	4.39e-25	-1.18415	-6.20235	0.19092	1.7e-07	-0.947048	-9.99215	0.0947792	1.43e-18	-0.072278	-0.345139	0.209417	0.730335
rs12983090:2522673:C:A	19	2522673	GNG7	cg20124376	2522340	333	GNG7	5'UTR	C	A	0.321739	0.0336134	A	0.132979	0.0693069	1	138.304	9.28e-31	1041	7.59e-22	1.04997	12.4198	0.0845395	5.68e-27	0.819403	3.56077	0.23012	0.000902191	1.05622	11.2082	0.0942364	6.92e-22	-0.254085	-1.3199	0.192502	0.188304
rs7698816:152352972:C:T	4	152352972	FAM160A1	cg17479576	152424074	71102	FAM160A1	5'UTR	T	C	0.423729	0.00840336	C	0.440594	0	1	138.298	9.31e-31	795	5.81e-22	-0.918638	-12.0012	0.0765455	1.16e-25	-0.807642	-4.99912	0.161557	9.67e-06	-0.941118	-10.6446	0.0884131	2.42e-20	0.335777	1.8652	0.180022	0.0635487
rs6491024:19689042:G:A	13	19689042	-	cg04103251	19692715	3673	DKFZp686A1627	TSS1500	G	A	0.218487	0	A	0.37	0.00990099	1	138.295	9.32e-31	1275	9.33e-22	0.972422	12.0086	0.0809771	1.1e-25	1.02685	5.17247	0.198523	5.44e-06	0.955736	10.5613	0.0904943	4.09e-20	0.340804	1.69265	0.201344	0.0920053
rs35644430:81794767:C:CCA	1	81794768	LPHN2	cg22691639	81794767	1	-	-	C	CCA	0.216102	0.00840336	CCA	0.206186	0.039604	1	138.296	9.32e-31	1634	1.2e-21	-1.10346	-11.9827	0.0920877	1.33e-25	-1.17082	-6.27053	0.186718	1.35e-07	-1.06968	-9.94869	0.10752	1.87e-18	-0.322375	-1.50572	0.214101	0.133643
rs12910735:101088456:A:G	15	-	-	cg03713640	101088289	-	-	-	A	G	0.174107	0.0588235	G	0.0606061	0.019802	1	138.279	9.4e-31	1935	1.43e-21	-1.14977	-12.1106	0.0949388	5.29e-26	-1.37991	-7.03914	0.196034	1e-08	-1.06567	-9.41964	0.113133	4.89e-17	-0.352807	-1.55412	0.227014	0.121661
rs4937223:126862381:C:T	11	126862381	KIRREL3	cg13024564	126862306	75	KIRREL3	Body	T	C	0.665217	0.0336134	C	0.30198	0	1	138.277	9.41e-31	1758	1.3e-21	0.794744	11.9081	0.0667397	2.27e-25	0.803617	5.56995	0.144277	1.44e-06	0.788327	10.3563	0.0761208	1.48e-19	0.0193743	0.135123	0.143382	0.892644
rs2008263:2048335:A:G	7	2048335	MAD1L1	cg22340370	2019882	28453	MAD1L1	Body	A	G	0.421739	0.0336134	G	0.234375	0.049505	1	138.259	9.5e-31	1200	8.94e-22	-0.890126	-11.8064	0.0753933	4.72e-25	-1.00225	-4.96665	0.201796	1.08e-05	-0.877085	-10.6579	0.0822943	2.23e-20	0.0789391	0.425325	0.185597	0.671036
rs6594729:112866275:T:C	5	112866275	YTHDC2	cg27046102	112849285	16990	YTHDC2	TSS200	T	C	0.190678	0.00840336	C	0.529703	0	1	138.254	9.52e-31	1738	1.3e-21	-0.893356	-11.9194	0.07495	2.1e-25	-0.909898	-6.21416	0.146423	1.63e-07	-0.886085	-9.9819	0.0887691	1.52e-18	-0.0441459	-0.280404	0.157437	0.779443
rs4401037:88786967:C:T	16	88786967	PIEZO1	cg02389323	88786976	9	FAM38A	Body	T	C	0.116379	0.0252101	C	0.035	0.00990099	0	138.247	9.55e-31	1362	1.02e-21	1.63568	11.2273	0.145688	2.94e-23	1.76676	5.29566	0.333624	3.61e-06	1.67104	10.4978	0.15918	6.09e-20	0.14042	0.390506	0.359584	0.696558
rs10899774:51168536:T:G	7	51168536	COBL	cg17727071	51170073	1537	COBL	Body	G	T	0.440678	0.00840336	T	0.369565	0.0891089	1	138.246	9.55e-31	1258	9.43e-22	-0.936355	-11.8609	0.0789449	3.19e-25	-1.0618	-5.70097	0.18625	9.27e-07	-0.912071	-10.2833	0.0886948	2.33e-19	-0.00101117	-0.0049617	0.203794	0.996046
rs10789491:47179310:A:G	1	47179310	EFCAB14	cg15501359	47185051	5741	KIAA0494	TSS1500	G	A	0.231092	0	A	0.151515	0.019802	1	138.245	9.56e-31	1023	7.68e-22	1.15695	11.5394	0.100261	3.19e-24	1.00768	3.67716	0.274038	0.000638448	1.1962	11.168	0.10711	8.93e-22	-0.361388	-1.43705	0.251479	0.152192
rs16894769:163731788:C:T	6	163731788	PACRG-AS1|PACRG	cg11645417	163731815	27	PACRG|LOC285796	Body	C	T	0.105263	0.0420168	T	0.0612245	0.029703	1	138.237	9.6e-31	1790	1.35e-21	1.51354	11.7327	0.129002	8e-25	1.52184	5.3707	0.283361	2.81e-06	1.53064	10.4591	0.146346	7.76e-20	-0.147816	-0.488734	0.302447	0.62554
rs4539221:55890587:A:T	10	55890587	PCDH15	cg23902528	55892708	2121	PCDH15	Body	A	T	0.331933	0	T	0.232323	0.019802	1	138.226	9.65e-31	1837	1.39e-21	1.00912	12.0192	0.083959	1.02e-25	0.984699	4.57714	0.215134	3.84e-05	1.01848	10.8294	0.0940481	7.57e-21	-0.123627	-0.624371	0.198003	0.533062
rs17149037:71442955:A:G	4	71442955	-	cg10306724	71442938	17	-	-	A	G	0.0798319	0	G	0.20297	0	1	138.224	9.66e-31	1487	1.13e-21	-1.08852	-11.4812	0.0948091	4.83e-24	-1.07694	-7.23977	0.148754	5.1e-09	-1.10519	-9.26336	0.119308	1.27e-16	0.0115875	0.060682	0.190954	0.95167
rs1182176:2874601:A:G	7	2874601	GNA12	cg08377331	2874595	6	GNA12	Body	A	G	0.256303	0	G	0.275	0.00990099	1	138.225	9.66e-31	1751	1.33e-21	0.953892	11.8407	0.0805607	3.69e-25	0.961868	5.70944	0.16847	9.01e-07	0.950569	10.2775	0.0924901	2.42e-19	-0.014899	-0.0768674	0.193827	0.938802
rs4775471	15	62424649	-	cg20123217	62418105	6544	-	-	C	T	0.256303	0	T	0.108911	0	1	138.221	9.68e-31	1401	1.06e-21	-1.05989	-11.6946	0.0906309	1.05e-24	-1.15751	-6.31779	0.183215	1.15e-07	-1.0464	-9.91494	0.105538	2.31e-18	0.193775	0.964216	0.200966	0.336047
rs56366011:30906348:C:T	6	30906348	-	cg25857471	30910113	3765	DPCR1	Body	C	T	0.111111	0.0168067	T	0.333333	0.019802	1	138.219	9.68e-31	4480	1.69e-21	1.07714	12.02	0.0896127	1.02e-25	1.03534	5.25329	0.197084	4.16e-06	1.1	10.5177	0.104586	5.37e-20	0.170885	0.8357	0.204482	0.404273
rs17245785:43797664:G:A	7	43797664	BLVRA	cg19725553	43797898	234	BLVRA	TSS1500	G	A	0.256303	0	A	0.08	0.00990099	1	138.214	9.71e-31	1423	1.08e-21	-0.968242	-11.2118	0.0863595	3.28e-23	-1.04256	-6.07342	0.171659	2.63e-07	-0.987941	-10.0661	0.098145	9.03e-19	-0.00584585	-0.0309899	0.188637	0.975307
rs2838118:43183615:T:G	21	43183615	RIPK4	cg17879722	43181729	1886	RIPK4	Body	T	G	0.280172	0.0252101	G	0.239796	0.029703	1	138.207	9.74e-31	2022	1.55e-21	0.82784	11.9025	0.0695521	2.37e-25	0.699779	4.35482	0.160691	7.84e-05	0.869951	10.9198	0.079667	4.28e-21	-0.0235197	-0.139042	0.169155	0.88955
rs35898529:210053096:G:A	1	210053096	-	cg21506132	210050607	2489	-	-	G	A	0.197479	0	A	0.03	0.00990099	0	138.205	9.75e-31	1106	8.47e-22	-1.29866	-11.5331	0.112603	3.34e-24	-1.23108	-5.12481	0.240219	6.38e-06	-1.35602	-10.5802	0.128165	3.63e-20	0.117617	0.512517	0.22949	0.608828
rs114744137:11343619:G:A	10	11343619	CELF2	cg22660341	11343618	1	CUGBP2	Body	G	A	0.0726496	0.0168067	A	0.388889	0.108911	0	138.2	9.78e-31	1710	1.31e-21	1.1708	11.8249	0.0990116	4.13e-25	1.2377	8.178	0.151345	2.24e-10	1.09573	8.44516	0.129747	1.74e-14	0.155702	0.836348	0.186169	0.40391
rs13357328:15027591:C:G	5	15027591	-	cg07408148	15021403	6188	-	-	C	G	0.197479	0	G	0.46	0.00990099	1	138.197	9.79e-31	921	7.08e-22	0.915589	11.048	0.0828736	1.05e-22	0.959035	5.05148	0.189852	8.13e-06	0.995623	10.6151	0.0937934	2.92e-20	-0.22885	-1.20526	0.189876	0.229459
rs10056324:169435880:C:T	5	169435880	DOCK2	cg23345454	169435441	439	DOCK2	Body	C	T	0.0758929	0.0588235	T	0.238889	0.108911	0	138.193	9.81e-31	1563	1.2e-21	1.14558	11.8821	0.0964122	2.74e-25	1.06475	7.0373	0.151301	1.01e-08	1.17956	9.41645	0.125266	4.99e-17	0.0446388	0.23026	0.193863	0.818114
rs1001116:151440364:C:T	7	151440364	PRKAG2	cg04863427	151440440	76	PRKAG2	Body	C	T	0.231818	0.0756303	T	0.147368	0.0594059	1	138.162	9.96e-31	1471	1.15e-21	-0.8564	-11.7832	0.0726798	5.57e-25	-0.976939	-5.1781	0.188667	5.34e-06	-0.852081	-10.5522	0.0807489	4.33e-20	-0.0623894	-0.345016	0.180831	0.730428
rs2074038:44087989:G:T	11	44087989	ACCS	cg04074835	44088504	515	ACCS	5'UTR	G	T	0.128319	0.0504202	T	0.019802	0	0	138.15	1e-30	1314	1.03e-21	1.62961	11.8133	0.137947	4.49e-25	1.85234	5.96677	0.310443	3.78e-07	1.56736	10.1266	0.154777	6.2e-19	0.103078	0.297535	0.346441	0.766353
rs11964763:150310949:G:A	6	150310949	-	cg06030274	150307797	3152	-	-	G	A	0.402542	0.00840336	A	0.415842	0	1	138.154	1e-30	1472	1.16e-21	-0.882967	-12.1015	0.0729634	5.65e-26	-0.744361	-5.19043	0.14341	5.13e-06	-0.907134	-10.5458	0.0860187	4.51e-20	-0.0366449	-0.217267	0.168663	0.828211
rs9507745:27185106:G:T	13	27185106	WASF3	cg14558712	27203226	18120	WASF3	5'UTR	G	T	0.222689	0	T	0.06	0.00990099	1	138.155	1e-30	1636	1.28e-21	1.30473	11.7869	0.110693	5.43e-25	1.36123	4.3824	0.310613	7.18e-05	1.30045	10.9064	0.119238	4.66e-21	0.366543	1.27812	0.286784	0.20262
rs4352917:115893421:A:C	9	115893421	-	cg00367721	115893636	215	-	-	A	C	0.0420168	0	C	0.247525	0	0	138.126	1.01e-30	1448	1.15e-21	1.25483	11.678	0.107453	1.18e-24	1.39359	7.77968	0.179132	8.38e-10	1.15831	8.80924	0.131488	1.99e-15	0.0386096	0.169594	0.22766	0.865493
rs61391521:111470627:G:GT	11	111470628	-	cg05209898	111456168	14460	-	-	G	GT	0.681416	0.0504202	GT	0.323232	0.019802	1	138.144	1.01e-30	835	6.59e-22	0.898367	11.4646	0.0783599	5.44e-24	0.771534	3.86572	0.199583	0.000361075	0.938458	11.0996	0.0845492	1.38e-21	0.0188148	0.109577	0.171704	0.91285
rs113127741:36995296:G:A	17	36995296	C17orf98	cg20084219	36997449	2153	C17orf98	1stExon	G	A	0.0756303	0	A	0.10101	0.019802	1	138.136	1.01e-30	1048	8.3e-22	-1.49812	-11.8908	0.125989	2.57e-25	-1.31189	-4.5678	0.287203	3.96e-05	-1.55244	-10.8292	0.143357	7.58e-21	0.254443	0.805288	0.315965	0.421564
rs11819063:26493792:T:G	10	26493792	MYO3A	cg24097797	26504013	10221	GAD2	TSS1500	T	G	0.211864	0.00840336	G	0.239796	0.029703	1	138.131	1.01e-30	1598	1.27e-21	-0.950619	-11.4088	0.0833233	8.09e-24	-1.10073	-6.65249	0.165461	3.7e-08	-0.93841	-9.68895	0.0968536	9.35e-18	-0.0563748	-0.292413	0.192792	0.77026
rs12570165	10	71811812	H2AFY2	cg20336571	71812134	322	H2AFY2	TSS1500	A	G	0.0966387	0	G	0.0445545	0	0	138.139	1.01e-30	1829	1.45e-21	1.75833	12.2176	0.143918	2.45e-26	1.70286	4.78662	0.355754	1.94e-05	1.72779	10.7344	0.160959	1.38e-20	0.121084	0.335862	0.360518	0.737311
rs10100246:40064277:T:C	8	40064277	-	cg06897636	40062696	1581	-	-	T	C	0.42437	0	C	0.33	0.00990099	1	138.09	1.03e-30	1750	1.42e-21	0.878103	11.9186	0.0736751	2.11e-25	1.02387	6.73063	0.152121	2.84e-08	0.827428	9.63269	0.0858979	1.32e-17	0.222008	1.22357	0.181443	0.222486
rs10283122	8	117778570	UTP23|EIF3H	cg09305680	117778069	501	UTP23	TSS1500	A	C	0.331933	0	C	0.613861	0	1	138.079	1.04e-30	1202	9.8e-22	-0.911559	-12.0482	0.0756595	8.3e-26	-0.825803	-4.8314	0.170924	1.68e-05	-0.913688	-10.7115	0.0852996	1.59e-20	0.0442103	0.264467	0.167167	0.791679
rs16979054:47711671:A:G	21	47711671	YBEY	cg20009356	47711966	295	C21orf57	3'UTR|Body	A	G	0.138655	0	G	0.131313	0.019802	1	138.072	1.04e-30	1586	1.3e-21	1.24699	11.695	0.106626	1.05e-24	1.22144	4.60059	0.265495	3.56e-05	1.27135	10.8123	0.117583	8.43e-21	-0.347747	-1.28992	0.269588	0.198498
rs11257367:11905880:T:G	10	11905880	PROSER2-AS1|PROSER2	cg21322043	11905941	61	PROSER2|PROSER2-AS1	Body	T	G	0.134454	0	G	0.20202	0.019802	1	138.085	1.04e-30	1674	1.36e-21	-1.14282	-11.7713	0.0970853	6.07e-25	-1.18896	-7.33568	0.162079	3.69e-09	-1.12546	-9.18004	0.122599	2.11e-16	-0.163184	-0.783549	0.208263	0.434188
rs181496309:45510253:G:A	1	45510253	ZSWIM5	cg06546671	45504888	5365	ZSWIM5	Body	G	A	0.115385	0.0168067	A	0.00990099	0	0	138.086	1.04e-30	979	7.96e-22	-1.32047	-12.0649	0.109447	7.36e-26	-1.56854	-3.98759	0.393356	0.000248336	-1.26322	-11.0537	0.11428	1.84e-21	0.0857512	0.241692	0.354795	0.809254
rs1128636	7	155088371	INSIG1	cg27127927	155088332	39	INSIG1	TSS1500	T	C	0.516807	0	C	0.269231	0.0990099	1	138.055	1.05e-30	1496	1.23e-21	-0.876911	-11.7101	0.0748847	9.41e-25	-0.997544	-6.43664	0.154979	7.69e-08	-0.849502	-9.82981	0.086421	3.91e-18	0.0117513	0.0725228	0.162036	0.942255
rs1670377	7	158245174	PTPRN2	cg05012972	158250129	4955	PTPRN2	Body	T	C	0.512931	0.0252101	C	0.484848	0.019802	1	138.061	1.05e-30	1592	1.31e-21	-0.929507	-11.4638	0.081082	5.47e-24	-1.21541	-6.36861	0.190843	9.68e-08	-0.903901	-9.87427	0.091541	2.97e-18	-0.29491	-1.37194	0.214959	0.171546
rs77781409:109485091:C:T	7	109485091	-	cg00813343	109485219	128	-	-	C	T	0.146789	0.0840336	T	0.0454545	0.019802	0	138.031	1.06e-30	1386	1.16e-21	-0.941441	-11.938	0.0788607	1.83e-25	-0.844442	-4.9727	0.169816	1.06e-05	-0.981253	-10.6444	0.0921851	2.43e-20	0.189674	1.134	0.167261	0.258089
rs804227:3216032:C:T	17	3216032	OR3A4P	cg04794430	3290071	74039	-	-	C	T	0.466102	0.00840336	T	0.40099	0	1	138.036	1.06e-30	1467	1.22e-21	-0.775532	-10.2883	0.0753802	2.13e-20	-1.05576	-9.46496	0.111544	3.54e-12	-0.668452	-6.96064	0.0960331	8.26e-11	-0.338572	-2.05645	0.164639	0.0409759
rs1000962	10	14114183	FRMD4A	cg16256185	14114187	4	FRMD4A	Body	A	G	0.353211	0.0840336	G	0.252525	0.019802	1	138.044	1.06e-30	1981	1.64e-21	-0.713442	-11.7887	0.0605191	5.36e-25	-0.695807	-5.03776	0.138118	8.51e-06	-0.724741	-10.6144	0.0682792	2.93e-20	0.198345	1.45822	0.136018	0.146273
rs7275584:38964847:G:C	21	38964847	-	cg13219036	38964846	1	-	-	G	C	0.307018	0.0420168	C	0.340909	0.128713	0	138.036	1.06e-30	1352	1.13e-21	0.995931	11.8772	0.0838526	2.84e-25	1.04998	6.26787	0.167518	1.36e-07	0.976058	9.93728	0.0982219	2.01e-18	-0.052671	-0.26844	0.196211	0.788624
rs3036667:102243610:C:A	8	102243610	-	cg02168442	102236522	7088	-	-	A	C	0.638889	0.092437	C	0.316667	0.108911	0	138.019	1.07e-30	1237	1.04e-21	-0.899954	-11.7929	0.0763133	5.2e-25	-0.943046	-5.44384	0.173232	2.2e-06	-0.903631	-10.4108	0.0867978	1.05e-19	-0.0452454	-0.273934	0.165169	0.784405
rs2307712:64163958:T:TGG	11	64163959	-	cg03247066	64164039	80	-	-	T	TGG	0.508621	0.0252101	TGG	0.326316	0.0594059	1	138.023	1.07e-30	769	6.45e-22	-0.854874	-11.0985	0.0770262	7.33e-23	-0.586672	-3.39886	0.172609	0.00144752	-0.956222	-11.2459	0.0850283	5.45e-22	0.229688	1.39071	0.165159	0.165786
rs11913168	22	30606564	-	cg01468523	30606815	251	-	-	G	A	0.115741	0.092437	A	0.142105	0.0594059	1	138.014	1.07e-30	1312	1.11e-21	-0.80088	-11.85	0.067585	3.45e-25	-0.893248	-7.45909	0.119753	2.44e-09	-0.775545	-9.07611	0.085449	3.97e-16	-0.0707209	-0.472034	0.149822	0.637393
rs810280	4	24819211	CCDC149	cg07594341	24809415	9796	CCDC149	3'UTR	G	A	0.559322	0.00840336	A	0.394737	0.0594059	1	138.027	1.07e-30	1409	1.18e-21	-0.706189	-12.0305	0.0587	9.43e-26	-0.826469	-4.85196	0.170337	1.57e-05	-0.68282	-10.6998	0.0638161	1.71e-20	-0.0523966	-0.366362	0.143019	0.714464
rs522624:78534061:A:G	11	78534061	TENM4	cg17395738	78534297	236	ODZ4	Body	G	A	0.516949	0.00840336	A	0.358586	0.019802	1	138.01	1.08e-30	1204	1.02e-21	0.89641	11.848	0.0756592	3.5e-25	0.654251	3.6525	0.179124	0.000687243	0.941744	11.1655	0.0843438	9.07e-22	-0.363912	-2.05264	0.17729	0.0413476
rs845930:32720124:A:C	21	32720124	TIAM1	cg01349489	32720030	94	TIAM1	5'UTR	C	A	0.357143	0	A	0.125	0.049505	1	137.989	1.09e-30	1388	1.18e-21	-0.997389	-12.2061	0.081712	2.66e-26	-1.14234	-6.63407	0.172193	3.94e-08	-0.941054	-9.69424	0.0970735	9.05e-18	-0.136071	-0.74674	0.18222	0.456056
rs41265757:160062340:G:A	1	160062340	IGSF8	cg14210114	160061413	927	IGSF8	3'UTR	G	A	0.102564	0.0168067	A	0.0346535	0	0	137.987	1.09e-30	1370	1.17e-21	1.70385	11.9232	0.142902	2.04e-25	1.53058	5.51018	0.277774	1.76e-06	1.78818	10.3742	0.172367	1.32e-19	-0.0840343	-0.274585	0.306041	0.783905
rs7438590:162260217:T:A	4	162260217	-	cg22626810	162241835	18382	-	-	T	A	0.270642	0.0840336	A	0.0618557	0.039604	1	137.964	1.1e-30	2057	1.78e-21	-1.02691	-11.8829	0.0864196	2.73e-25	-1.0049	-4.88664	0.205642	1.4e-05	-1.01928	-10.6811	0.0954289	1.93e-20	-0.0520579	-0.257745	0.201974	0.796856
rs10627800:29847050:C:CACAG	22	29847054	-	cg22457998	29856096	9042	-	-	C	CACAG	0.336134	0	CACAG	0.275	0.00990099	1	137.953	1.11e-30	1266	1.1e-21	0.888608	11.786	0.0753953	5.46e-25	0.908468	5.67665	0.160036	1.01e-06	0.900127	10.2824	0.0875402	2.34e-19	-0.161838	-0.940596	0.172059	0.347992
rs35423111:31123326:T:TA	11	31123327	DCDC1|DCDC5	cg26647111	31128758	5431	-	-	TA	T	0.369748	0	T	0.193069	0	1	137.936	1.12e-30	592	5.19e-22	-0.960825	-11.9846	0.0801718	1.31e-25	-1.17494	-6.60679	0.177838	4.32e-08	-0.902312	-9.71009	0.0929252	8.2e-18	-0.0810428	-0.424454	0.190934	0.671669
rs1814170:138794149:A:T	7	138794149	ZC3HAV1	cg01107185	138795041	892	ZC3HAV1	TSS1500	A	T	0.122881	0.00840336	T	0.223404	0.0693069	1	137.92	1.12e-30	999	8.82e-22	1.06114	11.4381	0.092772	6.57e-24	1.3122	3.55268	0.369356	0.000923971	1.0759	11.1937	0.0961165	7.59e-22	-0.11762	-0.386814	0.304075	0.699286
rs1075485:1619248:G:A	17	1619248	MIR22|MIR22HG|WDR81	cg00428624	1613842	5406	TLCD2	TSS200	A	G	0.196581	0.0168067	G	0.260638	0.0693069	1	137.92	1.12e-30	1219	1.08e-21	-0.850697	-11.9214	0.0713585	2.07e-25	-0.882002	-6.19723	0.142322	1.73e-07	-0.832194	-9.97568	0.0834223	1.58e-18	-0.0132316	-0.0789392	0.167617	0.937156
rs11248969:25371620:G:C	1	25371620	-	cg14191459	25372263	643	-	-	C	G	0.138655	0	G	0.0841584	0	1	137.923	1.12e-30	1269	1.12e-21	-0.956752	-11.6448	0.0821615	1.5e-24	-0.983253	-5.516	0.178255	1.73e-06	-0.980265	-10.368	0.0945467	1.37e-19	-0.00813682	-0.0419173	0.194116	0.966604
rs73413969:12565830:C:A	11	12565830	-	cg00799257	12565619	211	-	-	C	A	0.0486726	0.0504202	A	0.305	0.00990099	0	137.905	1.13e-30	1658	1.47e-21	-1.01292	-11.9624	0.0846755	1.54e-25	-1.00861	-6.37961	0.1581	9.33e-08	-0.991726	-9.85929	0.100588	3.26e-18	0.0895723	0.514621	0.174055	0.607359
rs66462503:17674668:C:A	20	17674668	BANF2	cg25959149	17674250	418	BANF2	TSS200	C	A	0.10084	0	A	0.212766	0.0693069	1	137.903	1.13e-30	1901	1.69e-21	1.12826	11.2023	0.100716	3.51e-23	0.876384	3.98975	0.219659	0.000246683	1.25761	11.0447	0.113866	1.95e-21	-0.369396	-1.6618	0.222286	0.0980443
12:72540569:G:A	12	-	-	cg09647921	72540611	-	-	-	G	A	0.0210084	0	A	0.22043	0.0792079	0	137.919	1.13e-30	837	7.39e-22	1.43808	12.0941	0.118908	5.97e-26	1.7071	5.661	0.301555	1.06e-06	1.37071	10.2894	0.133215	2.24e-19	0.0202009	0.0736645	0.274229	0.941347
rs13051941:46264882:T:C	21	46264882	-	cg16087101	46266030	1148	-	-	T	C	0.0805085	0.00840336	C	0.039604	0	0	137.905	1.13e-30	1568	1.39e-21	-1.64329	-11.9837	0.137127	1.32e-25	-1.10296	-2.97979	0.370146	0.00468271	-1.71176	-11.359	0.150697	2.66e-22	0.149183	0.456518	0.326785	0.648489
rs441411:126897163:C:T	5	126897163	-	cg26144627	126853064	44099	PRRC1	TSS1500	C	T	0.302521	0	T	0.663366	0	1	137.899	1.14e-30	990	8.83e-22	-0.894453	-11.9911	0.0745933	1.25e-25	-0.777134	-3.83835	0.202466	0.000392503	-0.900006	-11.098	0.0810961	1.39e-21	0.097527	0.583105	0.167255	0.560448
rs7118204	11	69020684	-	cg24778776	69017394	3290	-	-	A	G	0.105042	0	G	0.19802	0	1	137.897	1.14e-30	1316	1.18e-21	1.38435	11.969	0.115661	1.47e-25	1.57529	5.84649	0.269441	5.67e-07	1.33973	10.1841	0.131552	4.33e-19	0.151688	0.565261	0.268351	0.5725
rs7319887:50265225:C:T	13	50265225	EBPL	cg18886427	50265802	577	EBPL	TSS200	C	T	0.427966	0.00840336	T	0.3	0.00990099	1	137.883	1.15e-30	1079	9.7e-22	-0.943953	-12.1498	0.0776928	3.99e-26	-1.00626	-7.09292	0.141868	8.36e-09	-0.906479	-9.35805	0.0968663	7.14e-17	-0.148489	-0.884607	0.167859	0.37738
rs10456854:107228997:C:A	6	107228997	LOC100422737	cg03697143	107231242	2245	MIR587|LOC100422737	TSS1500|Body	C	A	0.113445	0	A	0.265306	0.029703	1	137.872	1.15e-30	1732	1.57e-21	-0.812299	-11.3507	0.0715637	1.22e-23	-0.667835	-3.11271	0.214551	0.00325365	-0.871884	-11.3218	0.0770094	3.37e-22	0.240028	1.40478	0.170865	0.161565
rs16839673:208221779:C:T	2	208221779	-	cg13325892	208218317	3462	-	-	C	T	0.45339	0.00840336	T	0.382653	0.029703	1	137.862	1.16e-30	1261	1.15e-21	0.732109	11.7891	0.0621004	5.34e-25	0.738289	3.90232	0.189192	0.000322838	0.731725	11.074	0.0660758	1.62e-21	-0.103654	-0.641679	0.161536	0.521781
rs13051054:40817507:C:A	21	40817507	SH3BGR|LCA5L	cg10174563	40816607	900	SH3BGR|LCA5L	TSS1500	C	A	0.516949	0.00840336	A	0.479798	0.019802	1	137.853	1.16e-30	1803	1.65e-21	0.468036	11.717	0.0399449	8.95e-25	0.358162	3.85698	0.0928606	0.000370831	0.496963	11.0895	0.0448139	1.47e-21	-0.112292	-1.19617	0.0938764	0.23298
rs2076179:29691772:T:C	6	29691772	HLA-F	cg24703717	29691168	604	HLA-F	1stExon|5'UTR	T	C	0.470085	0.0168067	C	0.434343	0.019802	1	137.845	1.17e-30	3611	2.04e-21	-0.853837	-11.8757	0.0718978	2.87e-25	-0.667257	-4.46606	0.149406	5.5e-05	-0.906627	-10.8581	0.0834976	6.32e-21	0.194892	1.1749	0.165879	0.241364
rs12749306	1	155247707	CLK2|HCN3	cg14669863	155247706	1	HCN3	Body	G	T	0.245763	0.00840336	T	0.289474	0.0594059	1	137.821	1.18e-30	504	4.68e-22	-1.07623	-11.7377	0.0916897	7.72e-25	-1.05569	-4.90492	0.215231	1.32e-05	-1.09095	-10.6659	0.102284	2.12e-20	0.236594	1.05965	0.223275	0.29052
rs10518600:132530770:A:G	4	132530770	-	cg13799104	132535275	4505	-	-	A	G	0.218487	0	G	0.267677	0.019802	1	137.807	1.19e-30	1183	1.1e-21	1.09213	11.8197	0.0923994	4.29e-25	1.06539	6.00582	0.177393	3.31e-07	1.11901	10.0865	0.110941	7.95e-19	-0.133765	-0.664231	0.201384	0.507271
rs10821002:95452831:C:T	9	95452831	-	cg17241797	95478779	25948	BICD2	Body	C	T	0.256303	0	T	0.2	0.00990099	1	137.77	1.21e-30	682	6.49e-22	1.03908	11.8802	0.0874631	2.78e-25	1.02182	5.46384	0.187015	2.06e-06	1.053	10.3883	0.101365	1.21e-19	-0.065172	-0.318844	0.204401	0.750162
rs1432473	3	94696111	LINC00879	cg16199442	94680493	15618	LINC00879	Body	A	G	0.424107	0.0588235	G	0.389474	0.0594059	1	137.768	1.21e-30	939	8.94e-22	0.973738	11.861	0.0820957	3.19e-25	0.680837	2.55132	0.266857	0.0142837	0.990944	11.4568	0.0864939	1.43e-22	-0.487526	-2.11271	0.230758	0.0358067
rs4899209:68041931:A:G	14	68041931	PLEKHH1	cg03914960	68045897	3966	PLEKHH1	Body	G	A	0.165179	0.0588235	A	0.315789	0.0594059	1	137.768	1.21e-30	1012	9.64e-22	-1.07506	-12.4029	0.0866782	6.42e-27	-0.986502	-5.42902	0.181709	2.31e-06	-1.0761	-10.4064	0.103408	1.08e-19	-0.25331	-1.32562	0.191088	0.186406
rs2500295:3209496:T:C	1	3209496	PRDM16	cg16011907	3209104	392	PRDM16	Body	C	T	0.223684	0.0420168	T	0.154639	0.039604	1	137.77	1.21e-30	1111	1.06e-21	1.14372	12.1234	0.0943403	4.83e-26	0.956508	5.10037	0.187537	6.92e-06	1.2243	10.5715	0.115812	3.83e-20	-0.251769	-1.20326	0.209239	0.23023
rs2082481:50151226:G:A	19	50151226	SCAF1	cg09250473	50168907	17681	IRF3|BCL2L12	1stExon|5'UTR	G	A	0.25431	0.0252101	A	0.586735	0.029703	1	137.782	1.21e-30	1342	1.27e-21	-0.891304	-11.829	0.0753492	4.01e-25	-0.896918	-6.61956	0.135495	4.14e-08	-0.887168	-9.69348	0.0915222	9.09e-18	-0.149884	-0.979681	0.152993	0.328371
rs3131332:177740608:C:T	1	177740608	-	cg18291057	177725214	15394	-	-	C	T	0.358974	0.0168067	T	0.178218	0	1	137.781	1.21e-30	1392	1.32e-21	-0.910928	-11.8544	0.0768433	3.34e-25	-0.95362	-5.37612	0.177381	2.76e-06	-0.894735	-10.4345	0.085748	9.05e-20	0.0103262	0.059472	0.173632	0.952633
rs3832036:29430942:GTC:G	2	29430943	ALK	cg07492739	29440395	9452	ALK	Body	GTC	G	0.292373	0.00840336	G	0.155	0.00990099	1	137.777	1.21e-30	1628	1.54e-21	-0.930326	-12.0216	0.0773878	1.01e-25	-0.917628	-6.52007	0.140739	5.8e-08	-0.914619	-9.76041	0.0937071	6.01e-18	0.0515424	0.300161	0.171716	0.764351
rs10836243:4560512:G:T	11	4560512	-	cg08874055	4560968	456	-	-	G	T	0.372881	0.00840336	T	0.435	0.00990099	1	137.772	1.21e-30	2009	1.91e-21	0.918258	11.2059	0.0819443	3.42e-23	1.12246	7.67507	0.146248	1.19e-09	0.877136	8.8806	0.0987699	1.29e-15	0.374774	1.93958	0.193225	0.0537707
rs9954674:77719208:C:T	18	77719208	-	cg10501835	77723201	3993	HSBP1L1	TSS1500	C	T	0.147059	0	T	0.123711	0.039604	1	137.763	1.22e-30	1119	1.07e-21	1.33548	12.4449	0.107311	4.73e-27	1.41445	4.27741	0.330678	0.000100277	1.26397	10.9301	0.115641	4.01e-21	0.148037	0.465702	0.31788	0.641911
rs2305496:144659949:C:A	8	144659949	NAPRT1|EEF1D	cg17244719	144661001	1052	NAPRT	TSS1500	C	A	0.109091	0.0756303	A	0.244444	0.108911	0	137.734	1.23e-30	1195	1.16e-21	-0.548507	-11.3676	0.0482517	1.08e-23	-0.322781	-2.95587	0.1092	0.00499542	-0.607215	-11.3577	0.0534631	2.69e-22	0.197722	1.82441	0.108376	0.0695117
rs57476948:92146029:GT:G	9	92146030	-	cg02536526	92143321	2709	-	-	GT	G	0.0252101	0	G	0.116162	0.019802	0	137.732	1.24e-30	1164	1.13e-21	1.83797	11.8454	0.155163	3.57e-25	1.67707	5.89794	0.284348	4.77e-07	1.89808	10.1462	0.187073	5.48e-19	0.0454885	0.139988	0.324946	0.888804
rs72198203:104662390:CAA:C	14	104662391	-	cg23375598	104662377	14	-	-	CAA	C	0.0882353	0	C	0.305	0.00990099	1	137.709	1.25e-30	983	9.65e-22	0.833594	11.8216	0.0705144	4.23e-25	0.930853	7.27111	0.128021	4.59e-09	0.8098	9.21084	0.0879181	1.75e-16	0.228898	1.55431	0.147266	0.121615
rs130350:43077143:G:T	22	43077143	-	cg07893159	43091206	14063	A4GALT	5'UTR	T	G	0.427966	0.00840336	G	0.113861	0	1	137.71	1.25e-30	1452	1.42e-21	1.01502	11.9504	0.0849364	1.68e-25	0.997929	5.51571	0.180925	1.73e-06	1.00582	10.358	0.0971064	1.46e-19	-0.0612564	-0.347309	0.176375	0.728707
rs3796908	4	7061378	TADA2B|GRPEL1	cg26116260	7069785	8407	GRPEL1	5'UTR|1stExon	A	G	0.201681	0	G	0.321429	0.029703	1	137.716	1.25e-30	1700	1.66e-21	0.950893	12.1894	0.0780095	3e-26	0.756894	4.83192	0.156645	1.68e-05	1.02028	10.6943	0.0954035	1.77e-20	-0.15863	-0.923263	0.171815	0.35693
rs10795275:5454458:A:G	10	5454458	NET1	cg11547486	5454449	9	NET1	TSS200	G	A	0.288136	0.00840336	A	0.255	0.00990099	1	137.712	1.25e-30	1997	1.96e-21	0.991667	11.6769	0.0849253	1.19e-24	1.10467	5.47443	0.201786	1.99e-06	0.998739	10.3799	0.0962185	1.27e-19	0.0159914	0.0758942	0.210707	0.939576
rs3135405:33311242:A:G	6	33311242	-	cg00476986	33282156	29086	TAPBP	5'UTR|1stExon	G	A	0.482759	0.0252101	A	0.441489	0.0693069	1	137.696	1.26e-30	2181	2.15e-21	0.861905	11.6376	0.0740618	1.58e-24	0.87945	6.51404	0.135008	5.92e-08	0.877303	9.76027	0.0898852	6.02e-18	0.0813833	0.483231	0.168415	0.629435
rs10779505:209602381:G:A	1	209602381	MIR205HG	cg17860090	209605104	2723	LOC642587|MIR205	Body|TSS1500	A	G	0.297414	0.0252101	G	0.423529	0.158416	0	137.693	1.26e-30	1169	1.16e-21	0.944	11.6815	0.0808114	1.15e-24	0.628307	2.32794	0.269899	0.0245765	0.963308	11.501	0.0837583	1.08e-22	-0.416223	-1.76026	0.236455	0.0798194
rs1338668	6	116394809	-	cg10324059	116337869	56940	FRK	Body	G	A	0.42437	0	A	0.163366	0	1	137.67	1.27e-30	1170	1.17e-21	-0.54189	-11.2494	0.0481707	2.51e-23	-0.508637	-5.67702	0.0895958	1e-06	-0.561896	-10.2685	0.0547204	2.56e-19	0.0488389	0.459361	0.106319	0.64645
12:28703292:CTTAGACAAGCTGCCTAACTAGTTAG:C	12	-	-	cg14564369	28703909	-	-	-	CTTAGACAAGCTGCCTAACTAGTTAG	C	0.00840336	0	C	0.265	0.00990099	0	137.675	1.27e-30	1140	1.14e-21	-1.27929	-11.6456	0.109852	1.49e-24	-1.46045	-6.27609	0.2327	1.32e-07	-1.24468	-9.91392	0.125549	2.32e-18	-0.0551945	-0.253154	0.218027	0.800397
rs9261639:30237859:G:A	6	30237859	HCG17	cg23368162	30314115	76256	RPP21	Body	G	A	0.305085	0.00840336	A	0.049505	0	0	137.678	1.27e-30	3201	2.22e-21	1.1646	11.648	0.0999826	1.47e-24	1.50431	5.54978	0.271058	1.54e-06	1.12971	10.3382	0.109275	1.65e-19	0.109898	0.483268	0.227405	0.629409
rs1884727:655493:C:G	17	655493	GEMIN4|DQ581337|DBIL5P	cg18155211	655491	2	ELP2P|GEMIN4	TSS1500|1stExon|5'UTR	C	G	0.0726496	0.0168067	G	0.0555556	0.019802	1	137.656	1.28e-30	1189	1.2e-21	-1.83643	-12.0973	0.151804	5.83e-26	-1.639	-5.34299	0.306756	3.08e-06	-1.91116	-10.4455	0.182965	8.45e-20	0.255108	0.77145	0.330686	0.441308
rs76675535:46918065:G:T	21	46918065	SLC19A1|COL18A1	cg21947116	46918189	124	COL18A1	Body	G	T	0.0601852	0.092437	T	0.0815217	0.0891089	1	137.658	1.28e-30	1390	1.4e-21	1.61173	11.6511	0.138332	1.43e-24	1.58975	8.24361	0.192846	1.81e-10	1.56646	8.34871	0.187629	3.08e-14	0.134385	0.468248	0.286995	0.640093
rs7600789:210074024:C:A	2	210074024	-	cg20296298	210074020	4	-	-	C	A	0.555556	0.0168067	A	0.383838	0.019802	1	137.65	1.29e-30	1258	1.27e-21	-0.858526	-11.6187	0.0738915	1.81e-24	-0.746385	-5.69909	0.130966	9.33e-07	-0.911831	-10.2553	0.0889134	2.78e-19	0.247761	1.58758	0.156062	0.113886
12:14707128:C:T	12	-	-	cg14236372	14707152	-	PLBD1	Body	T	C	0.285714	0	C	0.41	0.00990099	1	137.642	1.29e-30	1389	1.41e-21	0.830335	11.5623	0.0718139	2.71e-24	0.978219	7.18325	0.136181	6.16e-09	0.792081	9.27595	0.0853908	1.18e-16	0.206865	1.31009	0.157901	0.191595
rs11646366	16	2711822	ERVK13-1	cg10471703	2649791	62031	PDPK1	3'UTR	A	G	0.141026	0.0168067	G	0.29798	0.019802	1	137.638	1.3e-30	806	8.19e-22	1.09323	11.9847	0.0912185	1.31e-25	1.30546	5.65095	0.231017	1.1e-06	1.06692	10.2813	0.103773	2.36e-19	-0.0249464	-0.114418	0.218028	0.909016
rs1129201:37223785:C:T	17	37223785	LOC100131347|PLXDC1	cg04029055	37213281	10504	-	-	T	C	0.385593	0.00840336	C	0.505376	0.0792079	1	137.627	1.3e-30	1025	1.05e-21	0.902384	11.638	0.0775375	1.58e-24	0.924824	5.06817	0.182477	7.7e-06	0.912576	10.5802	0.0862533	3.63e-20	-0.246471	-1.30911	0.188274	0.191928
rs149065591:35435231:G:GATTTAATT	3	35435232	-	cg26745976	35435493	261	LOC101928135	Body	G	GATTTAATT	0.483193	0	GATTTAATT	0.47	0.00990099	1	137.635	1.3e-30	1139	1.16e-21	0.575662	12.289	0.0468435	1.46e-26	0.577109	5.07392	0.11374	7.55e-06	0.559414	10.5778	0.0528856	3.68e-20	0.10952	0.960503	0.114024	0.337907
rs6903891:2553611:G:A	6	2553611	-	cg06091086	2553610	1	-	-	G	A	0.0882353	0	A	0.075	0.00990099	1	137.625	1.3e-30	1866	1.91e-21	1.66667	12.2155	0.136439	2.49e-26	1.4755	5.63351	0.261914	1.16e-06	1.68748	10.2902	0.163989	2.23e-19	-0.083004	-0.275073	0.301753	0.783531
rs3826142:84219662:A:G	16	84219662	TAF1C	cg03312856	84219629	33	TAF1C	5'UTR	G	A	0.288991	0.0840336	A	0.108247	0.039604	1	137.616	1.31e-30	2993	2.29e-21	-1.121	-11.3628	0.0986546	1.12e-23	-0.949472	-4.61759	0.205621	3.37e-05	-1.22014	-10.784	0.113144	1.01e-20	0.289157	1.39982	0.206568	0.163044
rs34849182:60794629:G:C	14	60794629	JB175233	cg02303747	60794963	334	-	-	G	C	0.126087	0.0336134	C	0.0969388	0.029703	1	137.59	1.33e-30	475	4.95e-22	-1.10341	-11.9476	0.0923545	1.71e-25	-0.917323	-3.4105	0.26897	0.00139959	-1.12731	-11.2231	0.100445	6.3e-22	0.0825497	0.318644	0.259066	0.750313
rs2023843	7	27243221	HOTTIP	cg08737367	27243221	0	-	-	T	C	0.0840336	0	C	0.08	0.00990099	1	137.586	1.33e-30	1254	1.31e-21	1.62063	11.981	0.135266	1.35e-25	1.43219	5.87529	0.243765	5.15e-07	1.688	10.1522	0.166269	5.28e-19	-0.137996	-0.476818	0.289409	0.633987
rs8045727:17636700:A:G	16	17636700	-	cg03702255	17635568	1132	-	-	G	A	0.216814	0.0504202	A	0.183673	0.029703	1	137.585	1.33e-30	1487	1.55e-21	1.08235	11.4456	0.0945651	6.23e-24	1.11879	6.2307	0.179561	1.55e-07	1.11221	9.938	0.111915	2e-18	-0.164489	-0.769266	0.213826	0.4426
rs34372910:77213122:C:T	2	77213122	LRRTM4	cg11978968	77212930	192	LOC101927907|LRRTM4	TSS200|Body	T	C	0.495798	0	C	0.207921	0	1	137.588	1.33e-30	1742	1.82e-21	-0.91739	-11.5177	0.0796507	3.72e-24	-0.663907	-3.60467	0.18418	0.000792299	-0.988887	-11.1622	0.0885926	9.26e-22	0.284654	1.7918	0.158865	0.0746044
rs1776316:80698476:C:G	1	80698476	-	cg04353868	80683860	14616	-	-	C	G	0.478632	0.0168067	G	0.237374	0.019802	1	137.566	1.34e-30	1438	1.51e-21	-0.781238	-11.9551	0.0653478	1.62e-25	-0.901646	-7.30316	0.12346	4.12e-09	-0.728366	-9.1777	0.0793626	2.14e-16	-0.182467	-1.30106	0.140245	0.194664
rs130072	6	31112484	CCHCR1	cg01190171	31126373	13889	CCHCR1|TCF19	TSS1500|1stExon|5'UTR	C	T	0.0811966	0.0168067	T	0.0594059	0	1	137.566	1.34e-30	4887	2.35e-21	1.72162	12.2917	0.140064	1.43e-26	1.61058	6.69919	0.240414	3.16e-08	1.75598	9.62742	0.182394	1.37e-17	0.259895	0.905812	0.286919	0.366073
rs73302948:36478388:G:T	17	36478388	MRPL45	cg01546076	36478393	5	MRPL45	Body	G	T	0.092437	0	T	0.286517	0.118812	0	137.534	1.36e-30	752	8.05e-22	1.24826	12.2046	0.102278	2.69e-26	1.26583	5.22507	0.24226	4.57e-06	1.24278	10.4992	0.118369	6.04e-20	0.0399397	0.171801	0.232477	0.863759
rs9623971:23256279:C:G	22	23256279	abParts	cg06667640	23256316	37	-	-	C	G	0.365217	0.0336134	G	0.267677	0.019802	1	137.533	1.36e-30	816	8.74e-22	0.99893	11.4008	0.0876192	8.57e-24	1.25456	6.38937	0.196351	9.02e-08	1.0202	9.83408	0.103742	3.81e-18	0.203734	0.993242	0.20512	0.321735
rs10796890:37112662:C:T	1	37112662	-	cg01056765	37129461	16799	-	-	C	T	0.243478	0.0336134	T	0.566327	0.029703	1	137.535	1.36e-30	989	1.06e-21	0.970848	11.978	0.0810528	1.38e-25	0.893396	4.45386	0.200589	5.71e-05	0.980463	10.8489	0.0903747	6.7e-21	-0.187134	-1.08681	0.172186	0.278367
rs13296527:6127082:G:T	9	6127082	-	cg04574909	6121878	5204	-	-	G	T	0.148305	0.00840336	T	0.0792079	0	1	137.538	1.36e-30	1043	1.11e-21	-1.08669	-11.6177	0.093538	1.82e-24	-1.14659	-5.90509	0.194169	4.65e-07	-1.10894	-10.1325	0.109444	5.97e-19	0.00480883	0.0217085	0.221518	0.982701
rs1337341:152508259:A:C	1	152508259	-	cg03606772	152487856	20403	CRCT1	5'UTR	C	A	0.367257	0.0504202	A	0.5	0.00990099	1	137.541	1.36e-30	1068	1.14e-21	0.768444	11.8184	0.065021	4.33e-25	0.861211	6.28167	0.137099	1.3e-07	0.75022	9.9036	0.0757522	2.48e-18	-0.0964936	-0.650558	0.148324	0.516043
rs12951871:80926089:C:T	17	80926089	B3GNTL1	cg18430210	80926112	23	B3GNTL1	Body	C	T	0.184874	0	T	0.0693069	0	1	137.534	1.36e-30	1124	1.2e-21	1.26501	11.7287	0.107856	8.23e-25	1.23627	4.34759	0.284358	8.02e-05	1.27192	10.8919	0.116777	5.11e-21	-0.287043	-1.05254	0.272714	0.29376
rs10069910:149525169:T:C	5	149525169	PDGFRB	cg11601285	149528279	3110	PDGFRB	5'UTR	T	C	0.400862	0.0252101	C	0.473684	0.0594059	1	137.546	1.36e-30	1376	1.46e-21	-0.634918	-12.5351	0.0506512	2.46e-27	-0.705088	-6.14252	0.114788	2.08e-07	-0.590798	-9.99079	0.0591342	1.44e-18	-0.0943537	-0.828073	0.113944	0.408569
rs12919323:72953342:G:C	16	72953342	ZFHX3	cg07434438	72961899	8557	ZFHX3	Body	G	C	0.252101	0	C	0.075	0.00990099	1	137.527	1.37e-30	1210	1.3e-21	0.84552	11.8395	0.0714151	3.72e-25	0.86918	4.46906	0.194488	5.44e-05	0.844433	10.8423	0.0778834	6.98e-21	-0.174676	-1.01008	0.172933	0.313619
rs7583085:43022968:G:A	2	43022968	-	cg20857709	43019727	3241	HAAO	5'UTR|1stExon	A	G	0.25	0.0252101	G	0.113861	0	1	137.527	1.37e-30	1429	1.54e-21	-1.09503	-11.5465	0.0948369	3.03e-24	-1.62362	-6.95388	0.233484	1.34e-08	-1.0082	-9.44301	0.106766	4.24e-17	-0.735311	-2.85794	0.257287	0.00469328
rs3129968:32381472:T:C	6	32381472	-	cg24283019	32381449	23	-	-	T	C	0.34322	0.00840336	C	0.362245	0.029703	1	137.518	1.37e-30	4599	2.4e-21	-0.847411	-11.6353	0.072831	1.61e-24	-1.02538	-5.85438	0.175148	5.52e-07	-0.823684	-10.1609	0.0810639	5e-19	-0.208356	-1.07465	0.193883	0.283766
rs10228004	7	45025696	SNORA9|SNHG15	cg12407708	45024931	765	SNHG15	Body	C	A	0.0168067	0	A	0.227273	0.019802	0	137.494	1.39e-30	1143	1.25e-21	1.56358	11.9659	0.130669	1.5e-25	1.85576	6.65022	0.279053	3.73e-08	1.44197	9.65756	0.14931	1.13e-17	0.147545	0.523504	0.281842	0.601176
12:89894267:T:C	12	-	-	cg07204479	89915527	-	WDR51B|GALNT4	Body|3'UTR|1stExon	C	T	0.247899	0	T	0.282178	0	1	137.495	1.39e-30	1039	1.13e-21	0.528916	11.7316	0.0450849	8.07e-25	0.44495	4.65958	0.0954915	2.94e-05	0.553849	10.7603	0.0514716	1.17e-20	-0.0920291	-0.86396	0.10652	0.388596
rs10438463:27085114:G:A	15	27085114	GABRB3	cg01378667	27111911	26797	GABRA5	5'UTR|TSS1500|1stExon	G	A	0.202703	0.0672269	A	0.543011	0.0792079	1	137.496	1.39e-30	1328	1.45e-21	-0.968912	-12.1058	0.0800372	5.48e-26	-0.937404	-5.09014	0.184161	7.16e-06	-0.9722	-10.5635	0.0920341	4.03e-20	-0.172361	-0.995292	0.173176	0.32074
rs56267535:58397399:A:G	3	58397399	PXK	cg04658278	58381245	16154	PXK	Body	A	G	0.213675	0.0168067	G	0.095	0.00990099	1	137.495	1.39e-30	1347	1.47e-21	-0.561075	-12.3004	0.0456143	1.35e-26	-0.658815	-5.56987	0.118282	1.44e-06	-0.508271	-10.3185	0.0492581	1.87e-19	-0.215594	-1.82654	0.118034	0.069189
rs12920915	16	87577521	-	cg04962479	87575344	2177	-	-	C	T	0.413793	0.0252101	T	0.155	0.00990099	1	137.497	1.39e-30	1632	1.78e-21	0.702777	12.3283	0.0570051	1.1e-26	0.865863	6.13837	0.141057	2.11e-07	0.643417	9.99084	0.0644007	1.44e-18	0.132507	1.05941	0.125077	0.29063
rs11203540:13734365:C:T	8	13734365	-	cg15846556	13735387	1022	-	-	C	T	0.169492	0.00840336	T	0.0969388	0.029703	1	137.489	1.39e-30	2929	2.44e-21	0.921396	11.4846	0.0802289	4.72e-24	1.05384	4.46662	0.235936	5.49e-05	0.930381	10.8415	0.0858164	7.01e-21	0.0676473	0.307962	0.219661	0.758417
rs74701095:40229823:C:A	15	40229823	EIF2AK4	cg06753055	40228656	1167	EIF2AK4	Body	C	A	0.0818966	0.0252101	A	0.17033	0.0990099	1	137.483	1.4e-30	1248	1.37e-21	1.50517	12.3189	0.122184	1.18e-26	1.56852	5.39731	0.290612	2.57e-06	1.45723	10.4092	0.139994	1.06e-19	-0.29544	-0.995357	0.296818	0.320708
rs111684682:101310634:T:C	1	101310634	-	cg21463449	101301217	9417	-	-	T	C	0	0	C	0.146465	0.019802	0	137.477	1.4e-30	1152	1.27e-21	1.13414	12.0012	0.0945017	1.16e-25	1.25862	6.16071	0.204297	1.96e-07	1.09386	9.9761	0.109648	1.58e-18	0.180757	0.933179	0.1937	0.351799
rs13131421	4	174458901	NBLA00301	cg21383280	174458502	399	NBLA00301	Body	C	T	0.446903	0.0504202	T	0.414141	0.019802	1	137.467	1.41e-30	1213	1.34e-21	0.846541	11.857	0.071396	3.28e-25	0.800549	5.03766	0.158913	8.51e-06	0.870201	10.5872	0.0821937	3.47e-20	-0.106664	-0.644278	0.165556	0.520098
rs17366947:27103024:A:G	8	27103024	STMN4	cg00377497	27167110	64086	TRIM35	Body	A	G	0.397436	0.0168067	G	0.171875	0.049505	1	137.463	1.41e-30	1697	1.88e-21	-0.86113	-11.7539	0.0732632	6.87e-25	-0.932879	-6.06201	0.153889	2.74e-07	-0.851069	-10.0357	0.0848043	1.09e-18	0.0995585	0.616612	0.161461	0.538159
rs10716389:67418342:CA:C	11	67418343	ACY3	cg01240599	67418045	298	ACY3	5'UTR	C	CA	0.0630252	0	CA	0.196809	0.0693069	1	137.451	1.42e-30	558	6.23e-22	-1.32048	-12.4068	0.106431	6.24e-27	-1.1498	-5.19737	0.221227	5.01e-06	-1.32561	-10.509	0.126141	5.68e-20	-0.19053	-0.801802	0.237628	0.423574
rs34416841:69645932:T:C	10	69645932	SIRT1	cg00972288	69644348	1584	SIRT1	TSS1500|TSS200	C	T	0.340336	0	T	0.615	0.00990099	1	137.456	1.42e-30	1125	1.25e-21	0.856155	11.7676	0.072755	6.23e-25	0.943841	6.41631	0.1471	8.24e-08	0.836953	9.81259	0.0852938	4.35e-18	0.241209	1.493	0.16156	0.136939
rs383426:113405316:G:C	13	113405316	BC041346|AX748036|ATP11A	cg08908135	113405377	61	ATP11A	Body	C	G	0.410714	0.0588235	G	0.345361	0.039604	1	137.437	1.43e-30	1338	1.5e-21	-0.51523	-11.5737	0.0445174	2.5e-24	-0.610155	-6.81825	0.0894884	2.11e-08	-0.484384	-9.53668	0.0507917	2.39e-17	-0.10834	-1.05382	0.102806	0.293174
rs16478	7	24324608	NPY	cg26418900	24324599	9	NPY	5'UTR	G	A	0.264706	0	A	0.36	0.00990099	1	137.436	1.43e-30	1793	2.02e-21	0.877155	11.9089	0.0736557	2.26e-25	0.916165	6.42842	0.142518	7.91e-08	0.869132	9.80365	0.0886539	4.6e-18	0.0595375	0.339511	0.175362	0.734564
rs5742725	14	23058785	DAD1	cg07066907	23058972	187	DAD1	TSS1500	C	T	0.0550847	0.00840336	T	0.127551	0.029703	1	137.441	1.43e-30	1892	2.12e-21	-1.50421	-12.185	0.123447	3.1e-26	-1.71768	-6.17633	0.278106	1.86e-07	-1.4407	-9.96462	0.144582	1.7e-18	-0.305011	-1.02187	0.298485	0.30802
rs9390107:143892721:A:T	6	143892721	-	cg25407410	143891975	746	LOC285740	TSS1500	T	A	0.344538	0	A	0.39	0.00990099	1	137.428	1.44e-30	1299	1.47e-21	-0.89177	-11.5148	0.0774459	3.8e-24	-0.858129	-4.74142	0.180986	2.25e-05	-0.927982	-10.7213	0.0865547	1.49e-20	0.264456	1.43037	0.184886	0.154096
rs60752002:43371628:C:T	22	43371628	PACSIN2	cg25664606	43356260	15368	PACSIN2	TSS1500|5'UTR	T	C	0.398305	0.00840336	C	0.30198	0	1	137.423	1.44e-30	1699	1.92e-21	-0.808194	-12.209	0.0661965	2.6e-26	-0.760964	-4.53343	0.167856	4.42e-05	-0.776422	-10.8107	0.0718198	8.52e-21	0.0994471	0.631235	0.157544	0.528573
rs72838335:167729382:A:G	5	167729382	WWC1	cg08765317	167719742	9640	WWC1	Body	A	G	0.149123	0.0420168	G	0.035	0.00990099	0	137.425	1.44e-30	1553	1.76e-21	-1.51527	-10.5917	0.143062	2.59e-21	-0.40919	-0.906405	0.451443	0.369659	-1.69098	-11.6878	0.144679	3.31e-23	1.1291	3.11057	0.362989	0.00212654
rs61765001:4714995:A:G	1	4714995	AJAP1	cg16563230	4714991	4	AJAP1	TSS200	A	G	0.327273	0.0756303	G	0.181319	0.0990099	1	137.395	1.46e-30	2264	2.56e-21	-1.06836	-11.9936	0.0890769	1.23e-25	-0.879088	-4.78911	0.18356	1.93e-05	-1.11812	-10.6986	0.104511	1.72e-20	0.209763	1.08746	0.192893	0.278081
rs7004350:142231636:T:C	8	142231636	SLC45A4	cg00767977	142231634	2	SLC45A4	Body	T	C	0.0762712	0.00840336	C	0.15	0.00990099	1	137.382	1.47e-30	1359	1.57e-21	-1.32223	-11.5024	0.114952	4.15e-24	-1.48084	-5.80037	0.255301	6.63e-07	-1.30157	-10.1852	0.127791	4.3e-19	0.18378	0.597911	0.30737	0.550543
rs10886402:120897738:A:G	10	120897738	FAM45B	cg22737448	120891040	6698	FAM45A|FAM45B	Body	G	A	0.461207	0.0252101	A	0.331633	0.029703	1	137.377	1.48e-30	1368	1.58e-21	-0.656003	-11.6595	0.0562632	1.35e-24	-0.772609	-5.66483	0.136387	1.05e-06	-0.619576	-10.261	0.0603819	2.68e-19	-0.0440207	-0.331458	0.132809	0.740629
rs4904357:87458754:G:T	14	87458754	-	cg11780295	87402034	56720	-	-	G	T	0.320513	0.0168067	T	0.155	0.00990099	1	137.374	1.48e-30	1408	1.63e-21	1.09607	12.0857	0.0906914	6.34e-26	1.07107	4.75202	0.225394	2.18e-05	1.07306	10.7141	0.100154	1.56e-20	-0.156056	-0.693592	0.224996	0.488705
rs12501266:7375183:T:C	4	7375183	SORCS2	cg08630492	7377249	2066	SORCS2	Body	C	T	0.33913	0.0336134	T	0.314607	0.118812	0	137.37	1.48e-30	2084	2.42e-21	-0.641228	-11.6113	0.0552243	1.91e-24	-0.587014	-4.39515	0.13356	6.9e-05	-0.665291	-10.8652	0.0612313	6.04e-21	0.143628	1.01841	0.141032	0.309656
rs10157301:152751595:G:C	1	152751595	-	cg22124859	152813850	62255	LCE6A	TSS1500	G	C	0.365546	0	C	0.335	0.00990099	1	137.351	1.49e-30	1210	1.42e-21	0.94222	11.5305	0.0817151	3.4e-24	0.866418	4.20823	0.205887	0.000124763	0.982117	10.9381	0.0897887	3.81e-21	-0.266382	-1.35935	0.195963	0.175494
rs7843691:8458387:C:T	8	8458387	-	cg15219125	8458755	368	-	-	C	T	0.0462185	0	T	0.105	0.00990099	0	137.356	1.49e-30	2064	2.42e-21	-1.37687	-11.8315	0.116374	3.94e-25	-1.41806	-5.35631	0.264745	2.95e-06	-1.38044	-10.4243	0.132425	9.65e-20	0.13131	0.480137	0.273484	0.63163
rs12448381:78483013:C:G	16	78483013	WWOX	cg07207813	78483009	4	WWOX	Body	C	G	0.0630252	0	G	0.168317	0	1	137.346	1.5e-30	2905	2.62e-21	1.49073	11.9029	0.125241	2.36e-25	1.70234	6.62361	0.257012	4.08e-08	1.42041	9.66818	0.146916	1.06e-17	0.429729	1.53313	0.280296	0.12675
rs55980726:8520827:G:A	2	8520827	-	cg11541305	8520928	101	-	-	G	A	0.243697	0	A	0.245	0.00990099	1	137.315	1.52e-30	1071	1.28e-21	0.938426	11.1931	0.0838398	3.75e-23	1.1337	7.22964	0.156812	5.27e-09	0.883046	9.22211	0.0957531	1.64e-16	0.302149	1.56494	0.193074	0.119103
rs2293191:72470423:T:G	17	72470423	CD300A	cg10953317	72462417	8006	CD300A	TSS200	G	T	0.558824	0	T	0.196809	0.0693069	1	137.32	1.52e-30	1210	1.44e-21	-0.738145	-11.3807	0.0648592	9.88e-24	-0.636731	-5.21581	0.122077	4.71e-06	-0.799598	-10.4936	0.0761989	6.25e-20	0.0852613	0.652821	0.130604	0.514586
rs10520149:40013380:G:C	15	40013380	FSIP1	cg09406896	40011436	1944	FSIP1	Body	G	C	0.105042	0	C	0.272277	0	1	137.32	1.52e-30	1426	1.7e-21	0.7827	11.1695	0.0700748	4.43e-23	0.933425	6.14412	0.151922	2.07e-07	0.780676	9.97849	0.0782359	1.56e-18	0.0502699	0.330712	0.152005	0.741192
rs11473033:17944973:T:TTA	20	17944974	SNX5|SNORD17	cg10731408	17942706	2268	SNX5	Body|5'UTR	T	TTA	0.323529	0	TTA	0.148515	0	1	137.319	1.52e-30	1856	2.21e-21	-1.05318	-11.2347	0.0937436	2.79e-23	-1.27632	-8.10201	0.157532	2.88e-10	-0.990895	-8.46622	0.117041	1.54e-14	-0.343106	-1.69645	0.20225	0.0912826
8:597104:G:<CN0>:598344	8	-	-	cg15320980	582908	-	-	-	<CN0>	G	0.15678	0.00840336	G	0.376289	0.039604	1	137.317	1.52e-30	1977	2.36e-21	0.996646	11.8984	0.0837633	2.44e-25	0.88362	3.6313	0.243334	0.000732047	1.00449	11.1414	0.0901582	1.06e-21	-0.107337	-0.534797	0.200707	0.593356
rs28505204:5820838:G:A	7	5820838	BC040728|RNF216	cg01715098	5721516	99322	RNF216-IT1|RNF216	TSS1500|Body	G	A	0.428571	0	A	0.355	0.00990099	1	137.303	1.53e-30	839	1.01e-21	-0.854672	-11.6645	0.0732715	1.3e-24	-0.97097	-6.88904	0.140944	1.66e-08	-0.819574	-9.47861	0.0864656	3.41e-17	-0.324785	-1.91315	0.169765	0.0570891
rs11730903	4	41768233	-	cg12622958	41759997	8236	-	-	A	G	0.617647	0	G	0.292079	0	1	137.307	1.53e-30	1172	1.41e-21	-0.788766	-11.6367	0.0677826	1.59e-24	-0.863921	-4.75502	0.181686	2.16e-05	-0.792391	-10.7097	0.0739883	1.61e-20	0.0253369	0.175531	0.144345	0.860832
rs17757063:56730564:A:G	18	56730564	-	cg03532908	56737983	7419	-	-	A	G	0.133621	0.0252101	G	0.0561224	0.029703	1	137.305	1.53e-30	1850	2.22e-21	1.08833	12.0256	0.0905013	9.77e-26	1.08812	5.15833	0.210945	5.71e-06	1.07915	10.5212	0.102569	5.25e-20	-0.0834273	-0.343096	0.24316	0.73187
rs1524068:38110626:T:C	7	38110626	-	cg10754659	38110151	475	-	-	C	T	0.298319	0	T	0.341584	0	1	137.274	1.55e-30	1850	2.26e-21	-0.900281	-12.2095	0.073736	2.59e-26	-0.841506	-5.65535	0.148798	1.08e-06	-0.90278	-10.2611	0.0879805	2.68e-19	0.0193994	0.114414	0.169555	0.909019
rs2045258	6	126674354	-	cg19875578	126661172	13182	C6orf173	TSS200	A	G	0.5	0.00840336	G	0.143564	0	1	137.272	1.56e-30	442	5.39e-22	-0.951488	-11.6834	0.0814396	1.14e-24	-1.00311	-5.73606	0.174877	8.23e-07	-0.945478	-10.2162	0.0925474	3.55e-19	0.164555	0.988	0.166553	0.32429
rs6495622	15	34502467	KATNBL1	cg09068447	34502498	31	C15orf29	TSS1500	A	G	0.407563	0	G	0.595	0.00990099	1	137.266	1.56e-30	1535	1.88e-21	0.811673	11.7885	0.0688528	5.36e-25	0.718917	4.41547	0.162818	6.46e-05	0.837427	10.8522	0.0771668	6.56e-21	-0.0770447	-0.476342	0.161742	0.634326
12:19887355:C:T	12	-	-	cg17908734	19861067	-	-	-	C	T	0.0966387	0	T	0.113402	0.039604	1	137.26	1.56e-30	1671	2.05e-21	1.45823	11.5683	0.126054	2.59e-24	1.70749	5.50279	0.310296	1.8e-06	1.47	10.3431	0.142124	1.6e-19	0.174264	0.554499	0.314272	0.579827
rs16921693:58056225:C:A	8	58056225	-	cg08449448	58056501	276	-	-	C	A	0.224576	0.00840336	A	0.376344	0.0792079	1	137.258	1.57e-30	1522	1.87e-21	-0.699104	-11.9472	0.0585159	1.72e-25	-0.795341	-6.0577	0.131294	2.78e-07	-0.668433	-10.0281	0.0666563	1.14e-18	-0.120362	-0.853099	0.141088	0.394576
rs2640813:97377564:A:T	8	97377564	-	cg15535573	97377310	254	-	-	T	A	0.558824	0	A	0.440594	0	1	137.235	1.58e-30	1169	1.45e-21	-0.903433	-11.7588	0.0768305	6.64e-25	-0.986336	-6.72095	0.146755	2.94e-08	-0.875799	-9.59498	0.0912768	1.67e-17	-0.191391	-1.11341	0.171896	0.266804
rs7119321:72335161:G:A	11	72335161	PDE2A	cg21814238	72343473	8312	PDE2A	Body	G	A	0.474359	0.0168067	A	0.161458	0.049505	1	137.228	1.59e-30	934	1.17e-21	0.937368	11.3758	0.0823998	1.02e-23	0.767777	3.64153	0.210839	0.000710094	0.984247	11.134	0.0883998	1.11e-21	-0.181766	-0.997183	0.182279	0.319823
rs67373805:158918770:T:C	7	158918770	VIPR2	cg21433297	158918788	18	VIPR2	Body	T	C	0.144068	0.00840336	C	0.255556	0.108911	0	137.224	1.59e-30	838	1.05e-21	-1.03076	-11.6109	0.0887752	1.91e-24	-0.867391	-4.63654	0.187077	3.17e-05	-1.09815	-10.7576	0.10208	1.19e-20	0.320769	1.62387	0.197534	0.105904
rs3741251:61511133:G:A	11	61511133	DAGLA	cg25169180	61511132	1	DAGLA	Body	G	A	0.0913043	0.0336134	A	0.108247	0.039604	1	137.2	1.61e-30	959	1.21e-21	1.50478	11.7564	0.127997	6.75e-25	1.54372	7.18298	0.214913	6.17e-09	1.49546	9.25226	0.161632	1.36e-16	0.314593	1.1289	0.278674	0.26023
rs9254	21	47424346	COL6A1	cg10788927	47419697	4649	COL6A1	Body	G	A	0.120536	0.0588235	A	0.0969388	0.029703	1	137.203	1.61e-30	1463	1.85e-21	-1.52682	-11.9624	0.127635	1.54e-25	-1.74311	-5.32054	0.327619	3.32e-06	-1.47969	-10.4353	0.141797	9.01e-20	-0.21162	-0.639562	0.330883	0.523155
rs11653391:31550293:A:C	17	31550293	ASIC2	cg14827740	31543249	7044	ACCN1	Body	C	A	0.210084	0	A	0.267327	0	1	137.202	1.61e-30	1641	2.07e-21	-1.07223	-11.4191	0.0938983	7.52e-24	-1.18407	-6.18838	0.191337	1.78e-07	-1.07919	-9.94515	0.108515	1.91e-18	-0.0780017	-0.353354	0.220746	0.724177
rs10836563	11	36478114	PRR5L	cg08827346	36478078	36	PRR5L	Body	C	T	0.254237	0.00840336	T	0.267677	0.019802	1	137.203	1.61e-30	1799	2.27e-21	0.897034	11.5856	0.0774266	2.29e-24	0.889154	6.5335	0.136091	5.54e-08	0.904843	9.72193	0.0930723	7.63e-18	-0.0468519	-0.269701	0.173718	0.787655
rs7090886:112316956:A:G	10	112316956	-	cg05464378	112317116	160	-	-	A	G	0.12605	0	G	0.10101	0.019802	1	137.19	1.62e-30	1292	1.64e-21	-1.343	-11.9988	0.111928	1.18e-25	-1.53417	-5.67057	0.270549	1.03e-06	-1.28518	-10.2487	0.125399	2.89e-19	-0.0408595	-0.15214	0.268565	0.879223
rs1058735:64000410:C:G	11	64000410	VEGFB|DNAJC4|AX747192	cg26204322	64018687	18277	PLCB3	TSS1500	C	G	0.226891	0	G	0.145	0.00990099	1	137.175	1.63e-30	809	1.04e-21	-1.0903	-11.7236	0.0930005	8.54e-25	-1.32215	-7.34581	0.179987	3.57e-09	-1.01386	-9.12216	0.111142	3e-16	-0.375495	-1.74392	0.215316	0.0826355
rs485152	19	56148389	ZNF581	cg06438276	56148093	296	-	-	A	G	0.133621	0.0252101	G	0.328283	0.019802	1	137.184	1.63e-30	1616	2.06e-21	1.04423	12.0282	0.0868152	9.59e-26	1.15416	6.74681	0.171068	2.69e-08	1.00222	9.57416	0.10468	1.9e-17	0.101348	0.524623	0.193182	0.600399
rs1207731	7	96649356	DLX5	cg10156846	96649140	216	-	-	A	C	0.163866	0	C	0.207071	0.019802	1	137.17	1.64e-30	1081	1.39e-21	1.04538	11.6741	0.089547	1.22e-24	1.24218	5.50367	0.2257	1.8e-06	0.975104	10.3383	0.0943199	1.65e-19	0.339871	1.41177	0.240741	0.159498
rs56163718:126701954:C:T	10	126701954	CTBP2	cg02220389	126705323	3369	CTBP2	Body	C	T	0.10084	0	T	0.02	0.00990099	0	137.145	1.66e-30	1620	2.11e-21	-1.65957	-11.6039	0.143018	2.01e-24	-2.02355	-6.37953	0.317194	9.33e-08	-1.58787	-9.82073	0.161686	4.14e-18	-0.432792	-1.20675	0.358641	0.228885
rs71356866:40181592:T:A	19	40181592	-	cg12357298	40175859	5733	LGALS17A	Body	T	A	0.369748	0	A	0.410891	0	1	137.145	1.66e-30	1217	1.58e-21	-0.886672	-12.35	0.0717952	9.41e-27	-0.864293	-6.09419	0.141822	2.45e-07	-0.876694	-10.0003	0.087667	1.36e-18	-0.106041	-0.637105	0.166442	0.52475
rs6830442:81224240:G:A	4	81224240	-	cg07705650	81229357	5117	-	-	A	G	0.239496	0	G	0.419192	0.019802	1	137.136	1.66e-30	1303	1.7e-21	0.916841	12.1378	0.075536	4.35e-26	0.858101	5.70095	0.150519	9.27e-07	0.912736	10.2291	0.0892291	3.27e-19	-0.0688322	-0.422389	0.162959	0.673173
rs73063524:49409004:T:C	19	49409004	NUCB1	cg21252483	49399788	9216	TULP2	Body	T	C	0.100877	0.0420168	C	0.0858586	0.019802	1	137.124	1.67e-30	1226	1.61e-21	1.31925	12.3502	0.10682	9.39e-27	1.31031	6.55839	0.199792	5.09e-08	1.29654	9.70113	0.133648	8.67e-18	0.142936	0.593488	0.240841	0.553493
rs11682015:9553276:C:A	2	9553276	ITGB1BP1	cg21471272	9613852	60576	IAH1	TSS1500	A	C	0.393162	0.0168067	C	0.27	0.00990099	1	137.125	1.67e-30	1396	1.83e-21	-0.969372	-11.649	0.0832151	1.46e-24	-0.821814	-4.3101	0.190672	9.04e-05	-0.995043	-10.888	0.0913892	5.23e-21	0.105086	0.545178	0.192755	0.58621
rs2734562	12	10564329	KLRC4-KLRK1|KLRC3|KLRC4	cg06264089	10563947	382	KLRC4-KLRK1	TSS1500	T	C	0.214286	0	C	0.0841584	0	1	137.127	1.67e-30	1649	2.16e-21	1.20286	11.5807	0.103868	2.37e-24	0.826091	2.99351	0.275961	0.00451168	1.28154	11.3211	0.113199	3.39e-22	-0.163909	-0.664116	0.246808	0.507345
rs17487801	4	185203124	-	cg16837310	185205551	2427	-	-	G	A	0.394958	0	A	0.0990099	0	1	137.122	1.68e-30	1815	2.39e-21	1.01946	11.9855	0.0850573	1.3e-25	1.10015	5.31245	0.207088	3.41e-06	0.988563	10.4355	0.0947306	8.99e-20	-0.0162018	-0.0868376	0.186575	0.930883
rs2317385	17	45329682	ITGB3	cg06577593	45331082	1400	ITGB3	TSS200	G	A	0.163866	0	A	0.3	0.00990099	1	137.105	1.69e-30	1041	1.38e-21	-1.14066	-12.1485	0.0938936	4.03e-26	-1.17969	-5.54658	0.212688	1.56e-06	-1.12741	-10.3122	0.109328	1.95e-19	-0.174508	-0.768822	0.226981	0.442863
rs11070750:50427949:G:A	15	50427949	-	cg06089008	50427638	311	-	-	G	A	0.428571	0	A	0.10396	0	1	137.104	1.69e-30	1466	1.95e-21	-0.816263	-11.8336	0.0689782	3.88e-25	-0.878049	-6.64676	0.132102	3.77e-08	-0.780898	-9.63976	0.081008	1.27e-17	-0.0793967	-0.563349	0.140937	0.573798
rs10228004	7	45025696	SNORA9|SNHG15	cg16459265	45025080	616	C7orf40|SNORA9	Body	C	A	0.0168067	0	A	0.227273	0.019802	0	137.095	1.7e-30	1143	1.52e-21	1.5562	11.9007	0.130766	2.4e-25	1.50002	4.90472	0.305832	1.32e-05	1.57013	10.632	0.14768	2.62e-20	0.168769	0.598571	0.281953	0.550104
rs28450391:1015117:A:G	16	1015117	LMF1	cg04053101	1014188	929	LMF1	Body	A	G	0.232759	0.0252101	G	0.202128	0.0693069	1	137.099	1.7e-30	1124	1.5e-21	1.03253	11.8503	0.0871308	3.44e-25	1.07525	5.99231	0.179438	3.46e-07	1.03212	10.0594	0.102603	9.42e-19	0.0671378	0.323472	0.207554	0.746659
rs2556391:219556346:T:C	2	219556346	STK36	cg08898222	219523382	32964	ZNF142|BCS1L	5'UTR|TSS1500|Body	T	C	0.407563	0	C	0.19802	0	1	137.079	1.71e-30	641	8.62e-22	-0.818049	-11.878	0.0688708	2.82e-25	-0.858254	-6.74678	0.127209	2.69e-08	-0.793642	-9.5687	0.0829415	1.96e-17	-0.102864	-0.677024	0.151936	0.499136
rs1450344	3	150185745	-	cg04908077	150187338	1593	-	-	A	G	0.377119	0.00840336	G	0.435644	0	1	137.083	1.71e-30	1437	1.93e-21	-0.880348	-11.686	0.0753339	1.12e-24	-0.803698	-4.91183	0.163625	1.29e-05	-0.929753	-10.6281	0.0874803	2.69e-20	0.156099	0.892628	0.174876	0.373078
rs6557155:151910126:T:G	6	151910126	CCDC170	cg14093293	151910755	629	CCDC170	Body	T	G	0.572727	0.0756303	G	0.21978	0.0990099	1	137.081	1.71e-30	1569	2.11e-21	-0.729259	-11.2333	0.0649193	2.82e-23	-0.952061	-8.08632	0.117737	3.03e-10	-0.660104	-8.46712	0.0779608	1.53e-14	-0.0994709	-0.764135	0.130175	0.445645
rs6670587:113616985:G:T	1	113616985	BC037540|LRIG2	cg06947811	113617001	16	LOC100996251|LRIG2	TSS1500|Body	G	T	0.012605	0	T	0.21875	0.049505	0	137.082	1.71e-30	1066	1.43e-21	1.41746	11.9147	0.118968	2.17e-25	1.11093	2.86105	0.388294	0.00643756	1.45652	11.3533	0.128291	2.76e-22	-0.233433	-0.757265	0.308259	0.44974
rs375945	1	53164220	SELRC1	cg09102079	53164386	166	COA7	TSS1500	T	C	0.4375	0.0588235	C	0.457895	0.0594059	1	137.074	1.72e-30	1148	1.55e-21	-0.837412	-12.1116	0.0691415	5.26e-26	-0.738308	-4.32683	0.170635	8.57e-05	-0.855749	-10.879	0.0786606	5.54e-21	0.152237	0.918433	0.165758	0.359446
rs823154:205762406:C:T	1	205762406	SLC41A1	cg07533224	205819345	56939	PM20D1	TSS200	C	T	0.397436	0.0168067	T	0.19697	0.019802	1	137.052	1.74e-30	831	1.13e-21	-0.864514	-11.844	0.072992	3.6e-25	-0.859124	-4.79894	0.179024	1.87e-05	-0.8787	-10.6781	0.0822899	1.96e-20	0.00896175	0.0502757	0.178252	0.959951
rs11021538:96058794:T:G	11	96058794	MAML2	cg22631071	96057080	1714	MAML2	Body	T	G	0.37395	0	G	0.465909	0.128713	0	137.05	1.74e-30	1150	1.57e-21	-0.893172	-12.2161	0.0731143	2.47e-26	-0.889569	-6.40227	0.138946	8.64e-08	-0.873397	-9.80108	0.0891123	4.68e-18	-0.0838704	-0.521227	0.160909	0.602758
rs10004020:152968372:G:A	4	152968372	-	cg13597037	152967526	846	-	-	A	G	0.235294	0	G	0.31	0.00990099	1	137.039	1.75e-30	789	1.08e-21	-0.716848	-11.8517	0.0604848	3.41e-25	-0.660124	-6.10356	0.108154	2.38e-07	-0.721331	-9.98928	0.0722105	1.46e-18	0.0421687	0.299879	0.140619	0.764566
rs1996094:116997677:C:A	3	116997677	-	cg16398374	117004640	6963	-	-	C	A	0.533613	0	A	0.480198	0	1	137.031	1.75e-30	1452	2e-21	-0.512332	-12.3603	0.0414498	8.73e-27	-0.710004	-6.03097	0.117726	3.04e-07	-0.456529	-10.0329	0.0455034	1.11e-18	-0.052533	-0.490347	0.107134	0.624401
rs10666552:69260344:C:CAT	11	69260345	-	cg00966662	69259631	714	-	-	CAT	C	0.618421	0.0420168	C	0.255435	0.0891089	1	137.021	1.76e-30	1318	1.82e-21	0.967171	11.909	0.0812133	2.26e-25	1.0894	7.12639	0.152868	7.47e-09	0.92483	9.28634	0.0995904	1.11e-16	0.39903	2.34202	0.170378	0.0201159
rs8178822:64225529:G:T	17	64225529	APOH	cg07815075	64219267	6262	APOH	Body	G	T	0.0630252	0	T	0.0707071	0.019802	1	137.022	1.76e-30	1387	1.92e-21	-1.72269	-11.8369	0.145535	3.79e-25	-1.95452	-4.74808	0.411644	2.21e-05	-1.64413	-10.6994	0.153665	1.72e-20	0.0107366	0.026509	0.405017	0.978877
rs67793611:176815468:AG:A	1	176815469	AK096718	cg25446206	176813510	1959	-	-	A	AG	0.567797	0.00840336	AG	0.380208	0.049505	1	137.002	1.78e-30	873	1.22e-21	0.870981	11.6623	0.0746835	1.32e-24	0.955297	6.63286	0.144025	3.96e-08	0.862877	9.64404	0.0894726	1.23e-17	0.161243	0.952507	0.169283	0.341935
rs6510913:6617500:G:A	19	6617500	-	cg07566793	6632175	14675	-	-	G	A	0.308696	0.0336134	A	0.174699	0.178218	0	136.999	1.78e-30	1269	1.78e-21	-1.05428	-11.459	0.092005	5.66e-24	-1.09569	-5.52837	0.198194	1.66e-06	-1.04802	-10.3168	0.101583	1.89e-19	-0.185862	-0.868669	0.213961	0.38602
rs7014684:145587615:A:G	8	145587615	-	cg25862768	145578141	9474	C8ORFK29	Body	A	G	0.538462	0.0168067	G	0.526316	0.0594059	1	136.994	1.79e-30	469	6.58e-22	-0.791201	-10.7782	0.0734072	7e-22	-1.07845	-8.40171	0.128361	1.08e-10	-0.717901	-8.14893	0.0880977	9.95e-14	-0.309841	-1.82542	0.169737	0.0693578
rs206336:33000581:G:C	13	33000581	N4BP2L1	cg09716613	33000534	47	N4BP2L1	Body	G	C	0.445378	0	C	0.464286	0.029703	1	136.968	1.81e-30	1003	1.42e-21	0.763124	11.9705	0.0637505	1.45e-25	0.84181	5.31007	0.158531	3.44e-06	0.726095	10.4294	0.0696203	9.35e-20	0.221845	1.37471	0.161376	0.170687
rs9593420	13	80479404	BC036310	cg04728164	80475855	3549	LINC00382	Body	G	A	0.247899	0	A	0.29703	0	1	136.96	1.82e-30	1135	1.62e-21	-0.650539	-11.5598	0.0562758	2.76e-24	-0.672374	-6.31946	0.106397	1.14e-07	-0.649045	-9.85011	0.0658922	3.45e-18	-0.0408328	-0.314219	0.12995	0.753667
rs35192777:9622876:CA:C	18	9622877	-	cg07786489	9619245	3632	PPP4R1-AS1	Body	C	CA	0.281513	0	CA	0.19898	0.029703	1	136.963	1.82e-30	1574	2.24e-21	-1.00374	-11.958	0.0839393	1.59e-25	-1.07192	-6.7645	0.158463	2.53e-08	-0.973251	-9.55009	0.10191	2.2e-17	-0.27988	-1.54245	0.181452	0.12447
rs42955:8423371:G:A	7	8423371	-	cg09574899	8427177	3806	-	-	G	A	0.299107	0.0588235	A	0.204082	0.029703	1	136.955	1.82e-30	1659	2.37e-21	-0.673217	-10.7315	0.0627329	9.72e-22	-0.615698	-6.04853	0.101793	2.86e-07	-0.773878	-10.0185	0.0772451	1.21e-18	0.208673	1.60418	0.13008	0.110177
rs11038272	11	5616335	TRIM6-TRIM34|HBG2|TRIM6	cg01920698	5613125	3210	-	-	T	C	0.192308	0.0168067	C	0.0555556	0.019802	1	136.954	1.82e-30	2387	3.19e-21	1.21346	11.5801	0.104789	2.38e-24	1.29858	7.51583	0.17278	2.02e-09	1.18625	8.9703	0.132242	7.53e-16	0.0756718	0.329661	0.229544	0.741985
rs288970:156875975:G:A	6	156875975	-	cg24268619	156873313	2662	-	-	G	A	0.135593	0.00840336	A	0.552632	0.0594059	1	136.949	1.83e-30	1392	2e-21	0.94074	10.3832	0.0906024	1.11e-20	0.572324	2.78742	0.205324	0.00781526	1.12282	11.3657	0.0987905	2.55e-22	-0.311588	-1.84394	0.16898	0.0666006
rs35688294:68859672:A:AT	11	68859673	BC064339|TPCN2	cg12152352	68856906	2767	TPCN2	3'UTR	A	AT	0.495652	0.0336134	AT	0.225	0.00990099	1	136.938	1.84e-30	1341	1.93e-21	-0.902502	-11.6313	0.0775922	1.65e-24	-1.01309	-6.53076	0.155126	5.59e-08	-0.89041	-9.71017	0.0916986	8.2e-18	0.0176543	0.107819	0.163741	0.914242
rs5997641	22	30809342	MTFP1|SEC14L2	cg20112827	30783793	25549	RNF215	TSS1500	G	A	0.273109	0	A	0.292079	0	1	136.937	1.84e-30	1357	1.96e-21	0.93904	11.8489	0.079251	3.48e-25	0.929298	6.69467	0.138812	3.21e-08	0.948815	9.59781	0.0988574	1.64e-17	0.0656988	0.381171	0.172361	0.703462
rs34796659:23193157:A:AAG	2	23193158	-	cg18562299	23314976	121818	-	-	AAG	A	0.474359	0.0168067	A	0.433673	0.029703	1	136.939	1.84e-30	1438	2.07e-21	-0.943403	-11.9406	0.0790081	1.8e-25	-0.948999	-4.82279	0.196774	1.73e-05	-0.943562	-10.6621	0.0884971	2.17e-20	0.133142	0.688489	0.193383	0.491905
rs10208701:127902051:T:C	2	127902051	-	cg11902543	127901882	169	-	-	C	T	0.39916	0	T	0.287129	0	1	136.93	1.84e-30	1585	2.29e-21	0.397365	11.6615	0.0340749	1.33e-24	0.3412	5.68665	0.0600002	9.72e-07	0.428719	10.227	0.0419201	3.31e-19	-0.0709532	-0.913928	0.0776354	0.361803
rs4838838	22	50437372	IL17REL	cg05736785	50437507	135	IL17REL	Body	G	A	0.292793	0.0672269	A	0.398936	0.0693069	1	136.922	1.85e-30	1396	2.03e-21	0.987082	12.126	0.081402	4.74e-26	0.97725	4.85882	0.201129	1.53e-05	0.953214	10.6449	0.0895467	2.42e-20	-0.16315	-0.859585	0.189801	0.390998
rs17155242	8	8966606	-	cg01527562	8966732	126	-	-	A	G	0.314655	0.0252101	G	0.505376	0.0792079	1	136.912	1.86e-30	2369	3.26e-21	-0.942081	-11.8889	0.0792401	2.61e-25	-1.01135	-6.27208	0.161247	1.34e-07	-0.910821	-9.8779	0.092208	2.91e-18	-0.120829	-0.66353	0.1821	0.507719
rs858246:23221492:T:A	7	23221492	NUPL2	cg00731739	23220582	910	NUPL2	TSS1500	T	A	0.0423729	0.00840336	A	0.10396	0	0	136.902	1.87e-30	1274	1.87e-21	1.51232	12.0867	0.125122	6.29e-26	1.62493	7.21595	0.225186	5.52e-09	1.42516	9.21041	0.154734	1.76e-16	0.305601	1.13951	0.268187	0.25579
rs151101330:46795340:G:A	3	46795340	PRSS50|PRSS45	cg08381504	46792357	2983	-	-	G	A	0.165254	0.00840336	A	0.526316	0.0594059	1	136.908	1.87e-30	1132	1.66e-21	0.969005	11.3905	0.0850714	9.22e-24	1.29819	6.79413	0.191075	2.29e-08	0.933185	9.52616	0.0979602	2.55e-17	0.281087	1.50489	0.186783	0.133856
rs11675145:241842280:C:A	2	241842280	-	cg22812817	241842309	29	-	-	C	A	0.4375	0.0588235	A	0.171875	0.049505	1	136.9	1.87e-30	1432	2.11e-21	-0.839001	-12.5511	0.066847	2.2e-27	-0.798294	-5.88702	0.135603	4.95e-07	-0.816744	-10.1115	0.0807735	6.81e-19	-0.0486127	-0.34196	0.142159	0.732723
rs1511953:57698850:C:A	15	57698850	CGNL1|BC015433	cg18855629	57698690	160	CGNL1	5'UTR	A	C	0.231818	0.0756303	C	0.270408	0.029703	1	136.898	1.87e-30	1606	2.36e-21	-1.00728	-12.2886	0.0819687	1.47e-26	-0.983468	-4.49184	0.218945	5.06e-05	-0.978643	-10.8038	0.0905834	8.9e-21	-0.0493843	-0.242333	0.203787	0.808759
rs10909819	1	3806358	C1orf174	cg05565139	3816839	10481	C1orf174|LINC01134	1stExon|5'UTR|TSS200	T	C	0.109244	0	C	0.0693069	0	1	136.893	1.88e-30	1254	1.85e-21	-1.53316	-12.0843	0.126872	6.4e-26	-1.65287	-4.77613	0.346069	2.01e-05	-1.47193	-10.6809	0.137809	1.93e-20	-0.0493291	-0.137566	0.358586	0.890715
rs11157067:39952181:C:G	14	39952181	-	cg06649081	39953473	1292	-	-	C	G	0.214286	0	G	0.272277	0	1	136.891	1.88e-30	1478	2.18e-21	1.03871	11.9508	0.0869159	1.67e-25	1.11821	6.06117	0.184488	2.74e-07	1.01932	10.0077	0.101854	1.3e-18	-0.00336021	-0.016309	0.206034	0.987003
rs2993313:113684467:A:C	13	113684467	MCF2L	cg02650286	113729350	44883	MCF2L	Body	A	C	0.182203	0.00840336	C	0.0357143	0.029703	0	136.884	1.89e-30	1232	1.83e-21	1.25548	10.9799	0.114343	1.69e-22	1.68416	7.75952	0.217045	8.96e-10	1.15199	8.75635	0.13156	2.73e-15	0.33201	1.33261	0.249142	0.184103
rs2754819:109245360:G:C	6	109245360	ARMC2	cg23434468	109245348	12	ARMC2-AS1|ARMC2	TSS200|Body	C	G	0.176471	0	G	0.178218	0	1	136.879	1.89e-30	1038	1.54e-21	1.1588	11.8889	0.0974692	2.61e-25	1.02254	4.79382	0.213304	1.9e-05	1.21166	10.6723	0.113533	2.03e-20	-0.242724	-1.0386	0.233702	0.300183
rs11869725:75835792:A:G	17	75835792	-	cg21086145	75835884	92	-	-	A	G	0.393162	0.0168067	G	0.408163	0.029703	1	136.884	1.89e-30	1511	2.24e-21	0.589978	12.1088	0.0487231	5.36e-26	0.468615	5.09804	0.0919207	6.97e-06	0.609683	10.5306	0.0578962	4.95e-20	-0.109398	-0.956195	0.11441	0.340073
rs12758285:192875151:C:T	1	192875151	-	cg21974845	192845391	29760	-	-	C	T	0.237288	0.00840336	T	0.111111	0.019802	1	136.854	1.92e-30	860	1.29e-21	-0.900686	-11.6284	0.0774557	1.69e-24	-1.13035	-6.66666	0.169552	3.53e-08	-0.836989	-9.61299	0.0870686	1.49e-17	-0.183063	-0.987248	0.185428	0.324657
rs11768637:2092536:T:C	7	2092536	MAD1L1	cg15547759	2092420	116	MAD1L1	Body	C	T	0.323529	0	T	0.454082	0.029703	1	136.847	1.92e-30	1243	1.88e-21	-0.7549	-11.7892	0.0640332	5.34e-25	-0.830784	-4.89657	0.169667	1.36e-05	-0.744946	-10.6241	0.0701188	2.76e-20	-0.00354826	-0.019521	0.181766	0.984444
rs2301787	4	6677063	LOC93622	cg23576358	6675513	1550	LOC93622	TSS1500	G	A	0.135965	0.0420168	A	0.342105	0.0594059	1	136.835	1.93e-30	1421	2.16e-21	-1.08065	-11.5691	0.0934083	2.58e-24	-1.19487	-6.59749	0.181111	4.46e-08	-1.09385	-9.65962	0.11324	1.12e-17	-0.269405	-1.31848	0.204331	0.188781
rs11686168:37898231:C:T	2	37898231	CDC42EP3	cg00978521	37899754	1523	CDC42EP3	TSS1500|TSS200	C	T	0.320175	0.0420168	T	0.345745	0.0693069	1	136.839	1.93e-30	1806	2.74e-21	0.938346	11.6046	0.08086	2e-24	0.954548	6.54696	0.1458	5.29e-08	0.967292	9.69415	0.099781	9.05e-18	0.176245	0.981354	0.179593	0.327547
rs10659098:71163226:T:TCA	10	71163227	HK1|TACR2	cg03495773	71166178	2951	TACR2	Body	T	TCA	0.00420168	0	TCA	0.16	0.00990099	0	136.818	1.95e-30	2156	3.3e-21	-1.36407	-11.6121	0.11747	1.9e-24	-1.54896	-6.37823	0.242852	9.37e-08	-1.36698	-9.80489	0.139419	4.57e-18	-0.109311	-0.392869	0.278239	0.694814
rs276203	10	106039303	GSTO2	cg04447284	106034575	4728	GSTO2	5'UTR	G	A	0.605042	0	A	0.277228	0	1	136.817	1.95e-30	1198	1.84e-21	0.867086	12.0383	0.0720274	8.92e-26	0.829172	4.7793	0.173492	1.99e-05	0.863289	10.6759	0.0808634	1.99e-20	-0.0982219	-0.632816	0.155214	0.527542
rs11692954:106372542:T:A	2	106372542	NCK2	cg24993742	106372525	17	NCK2	5'UTR	A	T	0.151261	0	T	0.20202	0.019802	1	136.807	1.96e-30	1846	2.84e-21	1.08096	11.6155	0.0930615	1.85e-24	1.12827	6.51824	0.173094	5.83e-08	1.07334	9.71181	0.110519	8.12e-18	0.0676412	0.32526	0.20796	0.745308
rs9549650:113715787:A:C	13	113715787	MCF2L	cg11808007	113713914	1873	MCF2L	Body	C	A	0.199115	0.0504202	A	0.0255102	0.029703	0	136.797	1.97e-30	1237	1.91e-21	1.38797	11.2175	0.123732	3.15e-23	1.92051	7.37703	0.260337	3.21e-09	1.23713	9.07617	0.136305	3.97e-16	0.0889859	0.30551	0.29127	0.760281
rs2010871:8428570:C:T	19	8428570	ANGPTL4	cg00850068	8428494	76	ANGPTL4	TSS1500	C	T	0.476636	0.10084	T	0.505435	0.0891089	0	136.798	1.97e-30	1162	1.8e-21	0.650255	11.3877	0.0571015	9.4e-24	0.78987	7.69129	0.102697	1.12e-09	0.62198	8.81146	0.0705877	1.96e-15	0.196355	1.46581	0.133957	0.144196
rs143317947:58204913:TGTGA:T	17	58204914	-	cg22641952	58219985	15071	-	-	TGTGA	T	0.0508475	0.00840336	T	0.163158	0.0594059	1	136.792	1.98e-30	685	1.06e-21	1.29979	11.9875	0.108429	1.28e-25	1.17068	5.77693	0.202647	7.17e-07	1.35074	10.1695	0.132823	4.74e-19	-0.107371	-0.476091	0.225526	0.634504
rs3766614:210019701:G:A	1	210019701	DIEXF	cg24259463	210046971	27270	-	-	G	A	0.306723	0	A	0.534653	0	1	136.786	1.98e-30	1104	1.72e-21	0.790012	11.8605	0.0666088	3.2e-25	0.95257	5.02403	0.189603	8.91e-06	0.783782	10.5615	0.0742114	4.08e-20	-0.091155	-0.592412	0.153871	0.554212
rs10666552:69260344:C:CAT	11	69260345	-	cg23478547	69259265	1080	-	-	CAT	C	0.618421	0.0420168	C	0.255435	0.0891089	1	136.787	1.98e-30	1323	2.06e-21	0.899298	12.2188	0.0735993	2.43e-26	0.932643	6.43558	0.14492	7.72e-08	0.876932	9.76578	0.0897964	5.82e-18	0.158516	1.01596	0.156025	0.310815
rs17756731:1848107:G:A	8	1848107	ARHGEF10	cg10296718	1848143	36	ARHGEF10	Body	G	A	0.0299145	0.0168067	A	0.0894737	0.0594059	0	136.793	1.98e-30	2281	3.46e-21	-1.66447	-11.5036	0.144692	4.12e-24	-1.07579	-3.84829	0.279549	0.000380794	-1.92022	-11.0446	0.17386	1.95e-21	0.585588	1.86754	0.31356	0.063219
rs12524743:137803025:C:G	6	137803025	-	cg24003322	137796455	6570	-	-	C	G	0.180672	0	G	0.0445545	0	0	136.783	1.99e-30	1405	2.19e-21	-1.28262	-11.9411	0.107412	1.79e-25	-1.38676	-5.54617	0.250038	1.56e-06	-1.24179	-10.2968	0.1206	2.14e-19	-0.0644956	-0.259498	0.24854	0.795505
rs11712799:56664184:G:A	3	56664184	FAM208A	cg13844038	56663456	728	FAM208A	Body	G	A	0.0966387	0	A	0.277778	0.019802	1	136.767	2e-30	1546	2.43e-21	-1.21837	-12.0191	0.101369	1.02e-25	-1.20503	-6.05782	0.198921	2.77e-07	-1.22776	-10.0035	0.122733	1.33e-18	-0.00136994	-0.00626557	0.218645	0.995007
15:85226652:AAACT:TAACT	15	-	-	cg15009596	85177792	-	SCAND2P	Body	AAACT	TAACT	0.309322	0.00840336	TAACT	0.163158	0.0594059	1	136.759	2.01e-30	1092	1.72e-21	0.971774	11.2702	0.0862251	2.17e-23	1.19565	5.63421	0.212214	1.16e-06	0.964661	10.2477	0.0941346	2.91e-19	0.199764	0.87916	0.227222	0.380319
rs11633714:50142029:G:A	15	50142029	-	cg23441248	50140549	1480	-	-	G	A	0.277311	0	A	0.0891089	0	1	136.762	2.01e-30	1255	1.98e-21	1.1378	11.1503	0.102042	5.08e-23	1.17563	4.02392	0.292161	0.000221928	1.17978	10.9805	0.107443	2.92e-21	-0.103404	-0.40496	0.255344	0.685919
rs1888957:16326716:T:C	9	16326716	-	cg08044339	16328638	1922	-	-	C	T	0.231092	0	T	0.515464	0.039604	1	136.758	2.01e-30	1807	2.85e-21	0.866905	10.8014	0.0802588	5.95e-22	1.02887	8.4293	0.122059	9.84e-11	0.820598	8.10586	0.101235	1.28e-13	0.152346	0.863697	0.176388	0.38874
rs7000180:145068062:A:G	8	145068062	GRINA	cg07980830	145063362	4700	GRINA	TSS1500	A	G	0.347826	0.0336134	G	0.107143	0.029703	1	136.753	2.02e-30	584	9.24e-22	-0.686395	-11.5087	0.0596416	3.97e-24	-0.460157	-3.44219	0.133681	0.00127671	-0.747195	-11.176	0.0668569	8.48e-22	0.051913	0.39524	0.131346	0.693067
rs55932239:423906:G:A	5	423906	AHRR	cg17553881	443987	20081	EXOC3|C5orf55	5'UTR|TSS1500	G	A	0.394958	0	A	0.0990099	0	1	136.744	2.02e-30	987	1.57e-21	1.02479	11.8142	0.0867422	4.46e-25	1.05142	5.89288	0.178422	4.85e-07	1.00207	10.1004	0.0992112	7.29e-19	0.266426	1.46588	0.181751	0.144176
rs28790387:935560:A:G	16	935560	LMF1	cg06683487	936480	920	LMF1	Body	A	G	0.155172	0.0252101	G	0.163158	0.0594059	1	136.726	2.04e-30	1060	1.7e-21	-0.948559	-11.4639	0.0827428	5.46e-24	-0.932342	-6.74082	0.138313	2.74e-08	-0.966295	-9.55445	0.101136	2.14e-17	-0.0388854	-0.209784	0.18536	0.83404
rs2783433:29346698:T:A	10	29346698	-	cg07535965	29346742	44	-	-	T	A	0.15812	0.0168067	A	0.252525	0.019802	1	136.728	2.04e-30	2151	3.45e-21	1.00725	11.4329	0.0881017	6.82e-24	0.949408	4.78335	0.198482	1.97e-05	1.06448	10.6699	0.0997647	2.07e-20	-0.00221472	-0.0103102	0.214808	0.991784
rs5751870:24818403:G:T	22	24818403	SPECC1L|ADORA2A	cg15924128	24826794	8391	ADORA2A|ADORA2A-AS1|SPECC1L-ADORA2A	5'UTR|TSS1500|Body	G	T	0.513514	0.0672269	T	0.103093	0.039604	1	136.715	2.05e-30	875	1.41e-21	-0.906272	-11.4251	0.0793231	7.21e-24	-1.04228	-5.85116	0.178133	5.58e-07	-0.885466	-10.1232	0.087469	6.33e-19	0.028905	0.187384	0.154255	0.85154
rs789193:183471295:G:T	1	183471295	SMG7	cg03400397	183486832	15537	SMG7	ExonBnd|Body	T	G	0.177966	0.00840336	G	0.0346535	0	0	136.705	2.06e-30	1173	1.9e-21	0.935739	11.6113	0.0805886	1.91e-24	0.736223	4.185	0.17592	0.000134222	0.966844	10.9175	0.0885593	4.34e-21	-0.229019	-1.29419	0.176959	0.197021
rs2335407	1	154843347	KCNN3	cg06221963	154839813	3534	KCNN3	Body	C	T	0.368644	0.00840336	T	0.376238	0	1	136.705	2.06e-30	889	1.44e-21	0.670353	11.5135	0.058223	3.84e-24	0.598091	3.59801	0.166228	0.000808113	0.691273	11.1247	0.0621384	1.17e-21	-0.120726	-0.825111	0.146314	0.410245
12:92907543:G:A	12	-	-	cg23033164	92910328	-	-	-	G	A	0.183761	0.0168067	A	0.020202	0.019802	0	136.713	2.06e-30	1423	2.3e-21	1.42174	11.9238	0.119236	2.03e-25	1.64358	6.37407	0.257855	9.5e-08	1.33638	9.80228	0.136333	4.64e-18	0.0976463	0.356692	0.273756	0.721681
rs116896798:9439053:C:T	19	9439053	ZNF559|ZNF559-ZNF177	cg15727925	9546735	107682	ZNF266	TSS1500	C	T	0.109244	0	T	0.0721649	0.039604	1	136.7	2.07e-30	1084	1.76e-21	1.36827	11.9175	0.114811	2.13e-25	1.09897	4.99446	0.220038	9.82e-06	1.4235	10.5714	0.134656	3.84e-20	-0.11446	-0.455617	0.25122	0.649136
rs149000789:1208154:CA:C	7	1208155	-	cg01414857	1096318	111837	GPR146|C7orf50	5'UTR|Body	CA	C	0.148305	0.00840336	C	0.00990099	0	0	136.677	2.09e-30	1162	1.91e-21	1.71399	11.9641	0.143262	1.52e-25	1.49283	2.64521	0.564354	0.0112776	1.703	11.3877	0.149547	2.22e-22	-0.673209	-1.41305	0.476424	0.159123
rs12617059:144238363:G:T	2	144238363	ARHGAP15	cg08681877	144238362	1	ARHGAP15	Body	G	T	0.294118	0	T	0.145	0.00990099	1	136.677	2.09e-30	1257	2.07e-21	1.09268	11.739	0.0930811	7.65e-25	1.22462	6.00961	0.203777	3.27e-07	1.07733	10.0281	0.107432	1.14e-18	-0.0175804	-0.0792013	0.221971	0.936948
rs4920501:18806245:G:A	1	18806245	KLHDC7A	cg01827761	18806854	609	KLHDC7A	TSS1500	G	A	0.535088	0.0420168	A	0.329787	0.0693069	1	136.669	2.1e-30	1795	2.96e-21	0.811956	11.581	0.070111	2.37e-24	1.05042	5.57678	0.188356	1.41e-06	0.785329	10.2747	0.0764334	2.46e-19	0.287487	1.52207	0.188879	0.129496
rs34780922:22825896:AAC:A	10	-	-	cg16075274	22819932	-	-	-	A	AAC	0.411765	0	AAC	0.292079	0	1	136.666	2.11e-30	858	1.42e-21	0.791602	11.7579	0.0673251	6.68e-25	0.824713	6.90549	0.119429	1.57e-08	0.764368	9.43291	0.081032	4.51e-17	0.27905	1.81315	0.153904	0.0712368
rs3019207:93061931:G:C	11	93061931	CCDC67	cg18152523	93063302	1371	CCDC67	TSS1500	G	C	0.322034	0.00840336	C	0.183168	0	1	136.639	2.13e-30	1193	2e-21	-0.966996	-11.7669	0.0821796	6.27e-25	-0.953733	-6.99066	0.13643	1.18e-08	-0.966939	-9.36857	0.103211	6.69e-17	-0.0606729	-0.34406	0.176344	0.731145
rs11205105	1	152757741	LCE1E	cg13493250	152747562	10179	LCE1F	TSS1500	C	T	0.130252	0	T	0.348485	0.019802	1	136.646	2.13e-30	1215	2.03e-21	-0.988475	-11.4134	0.0866062	7.83e-24	-0.769367	-3.43694	0.223852	0.00129632	-1.04601	-11.1729	0.0936198	8.65e-22	0.092321	0.45859	0.201315	0.647003
rs10887024:123688152:A:T	10	123688152	ATE1	cg11364714	123688128	24	ATE1|ATE1-AS1	TSS1500|1stExon|5'UTR|Body	A	T	0.307692	0.0168067	T	0.156566	0.019802	1	136.64	2.13e-30	1664	2.79e-21	-1.07388	-11.9843	0.0896068	1.31e-25	-1.18738	-5.56322	0.213434	1.47e-06	-1.0285	-10.2806	0.100043	2.37e-19	0.201522	0.930989	0.21646	0.352928
rs7863639:4072325:T:G	9	4072325	GLIS3	cg02567374	4072283	42	GLIS3	Body	T	G	0.355263	0.0420168	G	0.302083	0.049505	1	136.643	2.13e-30	2204	3.68e-21	0.878942	11.8237	0.0743371	4.17e-25	0.731282	3.30488	0.221274	0.00189572	0.894273	11.2125	0.0797566	6.74e-22	-0.223027	-1.08861	0.204874	0.277575
rs113561836:114045399:G:A	13	114045399	-	cg14856758	114047705	2306	-	-	G	A	0.140909	0.0756303	A	0.238636	0.128713	0	136.644	2.13e-30	1071	1.79e-21	1.07923	11.6646	0.0925225	1.3e-24	1.27718	8.18037	0.156128	2.23e-10	0.97409	8.35017	0.116655	3.06e-14	0.391376	1.92033	0.203807	0.0561711
rs5765677	22	46257355	-	cg01342088	46257281	74	-	-	T	C	0.271429	0.117647	C	0.333333	0.0792079	0	136.631	2.14e-30	1011	1.7e-21	-0.995801	-11.933	0.0834493	1.9e-25	-0.961873	-5.59774	0.171833	1.31e-06	-1.01028	-10.2614	0.098455	2.67e-19	0.0291949	0.149003	0.195935	0.881694
12:132367353:A:G	12	-	-	cg18081313	132378192	-	ULK1	TSS1500	A	G	0.0726496	0.0168067	G	0.228261	0.0891089	1	136.637	2.14e-30	1153	1.93e-21	1.1498	11.7763	0.0976367	5.86e-25	1.12047	5.66827	0.197675	1.03e-06	1.18617	10.2229	0.11603	3.4e-19	-0.238142	-1.13782	0.209296	0.256491
rs600403:38184124:T:C	4	38184124	-	cg01722933	38184101	23	-	-	C	T	0.228814	0.00840336	T	0.28	0.00990099	1	136.638	2.14e-30	1799	3.02e-21	-1.05476	-11.7109	0.0900666	9.36e-25	-0.844795	-4.84685	0.174298	1.6e-05	-1.13838	-10.637	0.10702	2.54e-20	0.441372	2.26212	0.195114	0.0247135
rs33956488:65350074:CT:C	14	65350075	-	cg08376453	65347685	2390	-	-	C	CT	0.188596	0.0420168	CT	0.475	0.00990099	1	136.614	2.16e-30	1441	2.44e-21	0.824586	11.7965	0.0699008	5.07e-25	0.832803	5.49861	0.151457	1.83e-06	0.831967	10.314	0.0806635	1.92e-19	-0.167784	-1.08007	0.155346	0.28135
rs3920549:50983189:G:A	14	50983189	MAP4K5	cg03745715	50983180	9	MAP4K5	Body	G	A	0.258621	0.0252101	A	0.0505051	0.019802	1	136.61	2.17e-30	1245	2.12e-21	1.25006	11.3075	0.110551	1.66e-23	1.391	7.25	0.191862	4.92e-09	1.21516	9.16773	0.132548	2.28e-16	0.0300831	0.128715	0.233719	0.897707
12:133306927:A:G	12	-	-	cg11570575	133306839	-	ANKLE2	Body	A	G	0.45339	0.00840336	G	0.467033	0.0990099	1	136.59	2.19e-30	1005	1.73e-21	0.539547	11.4124	0.0472772	7.89e-24	0.577185	6.19693	0.0931403	1.73e-07	0.548288	9.90898	0.0553325	2.4e-18	-0.0201047	-0.188954	0.1064	0.850311
rs3115901:94944307:A:G	8	94944307	-	cg03414979	94951349	7042	-	-	A	G	0.352941	0	G	0.252475	0	1	136.576	2.2e-30	1163	2.01e-21	0.941631	11.6866	0.0805736	1.11e-24	0.689097	3.27203	0.210602	0.00208139	0.986927	11.2192	0.0879679	6.46e-22	-0.378566	-1.83094	0.206761	0.0685266
rs896853:95960855:G:C	8	95960855	TP53INP1	cg20039814	95962383	1528	TP53INP1	TSS1500	G	C	0.533613	0	C	0.365	0.00990099	1	136.577	2.2e-30	1668	2.88e-21	0.573591	12.1974	0.0470258	2.83e-26	0.636671	5.5591	0.114528	1.49e-06	0.539484	10.2797	0.0524803	2.38e-19	0.210721	1.90797	0.110442	0.0577589
rs11010130:35513307:T:C	10	35513307	-	cg12196389	35504007	9300	-	-	T	C	0.37395	0	C	0.315	0.00990099	1	136.569	2.21e-30	764	1.33e-21	0.760896	11.5097	0.0661092	3.94e-24	0.863747	6.58677	0.131134	4.62e-08	0.757069	9.65316	0.0784271	1.17e-17	0.159797	1.04816	0.152454	0.29577
rs1057031:136633962:G:A	2	136633962	MCM6	cg11446240	136633306	656	MCM6	Body	G	A	0.176471	0	A	0.170103	0.039604	1	136.565	2.21e-30	917	1.59e-21	-1.15244	-11.8442	0.0973003	3.6e-25	-1.35706	-7.6622	0.177111	1.24e-09	-1.03566	-8.82357	0.117374	1.82e-15	-0.622591	-2.76304	0.225328	0.00623503
rs7170387:66365654:T:G	15	66365654	MEGF11	cg25460142	66365611	43	MEGF11	Body	T	G	0.59375	0.0588235	G	0.351064	0.0693069	1	136.567	2.21e-30	1346	2.34e-21	0.828116	11.6362	0.071167	1.6e-24	1.05629	7.41945	0.142368	2.79e-09	0.769554	9.02876	0.0852336	5.29e-16	0.251077	1.49657	0.167768	0.136007
rs2293404	7	2644519	IQCE	cg24848437	2645542	1023	IQCE	Body	C	T	0.256522	0.0336134	T	0.396907	0.039604	1	136.57	2.21e-30	1480	2.57e-21	-0.923646	-11.7614	0.0785323	6.52e-25	-0.911525	-4.87857	0.186843	1.44e-05	-0.954109	-10.6193	0.0898467	2.84e-20	-0.0142294	-0.0765355	0.185918	0.939066
rs12949340:79656127:G:A	17	79656127	HGS	cg08782899	79652389	3738	ARL16|HGS	TSS1500|Body	G	A	0.0560345	0.0252101	A	0.0555556	0.019802	1	136.563	2.22e-30	942	1.64e-21	-1.56696	-11.3623	0.137909	1.13e-23	-1.25328	-4.71593	0.265755	2.45e-05	-1.69749	-10.6922	0.158759	1.8e-20	0.315683	1.06991	0.295055	0.285886
rs1981588	14	72039689	SIPA1L1	cg02058870	72053146	13457	SIPA1L1	5'UTR	A	G	0.210084	0	G	0.0693069	0	1	136.538	2.24e-30	1137	2e-21	-1.26697	-12.0085	0.105506	1.1e-25	-1.22083	-5.5657	0.219349	1.46e-06	-1.27404	-10.2743	0.124003	2.47e-19	0.151714	0.669507	0.226606	0.503908
rs28382603:28498866:G:A	6	28498866	GPX5	cg02803996	28499379	513	GPX5	Body	G	A	0.0546218	0	A	0.108911	0	1	136.542	2.24e-30	1274	2.24e-21	-1.40037	-11.7216	0.119469	8.66e-25	-1.41402	-5.7646	0.245294	7.48e-07	-1.38675	-10.1642	0.136435	4.9e-19	0.138253	0.478138	0.28915	0.633049
rs10502098	11	107673674	SLC35F2	cg00411838	107670196	3478	SLC35F2	Body	C	T	0.0378151	0	T	0.29703	0	0	136.532	2.25e-30	1219	2.15e-21	-1.04389	-11.9551	0.0873177	1.62e-25	-1.36078	-6.47321	0.210218	6.79e-08	-0.961266	-9.72776	0.0988168	7.36e-18	-0.0369066	-0.178841	0.206365	0.858235
rs9878316:169533717:T:A	3	169533717	-	cg05344026	169530920	2797	LRRC34	TSS1500	A	T	0.60084	0	T	0.366337	0	1	136.533	2.25e-30	1128	1.99e-21	0.732007	11.9029	0.0614984	2.36e-25	0.803478	4.99272	0.16093	9.88e-06	0.725108	10.5644	0.0686372	4.01e-20	0.0936879	0.612763	0.152894	0.540696
rs75639658:48585734:C:T	17	48585734	MYCBPAP	cg03611598	48586076	342	MYCBPAP	1stExon	C	T	0.186441	0.00840336	T	0.336842	0.0594059	1	136.532	2.25e-30	1300	2.3e-21	-0.879512	-11.7176	0.075059	8.92e-25	-0.893418	-5.90279	0.151355	4.69e-07	-0.879431	-10.0841	0.0872097	8.07e-19	-0.0414044	-0.251638	0.16454	0.801567
rs10213333:68594552:A:G	4	68594552	LOC550112	cg03659328	68831070	236518	-	-	A	G	0.130252	0	G	0.217822	0	1	136.527	2.26e-30	964	1.71e-21	1.17475	11.519	0.101984	3.69e-24	1.07456	5.14054	0.209037	6.05e-06	1.25594	10.493	0.119694	6.27e-20	-0.468362	-2.13319	0.21956	0.0340698
rs16989483:43537200:T:C	20	43537200	PABPC1L|YWHAB	cg00501711	43538180	980	PABPC1L	TSS1500	T	C	0.360169	0.00840336	C	0.546392	0.039604	1	136.522	2.26e-30	1043	1.85e-21	-0.863903	-11.9057	0.0725619	2.31e-25	-0.791035	-4.5982	0.172031	3.59e-05	-0.879227	-10.7414	0.0818539	1.32e-20	-0.100367	-0.602113	0.166692	0.547749
rs376051869:3292301:GT:G	19	3292302	CELF5	cg14675404	3292224	78	BRUNOL5	Body	G	GT	0.327434	0.0504202	GT	0.510417	0.049505	1	136.513	2.27e-30	1081	1.93e-21	-0.946049	-11.2919	0.0837813	1.86e-23	-1.03775	-6.25974	0.165782	1.4e-07	-0.951946	-9.86551	0.0964924	3.14e-18	-0.0132724	-0.0702482	0.188936	0.944063
rs11249666:179484896:T:A	5	179484896	RNF130	cg23035172	179443379	41517	MIR340|RNF130	TSS1500|Body	A	T	0.260504	0	T	0.5	0	1	136.516	2.27e-30	1395	2.48e-21	-0.858545	-12.0027	0.0715292	1.15e-25	-0.83072	-5.12114	0.162214	6.46e-06	-0.873647	-10.5019	0.0831893	5.93e-20	0.0880531	0.515824	0.170704	0.60652
rs10172375:43572047:A:G	2	43572047	THADA	cg00814721	43571990	57	THADA	Body	A	G	0.217949	0.0168067	G	0.382653	0.029703	1	136.516	2.27e-30	1648	2.94e-21	-0.868094	-11.476	0.0756442	5.01e-24	-0.922229	-5.22023	0.176664	4.64e-06	-0.895891	-10.453	0.0857066	8.06e-20	0.175643	1.06106	0.165535	0.289882
12:113406190:A:G	12	-	-	cg01914162	113411856	-	-	-	A	G	0.218487	0	G	0.128713	0	1	136.503	2.28e-30	1178	2.11e-21	1.11433	12.186	0.0914439	3.08e-26	1.12509	6.20489	0.181323	1.69e-07	1.09836	9.89959	0.11095	2.54e-18	0.187305	0.846844	0.22118	0.398046
rs2838445:45362489:G:C	21	45362489	AGPAT3	cg17338929	45366791	4302	AGPAT3	5'UTR	G	C	0.504464	0.0588235	C	0.415	0.00990099	1	136.502	2.29e-30	1119	2.01e-21	0.683735	11.1714	0.0612039	4.37e-23	0.87176	7.96814	0.109406	4.48e-10	0.642559	8.5446	0.0752005	9.66e-15	0.298083	2.02795	0.146988	0.0438289
rs6936191:7201660:T:C	6	7201660	RREB1	cg15218485	7201665	5	RREB1	Body	C	T	0.381818	0.0756303	T	0.0957447	0.0693069	1	136.494	2.29e-30	1700	3.06e-21	-1.06328	-12.4243	0.0855804	5.5e-27	-0.692606	-3.11067	0.222655	0.00327208	-1.09263	-11.2613	0.0970248	4.95e-22	0.177879	0.956077	0.186051	0.340133
rs2672734	5	455696	EXOC3	cg27078676	473978	18282	LOC25845|SLC9A3	TSS1500|Body	G	A	0.642857	0	A	0.386139	0	1	136.491	2.3e-30	1044	1.88e-21	-0.897358	-11.7052	0.0766633	9.75e-25	-0.740086	-4.53856	0.163066	4.35e-05	-0.934622	-10.7653	0.0868179	1.13e-20	0.162306	0.950773	0.17071	0.342813
rs3924585	1	204166082	KISS1|GOLT1A	cg11968713	204166109	27	KISS1	TSS1500	G	A	0.0974576	0.00840336	A	0.2	0.00990099	1	136.486	2.3e-30	1228	2.22e-21	1.22388	11.8191	0.103551	4.31e-25	1.14946	6.09503	0.18859	2.45e-07	1.2295	9.96678	0.12336	1.67e-18	-0.0608324	-0.268689	0.226404	0.788433
rs8127809:47209945:G:T	21	47209945	PCBP3	cg03803403	47169994	39951	-	-	G	T	0.163866	0	T	0.295918	0.029703	1	136.491	2.3e-30	1617	2.92e-21	1.06032	11.9193	0.0889579	2.1e-25	1.16179	5.69927	0.203849	9.32e-07	1.0346	10.1985	0.101446	3.96e-19	0.253544	1.10691	0.229056	0.2696
rs34244587:151515304:T:G	7	151515304	PRKAG2	cg07804434	151527349	12045	PRKAG2	Body	T	G	0.372807	0.0420168	G	0.168539	0.118812	0	136.486	2.3e-30	1377	2.49e-21	1.01685	11.7204	0.0867595	8.74e-25	1.30878	6.41163	0.204126	8.37e-08	0.952983	9.7661	0.0975808	5.8e-18	0.214516	0.989249	0.216847	0.32368
rs66752429:35046736:AC:A	9	35046737	C9orf131	cg07096595	35097992	51255	PIGO	TSS1500	A	AC	0.222689	0	AC	0.415	0.00990099	1	136.47	2.32e-30	847	1.54e-21	0.983033	11.8491	0.0829626	3.47e-25	1.09184	6.17205	0.176901	1.88e-07	0.967978	9.91846	0.0975935	2.26e-18	-0.0876707	-0.477653	0.183545	0.633394
rs12899876:35343300:A:G	15	35343300	-	cg06684395	35351277	7977	-	-	A	G	0.113043	0.0336134	G	0.421053	0.0594059	1	136.47	2.32e-30	1308	2.38e-21	-0.958684	-12.019	0.0797643	1.02e-25	-1.06399	-7.03842	0.151168	1e-08	-0.902672	-9.32366	0.0968152	8.8e-17	-0.143465	-0.864436	0.165964	0.388335
rs11859327	16	12170573	SNX29	cg23485239	12174262	3689	SNX29	Body	G	A	0.155462	0	A	0.321782	0	1	136.473	2.32e-30	1605	2.92e-21	0.932124	11.4047	0.0817318	8.33e-24	0.699031	3.15512	0.221555	0.00289194	0.986489	11.248	0.0877034	5.38e-22	-0.434885	-2.36787	0.183661	0.0187988
rs11384843:99700053:T:TC	7	99700054	AP4M1|MCM7	cg20629181	99700221	167	AP4M1|MCM7	Body|TSS1500	TC	T	0.193277	0	T	0.2	0.00990099	1	136.465	2.33e-30	614	1.12e-21	-1.10222	-11.4775	0.0960334	4.96e-24	-1.33835	-8.24149	0.162391	1.82e-10	-1.00577	-8.27907	0.121483	4.64e-14	-0.456475	-2.1052	0.216832	0.0364622
GA024767	7	-	-	cg03656020	100805972	-	VGF	3'UTR	G	T	0.281513	0	T	0.355	0.00990099	1	136.461	2.33e-30	1620	2.97e-21	0.783424	12.1678	0.0643848	3.51e-26	0.524695	3.40148	0.154255	0.00143659	0.822013	11.1755	0.0735551	8.52e-22	-0.164641	-1.04846	0.157031	0.295633
rs2903105:80189523:C:G	15	80189523	ST20-MTHFS|MTHFS|ST20	cg00225070	80189496	27	MTHFS	TSS200	C	G	0.529661	0.00840336	G	0.353535	0.019802	1	136.46	2.33e-30	1722	3.15e-21	-0.882775	-12.0289	0.0733877	9.54e-26	-0.914432	-5.33866	0.171285	3.13e-06	-0.86398	-10.3903	0.0831522	1.19e-19	0.0298357	0.173893	0.171575	0.862117
rs56188113:2691841:C:T	17	2691841	-	cg04437881	2697740	5899	-	-	C	T	0.322034	0.00840336	T	0.401042	0.049505	1	136.438	2.36e-30	1213	2.25e-21	-0.910346	-12.3395	0.0737747	1.01e-26	-0.907516	-5.30599	0.171036	3.49e-06	-0.869544	-10.406	0.0835618	1.08e-19	-0.087246	-0.457668	0.190632	0.647664
rs56081930:131235274:T:G	5	131235274	LOC728637|ACSL6	cg06647332	131281008	45734	-	-	T	G	0.210084	0	G	0.376238	0	1	136.394	2.41e-30	688	1.3e-21	0.889737	11.7818	0.0755177	5.63e-25	0.608544	3.42905	0.177467	0.00132634	0.927968	11.164	0.0831214	9.16e-22	-0.298932	-1.74141	0.171661	0.0830759
rs1536090	10	131841169	-	cg07366506	131843725	2556	-	-	T	C	0.444444	0.0168067	C	0.427835	0.039604	1	136.392	2.41e-30	1920	3.64e-21	0.848584	11.6604	0.0727747	1.34e-24	0.967888	5.98722	0.161659	3.52e-07	0.834147	10.0272	0.0831883	1.15e-18	0.0303104	0.159959	0.189488	0.873067
rs4357713:83299302:A:G	11	83299302	DLG2	cg02739466	83282697	16605	DLG2	Body	A	G	0.39916	0	G	0.55	0.00990099	1	136.39	2.42e-30	1298	2.46e-21	-0.614927	-11.6169	0.0529338	1.83e-24	-0.794191	-6.27654	0.126533	1.32e-07	-0.577631	-9.84862	0.058651	3.48e-18	-0.0749123	-0.527585	0.141991	0.598345
rs243609	21	19161689	C21orf91-OT1|C21orf91	cg20400196	19156681	5008	C21orf91-OT1	Body	C	T	0.459091	0.0756303	T	0.5	0.019802	1	136.373	2.44e-30	1390	2.66e-21	-0.835392	-11.8758	0.0703443	2.87e-25	-0.790265	-4.5203	0.174826	4.62e-05	-0.863373	-10.7676	0.0801829	1.12e-20	0.164718	1.0032	0.164193	0.31692
rs6066146:45599553:A:G	20	45599553	EYA2	cg04660446	45600279	726	EYA2	5'UTR	A	G	0.504237	0.00840336	G	0.261111	0.108911	0	136.351	2.46e-30	1431	2.77e-21	0.914256	11.4301	0.0799864	6.95e-24	0.71809	3.96726	0.181004	0.000264417	0.98	10.9823	0.0892342	2.89e-21	-0.370934	-2.16811	0.171086	0.0312744
rs4735816:669576:C:T	8	669576	ERICH1	cg17373649	669578	2	ERICH1	Body	C	T	0.128205	0.0168067	T	0.142105	0.0594059	1	136.354	2.46e-30	2300	4.3e-21	1.28796	11.7812	0.109323	5.65e-25	1.11428	5.60426	0.198828	1.28e-06	1.36746	10.2444	0.133484	2.97e-19	-0.035461	-0.148962	0.238054	0.881727
rs138947565:73243570:C:T	17	73243570	GGA3	cg14668889	73230827	12743	NUP85	Body	C	T	0.189076	0	T	0.040404	0.019802	0	136.353	2.46e-30	1144	2.21e-21	-1.16034	-11.5829	0.100177	2.34e-24	-1.19078	-3.79267	0.313968	0.000450903	-1.16414	-11.044	0.105409	1.96e-21	0.104372	0.361871	0.288422	0.717812
rs4713922	6	11793197	-	cg12801037	11793280	83	-	-	T	G	0.441176	0	G	0.529703	0	1	136.351	2.47e-30	1782	3.45e-21	-0.790657	-12.0018	0.0658782	1.16e-25	-0.75706	-5.6599	0.133759	1.06e-06	-0.798299	-10.2135	0.0781609	3.6e-19	0.034629	0.230763	0.150063	0.817724
rs4498774:4213900:A:C	1	4213900	-	cg22016671	4221401	7501	-	-	A	C	0.344828	0.0252101	C	0.204082	0.029703	1	136.339	2.48e-30	1902	3.7e-21	0.942818	11.7721	0.0800891	6.03e-25	0.997028	5.94208	0.167791	4.11e-07	0.937763	10.0514	0.0932967	9.9e-19	-0.0303521	-0.165863	0.182995	0.868424
rs58565118:45337445:A:G	21	45337445	AGPAT3	cg09777775	45336673	772	AGPAT3	5'UTR	A	G	0.371795	0.0168067	G	0.135	0.00990099	1	136.322	2.5e-30	1148	2.25e-21	-1.01579	-11.9477	0.0850196	1.71e-25	-1.11016	-6.05314	0.183402	2.82e-07	-0.972334	-9.98404	0.0973888	1.5e-18	-0.0110552	-0.0572361	0.193151	0.954412
rs35542345:12210618:T:C	16	12210618	SNX29	cg16490062	12211322	704	SNX29	Body	T	C	0.165254	0.00840336	C	0.065	0.00990099	1	136.326	2.5e-30	1839	3.6e-21	-1.36388	-12.2058	0.11174	2.66e-26	-1.09468	-6.25969	0.174878	1.4e-07	-1.44833	-9.85606	0.146948	3.33e-18	-0.000937262	-0.00426257	0.219882	0.996603
rs4246331:101900634:A:G	15	101900634	PCSK6	cg10528332	101899389	1245	PCSK6	Body	A	G	0.306306	0.0672269	G	0.595506	0.118812	0	136.306	2.52e-30	1482	2.93e-21	0.892942	11.8703	0.0752248	2.98e-25	0.917707	6.22728	0.147369	1.56e-07	0.879125	9.87556	0.0890203	2.95e-18	0.00247544	0.0154334	0.160395	0.987701
rs638286	19	50705856	MYH14	cg00919509	50705432	424	MYH14	TSS1500	G	A	0.559829	0.0168067	A	0.407216	0.039604	1	136.298	2.53e-30	1352	2.69e-21	0.892978	11.8594	0.0752973	3.23e-25	0.755218	4.22767	0.178637	0.000117345	0.926502	10.8823	0.0851383	5.42e-21	-0.147138	-0.859067	0.171277	0.391283
rs2637628:134010043:G:A	10	134010043	DPYSL4	cg18037376	134004552	5491	DPYSL4	Body	G	A	0.128205	0.0168067	A	0.0555556	0.019802	1	136.296	2.53e-30	1393	2.77e-21	1.67281	12.266	0.136378	1.73e-26	1.63409	5.91828	0.276109	4.45e-07	1.63297	10.0633	0.16227	9.19e-19	0.120402	0.379632	0.317155	0.704602
rs13050269:44296278:G:A	21	44296278	WDR4	cg14626989	44315796	19518	NDUFV3	Body	G	A	0.117647	0	A	0.123762	0	1	136.295	2.53e-30	1747	3.47e-21	1.32337	12.0705	0.109637	7.07e-26	1.4324	6.09385	0.235057	2.46e-07	1.28065	9.95792	0.128606	1.77e-18	0.299322	1.09167	0.274188	0.276231
rs7923054:6211087:T:A	10	6211087	PFKFB3	cg24171294	6205688	5399	PFKFB3	Body	T	A	0.160377	0.109244	A	0.27	0.00990099	0	136.29	2.54e-30	1711	3.41e-21	-1.15902	-12.1375	0.0954911	4.36e-26	-1.21009	-5.2411	0.230885	4.33e-06	-1.13075	-10.4317	0.108396	9.21e-20	-0.002605	-0.0107468	0.242397	0.991436
rs28511582:33755399:G:C	17	33755399	SLFN12	cg05174890	33759986	4587	SLFN12	TSS1500	G	C	0.118644	0.00840336	C	0.28	0.00990099	1	136.29	2.54e-30	1182	2.36e-21	1.14059	12.2228	0.0933167	2.36e-26	1.05429	4.78239	0.220453	1.97e-05	1.1658	10.6498	0.109467	2.34e-20	-0.268554	-1.22358	0.219483	0.222482
rs35416225:157249118:AG:A	1	157249119	-	cg03520254	157249163	44	-	-	A	AG	0.24359	0.0168067	AG	0.0979381	0.039604	1	136.279	2.55e-30	1389	2.79e-21	-1.15939	-11.344	0.102203	1.28e-23	-1.06296	-5.28298	0.201204	3.77e-06	-1.24153	-10.4101	0.119263	1.05e-19	0.167831	0.760703	0.220626	0.447688
rs12896494	14	23816998	SLC22A17	cg18177243	23815887	1111	SLC22A17	Body	C	T	0.478261	0.0336134	T	0.262887	0.039604	1	136.269	2.57e-30	1213	2.44e-21	0.95515	12.4848	0.0765048	3.55e-27	0.79203	4.17509	0.189704	0.000138468	0.960524	10.9013	0.0881111	4.81e-21	-0.193447	-1.06177	0.182194	0.289561
rs71465469:49871367:CATT:C	10	49871368	-	cg08421807	49867895	3473	-	-	CATT	C	0.211864	0.00840336	C	0.065	0.00990099	1	136.265	2.57e-30	1423	2.87e-21	-1.31183	-12.497	0.104972	3.25e-27	-1.04285	-3.2911	0.316869	0.00197158	-1.2884	-11.1997	0.115039	7.31e-22	0.252452	0.872571	0.289319	0.383894
rs12152003:47062707:A:G	21	47062707	PCBP3	cg17114692	47054398	8309	-	-	G	A	0.453782	0	A	0.489583	0.049505	1	136.271	2.57e-30	1520	3.06e-21	-0.870585	-11.2215	0.0775816	3.06e-23	-0.582765	-2.92197	0.199443	0.00547233	-0.950914	-11.3019	0.0841376	3.83e-22	0.269322	1.46366	0.184006	0.144782
12:124198718:G:C	12	-	-	cg04140754	124196328	-	ATP6V0A2	TSS1500	G	C	0.377119	0.00840336	C	0.368687	0.019802	1	136.251	2.59e-30	1025	2.08e-21	-0.975814	-11.6127	0.0840297	1.89e-24	-0.969152	-5.55756	0.174384	1.5e-06	-0.963735	-10.2647	0.0938883	2.62e-19	0.0910878	0.465968	0.195481	0.641722
rs6872878	5	42288225	-	cg18647591	42275179	13046	-	-	C	T	0.294118	0	T	0.383838	0.019802	1	136.237	2.61e-30	689	1.41e-21	0.79471	11.9791	0.0663412	1.36e-25	0.848813	6.73079	0.126109	2.84e-08	0.777717	9.53588	0.0815569	2.4e-17	0.0409928	0.271643	0.150907	0.786163
rs4769837	13	20223333	MPHOSPH8	cg17504698	20356921	133588	PSPC1	Body|1stExon|5'UTR	G	A	0.252101	0	A	0.473684	0.0594059	1	136.233	2.61e-30	1171	2.4e-21	0.907613	11.8579	0.0765409	3.26e-25	0.811044	6.71416	0.120796	3e-08	0.935868	9.54741	0.0980232	2.23e-17	0.0330035	0.21566	0.153035	0.829462
rs12129625:54880458:T:C	1	54880458	-	cg04348273	54876235	4223	-	-	T	C	0.56422	0.0840336	C	0.266304	0.0891089	1	136.235	2.61e-30	1376	2.82e-21	0.700864	11.5517	0.0606718	2.92e-24	0.810625	6.74398	0.1202	2.72e-08	0.68321	9.52649	0.0717168	2.54e-17	0.0552486	0.433958	0.127313	0.664765
rs10932768:219146199:T:A	2	219146199	TMBIM1|PNKD	cg08494069	219144417	1782	TMBIM1|PNKD	Body	T	A	0.470085	0.0168067	A	0.227723	0	1	136.229	2.62e-30	869	1.79e-21	0.821629	11.0154	0.0745892	1.32e-22	1.033	7.63447	0.135308	1.36e-09	0.755243	8.8286	0.0855451	1.77e-15	0.21269	1.25171	0.16992	0.212068
rs1498487	11	5462905	OR51I1|HBE1|HBG2|OR51B5	cg24803687	5462916	11	OR51I1	TSS200	T	C	0.189076	0	C	0.108911	0	1	136.218	2.63e-30	2506	4.61e-21	-1.18618	-11.9454	0.0992995	1.74e-25	-1.17977	-4.99506	0.236188	9.8e-06	-1.17259	-10.5483	0.111164	4.43e-20	-0.151432	-0.612437	0.247261	0.540911
rs9455982:168607552:A:G	6	168607552	-	cg08314980	168609640	2088	-	-	A	G	0.373913	0.0336134	G	0.438144	0.039604	1	136.216	2.64e-30	1795	3.71e-21	0.860712	11.63	0.0740078	1.67e-24	0.686857	3.81108	0.180227	0.000426427	0.89431	11.0314	0.0810694	2.12e-21	-0.207763	-1.16422	0.178457	0.245657
rs4436841:13801212:G:T	18	13801212	-	cg00963654	13801271	59	-	-	G	T	0.0462185	0	T	0.168317	0	0	136.2	2.66e-30	1312	2.74e-21	-1.33978	-11.9074	0.112516	2.28e-25	-1.15189	-3.95294	0.2914	0.000276351	-1.35078	-10.9806	0.123014	2.92e-21	-0.0464377	-0.165599	0.280422	0.868632
rs6778735	3	52565100	NT5DC2	cg00108715	52565015	85	NT5DC2	Body	C	T	0.407407	0.092437	T	0.515625	0.049505	1	136.202	2.66e-30	605	1.26e-21	0.798217	11.7867	0.0677218	5.43e-25	0.833788	4.90132	0.170115	1.33e-05	0.782408	10.5914	0.0738718	3.38e-20	0.0691818	0.417084	0.16587	0.677043
rs877279	7	158430907	NCAPG2	cg08995542	158430889	18	NCAPG2	Body	T	C	0.352941	0	C	0.622449	0.029703	1	136.201	2.66e-30	1585	3.31e-21	-0.898649	-11.8364	0.0759226	3.81e-25	-0.915475	-6.04885	0.151347	2.86e-07	-0.886801	-9.98059	0.0888526	1.54e-18	0.0623793	0.377272	0.165343	0.706352
rs11297032:17026666:CG:C	11	17026667	PLEKHA7	cg03198203	17034484	7817	PLEKHA7	Body	C	CG	0.394068	0.00840336	CG	0.455	0.00990099	1	136.185	2.68e-30	1171	2.46e-21	0.892641	11.7323	0.076084	8.03e-25	0.659289	2.79945	0.235506	0.00757279	0.905883	11.3291	0.0799608	3.22e-22	-0.300264	-1.56501	0.191861	0.119087
rs34091558:201886769:TA:T	1	201886770	LMOD1	cg10061532	201886748	22	LMOD1	Body	TA	T	0.324786	0.0168067	T	0.193878	0.029703	1	136.183	2.68e-30	1256	2.64e-21	-0.995895	-11.4959	0.0866308	4.35e-24	-1.11723	-7.19371	0.155306	5.95e-09	-0.972972	-9.18878	0.105887	2e-16	-0.0109579	-0.0586663	0.186784	0.953274
rs7129955:2566211:A:T	11	2566211	KCNQ1	cg09197492	2571399	5188	KCNQ1	Body	T	A	0.668103	0.0252101	A	0.265625	0.049505	1	136.185	2.68e-30	1469	3.09e-21	0.709958	11.6392	0.0609973	1.56e-24	0.676766	5.93835	0.113965	4.16e-07	0.72835	10.046	0.0725018	1.02e-18	-0.0405803	-0.325391	0.124712	0.745209
rs58848360:77565585:AGG:A	13	77565586	CLN5	cg04565255	77565759	173	CLN5	TSS1500	AGG	A	0.617647	0	A	0.265	0.00990099	1	136.176	2.69e-30	1149	2.43e-21	-0.767249	-11.7248	0.0654382	8.47e-25	-0.777715	-4.2501	0.182988	0.000109326	-0.769903	-10.868	0.0708414	5.94e-21	-0.000473634	-0.00301573	0.157054	0.997597
rs4536858:49193081:A:G	3	49193081	LAMB2P1	cg08468274	49196050	2969	-	-	G	A	0.385593	0.00840336	A	0.410891	0	1	136.17	2.7e-30	346	7.33e-22	0.902375	12.0305	0.0750076	9.43e-26	0.895902	5.34447	0.167632	3.07e-06	0.887493	10.3733	0.0855551	1.33e-19	-0.0376805	-0.205425	0.183427	0.837439
rs1864367:53111704:T:C	3	53111704	-	cg18071195	53103797	7907	-	-	T	C	0.567227	0	C	0.275	0.00990099	1	136.167	2.7e-30	965	2.05e-21	-0.942485	-11.9888	0.0786139	1.27e-25	-1.0003	-6.29333	0.158946	1.25e-07	-0.902636	-9.82653	0.091857	3.99e-18	-0.0879424	-0.517111	0.170065	0.605623
rs3020829	5	149426966	HMGXB3	cg20853959	149426962	4	HMGXB3	Body	G	A	0.132479	0.0168067	A	0.00990099	0	0	136.163	2.71e-30	1496	3.18e-21	1.83136	12.0473	0.152014	8.36e-26	1.66851	6.09374	0.273807	2.46e-07	1.88918	9.95133	0.189842	1.84e-18	-0.0787495	-0.255081	0.308723	0.79891
rs6057662:31457965:T:C	20	31457965	-	cg17030437	31465459	7494	-	-	T	C	0.588983	0.00840336	C	0.138614	0	1	136.15	2.72e-30	1003	2.15e-21	-0.590119	-11.9611	0.0493367	1.55e-25	-0.592102	-4.65741	0.127131	2.96e-05	-0.586547	-10.6985	0.054825	1.73e-20	0.0132447	0.140868	0.0940222	0.888109
rs13022745:76045041:A:C	2	76045041	-	cg23070318	76040433	4608	-	-	A	C	0.285714	0	C	0.0990099	0	1	136.155	2.72e-30	1740	3.71e-21	1.16786	11.9683	0.0975795	1.48e-25	1.28329	7.23703	0.177323	5.14e-09	1.07725	9.15316	0.117692	2.49e-16	0.237915	1.09346	0.217579	0.275443
rs365625:53828838:A:G	4	53828838	SCFD2	cg00513938	53824110	4728	SCFD2	Body	G	A	0.436975	0	A	0.602041	0.029703	1	136.15	2.73e-30	1076	2.3e-21	0.663414	11.5196	0.05759	3.67e-24	0.944344	7.31239	0.129143	3.99e-09	0.605518	9.09281	0.0665931	3.59e-16	0.268683	1.90237	0.141236	0.0584915
6:30292636:TAC:T	6	-	-	cg19695521	30290292	-	HCG18	Body	TAC	T	0.273109	0	T	0.386139	0	1	136.119	2.77e-30	3251	4.84e-21	0.883764	11.3808	0.077654	9.88e-24	0.689911	3.87681	0.177959	0.000349054	0.940217	11.0041	0.0854426	2.52e-21	-0.304803	-1.69432	0.179897	0.0916874
rs13411615:241075991:A:C	2	241075991	MYEOV2	cg14342838	241075977	14	MYEOV2	TSS1500	C	A	0.468468	0.0672269	A	0.226316	0.0594059	1	136.112	2.78e-30	1831	3.99e-21	-0.950946	-11.8984	0.079922	2.44e-25	-0.970492	-5.60572	0.173125	1.28e-06	-0.931358	-10.2317	0.0910268	3.22e-19	-0.202691	-1.09127	0.185739	0.276407
rs1139653:4484396:A:T	16	4484396	DNAJA3	cg04033718	4419241	65155	CORO7	Body	T	A	0.241525	0.00840336	A	0.346535	0	1	136.104	2.79e-30	1444	3.16e-21	-0.955418	-11.1559	0.0856426	4.88e-23	-1.10067	-7.48931	0.146966	2.21e-09	-0.935803	-8.94506	0.104617	8.77e-16	-0.0871903	-0.454396	0.191882	0.650013
rs62411567:25164735:T:C	4	25164735	PI4K2B|LOC285540	cg19113954	25162716	2019	SEPSECS	TSS1500	T	C	0.117647	0	C	0.118812	0	1	136.094	2.8e-30	1341	2.95e-21	-1.30802	-11.5825	0.11293	2.34e-24	-1.52162	-6.44799	0.235983	7.4e-08	-1.26647	-9.72201	0.130268	7.62e-18	-0.277616	-1.0362	0.267918	0.3013
rs10157301:152751595:G:C	1	152751595	-	cg23624133	152816168	64573	LCE6A	Body	G	C	0.365546	0	C	0.335	0.00990099	1	136.089	2.81e-30	1222	2.69e-21	0.919363	11.527	0.0797576	3.48e-24	0.801575	3.79758	0.211075	0.00044425	0.950899	11.0303	0.086208	2.13e-21	-0.256204	-1.33932	0.191294	0.181913
rs35446824:1649253:A:G	11	1649253	KRTAP5-5|MOB2	cg18504190	1649947	694	HCCA2|KRTAP5-5	Body|TSS1500	A	G	0.235294	0	G	0.0918367	0.029703	1	136.092	2.81e-30	1421	3.13e-21	1.17042	11.4422	0.10229	6.38e-24	1.4067	5.37285	0.261817	2.79e-06	1.14562	10.3549	0.110635	1.49e-19	0.0745956	0.279702	0.266696	0.779981
rs35351307:56359673:TCTCCCTCC:T	18	-	-	cg11886879	56432491	-	-	-	T	TCTCCCTCC	0.315126	0	TCTCCCTCC	0.121212	0.019802	1	136.092	2.81e-30	1741	3.83e-21	-0.991975	-11.7066	0.0847362	9.65e-25	-0.973543	-4.86431	0.20014	1.51e-05	-1.00895	-10.6033	0.0951538	3.14e-20	-0.0110583	-0.0554647	0.199375	0.955821
rs3861297:75380032:G:A	18	75380032	-	cg26258423	75380233	201	-	-	G	A	0.427928	0.0672269	A	0.226804	0.039604	1	136.089	2.81e-30	2002	4.42e-21	-0.893832	-11.911	0.0750424	2.23e-25	-1.14542	-6.82316	0.167872	2.08e-08	-0.828596	-9.4622	0.087569	3.77e-17	-0.109618	-0.633987	0.172902	0.526779
rs17563158	1	236340078	GPR137B	cg01629793	236340162	84	GPR137B	Body	G	A	0.364486	0.10084	A	0.305263	0.0594059	0	136.082	2.82e-30	1492	3.3e-21	-0.910646	-11.2783	0.0807433	2.05e-23	-1.02968	-5.48593	0.187694	1.91e-06	-0.925105	-10.295	0.08986	2.17e-19	-0.0271162	-0.13664	0.19845	0.891446
rs38458:30581434:T:C	7	30581434	LOC401320	cg09665632	30588577	7143	LOC401320	Body	C	T	0.177966	0.00840336	T	0.190722	0.039604	1	136.083	2.82e-30	1103	2.44e-21	0.929466	11.4406	0.0812429	6.45e-24	0.801908	3.54018	0.226516	0.000958609	0.969641	11.1153	0.0872349	1.25e-21	-0.120497	-0.596964	0.20185	0.551175
rs62483627:106856002:G:A	7	106856002	COG5	cg08831194	106853798	2204	COG5	Body	G	A	0.205882	0	A	0.055	0.00990099	1	136.082	2.82e-30	1127	2.49e-21	-1.34545	-11.7574	0.114434	6.7e-25	-1.38214	-6.11885	0.225882	2.26e-07	-1.33415	-9.93186	0.13433	2.08e-18	-0.0582898	-0.236522	0.246446	0.813258
rs11071175	15	55560425	RAB27A	cg03050022	55559759	666	RAB27A	5'UTR	G	A	0.567227	0	A	0.242574	0	1	136.08	2.82e-30	1529	3.39e-21	-0.789079	-11.4163	0.0691189	7.67e-24	-0.439044	-2.58986	0.169524	0.0129706	-0.859321	-11.3742	0.0755499	2.42e-22	0.307721	2.17196	0.141679	0.0309787
rs167596:32212218:T:C	17	32212218	ASIC2	cg26028074	32201533	10685	ASIC2	Body	C	T	0.163866	0	T	0.0445545	0	0	136.068	2.84e-30	1891	4.21e-21	-1.48324	-11.6105	0.12775	1.92e-24	-1.44863	-3.223	0.449467	0.00239092	-1.4644	-11.2107	0.130624	6.81e-22	-0.0629192	-0.163786	0.384156	0.870057
rs12975585:41770231:A:T	19	41770231	HNRNPUL1	cg21070656	41770192	39	HNRNPUL1	5'UTR|TSS1500|TSS200	A	T	0.330435	0.0336134	T	0.536842	0.0594059	1	136.054	2.86e-30	1246	2.8e-21	-0.920562	-12.0193	0.0765902	1.02e-25	-0.965772	-5.80075	0.166491	6.62e-07	-0.883585	-10.1195	0.0873149	6.48e-19	-0.168827	-0.937783	0.180028	0.349433
rs7747279:42191834:A:G	6	42191834	TRERF1	cg01092361	42185687	6147	MRPS10	TSS200	A	G	0.241525	0.00840336	G	0.402062	0.039604	1	136.044	2.87e-30	1178	2.66e-21	-0.908382	-11.9191	0.0762124	2.1e-25	-0.984382	-5.88574	0.167249	4.97e-07	-0.883583	-10.0699	0.0877454	8.82e-19	-0.171473	-0.92752	0.184873	0.354721
rs1566408:177334200:A:G	3	177334200	LINC00578	cg17616904	177342780	8580	LINC00578	Body	A	G	0.357143	0	G	0.16	0.00990099	1	136.042	2.88e-30	1231	2.78e-21	-0.935972	-11.906	0.0786135	2.31e-25	-1.04736	-5.48845	0.19083	1.89e-06	-0.910317	-10.2917	0.0884518	2.21e-19	0.0433184	0.228506	0.189572	0.819475
rs877649:14094985:T:C	6	14094985	-	cg01776479	14093161	1824	-	-	C	T	0.478814	0.00840336	T	0.363158	0.0594059	1	136.04	2.88e-30	1315	2.97e-21	-0.899114	-11.8387	0.0759473	3.74e-25	-0.810664	-5.01468	0.161658	9.19e-06	-0.913932	-10.5306	0.0867883	4.96e-20	-0.0112291	-0.0624513	0.179806	0.950263
rs4658056:192539283:G:C	1	192539283	-	cg02586212	192544902	5619	RGS1	1stExon|5'UTR	C	G	0.260684	0.0168067	G	0.643617	0.0693069	1	136.033	2.89e-30	944	2.14e-21	0.792257	11.9323	0.0663958	1.91e-25	0.778969	4.97392	0.156611	1.05e-05	0.78239	10.5495	0.0741634	4.4e-20	-0.101796	-0.736961	0.138129	0.461969
rs10915246:29590793:A:C	1	29590793	PTPRU	cg26487908	29583851	6942	PTPRU	Body	A	C	0.629464	0.0588235	C	0.266304	0.0891089	1	136.022	2.9e-30	1007	2.3e-21	0.88342	12.0675	0.0732065	7.22e-26	0.763119	4.42648	0.172399	6.24e-05	0.900863	10.7902	0.0834889	9.69e-21	0.133482	0.90245	0.14791	0.367852
rs9891204:10014085:A:G	17	10014085	GAS7	cg09458398	10014080	5	GAS7	Body	G	A	0.127193	0.0420168	A	0.303191	0.0693069	1	136.021	2.91e-30	1591	3.63e-21	-1.19416	-11.3748	0.104982	1.03e-23	-1.42504	-6.98125	0.204123	1.22e-08	-1.15816	-9.34253	0.123966	7.85e-17	0.0871782	0.368235	0.236746	0.713069
rs4838774:134898843:C:T	10	134898843	GPR123	cg12537405	134898881	38	-	-	C	T	0.219298	0.0420168	T	0.11413	0.0891089	1	136.009	2.92e-30	1357	3.11e-21	1.25578	12.2283	0.102695	2.27e-26	1.30505	6.70158	0.194738	3.13e-08	1.19441	9.54451	0.125141	2.27e-17	0.447426	1.99769	0.223971	0.0470402
rs7713029:157075445:G:C	5	157075445	SOX30	cg01038640	157097845	22400	C5orf52	TSS1500	G	C	0.320513	0.0168067	C	0.625	0.00990099	1	136.011	2.92e-30	1585	3.63e-21	0.842511	11.4489	0.073589	6.08e-24	0.688432	3.16803	0.217306	0.00278961	0.899746	11.2238	0.0801638	6.27e-22	-0.365149	-2.19933	0.166027	0.0289454
rs10898815	11	71739423	NUMA1	cg00101583	71812583	73160	LRTOMT|LAMTOR1	Body	G	A	0.49537	0.092437	A	0.0969388	0.029703	1	136.005	2.93e-30	903	2.08e-21	-0.91907	-11.6659	0.0787828	1.29e-24	-0.907847	-5.9171	0.153428	4.47e-07	-0.937527	-10.0495	0.0932906	1e-18	0.00027525	0.00184294	0.149353	0.998531
rs4703938:71798673:G:A	5	71798673	ZNF366	cg06335515	71800351	1678	ZNF366	5'UTR	G	A	0.168067	0	A	0.123762	0	1	135.999	2.94e-30	943	2.18e-21	1.0692	11.4322	0.0935252	6.85e-24	1.33794	8.01629	0.166902	3.82e-10	0.971141	8.46983	0.114659	1.51e-14	0.300021	1.3913	0.215641	0.165606
rs739848:18809314:C:T	19	18809314	CRTC1	cg15925019	18809314	0	CRTC1	Body	C	T	0.163636	0.0756303	T	0.209677	0.0792079	1	135.997	2.94e-30	952	2.2e-21	1.09737	11.5963	0.0946311	2.12e-24	1.1631	5.49306	0.21174	1.86e-06	1.10258	10.2871	0.107181	2.28e-19	-0.0809055	-0.357017	0.226615	0.721437
rs149510353:74515673:A:AT	18	74515674	LOC100131655	cg16472389	74514291	1383	-	-	A	AT	0.152174	0.0336134	AT	0.04	0.00990099	0	135.997	2.94e-30	1930	4.46e-21	-1.46947	-11.8782	0.123711	2.82e-25	-1.3405	-5.54349	0.241815	1.57e-06	-1.47877	-10.2599	0.14413	2.7e-19	0.111547	0.407843	0.273504	0.683805
rs115649424:58983603:T:C	5	-	-	cg14037710	58971205	-	PDE4D	Body	T	C	0.189076	0	C	0.0594059	0	1	135.99	2.95e-30	1148	2.66e-21	-1.03655	-11.6951	0.0886315	1.05e-24	-0.925954	-5.53435	0.16731	1.62e-06	-1.07639	-10.2645	0.104865	2.62e-19	0.189997	1.01495	0.187199	0.3113
rs16855998:10372319:A:G	2	10372319	-	cg04623165	10372402	83	-	-	A	G	0.178899	0.0840336	G	0.277778	0.108911	0	135.984	2.96e-30	1771	4.12e-21	1.10416	12.208	0.0904457	2.62e-26	1.19381	5.90659	0.202115	4.63e-07	1.06525	10.0547	0.105946	9.7e-19	0.0641432	0.296979	0.215986	0.766776
rs76303180:62164962:T:G	3	62164962	PTPRG	cg10423149	62165265	303	PTPRG	Body	T	G	0.0756303	0	G	0.030303	0.019802	0	135.977	2.97e-30	1382	3.22e-21	-1.52729	-11.5946	0.131724	2.15e-24	-1.63141	-6.66093	0.244922	3.6e-08	-1.54134	-9.57125	0.161039	1.93e-17	0.0193008	0.0683543	0.282364	0.945569
rs9526823	13	52601053	UTP14C	cg14716311	52601031	22	UTP14C|ALG11	5'UTR|Body	C	T	0.285714	0	T	0.559406	0	1	135.954	3.01e-30	542	1.28e-21	0.954181	12.0441	0.0792242	8.55e-26	1.12517	7.30427	0.154043	4.1e-09	0.874861	9.08857	0.0962594	3.68e-16	0.341624	2.02915	0.168358	0.0437051
rs2092210	22	43318700	PACSIN2	cg00188488	43318660	40	PACSIN2	5'UTR	G	A	0.521008	0	A	0.460396	0	1	135.94	3.03e-30	1694	4.02e-21	-0.909034	-11.7212	0.0775548	8.69e-25	-1.01832	-6.49343	0.156823	6.34e-08	-0.871478	-9.68377	0.0899936	9.65e-18	-0.1156	-0.639485	0.180771	0.523204
rs6061295:60204177:A:G	20	60204177	CDH4	cg05070896	60204143	34	CDH4	Body|5'UTR	G	A	0.566372	0.0504202	A	0.40625	0.049505	1	135.93	3.04e-30	1635	3.9e-21	-0.766728	-11.7428	0.0652933	7.44e-25	-0.802378	-4.68774	0.171165	2.68e-05	-0.762656	-10.675	0.0714432	2e-20	0.0389061	0.244405	0.159187	0.807156
rs140269982:33238206:CG:C	6	33238207	RPS18|VPS52	cg03871930	33238206	1	VPS52	Body	CG	C	0	0	C	0.163366	0	0	135.924	3.05e-30	2443	5.34e-21	1.59135	11.7994	0.134867	4.96e-25	1.61519	5.83722	0.276705	5.85e-07	1.58473	10.0921	0.157027	7.68e-19	0.0820473	0.303132	0.270665	0.76209
rs1376110	17	61779927	LOC729683|STRADA|LIMD2	cg04006303	61934523	154596	TCAM1	Body	C	A	0.408696	0.0336134	A	0.0742574	0	1	135.927	3.05e-30	787	1.88e-21	-1.06597	-11.7056	0.0910652	9.72e-25	-1.3312	-7.29874	0.182388	4.18e-09	-0.984654	-9.0915	0.108305	3.62e-16	-0.175546	-0.956758	0.18348	0.33979
rs2478289:106637275:C:T	13	106637275	-	cg09895547	106635186	2089	-	-	C	T	0.315126	0	T	0.356436	0	1	135.896	3.09e-30	1838	4.46e-21	-0.963763	-11.8049	0.0816406	4.77e-25	-0.82654	-4.79706	0.172301	1.88e-05	-1.01227	-10.6247	0.0952749	2.74e-20	0.209415	1.13768	0.184072	0.256549
rs116600817:7458795:A:G	17	7458795	TNFSF12-TNFSF13|TNFSF12	cg12045829	7452926	5869	TNFSF12|TNFSF12-TNFSF13	Body	A	G	0.262931	0.0252101	G	0.0806452	0.0792079	1	135.89	3.1e-30	1194	2.91e-21	0.642639	11.6903	0.0549721	1.08e-24	0.827592	4.60313	0.179789	3.53e-05	0.587328	10.7098	0.05484	1.61e-20	0.180614	1.34799	0.133987	0.179113
rs11002707:80605163:T:C	10	80605163	-	cg03050166	80605109	54	-	-	T	C	0.222689	0	C	0.366337	0	1	135.893	3.1e-30	1533	3.73e-21	0.865929	12.0154	0.0720682	1.05e-25	0.74186	6.1997	0.119661	1.72e-07	0.906687	9.87203	0.091844	3.01e-18	0.0626262	0.399095	0.156921	0.690229
rs13079104:81886039:T:A	3	81886039	-	cg16845880	81886014	25	-	-	T	A	0.340336	0	A	0.306122	0.029703	1	135.877	3.12e-30	728	1.78e-21	-0.912582	-12.188	0.0748757	3.03e-26	-0.833741	-6.61189	0.126097	4.25e-08	-0.9007	-9.60001	0.0938227	1.62e-17	-0.176147	-1.09089	0.161471	0.276572
rs1690624	10	31298325	ZNF438	cg14952270	31321620	23295	ZNF438	TSS1500	A	G	0.302521	0	G	0.287129	0	1	135.882	3.12e-30	1517	3.71e-21	-0.774999	-11.7602	0.0659001	6.57e-25	-0.819742	-4.17978	0.196121	0.000136441	-0.766046	-10.8817	0.0703977	5.44e-21	-0.00120958	-0.00700001	0.172797	0.994421
rs2116765	5	147024509	JAKMIP2-AS1|JAKMIP2	cg27629290	147024885	376	JAKMIP2	Body	C	T	0.12605	0	T	0.509901	0	1	135.87	3.13e-30	1496	3.68e-21	1.06185	11.8098	0.0899126	4.6e-25	1.21686	6.65284	0.182908	3.7e-08	0.996349	9.57131	0.104097	1.93e-17	0.240828	1.46615	0.164259	0.144104
rs10799341:226433252:G:T	1	226433252	LIN9	cg19714913	226411033	22219	MIXL1	TSS1500	T	G	0.327586	0.0252101	G	0.352041	0.029703	1	135.866	3.14e-30	1189	2.93e-21	-0.747495	-11.5506	0.0647146	2.94e-24	-0.815601	-6.85772	0.118932	1.85e-08	-0.744951	-9.42537	0.0790368	4.73e-17	0.0373149	0.257326	0.14501	0.797179
rs11743011:155239141:G:A	5	155239141	SGCD	cg21005589	155271488	32347	-	-	A	G	0.142857	0	G	0.0841584	0	1	135.861	3.15e-30	1269	3.14e-21	1.39527	11.694	0.119315	1.06e-24	1.22858	5.55145	0.221308	1.53e-06	1.47685	10.249	0.144096	2.89e-19	-0.0289988	-0.114513	0.253235	0.90894
rs556674	6	75811880	COL12A1	cg00579302	75811801	79	COL12A1	Body	A	G	0.105042	0	G	0.39604	0	1	135.854	3.16e-30	850	2.11e-21	-1.05259	-12.0156	0.0876016	1.05e-25	-0.858669	-4.92803	0.174242	1.22e-05	-1.06408	-10.5626	0.100741	4.05e-20	-0.0333913	-0.176241	0.189464	0.860275
rs933489	1	156235120	SMG5	cg22643641	156215834	19286	PAQR6	Body|5'UTR	T	C	0.504202	0	C	0.430693	0	1	135.849	3.17e-30	843	2.1e-21	-0.746239	-11.4723	0.0650472	5.15e-24	-0.959558	-6.53667	0.146796	5.48e-08	-0.696113	-9.64995	0.0721364	1.19e-17	-0.168393	-1.07685	0.156375	0.282781
rs62410260:40845471:A:T	4	40845471	APBB2	cg09146590	40845338	133	APBB2	5'UTR|Body	T	A	0.323276	0.0252101	A	0.367021	0.0693069	1	135.838	3.19e-30	1859	4.65e-21	0.819655	11.1753	0.0733451	4.25e-23	0.983756	4.73087	0.207944	2.33e-05	0.831194	10.6516	0.0780346	2.32e-20	0.0594747	0.322011	0.184698	0.747765
rs9531894	13	86592099	-	cg00829747	86594661	2562	-	-	T	G	0.315126	0	G	0.188119	0	1	135.831	3.2e-30	1391	3.49e-21	-0.683904	-12.1291	0.0563853	4.63e-26	-0.643683	-4.49801	0.143104	4.96e-05	-0.675421	-10.7517	0.0628201	1.24e-20	0.0235477	0.190711	0.123473	0.848936
rs10255318:75766804:A:G	7	75766804	-	cg01364799	75623366	143438	TMEM120A	Body	G	A	0.219626	0.10084	A	0.0833333	0.049505	0	135.825	3.21e-30	1111	2.8e-21	-1.14506	-12.015	0.0953027	1.05e-25	-1.0898	-5.19369	0.209831	5.07e-06	-1.16807	-10.4331	0.111958	9.13e-20	-0.0152734	-0.0732944	0.208384	0.941642
rs11640338	16	85689653	GSE1	cg08568163	85689819	166	KIAA0182	Body	A	G	0.516807	0	G	0.188119	0	1	135.821	3.21e-30	1534	3.87e-21	-0.938903	-11.8444	0.0792697	3.59e-25	-0.998634	-6.31439	0.158152	1.16e-07	-0.901267	-9.79538	0.0920094	4.84e-18	-0.0513306	-0.308187	0.166557	0.758246
rs4963153	11	791462	CEND1|SLC25A22	cg09332835	784136	7326	LOC171391	Body	G	A	0.427885	0.12605	A	0.142105	0.0594059	0	135.822	3.21e-30	1059	2.67e-21	-0.916646	-11.3961	0.0804349	8.86e-24	-0.746323	-3.62859	0.205679	0.00073797	-0.960509	-11.075	0.0867277	1.61e-21	0.344762	1.86948	0.184416	0.062948
rs1110222	9	78936358	PCSK5	cg26721644	78936369	11	PCSK5	Body	G	A	0.336134	0	A	0.435644	0	1	135.809	3.23e-30	1972	5e-21	-0.781444	-11.8247	0.0660855	4.14e-25	-0.778976	-6.02511	0.129288	3.1e-07	-0.783137	-9.9753	0.0785077	1.59e-18	0.0595624	0.398492	0.14947	0.690673
rs11763461:26149085:T:G	7	26149085	-	cg23824663	26141012	8073	-	-	G	T	0.237288	0.00840336	T	0.479798	0.019802	1	135.804	3.24e-30	1341	3.41e-21	0.861276	11.1616	0.0771638	4.68e-23	0.759231	3.87472	0.195945	0.000351287	0.897874	10.9905	0.0816957	2.74e-21	-0.135088	-0.780192	0.173147	0.436156
rs6594729:112866275:T:C	5	112866275	YTHDC2	cg25288863	112849283	16992	YTHDC2	TSS200	T	C	0.190678	0.00840336	C	0.529703	0	1	135.792	3.26e-30	1738	4.45e-21	-0.854868	-11.9526	0.0715212	1.65e-25	-0.962082	-6.04005	0.159284	2.95e-07	-0.82598	-9.96543	0.0828845	1.69e-18	-0.0212944	-0.141423	0.150572	0.887671
rs7630575	3	125682330	-	cg14244020	125682300	30	-	-	A	G	0.151261	0	G	0.391089	0	1	135.78	3.28e-30	1453	3.74e-21	-1.06502	-11.2638	0.0945528	2.27e-23	-1.23574	-6.21611	0.198796	1.62e-07	-1.06529	-9.85598	0.108086	3.33e-18	0.0889363	0.427556	0.208011	0.669412
rs73250815:170220714:G:A	6	170220714	-	cg10250397	170231552	10838	-	-	G	A	0.214286	0	A	0.194737	0.0594059	1	135.776	3.29e-30	1260	3.25e-21	1.03362	10.9313	0.0945557	2.39e-22	1.19279	8.26473	0.144323	1.69e-10	0.985607	8.21404	0.11999	6.8e-14	0.353421	1.68984	0.209145	0.0925425
rs12153228:60306287:T:C	5	60306287	NDUFAF2	cg07708729	60256623	49664	NDUFAF2	Body	T	C	0.214286	0	C	0.09	0.00990099	1	135.765	3.3e-30	705	1.83e-21	-1.15529	-12.1639	0.0949769	3.61e-26	-1.0416	-5.34793	0.194768	3.03e-06	-1.16043	-10.352	0.112097	1.52e-19	0.205462	0.976856	0.21033	0.329765
rs33130:83837824:C:G	16	83837824	-	cg12393156	83837838	14	LOC102724163	TSS1500	G	C	0.349138	0.0252101	C	0.225	0.00990099	1	135.767	3.3e-30	2826	5.77e-21	-0.860699	-12.0366	0.071507	9.03e-26	-0.800211	-5.7288	0.139682	8.44e-07	-0.860307	-10.1463	0.0847902	5.48e-19	-0.0451502	-0.277987	0.162418	0.781296
rs111640529:56514293:AC:A	17	56514294	HSF5	cg26370237	56514231	63	HSF5	Body	AC	A	0.214286	0	A	0.377551	0.029703	1	135.757	3.32e-30	821	2.14e-21	0.873572	11.5925	0.0753569	2.18e-24	0.680729	4.21381	0.161547	0.000122587	0.913862	10.8628	0.0841276	6.13e-21	-0.136892	-0.767285	0.178411	0.443774
rs2249131:177032095:C:T	2	177032095	HOXD3	cg13180315	177024294	7801	-	-	T	C	0.323529	0	C	0.138614	0	1	135.747	3.33e-30	1358	3.55e-21	-1.09763	-11.3965	0.0963132	8.84e-24	-1.30132	-7.24431	0.179633	5.02e-09	-1.04942	-9.12505	0.115005	2.95e-16	0.000955417	0.00454347	0.210284	0.996379
rs10468595:32467088:A:T	17	32467088	ASIC2	cg02254574	32483640	16552	ACCN1	1stExon|5'UTR	T	A	0.235294	0	A	0.247525	0	1	135.75	3.33e-30	1880	4.91e-21	-0.870716	-11.5959	0.0750884	2.13e-24	-0.865839	-4.48987	0.192843	5.09e-05	-0.876718	-10.7513	0.0815451	1.24e-20	0.0254612	0.140965	0.18062	0.888033
rs8014749:94497113:C:T	14	94497113	OTUB2	cg16434156	94497084	29	OTUB2	Body	C	T	0.172566	0.0504202	T	0.473958	0.049505	1	135.746	3.34e-30	1546	4.05e-21	1.01464	11.8632	0.0855284	3.14e-25	1.08302	6.23169	0.173793	1.54e-07	0.995906	9.84438	0.101165	3.58e-18	0.0777309	0.444017	0.175063	0.657488
rs7226697:72721695:T:A	18	72721695	ZNF407	cg19000114	72722478	783	ZNF407	Body	A	T	0.144737	0.0420168	T	0.465	0.00990099	1	135.721	3.38e-30	1176	3.12e-21	-0.829576	-12.0983	0.0685696	5.79e-26	-0.940805	-5.18415	0.181477	5.24e-06	-0.782007	-10.4329	0.0749558	9.14e-20	-0.21871	-1.52688	0.143239	0.128295
rs13019200:140439946:A:G	2	140439946	-	cg14927712	140443019	3073	-	-	A	G	0.331933	0	G	0.237624	0	1	135.721	3.38e-30	1402	3.72e-21	-0.87265	-11.5315	0.0756753	3.37e-24	-1.03115	-6.34806	0.162436	1.04e-07	-0.846434	-9.76847	0.0866496	5.72e-18	-0.135324	-0.737961	0.183376	0.461362
rs7444385:126065972:C:T	5	126065972	-	cg07869675	126066742	770	-	-	T	C	0.610169	0.00840336	C	0.26	0.00990099	1	135.715	3.39e-30	1327	3.53e-21	-0.509799	-11.3842	0.0447811	9.64e-24	-0.435847	-4.84263	0.0900021	1.62e-05	-0.533953	-10.5955	0.0503944	3.3e-20	0.0928279	0.964901	0.0962046	0.335704
rs56170250:51532281:G:A	15	51532281	CYP19A1	cg21478137	51532386	105	CYP19A1	Body	G	A	0.588235	0	A	0.376238	0	1	135.708	3.4e-30	1088	2.9e-21	-0.76249	-11.601	0.0657264	2.05e-24	-0.724492	-5.33363	0.135835	3.18e-06	-0.762103	-10.3566	0.0735859	1.47e-19	-0.0380055	-0.254516	0.149324	0.799346
rs805257	6	31634193	LY6G5B|CSNK2B|GPANK1	cg13267891	31616512	17681	BAT3	Body	G	A	0.563025	0	A	0.376238	0	1	135.71	3.4e-30	3938	5.94e-21	-0.713586	-11.7323	0.0608225	8.03e-25	-0.683293	-5.54917	0.123134	1.54e-06	-0.736638	-10.2429	0.0719168	3e-19	0.0355468	0.250313	0.142009	0.80259
rs10928779:128453417:C:T	2	128453417	-	cg25277809	128453484	67	-	-	C	T	0.305085	0.00840336	T	0.455446	0	1	135.672	3.46e-30	1152	3.13e-21	-0.887498	-12.1102	0.0732851	5.31e-26	-0.84223	-5.67775	0.148339	1e-06	-0.884951	-10.1703	0.0870131	4.72e-19	-0.163303	-0.981198	0.166432	0.327624
rs5788362:121378968:CT:C	10	121378969	-	cg26808749	121378908	61	-	-	CT	C	0.25641	0.0168067	C	0.505102	0.029703	1	135.668	3.47e-30	1312	3.57e-21	0.824578	12.0532	0.0684114	8e-26	0.895925	5.60154	0.159943	1.3e-06	0.79296	10.2123	0.0776478	3.63e-19	0.0281485	0.186954	0.150564	0.851877
rs488164:239995451:T:G	1	239995451	CHRM3	cg11060956	239995407	44	CHRM3	5'UTR	G	T	0.384615	0.0168067	T	0.431579	0.0594059	1	135.664	3.47e-30	1622	4.42e-21	0.747279	11.5334	0.0647926	3.33e-24	0.653307	4.04106	0.161667	0.000210438	0.787993	10.924	0.072134	4.17e-21	-0.196869	-1.28788	0.152863	0.199206
rs10901606	10	128075882	ADAM12	cg10317138	128075923	41	ADAM12	Body	C	T	0.0932203	0.00840336	T	0.0346535	0	0	135.665	3.47e-30	1674	4.56e-21	-1.81531	-11.2987	0.160666	1.77e-23	-1.80408	-5.28584	0.341304	3.73e-06	-1.87889	-10.379	0.181027	1.28e-19	0.171397	0.440369	0.389212	0.660123
rs10281779	7	884704	SUN1	cg00934597	893267	8563	UNC84A	Body	A	G	0.411765	0	G	0.464646	0.019802	1	135.657	3.49e-30	1004	2.75e-21	-0.834551	-11.3692	0.0734044	1.07e-23	-1.05141	-6.19914	0.169606	1.72e-07	-0.809727	-9.86042	0.0821189	3.24e-18	-0.0145903	-0.0795932	0.183311	0.936637
rs12213051	6	-	-	cg16688536	80141176	-	-	-	T	C	0.613445	0	C	0.381188	0	1	135.657	3.49e-30	1463	4e-21	0.811986	12.2751	0.0661493	1.62e-26	0.839162	5.57314	0.150573	1.43e-06	0.800732	10.2273	0.0782937	3.31e-19	0.0897527	0.587035	0.152892	0.557811
rs71145795:838510:AG:A	17	838511	NXN	cg20945055	836474	2037	NXN	Body	AG	A	0.256881	0.0840336	A	0.258427	0.118812	0	135.657	3.49e-30	1358	3.72e-21	0.974545	11.3958	0.085518	8.88e-24	0.927939	4.77137	0.194481	2.04e-05	1.03545	10.625	0.0974536	2.74e-20	-0.360632	-1.81007	0.199237	0.0717152
rs6574613	14	81408100	CEP128	cg06600135	81408086	14	-	-	G	A	0.407563	0	A	0.30102	0.029703	1	135.645	3.51e-30	1247	3.43e-21	0.885987	11.6772	0.0758733	1.19e-24	0.991943	6.29053	0.157688	1.26e-07	0.868031	9.80176	0.0885587	4.66e-18	-0.0585867	-0.341054	0.171781	0.733404
12:704343:C:T	12	-	-	cg14243574	696536	-	NINJ2	Body|5'UTR	C	T	0.214286	0	T	0.329897	0.039604	1	135.646	3.51e-30	1417	3.9e-21	-0.923313	-11.4158	0.0808803	7.7e-24	-0.773803	-4.32417	0.178949	8.65e-05	-0.990571	-10.8142	0.0915987	8.33e-21	0.296138	1.60604	0.18439	0.109767
rs10876968	12	57644767	R3HDM2|STAC3	cg14747072	57645108	341	STAC3	TSS200	G	T	0.233051	0.00840336	T	0.18	0.00990099	1	135.636	3.52e-30	798	2.21e-21	1.04735	11.7485	0.0891477	7.15e-25	1.29879	6.74297	0.192613	2.72e-08	0.980697	9.49572	0.103278	3.07e-17	0.459805	2.08256	0.220789	0.0385028
rs8077870:78961773:G:A	17	78961773	-	cg03953789	78963035	1262	-	-	A	G	0.238938	0.0504202	G	0.129032	0.0792079	1	135.639	3.52e-30	1538	4.25e-21	-1.09277	-11.8134	0.0925025	4.49e-25	-1.19626	-5.06092	0.236373	7.88e-06	-1.08032	-10.4893	0.102993	6.42e-20	-0.106015	-0.455675	0.232656	0.649095
rs28700217:153605260:G:A	1	153605260	S100A1|S100A13|CHTOP	cg26548293	153606178	918	C1orf77|S100A13	TSS1500|5'UTR	A	G	0.39916	0	G	0.454545	0.019802	1	135.63	3.53e-30	810	2.25e-21	-0.825868	-12.3613	0.0668109	8.67e-27	-0.846129	-5.56081	0.152159	1.49e-06	-0.801476	-10.2327	0.0783254	3.2e-19	-0.0904166	-0.546709	0.165383	0.585159
rs112620265:40828551:A:AT	21	40828552	SH3BGR	cg05721376	40823279	5273	SH3BGR	5'UTR|TSS1500	A	AT	0.260504	0	AT	0.17	0.00990099	1	135.634	3.53e-30	1782	4.93e-21	1.10466	11.7954	0.0936516	5.11e-25	1.12644	5.58903	0.201544	1.35e-06	1.09292	10.2175	0.106966	3.52e-19	0.10752	0.492558	0.218289	0.622839
rs4971073:155113104:G:T	1	155113104	DPM3|SLC50A1	cg27349682	155113081	23	DPM3	TSS200	G	T	0.435897	0.0168067	T	0.265306	0.029703	1	135.62	3.55e-30	632	1.76e-21	-0.911589	-11.2331	0.0811524	2.82e-23	-0.770206	-4.20932	0.182976	0.000124335	-0.991316	-10.8583	0.0912961	6.31e-21	-0.109361	-0.577756	0.189287	0.564048
rs74048155:2077310:A:G	11	2077310	-	cg15541987	2077307	3	-	-	A	G	0.0756303	0	G	0.237374	0.019802	1	135.62	3.55e-30	1641	4.57e-21	1.18715	10.862	0.109294	3.88e-22	1.42583	7.62769	0.186928	1.39e-09	1.16699	8.79993	0.132614	2.1e-15	-0.0912674	-0.386884	0.235904	0.699234
rs6556763:163896953:A:C	5	163896953	BC011998	cg04802868	163894380	2573	LOC101927835	Body	C	A	0.109244	0	A	0.08	0.00990099	1	135.603	3.58e-30	1037	2.92e-21	1.46081	11.7554	0.124267	6.8e-25	1.79757	5.40645	0.332487	2.49e-06	1.41573	10.3137	0.137267	1.93e-19	0.0332711	0.0995032	0.334372	0.920834
rs17591778:86420392:G:A	5	86420392	BC034940	cg11439792	86377179	43213	-	-	G	A	0.214286	0	A	0.275	0.00990099	1	135.601	3.59e-30	1003	2.82e-21	-0.8581	-11.3883	0.0753493	9.37e-24	-0.875344	-7.12588	0.12284	7.48e-09	-0.852538	-9.20995	0.092567	1.76e-16	-0.106493	-0.61684	0.172644	0.538008
rs4534606:76762764:G:A	11	76762764	-	cg13712686	76757532	5232	-	-	A	G	0.365741	0.092437	G	0.0797872	0.0693069	1	135.597	3.59e-30	1196	3.37e-21	1.03492	12.0069	0.0861942	1.12e-25	1.03743	4.75928	0.21798	2.13e-05	1.02635	10.6276	0.0965743	2.7e-20	0.0223609	0.120417	0.185695	0.904268
rs28651243:122618166:A:G	4	122618166	ANXA5	cg22097342	122618153	13	ANXA5	TSS200	A	G	0.197479	0	G	0.539604	0	1	135.592	3.6e-30	1621	4.58e-21	-0.942345	-11.9991	0.0785344	1.18e-25	-0.916434	-5.07483	0.180584	7.53e-06	-0.969681	-10.4804	0.0925237	6.79e-20	-0.0191476	-0.112463	0.170257	0.910564
rs514364	18	76717891	-	cg15846434	76733103	15212	-	-	C	A	0.148305	0.00840336	A	0.0808081	0.019802	1	135.596	3.6e-30	1645	4.64e-21	0.905239	11.53	0.0785114	3.41e-24	1.0622	5.34245	0.198823	3.09e-06	0.89742	10.3467	0.0867349	1.57e-19	-0.023606	-0.127891	0.18458	0.898358
rs7247135:39991921:A:G	19	39991921	DLL3	cg15132673	39998199	6278	DLL3	Body	A	G	0.288136	0.00840336	G	0.14	0.00990099	1	135.576	3.63e-30	1389	3.96e-21	-0.952046	-11.6454	0.081753	1.5e-24	-1.15739	-5.56512	0.207972	1.46e-06	-0.893335	-10.2277	0.0873446	3.3e-19	-0.361289	-1.84002	0.196351	0.0671769
rs7302025	12	117442902	FBXW8	cg23895963	117471115	28213	-	-	A	G	0.151261	0	G	0.311881	0	1	135.573	3.64e-30	1397	3.99e-21	0.982562	12.1468	0.0808908	4.08e-26	1.09556	4.9279	0.222317	1.22e-05	0.961147	10.5494	0.0911094	4.4e-20	-0.103116	-0.497224	0.207384	0.619551
rs11731332	4	6113559	JAKMIP1	cg27317127	6114572	1013	JAKMIP1	Body	C	T	0.567227	0	T	0.311881	0	1	135.573	3.64e-30	1971	5.63e-21	-0.935574	-11.6022	0.0806377	2.04e-24	-0.970568	-4.46664	0.217293	5.49e-05	-0.928446	-10.7528	0.0863449	1.23e-20	0.010277	0.0569536	0.180445	0.954636
rs28894731:23936716:C:T	14	23936716	-	cg22168555	23950821	14105	-	-	T	C	0.147059	0	C	0.341584	0	1	135.56	3.66e-30	1289	3.7e-21	0.932713	11.1198	0.0838785	6.3e-23	1.48998	7.16162	0.20805	6.63e-09	0.845784	9.17991	0.0921342	2.11e-16	0.33708	1.41297	0.238561	0.159144
rs3046542:43359942:C:CAT	22	43359943	PACSIN2	cg00873704	43356672	3271	PACSIN2	TSS1500|5'UTR	CAT	C	0.39916	0	C	0.272277	0	1	135.562	3.66e-30	1699	4.88e-21	-0.845192	-11.5901	0.0729239	2.22e-24	-0.972126	-6.3382	0.153376	1.07e-07	-0.823422	-9.76676	0.0843086	5.78e-18	-0.127042	-0.729779	0.174082	0.466339
rs17126208:17941237:C:G	8	17941237	ASAH1	cg22061769	17942896	1659	ASAH1|LOC101929066	TSS1500|Body	C	G	0.0588235	0	G	0.181319	0.0990099	1	135.56	3.66e-30	2145	6.16e-21	-1.26959	-11.2801	0.112551	2.02e-23	-1.04076	-4.15969	0.250202	0.000145324	-1.38465	-10.8746	0.127329	5.69e-21	-0.0165696	-0.0678466	0.244221	0.945972
rs1258190:50991900:A:C	10	50991900	-	cg11299081	50991902	2	-	-	A	C	0.477679	0.0588235	C	0.176136	0.128713	0	135.556	3.67e-30	747	2.15e-21	0.86988	11.0379	0.0788088	1.12e-22	1.16221	6.45241	0.18012	7.29e-08	0.820662	9.69134	0.08468	9.21e-18	-0.114829	-0.640715	0.179221	0.522407
rs4487820:1937357:C:T	8	1937357	KBTBD11	cg09737092	1937679	322	KBTBD11	5'UTR	C	T	0.205128	0.0168067	T	0.0463918	0.039604	0	135.548	3.68e-30	2442	6.44e-21	-1.07164	-11.197	0.0957076	3.65e-23	-0.923433	-4.33192	0.213169	8.44e-05	-1.1443	-10.8066	0.105889	8.74e-21	0.238027	1.13646	0.209445	0.257058
rs10403963	19	41122671	LTBP4	cg14229540	41119838	2833	LTBP4	ExonBnd|Body	T	C	0.60084	0	C	0.36	0.00990099	1	135.547	3.68e-30	1293	3.74e-21	-0.793275	-11.5006	0.0689768	4.21e-24	-0.878351	-7.34584	0.119571	3.57e-09	-0.757791	-9.03246	0.0838965	5.17e-16	-0.209524	-1.40078	0.149577	0.162756
rs6964460:133839584:A:C	7	133839584	LRGUK	cg25962218	133826103	13481	LRGUK	Body	C	A	0.292373	0.00840336	A	0.16	0.00990099	1	135.54	3.7e-30	1197	3.47e-21	-0.701859	-11.959	0.0586887	1.58e-25	-0.806963	-6.002	0.134449	3.35e-07	-0.679885	-9.97579	0.0681535	1.58e-18	-0.124899	-0.857919	0.145584	0.391915
rs11122811:121475148:C:T	2	121475148	-	cg06388647	121467863	7285	-	-	C	T	0.224576	0.00840336	T	0.207071	0.019802	1	135.534	3.71e-30	1108	3.23e-21	-0.945659	-12.2843	0.0769809	1.51e-26	-0.625294	-3.24079	0.192945	0.00227386	-0.972508	-11.1817	0.0869731	8.19e-22	0.334139	1.65967	0.201328	0.0984729
rs6509281:47010505:G:C	19	47010505	PPP5D1	cg01392841	47016869	6364	-	-	G	C	0.144737	0.0420168	C	0.282609	0.0891089	1	135.536	3.71e-30	1220	3.55e-21	-1.11003	-12.163	0.091263	3.63e-26	-1.09171	-5.68807	0.19193	9.68e-07	-1.09251	-10.1578	0.107554	5.1e-19	0.0895715	0.424404	0.211053	0.671706
rs35751008:69513908:T:TA	15	69513909	GLCE	cg07383766	69506332	7577	GLCE	5'UTR	T	TA	0.636752	0.0168067	TA	0.326733	0	1	135.53	3.72e-30	908	2.65e-21	0.7107	11.3185	0.062791	1.54e-23	0.549012	2.94432	0.186465	0.00515333	0.751833	11.2632	0.066751	4.89e-22	-0.0902364	-0.648079	0.139237	0.517641
rs372307361:38012751:GA:G	10	38012752	-	cg13171004	37936967	75785	-	-	GA	G	0.0762712	0.00840336	G	0.025	0.00990099	0	135.53	3.72e-30	1393	4.06e-21	1.93242	11.9036	0.162338	2.35e-25	1.95447	5.52366	0.353835	1.68e-06	1.91828	10.2479	0.187188	2.91e-19	-0.142322	-0.388721	0.36613	0.697876
rs1412270:38966918:G:A	6	38966918	DNAH8	cg19543269	38994158	27240	DNAH8	Body	G	A	0.117647	0	A	0.0643564	0	1	135.523	3.73e-30	1589	4.65e-21	-1.35491	-11.779	0.115028	5.74e-25	-1.35114	-5.01662	0.269333	9.13e-06	-1.35617	-10.5051	0.129097	5.82e-20	0.178885	0.672401	0.266039	0.502068
rs2528589:159523880:C:A	2	159523880	AK126351|PKP4	cg13168187	159523681	199	PKP4	Body	A	C	0.470588	0	C	0.530303	0.019802	1	135.509	3.75e-30	1692	4.99e-21	-0.860305	-11.3274	0.0759491	1.44e-23	-0.624265	-3.29662	0.189365	0.00194087	-0.896012	-11.1643	0.080257	9.14e-22	0.1898	1.05726	0.17952	0.291606
rs2301823	17	55038490	COIL	cg07844021	55038529	39	COIL	TSS200	C	A	0.540541	0.0672269	A	0.227273	0.019802	1	135.509	3.76e-30	1239	3.65e-21	-0.969767	-12.1072	0.0800981	5.43e-26	-1.10551	-6.949	0.15909	1.36e-08	-0.901606	-9.33916	0.0965404	8.01e-17	-0.248421	-1.46781	0.169246	0.143653
rs5850094:73059715:CT:C	3	73059716	PPP4R2	cg11239719	73051561	8155	PPP4R2	Body	C	CT	0.535714	0.0588235	CT	0.408163	0.029703	1	135.501	3.77e-30	1351	4e-21	0.435591	12.0081	0.0362748	1.11e-25	0.388484	4.42359	0.087821	6.3e-05	0.439077	10.7672	0.040779	1.12e-20	-0.0491076	-0.582213	0.0843466	0.561048
rs2376133:54317205:T:C	8	54317205	-	cg08432546	54317640	435	-	-	T	C	0.470085	0.0168067	C	0.429293	0.019802	1	135.487	3.8e-30	1280	3.81e-21	0.875472	11.3324	0.0772536	1.39e-23	1.18374	7.63636	0.155014	1.35e-09	0.802674	8.78483	0.0913705	2.3e-15	0.249081	1.31039	0.190081	0.191494
rs7523916:235532776:C:T	1	235532776	TBCE	cg12997626	235520960	11816	-	-	T	C	0.5	0.0672269	C	0.387097	0.0792079	1	135.481	3.81e-30	1093	3.27e-21	0.801995	11.3446	0.070694	1.28e-23	0.691737	4.39932	0.157237	6.8e-05	0.869027	10.7762	0.0806431	1.06e-20	-0.175454	-1.07914	0.162587	0.281764
12:129291317:T:C	12	-	-	cg00343127	129299088	-	SLC15A4|MGC16384	Body	T	C	0.336134	0	C	0.42	0.00990099	1	135.465	3.84e-30	1963	5.91e-21	0.907286	12.1223	0.0748446	4.87e-26	0.976951	5.5281	0.176725	1.66e-06	0.88432	10.2423	0.0863399	3.01e-19	0.015088	0.0844822	0.178593	0.932754
rs71482170:119019877:G:A	11	119019877	ABCG4	cg22138302	119019412	465	ABCG4	TSS1500	G	A	0.388889	0.092437	A	0.255102	0.029703	1	135.458	3.85e-30	1126	3.4e-21	0.809535	12.4064	0.0652514	6.26e-27	0.998627	5.91654	0.168786	4.48e-07	0.766975	10.0226	0.0765247	1.18e-18	0.0603517	0.360025	0.167632	0.71919
rs2296746:33744711:C:T	6	33744711	LEMD2	cg25922239	33757077	12366	LEMD2	TSS200	C	T	0.357143	0	T	0.292079	0	1	135.459	3.85e-30	1608	4.86e-21	-0.836879	-10.4777	0.0798725	5.73e-21	-0.70856	-2.63741	0.268657	0.0115032	-0.907732	-11.3359	0.0800756	3.08e-22	0.175918	0.798303	0.220365	0.425597
rs35278449:128172963:C:G	9	128172963	-	cg14078157	128172775	188	-	-	C	G	0.433628	0.0504202	G	0.226316	0.0594059	1	135.449	3.87e-30	640	1.94e-21	0.90036	11.4475	0.0786513	6.14e-24	1.13446	6.29565	0.180198	1.24e-07	0.87042	9.78848	0.0889229	5.05e-18	0.117775	0.610808	0.192818	0.541987
rs1062793	6	80411396	SH3BGRL2	cg14515801	80411369	27	SH3BGRL2	3'UTR	A	G	0.334746	0.00840336	G	0.168317	0	1	135.449	3.87e-30	1440	4.37e-21	-0.999419	-11.8537	0.0843126	3.36e-25	-1.11516	-4.88523	0.228271	1.41e-05	-0.985096	-10.5633	0.0932564	4.04e-20	0.0435918	0.209432	0.208143	0.834314
rs111892728:38221380:C:A	1	38221380	EPHA10	cg12139725	38219781	1599	EPHA10	Body	C	A	0.230769	0.0168067	A	0.0742574	0	1	135.443	3.88e-30	1109	3.38e-21	-1.23427	-12.3771	0.0997223	7.73e-27	-1.11289	-4.71627	0.235969	2.45e-05	-1.25122	-10.6395	0.117601	2.5e-20	0.110555	0.469157	0.235646	0.639444
rs2064182:36475279:A:C	20	36475279	CTNNBL1	cg22313080	36466362	8917	CTNNBL1	Body	C	A	0.205882	0	A	0.205	0.00990099	1	135.439	3.89e-30	1072	3.27e-21	0.954243	11.1768	0.0853768	4.21e-23	0.82858	4.93576	0.167873	1.19e-05	1.0705	10.5393	0.101573	4.69e-20	-0.332832	-1.75794	0.189331	0.0802146
rs10939570:14640741:T:G	4	14640741	MGC4836	cg20378931	14622845	17896	-	-	G	T	0.289916	0	T	0.61	0.00990099	1	135.431	3.9e-30	1637	5.02e-21	-0.868742	-11.767	0.0738288	6.26e-25	-1.07415	-6.43526	0.166917	7.72e-08	-0.804801	-9.69631	0.0830008	8.93e-18	-0.34685	-2.17682	0.159338	0.0306093
rs11311921:42400841:CT:C	4	42400842	SHISA3	cg16094442	42400116	726	SHISA3	1stExon	CT	C	0.243363	0.0504202	C	0.25	0.029703	1	135.424	3.92e-30	1315	4.04e-21	0.952162	12.1712	0.078231	3.42e-26	0.790389	4.01265	0.196974	0.000229819	0.957131	10.9235	0.0876212	4.18e-21	-0.341619	-1.54943	0.22048	0.122783
rs1123301:40023308:A:G	19	40023308	EID2B	cg04764399	40024487	1179	EID2B	TSS1500	G	A	0.286325	0.0168067	A	0.115	0.00990099	1	135.416	3.93e-30	1337	4.13e-21	1.00332	11.5862	0.0865962	2.28e-24	1.00995	4.54935	0.221998	4.2e-05	1.00619	10.7107	0.0939427	1.6e-20	0.0019999	0.0092973	0.215105	0.992591
rs10562732:112154317:TTACA:T	1	112154318	RAP1A	cg03847896	112154295	23	-	-	T	TTACA	0.423077	0.0168067	TTACA	0.5	0.019802	1	135.419	3.93e-30	1899	5.85e-21	-0.856591	-12.1356	0.0705851	4.42e-26	-0.96658	-4.48334	0.215594	5.2e-05	-0.82191	-10.7387	0.0765375	1.34e-20	-0.00631661	-0.031627	0.199722	0.9748
rs16877005	4	25313994	ZCCHC4	cg23312707	25313885	109	ZCCHC4	TSS1500	A	G	0.0462185	0	G	0.1	0.00990099	0	135.416	3.93e-30	1432	4.42e-21	1.56265	11.9351	0.130929	1.87e-25	1.20256	4.59708	0.261592	3.6e-05	1.67759	10.6903	0.156926	1.82e-20	-0.351462	-1.22351	0.287257	0.222508
rs12329531:9650717:G:A	20	9650717	PAK7	cg20073962	9640902	9815	PAK7	5'UTR	G	A	0.180672	0	A	0.10101	0.019802	1	135.413	3.94e-30	1470	4.55e-21	-1.329	-11.9707	0.11102	1.45e-25	-1.383	-6.95769	0.198773	1.32e-08	-1.30235	-9.32755	0.139624	8.6e-17	-0.317109	-1.30712	0.242602	0.192603
rs6428449:198258926:A:T	1	198258926	NEK7	cg10039268	198189716	69210	NEK7	5'UTR	T	A	0.610169	0.00840336	A	0.29703	0	1	135.384	4e-30	1373	4.31e-21	-0.852076	-11.688	0.0729016	1.1e-24	-0.894322	-5.48244	0.163125	1.93e-06	-0.852808	-10.2629	0.0830962	2.65e-19	-0.13954	-0.84812	0.164528	0.397337
rs7339146:76173719:G:A	13	76173719	UCHL3	cg16409306	76195284	21565	LMO7	1stExon|5'UTR	G	A	0.110169	0.00840336	A	0.314433	0.039604	1	135.363	4.04e-30	1459	4.62e-21	1.14352	11.3386	0.100852	1.33e-23	1.22882	7.10531	0.172944	8.01e-09	1.10108	9.21292	0.119515	1.73e-16	-0.327071	-1.50294	0.217621	0.134358
rs28678867:100001716:A:G	15	100001716	-	cg16164807	100001203	513	-	-	G	A	0.285714	0	A	0.424242	0.019802	1	135.334	4.1e-30	1735	5.58e-21	0.883417	11.506	0.0767787	4.05e-24	0.847029	5.29489	0.159971	3.62e-06	0.926519	10.3585	0.0894454	1.46e-19	-0.097282	-0.553251	0.175837	0.58068
rs6711218:24418310:A:C	2	24418310	-	cg18587476	24397810	20500	C2orf84	TSS200	C	A	0.0714286	0	A	0.341584	0	1	135.329	4.11e-30	928	2.99e-21	1.14149	11.8798	0.0960865	2.79e-25	1.08787	5.65165	0.192487	1.09e-06	1.14172	10.168	0.112286	4.79e-19	-0.167494	-0.86626	0.193353	0.387336
rs11436257:75512296:G:GC	16	75512297	CHST6	cg03315344	75512273	24	CHST6	3'UTR	GC	G	0.321739	0.0336134	G	0.521505	0.0792079	1	135.328	4.11e-30	1128	3.64e-21	0.657977	11.0091	0.0597668	1.38e-22	0.573212	4.42863	0.129433	6.2e-05	0.719123	10.7571	0.0668511	1.19e-20	-0.245212	-1.86717	0.131328	0.0632716
rs981684	17	38935812	KRT27	cg05460181	38935754	58	KRT27	Body|ExonBnd	G	A	0.440171	0.0168067	A	0.494949	0.019802	1	135.307	4.15e-30	1230	4.01e-21	-0.842772	-11.9709	0.0704015	1.45e-25	-0.624184	-3.95756	0.157719	0.000272442	-0.885584	-10.9382	0.0809622	3.81e-21	0.291215	1.81007	0.160886	0.0717137
rs2181737	14	55981896	-	cg19640500	55982148	252	-	-	G	A	0.207627	0.00840336	A	0.239796	0.029703	1	135.295	4.18e-30	1226	4.02e-21	-1.01196	-11.919	0.0849034	2.1e-25	-0.937039	-5.79236	0.161771	6.81e-07	-1.05312	-10.0868	0.104406	7.94e-19	0.0965209	0.506802	0.190451	0.612826
rs12041470:24051768:C:T	1	24051768	-	cg07960470	24049224	2544	-	-	T	C	0.37395	0	C	0.272277	0	1	135.283	4.2e-30	927	3.06e-21	0.916139	12.1315	0.0755172	4.55e-26	0.887816	5.70957	0.155496	9e-07	0.913398	10.1333	0.0901384	5.94e-19	0.0117362	0.0655188	0.179127	0.947823
GA024318	7	-	-	cg16554627	5520933	-	FBXL18	3'UTR	T	C	0.386957	0.0336134	C	0.543011	0.0792079	1	135.277	4.22e-30	858	2.84e-21	-0.843713	-11.3324	0.0744511	1.39e-23	-0.756797	-4.71252	0.160593	2.48e-05	-0.884183	-10.6334	0.0831516	2.6e-20	0.139654	0.844853	0.1653	0.399154
GA006948	8	-	-	cg14253670	24802149	-	-	-	C	T	0.0882353	0	T	0.085	0.00990099	1	135.265	4.24e-30	1410	4.69e-21	-1.50619	-11.6911	0.128832	1.08e-24	-1.62856	-6.64864	0.244947	3.75e-08	-1.46681	-9.54258	0.153712	2.3e-17	-0.226404	-0.774042	0.292496	0.439776
rs28457008:108740056:C:T	4	108740056	-	cg21630843	108744891	4835	SGMS2	TSS1500	C	T	0.121849	0	T	0.293814	0.039604	1	135.258	4.26e-30	1112	3.71e-21	1.08645	12.0767	0.0899631	6.76e-26	1.02707	5.83801	0.175928	5.84e-07	1.07363	10.0586	0.106737	9.46e-19	0.0436943	0.228311	0.191381	0.819627
rs35449783:8037272:T:C	4	8037272	ABLIM2	cg10531263	8037325	53	ABLIM2	Body	T	C	0.243363	0.0504202	C	0.278409	0.128713	0	135.245	4.28e-30	1916	6.44e-21	0.789721	10.8484	0.0727964	4.28e-22	1.09436	7.68434	0.142415	1.15e-09	0.707372	8.72903	0.0810367	3.22e-15	0.112574	0.675512	0.16665	0.500094
rs114452089:84452436:T:C	1	84452436	TTLL7	cg10806543	84326358	126078	LOC101927560|LOC101927587|MIR548AP	TSS200|Body	T	C	0.0798319	0	C	0.135	0.00990099	1	135.243	4.29e-30	1151	3.87e-21	-1.37027	-11.7482	0.116637	7.16e-25	-1.56326	-6.02756	0.259351	3.07e-07	-1.31026	-9.94544	0.131744	1.91e-18	-0.162849	-0.580191	0.280682	0.562408
rs13130107:119609246:A:G	4	119609246	METTL14	cg14657561	119590596	18650	LOC101929741	Body	A	G	0.294118	0	G	0.0693069	0	1	135.236	4.3e-30	1473	4.98e-21	-0.912997	-12.0097	0.0760217	1.1e-25	-0.69789	-3.64606	0.191409	0.000700569	-0.927954	-11.0427	0.0840329	1.97e-21	0.223101	1.15679	0.192862	0.248671
rs7989553:24615641:C:T	13	24615641	SPATA13	cg25714526	24616628	987	-	-	C	T	0.616379	0.0252101	T	0.270833	0.049505	1	135.239	4.3e-30	2044	6.89e-21	0.861133	11.3895	0.0756077	9.29e-24	1.0374	6.8004	0.15255	2.24e-08	0.8373	9.43366	0.0887567	4.49e-17	0.153277	0.929331	0.164932	0.353785
rs1248660:79630136:A:G	10	79630136	AK125684|DLG5	cg01361777	79629102	1034	DLG5	Body	A	G	0.279661	0.00840336	G	0.16	0.00990099	1	135.228	4.32e-30	1341	4.55e-21	-1.00208	-11.2566	0.0890218	2.39e-23	-0.824321	-3.43724	0.23982	0.00129519	-1.06178	-11.1092	0.0955764	1.29e-21	0.117376	0.543756	0.215861	0.587186
rs55756391:11663287:C:T	8	11663287	FDFT1	cg02160773	11666683	3396	FDFT1	1stExon|5'UTR|Body	C	T	0.172414	0.0252101	T	0.31383	0.0693069	1	135.221	4.34e-30	1504	5.12e-21	0.971312	12.0173	0.0808262	1.04e-25	1.09258	5.26378	0.207566	4.02e-06	0.914584	10.3689	0.0882049	1.37e-19	0.184542	0.88187	0.209262	0.378855
rs991548:123877360:T:C	5	123877360	-	cg24406277	123873236	4124	-	-	C	T	0.512821	0.0168067	T	0.205	0.00990099	1	135.215	4.35e-30	1578	5.39e-21	0.831587	11.8286	0.0703033	4.02e-25	0.703819	4.38891	0.160363	7.03e-05	0.854192	10.7681	0.0793261	1.11e-20	-0.156534	-1.06944	0.14637	0.286098
rs1474908:28213213:A:G	1	28213213	THEMIS2	cg23691781	28212827	386	C1orf38	3'UTR	A	G	0.432773	0	G	0.605	0.00990099	1	135.201	4.38e-30	651	2.24e-21	-0.867217	-11.6814	0.0742392	1.16e-24	-0.939668	-6.20122	0.15153	1.71e-07	-0.842355	-9.83595	0.0856405	3.77e-18	-0.0959161	-0.575278	0.16673	0.565719
rs77202707:25371125:C:G	20	25371125	ABHD12	cg06377353	25388089	16964	GINS1	TSS1500	C	G	0.542373	0.00840336	G	0.232673	0	1	135.201	4.38e-30	1189	4.09e-21	-0.910965	-11.7237	0.0777031	8.54e-25	-0.754222	-4.22739	0.178413	0.000117451	-0.947854	-10.8319	0.0875057	7.45e-21	0.255971	1.56033	0.164049	0.120187
rs34497199:31551332:C:T	16	31551332	-	cg10091996	31548640	2692	-	-	C	T	0.458333	0.092437	T	0.206186	0.039604	1	135.184	4.42e-30	670	2.32e-21	-1.03115	-11.5823	0.0890282	2.35e-24	-1.14581	-6.17767	0.185476	1.85e-07	-1.00911	-9.84987	0.102449	3.46e-18	-0.220256	-1.13372	0.194278	0.258206
rs58709068:65306146:T:C	5	65306146	ERBB2IP	cg17039519	65266438	39708	ERBB2IP	5'UTR	T	C	0	0	C	0.163366	0	0	135.181	4.42e-30	1399	4.86e-21	-1.20605	-11.844	0.101827	3.6e-25	-0.792894	-3.54013	0.223973	0.000958737	-1.27655	-11.0747	0.115268	1.61e-21	0.457288	2.00616	0.227942	0.0461221
rs17212220	4	182569100	-	cg11324010	182568983	117	-	-	C	T	0.381356	0.00840336	T	0.234694	0.029703	1	135.178	4.43e-30	2281	7.75e-21	-0.839241	-12.1708	0.0689555	3.43e-26	-0.72915	-5.97015	0.122133	3.73e-07	-0.844681	-9.97676	0.0846649	1.57e-18	-0.050261	-0.339625	0.14799	0.734478
rs35653611:168287130:C:T	6	168287130	MLLT4	cg03734237	168293922	6792	MLLT4	Body	C	T	0.309322	0.00840336	T	0.168317	0	1	135.173	4.44e-30	1290	4.5e-21	-1.02986	-11.6716	0.0882363	1.24e-24	-0.906711	-4.22199	0.214759	0.000119468	-1.06414	-10.8327	0.0982343	7.41e-21	0.11775	0.569315	0.206827	0.569751
12:124379797:A:G	12	-	-	cg04992308	124379771	-	DNAH10	Body	A	G	0.260504	0	G	0.183168	0	1	135.162	4.47e-30	1193	4.18e-21	0.762763	12.1959	0.0625427	2.86e-26	0.688153	4.78736	0.143744	1.94e-05	0.759392	10.5945	0.071678	3.32e-20	-0.0966121	-0.681151	0.141837	0.496527
rs1877846:64514366:T:C	17	64514366	PRKCA	cg00871273	64513973	393	PRKCA	Body	T	C	0.554622	0	C	0.450495	0	1	135.159	4.47e-30	1710	6e-21	0.760468	11.723	0.06487	8.58e-25	0.843086	7.74604	0.108841	9.37e-10	0.716162	8.66937	0.0826083	4.59e-15	0.152852	1.01981	0.149883	0.308994
rs2817902:23108864:C:G	1	23108864	EPHB2	cg14787964	23108861	3	EPHB2	Body	G	C	0.216102	0.00840336	C	0.361386	0	1	135.138	4.52e-30	1209	4.29e-21	-0.596611	-11.2774	0.0529032	2.06e-23	-0.737311	-6.45512	0.114221	7.22e-08	-0.5842	-9.66796	0.0604264	1.06e-17	-0.0482399	-0.381574	0.126423	0.703163
rs1456276:116218978:G:A	5	116218978	-	cg15405738	116219151	173	-	-	G	A	0.504237	0.00840336	A	0.282178	0	1	135.14	4.52e-30	1496	5.3e-21	0.844159	11.4392	0.0737955	6.52e-24	1.01011	6.62157	0.152548	4.11e-08	0.792716	9.55481	0.0829652	2.14e-17	0.167724	1.01312	0.165553	0.312171
rs761002	20	36797000	-	cg08923498	36795160	1840	TGM2	TSS1500	C	T	0.613445	0	T	0.212871	0	1	135.132	4.53e-30	1061	3.78e-21	-0.908642	-11.8871	0.0764391	2.64e-25	-0.80385	-5.86035	0.137168	5.41e-07	-0.914915	-10.0393	0.091133	1.07e-18	-0.132289	-0.863333	0.153231	0.388939
rs8048472:50543665:T:G	16	50543665	-	cg16849538	50543610	55	-	-	T	G	0	0	G	0.178218	0	0	135.121	4.56e-30	1053	3.77e-21	-1.38194	-11.7162	0.117951	9e-25	-1.47264	-6.19742	0.237621	1.73e-07	-1.37809	-9.83426	0.140131	3.81e-18	-0.135361	-0.542371	0.249573	0.588138
rs74726194:69954066:G:GT	4	69954067	-	cg10961486	69959004	4937	-	-	GT	G	0.538462	0.0168067	G	0.28	0.00990099	1	135.114	4.57e-30	1418	5.09e-21	-0.868558	-12.0268	0.0722186	9.68e-26	-0.884973	-6.75611	0.130989	2.61e-08	-0.848101	-9.45882	0.0896625	3.85e-17	-0.090512	-0.556357	0.162687	0.578559
rs145784310:35717314:GA:G	14	35717315	KIAA0391	cg07550662	35760178	42863	PSMA6	TSS1500|Body	GA	G	0.121849	0	G	0.0148515	0	0	135.113	4.58e-30	1481	5.32e-21	1.77017	12.1398	0.145815	4.29e-26	1.84531	5.97682	0.308745	3.65e-07	1.73421	9.96949	0.173952	1.65e-18	0.140891	0.445766	0.316065	0.656225
rs2293560:112738318:C:T	3	112738318	C3orf17	cg11309619	112754552	16234	-	-	T	C	0.211864	0.00840336	C	0.51	0.00990099	1	135.102	4.6e-30	1392	5.03e-21	-0.795632	-11.1618	0.071282	4.68e-23	-0.71325	-3.75191	0.190104	0.000510042	-0.817606	-11.0011	0.0743202	2.56e-21	0.143016	0.858311	0.166625	0.391699
rs11348404:151199621:CT:C	4	151199622	LRBA	cg06442180	151201478	1856	LRBA	Body	CT	C	0.613445	0	C	0.40099	0	1	135.097	4.61e-30	1143	4.14e-21	0.522026	12.393	0.0421226	6.89e-27	0.46259	4.99791	0.0925567	9.71e-06	0.525558	10.4937	0.0500832	6.25e-20	0.0150645	0.143183	0.105212	0.886283
rs6447061	4	41363729	LIMCH1	cg13080503	41363724	5	LIMCH1	5'UTR|Body	G	A	0.588785	0.10084	A	0.266304	0.0891089	0	135.085	4.64e-30	1767	6.44e-21	-0.920249	-11.9419	0.0770608	1.78e-25	-0.963443	-4.8704	0.197816	1.48e-05	-0.91641	-10.5529	0.0868395	4.31e-20	0.290167	1.68146	0.172568	0.0941595
rs11130114:47154651:T:G	3	47154651	SETD2	cg27129171	47204927	50276	SETD2	Body	G	T	0.44958	0	T	0.465347	0	1	135.078	4.66e-30	640	2.34e-21	0.973235	12.1825	0.0798882	3.15e-26	1.06444	6.07569	0.175197	2.61e-07	0.939383	9.90778	0.0948127	2.41e-18	0.163826	0.869387	0.188439	0.385628
12:132152732:C:G	12	-	-	cg23611710	132152645	-	-	-	C	G	0.0613208	0.109244	G	0.0618557	0.039604	0	135.076	4.66e-30	1440	5.27e-21	-1.66755	-11.1605	0.149415	4.72e-23	-2.03314	-8.06027	0.252242	3.31e-10	-1.53125	-8.37304	0.182878	2.67e-14	-0.188924	-0.577745	0.327003	0.564055
rs11032537:34197656:G:A	11	34197656	ABTB2	cg15112369	34195914	1742	ABTB2	Body	G	A	0.456522	0.0336134	A	0.561856	0.039604	1	135.074	4.67e-30	1676	6.14e-21	0.724489	11.2592	0.0643464	2.34e-23	1.0552	7.26849	0.145174	4.63e-09	0.660638	9.06878	0.0728475	4.15e-16	0.121056	0.750809	0.161234	0.453608
rs2079244	16	3078544	CCDC64B|THOC6	cg27286993	3078548	4	CCDC64B	Body	G	T	0.417391	0.0336134	T	0.375	0.168317	0	135.042	4.74e-30	1068	3.98e-21	-0.932784	-12.1427	0.0768185	4.2e-26	-0.934477	-6.25781	0.14933	1.41e-07	-0.920265	-9.79191	0.0939822	4.95e-18	-0.119272	-0.700442	0.17028	0.484427
12:740771:G:A	12	-	-	cg26654770	740100	-	NINJ2	Body	G	A	0.29386	0.0420168	A	0.233333	0.108911	0	135.038	4.75e-30	1385	5.17e-21	-0.973381	-11.8938	0.0818397	2.52e-25	-0.876145	-3.92225	0.223379	0.000303699	-0.983192	-10.9386	0.0898826	3.8e-21	0.207363	0.987634	0.209959	0.324469
rs3761757:141488219:A:C	5	141488219	NDFIP1	cg23435118	141488016	203	NDFIP1	TSS1500	C	A	0.210084	0	A	0.252475	0	1	135.013	4.81e-30	1563	5.9e-21	-1.00392	-11.8836	0.0844792	2.71e-25	-0.932236	-4.48389	0.207908	5.19e-05	-1.00972	-10.7195	0.0941942	1.51e-20	0.128898	0.627413	0.205443	0.53107
rs399637:48077869:C:T	22	48077869	AK093107	cg17283240	48084299	6430	LOC284930	Body	C	T	0.273109	0	T	0.0148515	0	0	135	4.84e-30	1814	6.9e-21	1.23068	11.4037	0.107919	8.39e-24	0.943685	3.32881	0.28349	0.00177046	1.30235	11.1319	0.116993	1.12e-21	-0.200856	-0.881081	0.227966	0.379281
rs58473776:130117861:C:A	9	130117861	GARNL3	cg22424214	130116144	1717	GARNL3	Body	C	A	0.378151	0	A	0.0990099	0	1	134.991	4.87e-30	745	2.85e-21	0.97289	11.5811	0.084007	2.37e-24	0.96992	5.96444	0.162617	3.81e-07	0.993918	9.97076	0.0996833	1.63e-18	0.188501	1.12261	0.167914	0.262885
rs9907421	17	53511604	-	cg27614742	53514682	3078	-	-	G	A	0.310924	0	A	0.285	0.00990099	1	134.979	4.89e-30	1106	4.25e-21	0.917872	11.6283	0.0789344	1.69e-24	0.965827	6.14921	0.157065	2.04e-07	0.904475	9.8573	0.0917569	3.3e-18	0.13188	0.717548	0.183793	0.473834
rs4782151:9325985:C:T	16	9325985	-	cg06844719	9326393	408	-	-	C	T	0.336134	0	T	0.490099	0	1	134.975	4.9e-30	2169	8.35e-21	0.786396	11.4628	0.0686039	5.51e-24	0.972177	7.88827	0.123243	5.84e-10	0.71252	8.52935	0.0835374	1.06e-14	0.194248	1.25738	0.154487	0.210014
rs2568086:8976090:A:C	11	8976090	TMEM9B	cg16741602	8965730	10360	ASCL3	TSS1500	C	A	0.39916	0	A	0.514851	0	1	134.971	4.91e-30	1013	3.91e-21	0.909763	12.2927	0.0740082	1.42e-26	0.920958	5.44202	0.169231	2.21e-06	0.874282	10.2643	0.085177	2.62e-19	0.110099	0.627163	0.175551	0.531233
rs13111191:56685905:G:C	4	56685905	LOC644145	cg13985817	56685845	60	LOC644145	TSS1500	G	C	0.0905172	0.0252101	C	0.1	0.108911	0	134.973	4.91e-30	1415	5.45e-21	-1.50277	-11.8183	0.127156	4.33e-25	-1.89778	-6.45343	0.294073	7.26e-08	-1.40028	-9.66055	0.144948	1.11e-17	-0.285214	-0.830772	0.343313	0.407046
rs5846324:4554635:AGAGCC:A	3	4554636	ITPR1	cg07530359	4554673	37	ITPR1	5'UTR	A	AGAGCC	0.394958	0	AGAGCC	0.32	0.00990099	1	134.97	4.92e-30	1595	6.15e-21	0.84595	11.5999	0.0729271	2.07e-24	0.890014	6.83241	0.130264	2.01e-08	0.843491	9.3962	0.0897694	5.65e-17	0.195692	1.24072	0.157725	0.216094
rs2511711:103576781:C:T	8	103576781	-	cg07023759	103577100	319	-	-	C	T	0.233945	0.0840336	T	0.351648	0.0990099	1	134.945	4.98e-30	1510	5.9e-21	0.946866	11.4154	0.0829465	7.72e-24	0.94281	5.10891	0.184542	6.72e-06	0.976075	10.4328	0.0935581	9.15e-20	-0.00458261	-0.0230913	0.198456	0.981599
rs7276186:27363170:C:A	21	27363170	APP	cg19013695	27340093	23077	APP	Body	C	A	0.235294	0	A	0.54	0.00990099	1	134.933	5.01e-30	1362	5.35e-21	-0.733493	-11.8188	0.0620615	4.32e-25	-0.649802	-5.16493	0.12581	5.58e-06	-0.792578	-10.4046	0.0761755	1.09e-19	0.074569	0.559945	0.133172	0.576114
rs13016812	2	67624302	ETAA1	cg09028215	67624308	6	ETAA1	TSS200	G	A	0.364407	0.00840336	A	0.188119	0	1	134.931	5.01e-30	1741	6.85e-21	-0.959595	-11.8291	0.0811214	4.01e-25	-1.00262	-6.34838	0.157934	1.04e-07	-0.945131	-9.72773	0.0971584	7.36e-18	-0.157077	-0.869961	0.180556	0.385315
rs7991226:50032293:C:T	13	50032293	SETDB2	cg26544448	50018816	13477	SETDB2|CAB39L	1stExon|TSS1500|5'UTR	C	T	0.504274	0.0168067	T	0.469388	0.029703	1	134.917	5.05e-30	987	3.91e-21	-0.836779	-11.5798	0.0722621	2.39e-24	-0.813983	-5.81585	0.139959	6.29e-07	-0.851155	-10.0545	0.0846543	9.71e-19	0.165812	1.00296	0.165322	0.317032
rs6503633:39631138:A:G	17	39631138	KRT35	cg15446373	39638473	7335	KRT35	TSS1500	G	A	0.306723	0	A	0.0990099	0	1	134.913	5.06e-30	1388	5.51e-21	0.939312	11.7684	0.0798165	6.2e-25	1.22886	5.51368	0.222875	1.74e-06	0.902212	10.2231	0.0882522	3.39e-19	0.0709391	0.345273	0.205458	0.730235
rs7699915:185655592:G:T	4	185655592	MLF1IP	cg21366198	185655624	32	MLF1IP	TSS1500	T	G	0.147059	0	G	0.319588	0.039604	1	134.902	5.09e-30	2059	8.22e-21	1.09638	11.8932	0.0921855	2.53e-25	1.13888	5.98364	0.190331	3.57e-07	1.06518	9.95481	0.107001	1.8e-18	0.275953	1.2995	0.212354	0.195199
rs4976852:221180:C:G	8	221180	-	cg03116837	216703	4477	-	-	G	C	0.40625	0.0588235	C	0.139175	0.039604	1	134.897	5.1e-30	1297	5.19e-21	-1.0333	-11.1523	0.0926541	5.01e-23	-0.885816	-3.99538	0.22171	0.000242427	-1.0987	-10.9057	0.100746	4.68e-21	-0.185836	-0.920899	0.201798	0.35816
rs365936	6	7920904	BLOC1S5-TXNDC5	cg18114431	7918221	2683	BLOC1S5-TXNDC5	Body	C	A	0.584034	0	A	0.371287	0	1	134.887	5.12e-30	1738	6.99e-21	-0.829438	-11.6301	0.0713184	1.67e-24	-0.870486	-7.53252	0.115564	1.91e-09	-0.783397	-8.84017	0.0886179	1.65e-15	-0.19441	-1.27336	0.152676	0.204299
rs134559	22	29458441	C22orf31	cg24864003	29458657	216	C22orf31	TSS1500	G	A	0.247863	0.0168067	A	0.166667	0.019802	1	134.881	5.14e-30	1053	4.25e-21	0.815072	12.0842	0.0674492	6.4e-26	0.627944	4.34457	0.144535	8.1e-05	0.858275	10.7706	0.0796869	1.1e-20	-0.0606373	-0.383125	0.15827	0.702015
rs4522766:166861678:T:C	3	166861678	-	cg10994086	166834125	27553	-	-	C	T	0.470339	0.00840336	T	0.48	0.00990099	1	134.883	5.14e-30	1215	4.9e-21	0.906318	11.1086	0.0815867	6.82e-23	1.11469	8.07525	0.138037	3.15e-10	0.833304	8.34705	0.0998321	3.11e-14	0.439471	2.30558	0.190612	0.0221104
rs10468595:32467088:A:T	17	32467088	ASIC2	cg19747232	32483560	16472	ACCN1	1stExon|5'UTR	T	A	0.235294	0	A	0.247525	0	1	134.875	5.16e-30	1880	7.61e-21	-0.773159	-11.5491	0.0669455	2.98e-24	-0.904625	-5.54149	0.163246	1.58e-06	-0.756104	-10.2062	0.0740827	3.77e-19	-0.190895	-1.18585	0.160977	0.23702
rs4740411:133962853:C:T	9	133962853	LAMC3	cg27551810	133962733	120	LAMC3	Body	C	T	0.213043	0.0336134	T	0.0693069	0	1	134.864	5.18e-30	1151	4.68e-21	-1.24649	-11.6378	0.107107	1.58e-24	-1.34757	-6.59642	0.204288	4.47e-08	-1.21558	-9.55778	0.127182	2.1e-17	-0.0255171	-0.109597	0.232827	0.912834
rs7012226:644824:G:A	8	644824	ERICH1	cg11416102	651193	6369	ERICH1	Body	G	A	0.121622	0.0672269	A	0.278947	0.0594059	1	134.862	5.19e-30	2274	9.07e-21	1.05523	11.7552	0.0897669	6.81e-25	0.751511	3.59848	0.208841	0.000806979	1.11613	11.0414	0.101085	1.99e-21	-0.147391	-0.761714	0.1935	0.447085
rs4755398:35370830:A:G	11	35370830	SLC1A2	cg07201822	35370917	87	SLC1A2	Body|5'UTR	A	G	0.218487	0	G	0.176768	0.019802	1	134.841	5.24e-30	1512	6.22e-21	1.07129	11.7018	0.0915494	9.98e-25	1.23004	6.11549	0.201135	2.28e-07	1.04416	9.87125	0.105777	3.03e-18	-0.0388948	-0.176571	0.220279	0.860016
rs2527885:99560866:G:C	7	99560866	-	cg22792024	99566441	5575	AZGP1	Body	C	G	0.508547	0.0168067	G	0.277778	0.019802	1	134.836	5.26e-30	591	2.44e-21	-0.885635	-11.6249	0.0761846	1.73e-24	-0.714922	-3.96102	0.18049	0.000269558	-0.927928	-10.9154	0.0850106	4.4e-21	0.334208	1.89005	0.176825	0.0601283
rs11123170:113978940:C:G	2	113978940	PAX8	cg25243455	114033360	54420	PAX8|LOC440839	Body	C	G	0.411017	0.00840336	G	0.313131	0.019802	1	134.826	5.28e-30	1094	4.54e-21	0.857228	11.4476	0.0748827	6.14e-24	0.837241	4.68319	0.178776	2.72e-05	0.87306	10.6251	0.0821692	2.74e-20	-0.0311079	-0.171161	0.181746	0.864262
rs112800581:48319891:G:T	4	48319891	-	cg03549779	48292543	27348	-	-	G	T	0.0756303	0	T	0.133663	0	1	134.821	5.3e-30	1004	4.17e-21	-1.38962	-11.8543	0.117224	3.35e-25	-1.29663	-6.34053	0.204499	1.06e-07	-1.39937	-9.7272	0.143861	7.38e-18	-0.0955567	-0.3735	0.255841	0.709153
rs2284934	2	207998800	KLF7	cg25518066	207999044	244	KLF7	TSS200|Body	T	C	0.355932	0.00840336	C	0.405941	0	1	134.815	5.31e-30	1446	6.03e-21	0.566614	11.9168	0.0475475	2.14e-25	0.485481	4.0539	0.119757	0.000202211	0.579425	10.8803	0.0532545	5.49e-21	-0.137661	-1.19567	0.115133	0.233175
rs381624:85728679:G:A	16	85728679	-	cg26571870	85723150	5529	GINS2	TSS1500	G	A	0.254464	0.0588235	A	0.0510204	0.029703	1	134.816	5.31e-30	1520	6.34e-21	1.21077	11.6681	0.103768	1.27e-24	1.36222	4.90975	0.277451	1.3e-05	1.18974	10.5219	0.113073	5.23e-20	0.0690332	0.274894	0.251126	0.783668
rs3809591	16	88994656	CBFA2T3	cg00825967	88990454	4202	CBFA2T3	5'UTR|Body	C	T	0.342857	0.117647	T	0.152632	0.0594059	0	134.81	5.33e-30	1414	5.91e-21	1.07914	11.688	0.0923291	1.1e-24	1.12228	6.86414	0.163499	1.81e-08	1.05886	9.36449	0.113072	6.86e-17	0.0918572	0.465569	0.197301	0.642007
rs2454673	3	98621119	DCBLD2	cg16522980	98621416	297	DCBLD2	TSS1500	G	A	0.441176	0	A	0.435644	0	1	134.801	5.35e-30	1113	4.67e-21	-0.848043	-11.558	0.0733731	2.79e-24	-0.813582	-5.51752	0.147454	1.72e-06	-0.864757	-10.2156	0.0846508	3.56e-19	0.143194	0.850519	0.168361	0.396005
2:127879500:C:CTTG	2	-	-	cg07661177	127864026	-	BIN1	Body	C	CTTG	0.0641026	0.0168067	CTTG	0.175258	0.039604	1	134.801	5.35e-30	1559	6.54e-21	1.4327	11.7819	0.121602	5.62e-25	1.58603	7.31233	0.216898	3.99e-09	1.33133	9.01838	0.147624	5.63e-16	0.124047	0.45132	0.274855	0.652225
rs17862331:126884358:T:G	7	126884358	GRM8	cg09971309	126884276	82	GRM8	TSS1500|5'UTR	T	G	0.243697	0	G	0.371287	0	1	134.798	5.36e-30	1139	4.79e-21	-0.867715	-12.1117	0.071643	5.26e-26	-0.827777	-6.0393	0.137065	2.95e-07	-0.870914	-9.9159	0.0878301	2.3e-18	0.0610995	0.384574	0.158876	0.700942
rs6895153	5	2533586	-	cg23488198	2537496	3910	-	-	C	T	0.199153	0.00840336	T	0.215	0.00990099	1	134.796	5.36e-30	1957	8.24e-21	1.01168	12.0527	0.083938	8.04e-26	0.992001	5.51544	0.179859	1.73e-06	0.994026	10.2165	0.0972964	3.54e-19	-0.0616939	-0.319216	0.193267	0.74988
rs11585972:208299878:A:G	1	208299878	PLXNA2	cg11562955	208301094	1216	PLXNA2	Body	G	A	0.357143	0	A	0.440594	0	1	134.794	5.37e-30	1261	5.31e-21	0.589218	11.7155	0.0502937	9.05e-25	0.580519	5.37134	0.108077	2.8e-06	0.606693	10.2928	0.0589433	2.2e-19	-0.0966849	-0.835254	0.115755	0.404524
rs502862	6	53398559	GCLC	cg11760644	53405057	6498	GCLC	Body	T	C	0.462185	0	C	0.262626	0.019802	1	134.786	5.39e-30	1586	6.71e-21	-0.916069	-11.6087	0.078912	1.94e-24	-0.982202	-5.93039	0.165622	4.27e-07	-0.900259	-9.98079	0.0901992	1.53e-18	-0.0604894	-0.324087	0.186646	0.746195
rs13278029	8	12868122	KIAA1456	cg13247875	12868246	124	KIAA1456	Body	C	A	0.258475	0.00840336	A	0.282828	0.019802	1	134.778	5.41e-30	1893	8.04e-21	-0.64054	-11.8537	0.0540372	3.36e-25	-0.733712	-7.24143	0.101321	5.07e-09	-0.605096	-9.07409	0.0666839	4.02e-16	-0.0253164	-0.197545	0.128155	0.843592
rs58801399:129297382:C:T	11	129297382	BARX2	cg17896072	129297382	0	BARX2	Body	C	T	0.214286	0	T	0.185567	0.039604	1	134.771	5.43e-30	1378	5.87e-21	1.08433	11.6785	0.0928481	1.18e-24	1.39698	6.02005	0.232054	3.15e-07	1.02092	9.92621	0.102851	2.15e-18	0.196523	0.787817	0.249453	0.431692
rs10147437:69401020:A:G	14	69401020	ACTN1	cg15395743	69401017	3	ACTN1	Body	A	G	0.0714286	0	G	0.229592	0.029703	1	134.77	5.43e-30	1684	7.18e-21	1.17374	12.2926	0.095484	1.42e-26	1.1397	5.54389	0.205578	1.57e-06	1.16703	10.1998	0.114417	3.93e-19	-0.179029	-0.855803	0.209195	0.393082
rs55853937:47084381:G:C	20	47084381	-	cg19720083	47084124	257	-	-	G	C	0.181034	0.0252101	C	0.0693069	0	1	134.771	5.43e-30	1709	7.28e-21	1.23247	11.7299	0.105071	8.16e-25	1.21404	5.57021	0.217952	1.44e-06	1.24238	10.1855	0.121976	4.29e-19	-0.15086	-0.634544	0.237746	0.526417
rs1052008:74753112:C:T	14	74753112	ABCD4	cg25545609	74756802	3690	ABCD4	ExonBnd|Body	C	T	0	0	T	0.193069	0	0	134.76	5.46e-30	1178	5.05e-21	-0.89517	-11.8356	0.0756338	3.83e-25	-0.662282	-5.39173	0.122833	2.62e-06	-0.979876	-10.2805	0.0953138	2.37e-19	0.267344	1.83835	0.145426	0.0674235
12:125318461:A:G	12	-	-	cg00522213	125318539	-	SCARB1	Body	A	G	0.349138	0.0252101	G	0.494737	0.0594059	1	134.759	5.46e-30	1445	6.19e-21	0.539934	11.5731	0.0466543	2.51e-24	0.400317	3.85613	0.103813	0.000371801	0.565288	10.9494	0.0516272	3.55e-21	-0.0700782	-0.648669	0.108034	0.517261
rs10890381	1	46451771	MAST2	cg16575491	46395026	56745	MAST2	Body	T	G	0.256303	0	G	0.25	0.00990099	1	134.748	5.49e-30	626	2.7e-21	0.871924	11.5277	0.0756375	3.47e-24	0.850465	4.91042	0.173196	1.3e-05	0.891359	10.5183	0.0847433	5.35e-20	-0.0638555	-0.347443	0.183787	0.728606
rs6960062	7	884665	SUN1	cg00475322	917719	33054	C7orf20	Body	A	G	0.348739	0	G	0.321782	0	1	134.75	5.49e-30	1022	4.4e-21	-0.944501	-11.6679	0.0809483	1.27e-24	-0.93123	-4.57464	0.203564	3.87e-05	-0.946133	-10.6688	0.0886825	2.08e-20	-0.0447856	-0.218355	0.205104	0.827364
rs929156	6	30139699	TRIM15	cg25540824	30139686	13	TRIM15	Body	G	A	0.285714	0	A	0.113861	0	1	134.747	5.5e-30	3490	9.61e-21	1.07941	11.8985	0.0907183	2.44e-25	1.27466	5.96598	0.213655	3.79e-07	1.00745	9.95759	0.101174	1.77e-18	0.176822	0.783622	0.225647	0.434145
rs76589166:33034120:C:T	6	33034120	HLA-DPA1	cg00403478	33040769	6649	HLA-DPA1	Body	C	T	0.151261	0	T	0.469072	0.039604	1	134.737	5.52e-30	4260	9.66e-21	1.08304	11.9565	0.0905815	1.61e-25	1.11422	6.49626	0.171517	6.28e-08	1.0636	9.61954	0.110567	1.43e-17	-0.099644	-0.572025	0.174195	0.567917
rs7772108:113779191:A:C	6	113779191	-	cg26269080	113779374	183	-	-	A	C	0.478814	0.00840336	C	0.257426	0	1	134.733	5.53e-30	1263	5.49e-21	-0.978692	-11.6858	0.0837508	1.12e-24	-0.955761	-7.06594	0.135263	9.15e-09	-0.942458	-9.20901	0.102341	1.77e-16	-0.139843	-0.811373	0.172354	0.41807
rs882739:4861895:A:G	7	4861895	RADIL	cg27624684	4843747	18148	RADIL	Body	A	G	0.200855	0.0168067	G	0.494505	0.0990099	1	134.729	5.54e-30	1465	6.38e-21	0.809454	11.4622	0.0706192	5.53e-24	0.936022	5.96763	0.15685	3.77e-07	0.791792	9.95574	0.0795312	1.79e-18	0.117469	0.746451	0.15737	0.45623
rs6942181:14003276:T:A	6	14003276	-	cg10134799	14001972	1304	-	-	T	A	0.411765	0	A	0.227723	0	1	134.712	5.59e-30	1306	5.73e-21	0.685036	11.2072	0.0611247	3.39e-23	0.952594	6.66598	0.142904	3.54e-08	0.636394	9.5014	0.066979	2.96e-17	0.172185	1.15099	0.149597	0.251046
rs13421678	2	42953080	MTA3	cg03722322	42952939	141	MTA3	Body	C	T	0.150862	0.0252101	T	0.0346535	0	0	134.71	5.6e-30	1451	6.38e-21	1.4871	12.1735	0.122159	3.37e-26	1.0892	4.28173	0.254383	9.89e-05	1.52345	10.7878	0.14122	9.84e-21	-0.21145	-0.78576	0.269102	0.432894
rs7206286:386179:A:G	16	386179	AXIN1|LUC7L	cg10349874	420996	34817	TMEM8A|MRPL28	3'UTR|TSS1500	G	A	0.482301	0.0504202	A	0.173469	0.029703	1	134.698	5.63e-30	855	3.78e-21	-0.993134	-11.3656	0.0873807	1.1e-23	-1.10785	-4.81272	0.230191	1.79e-05	-1.01069	-10.5611	0.0956993	4.09e-20	-0.0508315	-0.283172	0.179507	0.777324
rs10847957	12	130315930	TMEM132D	cg26364947	130316058	128	TMEM132D	Body	A	G	0.176471	0	G	0.207921	0	1	134.687	5.66e-30	2063	9.17e-21	-0.90836	-11.5866	0.0783977	2.28e-24	-1.03855	-5.03583	0.206232	8.56e-06	-0.889461	-10.456	0.0850673	7.91e-20	-0.218975	-1.0585	0.206873	0.291043
rs7069328:124030741:G:C	10	124030741	BTBD16	cg05683857	124030795	54	BTBD16	TSS200	C	G	0.430435	0.0336134	G	0.315	0.00990099	1	134.677	5.69e-30	1551	6.93e-21	-0.862006	-12.1995	0.0706589	2.79e-26	-0.72218	-4.44785	0.162366	5.83e-05	-0.858829	-10.7189	0.0801232	1.52e-20	0.139796	0.83826	0.16677	0.402838
rs11323845:74696524:GC:G	17	74696525	MXRA7	cg14042121	74705685	9160	MXRA7	Body	GC	G	0.487179	0.0168067	G	0.25	0.00990099	1	134.675	5.7e-30	1553	6.94e-21	-0.762562	-11.8551	0.0643237	3.33e-25	-0.707407	-5.3646	0.131866	2.87e-06	-0.759374	-10.2906	0.073793	2.23e-19	0.0912683	0.621921	0.146752	0.534669
rs58495096:63946288:G:C	2	63946288	-	cg02695790	63968431	22143	-	-	G	C	0.0252101	0	C	0.115	0.00990099	0	134.658	5.74e-30	809	3.65e-21	1.31851	11.5175	0.114478	3.73e-24	1.20617	5.93674	0.20317	4.18e-07	1.39309	9.97064	0.139719	1.63e-18	-0.125441	-0.536092	0.233991	0.592462
rs10055717:68257906:A:C	5	68257906	-	cg01191871	68258107	201	-	-	C	A	0.24359	0.0168067	A	0.364583	0.049505	1	134.659	5.74e-30	976	4.4e-21	0.844448	11.8901	0.0710212	2.59e-25	0.87858	4.75113	0.18492	2.18e-05	0.841023	10.587	0.0794388	3.48e-20	-0.0822719	-0.470053	0.175027	0.638805
rs11816588:135174600:T:C	10	135174600	ECHS1	cg00689900	135173447	1153	-	-	T	C	0.0462185	0	C	0.207921	0	0	134.658	5.75e-30	1101	4.97e-21	-1.36757	-12.2129	0.111977	2.53e-26	-1.68781	-6.03857	0.279504	2.96e-07	-1.27432	-9.90925	0.128599	2.39e-18	-0.557966	-1.96166	0.284436	0.0511234
rs12443636:4834342:A:G	16	4834342	44816	cg07846921	4834032	310	44816	Body	A	G	0.26087	0.0336134	G	0.2	0.00990099	1	134.655	5.76e-30	1132	5.11e-21	-0.805848	-11.9532	0.0674167	1.64e-25	-0.783425	-5.32037	0.14725	3.33e-06	-0.808566	-10.3125	0.0784061	1.94e-19	0.0659193	0.402712	0.163689	0.68757
rs235543:3560909:G:A	20	3560909	ATRN	cg09712329	3561267	358	ATRN	Body	A	G	0.210084	0	G	0.1	0.00990099	1	134.639	5.8e-30	1347	6.13e-21	1.19173	12.1729	0.0979005	3.38e-26	1.31338	6.02181	0.218105	3.13e-07	1.1281	9.91853	0.113736	2.26e-18	0.429265	1.74796	0.245581	0.0819322
rs4360957:7364095:G:C	16	7364095	RBFOX1	cg16696400	7364322	227	A2BP1	Body	C	G	0.231092	0	G	0.252525	0.019802	1	134.635	5.81e-30	2989	1.02e-20	-0.861391	-11.246	0.0765953	2.58e-23	-0.723152	-5.53868	0.130564	1.6e-06	-0.924222	-10.196	0.0906455	4.02e-19	0.174131	1.0634	0.163749	0.288821
rs10175563:154843847:T:A	2	154843847	GALNT13	cg08279171	154843514	333	GALNT13	Body	T	A	0.0252101	0	A	0.163366	0	0	134.636	5.81e-30	1485	6.77e-21	1.13159	11.531	0.0981348	3.39e-24	1.11848	6.61183	0.169164	4.25e-08	1.1693	9.53516	0.12263	2.41e-17	-0.232503	-1.16753	0.199141	0.244319
rs8043428:29670291:C:A	15	29670291	FAM189A1	cg01476442	29669193	1098	FAM189A1	Body	C	A	0.211207	0.0252101	A	0.474227	0.039604	1	134.633	5.82e-30	1224	5.59e-21	0.860012	11.8567	0.072534	3.29e-25	0.979847	6.70057	0.146233	3.15e-08	0.822779	9.47289	0.0868562	3.53e-17	0.165867	1.00282	0.165401	0.317101
rs12132081:68354648:C:T	1	68354648	GNG12-AS1	cg21374630	68354631	17	GNG12-AS1	Body	C	T	0.364407	0.00840336	T	0.247475	0.019802	1	134.634	5.82e-30	1450	6.62e-21	-0.865804	-11.7429	0.07373	7.44e-25	-0.851552	-5.22324	0.163031	4.6e-06	-0.872539	-10.361	0.0842134	1.43e-19	-0.151303	-0.872331	0.173447	0.384024
rs11908276:47480655:C:T	20	47480655	-	cg25097215	47489666	9011	-	-	C	T	0.145299	0.0168067	T	0.055	0.00990099	1	134.629	5.83e-30	1406	6.43e-21	1.25681	11.7047	0.107376	9.78e-25	0.942255	3.94988	0.238553	0.000278968	1.32047	10.91	0.121033	4.56e-21	-0.117608	-0.495741	0.237237	0.620595
rs7671665	4	119947188	SYNPO2	cg13541713	119947251	63	SYNPO2	Body	A	G	0.210526	0.0420168	G	0.336842	0.0594059	1	134.618	5.86e-30	1431	6.58e-21	-0.710947	-11.3788	0.0624801	1e-23	-0.691829	-6.09903	0.113433	2.41e-07	-0.72471	-9.87016	0.0734243	3.05e-18	-0.0262085	-0.179177	0.146272	0.857972
rs11683898:187569198:A:C	2	187569198	FAM171B	cg01287209	187561243	7955	FAM171B	Body	A	C	0.377119	0.00840336	C	0.19802	0	1	134.612	5.88e-30	975	4.5e-21	0.905377	11.8964	0.0761051	2.47e-25	0.900026	5.53797	0.162519	1.6e-06	0.888934	10.1952	0.0871912	4.04e-19	-0.00307149	-0.0180595	0.170076	0.985609
rs6900408:33552164:G:T	6	33552164	LINC00336|GGNBP1	cg04201373	33551533	631	GGNBP1	Body	G	T	0.168103	0.0252101	T	0.414141	0.019802	1	134.61	5.88e-30	1925	8.89e-21	-0.942675	-11.5419	0.0816739	3.13e-24	-0.99883	-7.41148	0.134768	2.86e-09	-0.902778	-8.92639	0.101136	9.82e-16	-0.0119013	-0.0699024	0.170256	0.944338
rs36004648:24348728:CA:C	7	24348729	-	cg18122345	24348501	228	-	-	CA	C	0.364407	0.00840336	C	0.376289	0.039604	1	134.586	5.96e-30	1806	8.44e-21	-0.713626	-11.1491	0.0640073	5.12e-23	-0.834813	-7.62595	0.10947	1.4e-09	-0.688869	-8.74247	0.0787957	2.97e-15	-0.138012	-0.941917	0.146522	0.347317
rs4253765	22	46622888	PPARA	cg09491104	46646882	23994	C22orf40	TSS1500	C	T	0.161017	0.00840336	T	0.494949	0.019802	1	134.578	5.98e-30	1398	6.56e-21	0.937575	11.7423	0.0798457	7.47e-25	1.13399	6.42121	0.1766	8.1e-08	0.887943	9.66158	0.0919045	1.11e-17	0.252562	1.55908	0.161994	0.120483
rs2582516	14	105314093	-	cg19756885	105318494	4401	-	-	T	G	0.197479	0	G	0.29703	0	1	134.569	6.01e-30	919	4.33e-21	0.986365	11.5488	0.0854083	2.98e-24	0.89725	4.51609	0.198678	4.68e-05	1.02751	10.6852	0.0961618	1.88e-20	0.025735	0.128052	0.200973	0.89823
12:122461566:G:A	12	-	-	cg14803612	122462282	-	BCL7A	Body	A	G	0.504348	0.0336134	G	0.430851	0.0693069	1	134.567	6.01e-30	1005	4.74e-21	0.799311	11.1849	0.0714637	3.97e-23	0.627221	3.39376	0.184816	0.00146897	0.856299	11.0928	0.0771943	1.44e-21	-0.13711	-0.770703	0.177902	0.441749
rs2594780	8	55184278	-	cg22920655	55195310	11032	-	-	T	C	0.5	0.0336134	C	0.22449	0.029703	1	134.567	6.01e-30	1056	4.98e-21	0.794819	11.1663	0.0711802	4.53e-23	0.725974	3.52053	0.206211	0.00101559	0.831745	11.0532	0.0752493	1.84e-21	-0.189408	-1.17897	0.160656	0.239744
rs6087990	20	31349908	DNMT3B	cg13636640	31349939	31	DNMT3B	TSS1500	C	T	0.611111	0.0168067	T	0.315	0.00990099	1	134.566	6.02e-30	952	4.5e-21	0.92184	11.5725	0.079658	2.52e-24	1.05595	8.43421	0.125198	9.68e-11	0.812931	7.96429	0.102072	2.91e-13	0.366767	2.21562	0.165537	0.0277918
rs2290470:98943446:T:C	8	98943446	MATN2	cg22299507	98943433	13	MATN2	Body	T	C	0.377273	0.0756303	C	0.236559	0.0792079	1	134.559	6.04e-30	1621	7.68e-21	-0.988113	-11.5513	0.085541	2.93e-24	-0.973912	-5.33876	0.182423	3.13e-06	-1.01661	-10.2984	0.0987161	2.12e-19	0.0900405	0.466515	0.193006	0.64133
rs60779117:81039098:G:T	16	81039098	CENPN|CMC2	cg08265926	81039227	129	CENPN|C16orf61	TSS1500|5'UTR	T	G	0.279661	0.00840336	G	0.59596	0.019802	1	134.558	6.04e-30	2071	9.82e-21	-0.854712	-11.319	0.0755109	1.53e-23	-0.773301	-3.867	0.199975	0.000359672	-0.867138	-10.9364	0.0792892	3.86e-21	-0.0631492	-0.36594	0.172567	0.714778
rs112300393:54921060:G:A	5	54921060	SLC38A9	cg26540004	54932693	11633	SLC38A9	Body	G	A	0.00840336	0	A	0.131313	0.019802	0	134.557	6.04e-30	1082	5.13e-21	-1.10562	-11.9455	0.0925555	1.74e-25	-0.815762	-6.21506	0.131256	1.63e-07	-1.24407	-9.7944	0.127018	4.87e-18	0.104613	0.58664	0.178325	0.558076
rs147090008:28222588:TTTTG:T	1	28222589	RPA2	cg07612694	28206592	15997	THEMIS2	Body	TTTTG	T	0.440171	0.0168067	T	0.127551	0.029703	1	134.55	6.07e-30	649	3.09e-21	-0.965101	-11.7767	0.0819501	5.84e-25	-0.861383	-4.92193	0.175009	1.25e-05	-0.998191	-10.5035	0.0950338	5.87e-20	0.151201	0.881252	0.171575	0.379189
12:104352472:A:G	12	-	-	cg25484519	104351068	-	C12orf73	TSS200	G	A	0.10084	0	A	0.138614	0	1	134.549	6.07e-30	1579	7.52e-21	1.23357	11.2465	0.109685	2.57e-23	1.50282	6.56995	0.228741	4.89e-08	1.18411	9.55951	0.123867	2.07e-17	-0.135592	-0.499294	0.271566	0.618095
rs11635264:90043372:G:A	15	90043372	-	cg16829278	90056658	13286	LINC00928	Body	G	A	0.408257	0.0840336	A	0.296875	0.049505	1	134.544	6.08e-30	1027	4.9e-21	0.857907	11.9435	0.0718302	1.76e-25	0.822019	5.0774	0.161898	7.46e-06	0.875801	10.429	0.0839774	9.37e-20	-0.201268	-1.23701	0.162705	0.217464
rs4748033:13480317:C:G	10	13480317	BEND7	cg07914075	13482572	2255	BEND7	Body	C	G	0.306723	0	G	0.0792079	0	1	134.514	6.17e-30	1892	9.17e-21	-1.01096	-10.6253	0.0951465	2.04e-21	-1.46243	-8.42861	0.173508	9.86e-11	-0.90224	-7.96698	0.113247	2.87e-13	-0.759877	-3.41444	0.222548	0.000767003
rs2246199	6	29945620	HLA-G|HLA-J|HCG9|HLA-H	cg02371052	29945086	534	HCG9	Body	C	T	0.138655	0	T	0.237624	0	1	134.512	6.18e-30	3713	1.08e-20	-1.03889	-11.9408	0.0870035	1.8e-25	-0.923617	-4.80612	0.192175	1.82e-05	-1.07134	-10.5553	0.101498	4.24e-20	-0.0679734	-0.349809	0.194316	0.726833
rs200593427:21050875:C:T	22	-	-	cg05114740	21052007	-	-	-	T	C	0.478261	0.0336134	C	0.428571	0.029703	1	134.51	6.19e-30	909	4.42e-21	0.929656	11.8837	0.0782294	2.71e-25	1.07962	5.81675	0.185606	6.27e-07	0.893701	10.0337	0.08907	1.1e-18	0.215501	1.12622	0.191348	0.261356
rs10195901:29381919:C:A	2	29381919	CLIP4	cg03639110	29381859	60	CLIP4	Body	C	A	0.39916	0	A	0.314433	0.039604	1	134.51	6.19e-30	1595	7.74e-21	0.877356	11.6262	0.0754635	1.71e-24	0.942622	6.12167	0.153981	2.24e-07	0.890304	9.85066	0.0903801	3.44e-18	0.0146593	0.0846073	0.173263	0.932654
rs3760026:8889152:C:G	16	8889152	TMEM186	cg08308162	8889244	92	TMEM186	3'UTR	C	G	0.131356	0.00840336	G	0.035	0.00990099	0	134.508	6.19e-30	2325	1.08e-20	1.5737	11.6748	0.134795	1.21e-24	1.62594	5.69274	0.285617	9.53e-07	1.57787	10.1045	0.156155	7.11e-19	0.194258	0.641251	0.302936	0.522059
5:180375655:A:<CN0>:180420806	5	-	-	cg14457074	180408785	-	-	-	A	<CN0>	0.273148	0.092437	<CN0>	0.144444	0.108911	0	134.502	6.21e-30	917	4.47e-21	1.06975	11.9167	0.0897686	2.14e-25	0.86382	2.87375	0.30059	0.00622418	1.07305	11.2358	0.0955029	5.81e-22	-0.209419	-0.81214	0.25786	0.417631
rs6717198:43874398:C:A	2	43874398	PLEKHH2	cg16984812	43863456	10942	PLEKHH2	TSS1500	C	A	0.134783	0.0336134	A	0.130208	0.049505	1	134.504	6.21e-30	1622	7.9e-21	1.24011	11.6314	0.106618	1.65e-24	1.20798	5.21345	0.231704	4.75e-06	1.26591	10.3597	0.122195	1.45e-19	0.0384033	0.153896	0.24954	0.877839
rs147446077:4388191:TCCTCCTTTACGGGCCGCG:T	4	4388192	NSG1	cg05800065	4388208	16	NSG1	TSS1500|1stExon|5'UTR	TCCTCCTTTACGGGCCGCG	T	0.0635593	0.00840336	T	0.313253	0.178218	0	134.5	6.22e-30	1264	6.17e-21	-1.28867	-12.2367	0.105312	2.13e-26	-1.21857	-6.10018	0.199759	2.4e-07	-1.31118	-9.86348	0.132932	3.18e-18	-0.160529	-0.759898	0.211251	0.448168
rs35484514:77648237:TGTG:T	14	77648238	TMEM63C	cg01784928	77647704	534	TMEM63C	TSS1500	TGTG	T	0.388889	0.0168067	T	0.231579	0.0594059	1	134.498	6.23e-30	1797	8.78e-21	-0.784084	-11.3794	0.068904	9.98e-24	-0.740925	-4.48593	0.165166	5.16e-05	-0.796282	-10.6946	0.0744566	1.77e-20	0.0733182	0.465896	0.15737	0.641773
rs740840	12	6337254	CD9	cg01909705	6337308	54	CD9	Body	G	T	0.617647	0	T	0.414141	0.019802	1	134.493	6.24e-30	1212	5.94e-21	0.710001	11.398	0.0622917	8.74e-24	0.702471	5.68007	0.123673	9.94e-07	0.729456	10.1109	0.0721456	6.83e-19	0.0760015	0.539808	0.140794	0.589902
rs35712350:90679519:C:T	5	90679519	ARRDC3|ARRDC3-AS1	cg26981201	90679533	14	LOC100129716|ARRDC3	Body|TSS1500	C	T	0.163866	0	T	0.43	0.00990099	1	134.486	6.26e-30	905	4.45e-21	-0.929636	-11.8035	0.0787592	4.82e-25	-0.907909	-5.69251	0.159492	9.53e-07	-0.920229	-10.1035	0.0910801	7.15e-19	-0.0092196	-0.0508937	0.181154	0.959459
rs56134444:10135802:T:G	10	10135802	-	cg05729015	10135225	577	-	-	T	G	0.273109	0	G	0.28	0.00990099	1	134.483	6.27e-30	1455	7.16e-21	-0.973825	-12.1628	0.0800656	3.63e-26	-0.868774	-4.93977	0.175873	1.18e-05	-0.969009	-10.492	0.0923573	6.31e-20	-0.0552469	-0.298642	0.184993	0.765508
rs10204355:12149887:T:C	2	12149887	AK001558	cg15638358	12150026	139	LOC100506457	Body	C	T	0.440171	0.0168067	T	0.554455	0	1	134.479	6.29e-30	1723	8.5e-21	0.827355	11.2875	0.0732982	1.92e-23	0.918656	6.29604	0.14591	1.24e-07	0.833763	9.73852	0.085615	6.88e-18	0.0340465	0.207523	0.164061	0.835803
rs683841:64548581:G:T	11	64548581	-	cg15065631	64546106	2475	SF1	5'UTR|1stExon	G	T	0.0940171	0.0168067	T	0.136364	0.019802	1	134.474	6.3e-30	798	3.95e-21	-1.50365	-12.0231	0.125063	9.94e-26	-1.45783	-5.43864	0.268051	2.24e-06	-1.47743	-10.2418	0.144255	3.02e-19	0.0744193	0.254918	0.291934	0.799036
rs30335:55841462:G:A	5	55841462	-	cg14074522	55841217	245	C5orf67	Body	A	G	0.449153	0.00840336	G	0.237374	0.019802	1	134.473	6.3e-30	1726	8.54e-21	0.895934	11.9148	0.0751948	2.17e-25	0.90188	5.93878	0.151863	4.15e-07	0.885944	9.96012	0.0889491	1.74e-18	0.0745299	0.446023	0.167099	0.65604
rs7979755	12	31789673	-	cg19432600	31789697	24	-	-	C	T	0.188034	0.0168067	T	0.265	0.00990099	1	134.474	6.3e-30	1960	9.69e-21	-1.10444	-11.8244	0.0934031	4.15e-25	-1.20625	-5.53929	0.217762	1.6e-06	-1.07232	-10.1877	0.105256	4.23e-19	-0.00314382	-0.0142819	0.220127	0.988619
rs10427098:2327403:A:G	19	2327403	SPPL2B|LSM7	cg23991482	2324439	2964	LSM7	Body	G	A	0.211207	0.0252101	A	0.431818	0.128713	0	134.458	6.35e-30	966	4.82e-21	-0.852947	-11.9938	0.0711158	1.23e-25	-0.946217	-6.19624	0.152708	1.74e-07	-0.817459	-9.80124	0.0834036	4.67e-18	-0.120307	-0.772792	0.155678	0.440514
rs10819509:132153288:C:T	9	132153288	-	cg04681525	132145577	7711	-	-	T	C	0.224771	0.0840336	C	0.290323	0.0792079	1	134.449	6.38e-30	1161	5.81e-21	0.999187	11.9007	0.0839602	2.4e-25	0.911452	6.00584	0.151761	3.31e-07	0.999562	9.91863	0.100776	2.26e-18	0.00831396	0.0420133	0.197889	0.966528
rs1546376:150937661:A:G	1	150937661	SETDB1|CERS2	cg15441434	150898392	39269	SETDB1	TSS1500	A	G	0.37395	0	G	0.287129	0	1	134.44	6.41e-30	675	3.39e-21	-0.884976	-11.7871	0.0750799	5.42e-25	-0.868816	-5.21603	0.166567	4.71e-06	-0.888297	-10.3554	0.0857814	1.49e-19	-0.00889946	-0.0504853	0.176278	0.959784
rs1275986	2	26912079	-	cg12404044	26911734	345	-	-	C	A	0.567227	0	A	0.282178	0	1	134.439	6.41e-30	787	3.96e-21	0.886167	11.9014	0.0744591	2.39e-25	0.843713	5.50197	0.153348	1.81e-06	0.887193	10.2063	0.0869264	3.77e-19	-0.115241	-0.746863	0.1543	0.455982
12:58025813:G:C	12	-	-	cg03165904	58027520	-	B4GALNT1	TSS1500	G	C	0.252101	0	C	0.36	0.00990099	1	134.437	6.42e-30	657	3.31e-21	-0.876356	-11.7445	0.0746183	7.35e-25	-0.962073	-5.85459	0.164328	5.52e-07	-0.858895	-10.008	0.0858206	1.3e-18	-0.201643	-1.10775	0.18203	0.269238
5:1870850:CTG:C	5	-	-	cg12176654	1866426	-	-	-	CTG	C	0.0818182	0.0756303	C	0.0842105	0.0594059	1	134.428	6.45e-30	2033	1.03e-20	1.69923	11.8725	0.143123	2.94e-25	1.7259	4.25049	0.406049	0.000109192	1.701	10.7871	0.157688	9.88e-21	0.0517099	0.129749	0.398539	0.896889
rs10936203	3	160208092	-	cg20378687	160281681	73589	KPNA4	Body	A	G	0.252101	0	G	0.145	0.00990099	1	134.414	6.49e-30	865	4.41e-21	1.07926	11.6857	0.0923574	1.12e-24	0.997988	4.90871	0.20331	1.3e-05	1.1066	10.5033	0.105358	5.88e-20	-0.0440328	-0.20316	0.216739	0.839207
rs1796260:157563191:T:C	7	157563191	PTPRN2	cg01444720	157559915	3276	PTPRN2	Body	T	C	0.234783	0.0336134	C	0.571429	0.029703	1	134.416	6.49e-30	1698	8.64e-21	-0.871164	-11.0429	0.0788893	1.09e-22	-0.973359	-5.63179	0.172833	1.17e-06	-0.887613	-10.134	0.0875872	5.92e-19	0.218282	1.3015	0.167715	0.194513
rs13152103:41218216:T:C	4	41218216	APBB2	cg27434086	41218082	134	APBB2	TSS1500	T	C	0.269231	0.0168067	C	0.186869	0.019802	1	134.414	6.49e-30	1784	9.09e-21	-0.849133	-11.4253	0.0743206	7.2e-24	-0.947774	-6.90224	0.137314	1.59e-08	-0.834998	-9.31521	0.0896382	9.27e-17	0.0519024	0.30656	0.169306	0.759482
rs115237138:3340750:G:A	2	3340750	TSSC1	cg02108196	3322515	18235	TSSC1	Body	G	A	0.25	0.00840336	A	0.168317	0	1	134.402	6.53e-30	1745	8.94e-21	1.05129	11.6273	0.0904159	1.7e-24	1.00398	4.78213	0.209943	1.97e-05	1.07513	10.5609	0.101802	4.1e-20	-0.113027	-0.532604	0.212216	0.594871
rs738389:43332516:T:C	22	43332516	PACSIN2	cg06279014	43356077	23561	PACSIN2	TSS200|5'UTR	C	T	0.392241	0.0252101	T	0.290816	0.029703	1	134.386	6.58e-30	1699	8.78e-21	-0.899942	-11.6813	0.0770415	1.16e-24	-0.772853	-3.8212	0.202254	0.000413517	-0.922349	-10.9446	0.0842742	3.66e-21	0.300674	1.62285	0.185275	0.106121
rs6949451	7	27215041	HOXA10-HOXA9|HOXA10	cg11114504	27208476	6565	HOXA10-AS|HOXA10-HOXA9	TSS200|Body	C	T	0.5	0.0252101	T	0.22	0.00990099	1	134.375	6.62e-30	1247	6.48e-21	-0.814161	-11.9426	0.0681729	1.77e-25	-0.648597	-5.05795	0.128233	7.96e-06	-0.855507	-10.4303	0.0820212	9.29e-20	0.281165	1.99321	0.141061	0.0475329
rs73123076:80256339:T:C	5	80256339	RASGRF2	cg14247643	80256369	30	RASGRF2|RASGRF2-AS1	TSS200|Body	C	T	0.280172	0.0252101	T	0.276042	0.049505	1	134.373	6.63e-30	1395	7.26e-21	1.01313	12.1481	0.0833984	4.04e-26	1.11358	5.73809	0.194069	8.18e-07	0.991201	10.0721	0.0984107	8.7e-19	0.153901	0.766864	0.200689	0.444024
rs4675842:241876480:C:G	2	241876480	-	cg17459182	241866514	9966	-	-	C	G	0.418103	0.0252101	G	0.183673	0.029703	1	134.371	6.63e-30	1412	7.35e-21	-0.668368	-11.2533	0.0593929	2.44e-23	-0.54677	-3.83301	0.142647	0.000398924	-0.709946	-10.9398	0.0648957	3.77e-21	0.0391215	0.293235	0.133413	0.769632
12:70326953:T:C	12	-	-	cg21014315	70325985	-	MYRFL	Body	T	C	0.306723	0	C	0.193069	0	1	134.366	6.65e-30	1830	9.55e-21	1.00529	11.6525	0.0862723	1.42e-24	1.26269	7.21843	0.174926	5.48e-09	0.908265	9.06973	0.100142	4.13e-16	0.365672	1.81117	0.201899	0.0715441
rs946733:120160336:G:A	9	120160336	ASTN2	cg14429748	120160335	1	ASTN2	Body	G	A	0.266949	0.00840336	A	0.09	0.00990099	1	134.36	6.67e-30	1644	8.61e-21	1.1215	11.9217	0.0940723	2.06e-25	1.03187	4.01453	0.257035	0.000228485	1.11564	10.874	0.102597	5.72e-21	-0.00550501	-0.024728	0.222622	0.980295
rs2269445	16	12620736	SNX29	cg08073667	12620671	65	SNX29	Body	C	A	0.171053	0.0420168	A	0.237113	0.039604	1	134.36	6.67e-30	2203	1.15e-20	-1.03465	-11.6422	0.0888706	1.53e-24	-1.0343	-6.03245	0.171456	3.02e-07	-1.04058	-9.89797	0.10513	2.57e-18	-0.008608	-0.0425763	0.202178	0.96608
rs34074707:48772962:CT:C	19	48772963	ZNF114	cg12022272	48772990	27	ZNF114	TSS1500	C	CT	0.436975	0	CT	0.371951	0.188119	0	134.359	6.67e-30	1681	8.8e-21	0.910404	11.6392	0.0782187	1.56e-24	0.753255	3.36329	0.223964	0.00160375	0.920331	11.0927	0.0829676	1.44e-21	-0.331769	-1.60032	0.207314	0.111031
rs1563553	5	83024710	-	cg10962524	83017009	7701	HAPLN1	TSS200	C	T	0.198276	0.0252101	T	0.247525	0	1	134.344	6.72e-30	1109	5.85e-21	-0.988998	-11.7392	0.0842473	7.64e-25	-0.684266	-3.88739	0.176022	0.000337937	-1.05613	-10.9194	0.0967203	4.29e-21	0.392426	2.00975	0.195261	0.0457372
rs13195012:99995629:A:G	6	99995629	TSTD3|CCNC	cg19652406	99995417	212	CCNC	Body	A	G	0.222689	0	G	0.275	0.00990099	1	134.345	6.72e-30	1720	9.07e-21	-0.950053	-11.4496	0.0829773	6.05e-24	-1.11629	-6.72846	0.165906	2.86e-08	-0.8734	-9.43782	0.0925426	4.38e-17	-0.139393	-0.687612	0.202721	0.492456
rs72964970:91057711:C:T	1	91057711	-	cg10208539	91057891	180	-	-	C	T	0.0378151	0	T	0.175	0.00990099	0	134.343	6.73e-30	1335	7.05e-21	-1.47753	-11.466	0.128862	5.38e-24	-1.5796	-5.92672	0.266522	4.32e-07	-1.52131	-9.96075	0.152731	1.74e-18	0.158803	0.559886	0.283634	0.576154
rs9902512:47094274:C:G	17	47094274	IGF2BP1	cg14634687	47094252	22	IGF2BP1	Body	C	G	0.352941	0	G	0.47	0.00990099	1	134.34	6.74e-30	1102	5.83e-21	-0.600812	-11.4975	0.0522559	4.3e-24	-0.793005	-6.80466	0.116538	2.21e-08	-0.548429	-9.38277	0.0584507	6.13e-17	-0.261309	-2.08727	0.125192	0.0380704
rs13431456:71692547:G:A	2	71692547	DYSF	cg01958405	71693118	571	DYSF	TSS1500|Body	G	A	0.189076	0	A	0.255102	0.029703	1	134.323	6.79e-30	1530	8.16e-21	-0.865226	-12.1954	0.0709468	2.87e-26	-1.09057	-7.31262	0.149135	3.99e-09	-0.769289	-8.99161	0.0855562	6.62e-16	-0.30403	-1.89696	0.160272	0.0592051
rs6056640:1000179:A:C	20	1000179	-	cg26278454	982623	17556	RSPO4	Body	C	A	0.152542	0.00840336	A	0.305	0.00990099	1	134.324	6.79e-30	1719	9.16e-21	-1.04094	-12.1804	0.0854603	3.2e-26	-1.04511	-5.28727	0.197664	3.71e-06	-1.02041	-10.3135	0.0989393	1.93e-19	0.0122742	0.0601998	0.203891	0.952054
rs7281482	21	37433156	SETD4	cg17039262	37433149	7	SETD4	5'UTR|TSS1500	G	T	0.247863	0.0168067	T	0.168317	0	1	134.32	6.81e-30	1521	8.12e-21	1.01299	11.6668	0.0868267	1.28e-24	1.07793	5.95166	0.181114	3.97e-07	1.01179	9.94472	0.101741	1.92e-18	-0.0582061	-0.296492	0.196316	0.767147
rs7806157:91601930:A:G	7	91601930	AKAP9	cg01689657	91764605	162675	CYP51A1	TSS1500	A	G	0.445378	0	G	0.333333	0.019802	1	134.308	6.85e-30	584	3.14e-21	-0.862722	-11.4938	0.07506	4.42e-24	-0.992528	-6.89865	0.143873	1.61e-08	-0.807258	-9.31216	0.0866886	9.45e-17	-0.265367	-1.46745	0.180836	0.143751
rs145554305:28962299:T:TA	6	28962300	ZNF311	cg22685807	28945189	17111	-	-	T	TA	0.0882353	0	TA	0.0990099	0	1	134.3	6.87e-30	1386	7.48e-21	-1.3081	-11.4888	0.113859	4.58e-24	-1.3922	-5.12012	0.271908	6.48e-06	-1.30864	-10.3964	0.125874	1.15e-19	0.197378	0.707415	0.279012	0.480093
rs1015123	7	4651184	-	cg26802256	4652765	1581	-	-	G	A	0.238739	0.0672269	A	0.06	0.00990099	1	134.292	6.9e-30	1702	9.22e-21	1.11827	11.7127	0.095475	9.23e-25	1.18592	7.683	0.154357	1.16e-09	1.06699	8.67543	0.12299	4.43e-15	0.226928	1.19085	0.190559	0.235056
rs254456	5	180633194	TRNA_Ala|TRNA_Lys|TRIM7	cg00261149	180633181	13	TRIM7	TSS1500	G	A	0.258621	0.0252101	A	0.605263	0.0594059	1	134.273	6.97e-30	658	3.6e-21	-0.860494	-11.6592	0.073804	1.35e-24	-0.915607	-6.79414	0.134764	2.29e-08	-0.838603	-9.38683	0.0893383	5.98e-17	-0.0684541	-0.430032	0.159184	0.667613
rs2992756:18807339:T:C	1	18807339	KLHDC7A	cg13507429	18807550	211	KLHDC7A	1stExon	T	C	0.518182	0.0756303	C	0.457895	0.0594059	1	134.256	7.03e-30	1794	9.89e-21	0.81063	11.4663	0.0706965	5.37e-24	0.959364	6.3896	0.150145	9.02e-08	0.769568	9.66587	0.0796171	1.08e-17	0.204611	1.23094	0.166223	0.219722
rs16845829:162256471:C:T	2	162256471	PSMD14	cg07548213	162271751	15280	TBR1	TSS1500	C	T	0.109244	0	T	0.212871	0	1	134.25	7.05e-30	906	5.01e-21	0.96977	12.0054	0.0807776	1.13e-25	1.03628	5.5348	0.187231	1.62e-06	0.934955	10.1792	0.0918498	4.47e-19	0.0603408	0.295097	0.204478	0.768211
rs276204:106035313:C:G	10	106035313	GSTO2	cg00368059	106034747	566	GSTO2	Body	G	C	0.603448	0.0252101	C	0.282828	0.019802	1	134.246	7.06e-30	1198	6.64e-21	0.887805	11.671	0.076069	1.24e-24	0.904511	5.77576	0.156605	7.2e-07	0.863221	10.0443	0.0859418	1.03e-18	-0.0711961	-0.423739	0.168019	0.67219
rs67121305:2481171:GT:G	8	2481172	BC045738	cg01414268	2480911	261	-	-	G	GT	0.315126	0	GT	0.494505	0.0990099	1	134.245	7.06e-30	2807	1.24e-20	0.927488	12.1209	0.0765196	4.92e-26	0.866225	4.91286	0.176318	1.29e-05	0.92364	10.4933	0.0880219	6.26e-20	0.154464	0.876138	0.176301	0.381956
rs1852869	4	160319418	-	cg20554995	160318905	513	-	-	C	T	0.396552	0.0252101	T	0.434343	0.019802	1	134.244	7.07e-30	1076	5.97e-21	0.919538	12.0974	0.0760109	5.82e-26	0.955167	5.47421	0.174485	1.99e-06	0.894397	10.2116	0.0875864	3.65e-19	0.0858023	0.481608	0.178158	0.630586
rs11203404:17807442:G:A	1	17807442	-	cg06769739	17802692	4750	-	-	A	G	0.386555	0	G	0.514851	0	1	134.244	7.07e-30	1330	7.38e-21	0.778203	11.0335	0.0705311	1.16e-22	0.922022	7.40375	0.124534	2.94e-09	0.760944	8.91229	0.0853815	1.07e-15	0.092083	0.566128	0.162654	0.571911
rs3108324:109940779:T:C	4	109940779	COL25A1	cg07810677	109931912	8867	COL25A1	Body	C	T	0.635965	0.0420168	T	0.307692	0.0990099	1	134.237	7.09e-30	1060	5.9e-21	0.908256	11.6115	0.0782207	1.91e-24	0.897625	5.22871	0.171672	4.51e-06	0.926017	10.3391	0.0895644	1.64e-19	0.232544	1.36103	0.170858	0.174961
rs66553311:44648642:C:G	20	44648642	SLC12A5	cg20674635	44640803	7839	MMP9	Body	C	G	0.172269	0	G	0.460396	0	1	134.231	7.11e-30	1010	5.64e-21	0.785304	11.5422	0.0680375	3.13e-24	0.910605	7.10975	0.128078	7.9e-09	0.760905	9.14783	0.0831787	2.57e-16	0.063211	0.452511	0.139689	0.651368
rs4737739:66459575:A:G	8	66459575	LOC286186	cg07025456	66459535	40	LINC01299	Body	G	A	0.264706	0	A	0.37	0.00990099	1	134.223	7.14e-30	1190	6.67e-21	-0.995889	-11.7716	0.0846009	6.06e-25	-0.837815	-4.52801	0.185029	4.5e-05	-1.02281	-10.6639	0.0959131	2.14e-20	0.17001	0.901163	0.188656	0.368534
rs8176633:136152354:C:T	9	136152354	ABO	cg24820603	136155987	3633	-	-	C	T	0.226891	0	T	0.185	0.00990099	1	134.225	7.14e-30	1421	7.96e-21	1.13404	11.4193	0.099309	7.51e-24	1.19552	6.39117	0.187057	8.97e-08	1.16499	9.66322	0.120559	1.1e-17	0.041544	0.187082	0.222064	0.851777
