## Supplementary material for "Smoking-informed methylation and expression QTLs in human brain and colocalization with smoking-associated genetic loci": Table S1 (part 5 of 15)

### Sheet: S1. NAc meQTL Lead (continued)
Genetic variant annotations				CpG annotations					Variant metrics								Joint 2DF tests				meQTL mapping summary statistics
rs61318917:40349333:G:A	1	40349333	TRIT1	cg02965157	40350001	668	TRIT1	TSS1500	G	A	0.0294118	0	A	0.140625	0.049505	0	134.22	7.15e-30	1383	7.77e-21	-1.28692	-11.994	0.107297	1.23e-25	-1.39307	-3.8707	0.359902	0.000355629	-1.23783	-10.9196	0.113358	4.29e-21	0.275097	0.884967	0.310855	0.377187
rs5752951:30056698:C:T	22	30056698	NF2	cg23163948	30097106	40408	-	-	C	T	0.00423729	0.00840336	T	0.14	0.00990099	0	134.216	7.17e-30	1197	6.73e-21	-1.58828	-12.2872	0.129263	1.48e-26	-1.42292	-7.01435	0.202858	1.09e-08	-1.6433	-9.22036	0.178226	1.65e-16	0.17857	0.67537	0.264403	0.500184
rs6701018	1	248100333	OR2L13	cg20434529	248100345	12	OR2L13	TSS200	G	A	0.518519	0.092437	A	0.186869	0.019802	1	134.208	7.2e-30	1820	1.03e-20	-1.0192	-11.7236	0.0869357	8.54e-25	-0.923609	-4.98792	0.185169	1e-05	-1.05399	-10.456	0.100802	7.91e-20	0.183122	1.04504	0.17523	0.297208
rs7949129:71193135:G:C	11	71193135	NADSYN1	cg04815334	71210295	17160	NADSYN1	Body	G	C	0.168067	0	C	0.217822	0	1	134.202	7.22e-30	1025	5.81e-21	1.0784	11.7945	0.0914327	5.14e-25	1.09442	6.19851	0.176562	1.72e-07	1.06998	9.78674	0.10933	5.11e-18	0.230813	1.14233	0.202054	0.254616
rs35115802:26069301:TG:T	13	26069302	ATP8A2	cg25687929	26069233	69	ATP8A2	Body	TG	T	0.0336134	0	T	0.113861	0	0	134.198	7.23e-30	1353	7.68e-21	-1.33335	-11.7938	0.113055	5.16e-25	-1.65745	-6.61154	0.25069	4.25e-08	-1.19346	-9.51241	0.125463	2.77e-17	-0.313764	-1.19321	0.262959	0.234135
rs12119566:28263311:C:T	1	28263311	SMPDL3B	cg24017788	28261495	1816	SMPDL3B	5'UTR|1stExon	C	T	0.453782	0	T	0.341584	0	1	134.19	7.26e-30	685	3.9e-21	0.874048	11.637	0.0751091	1.59e-24	0.653935	4.24084	0.154199	0.000112569	0.950194	10.7798	0.0881454	1.03e-20	-0.215186	-1.25477	0.171495	0.210957
GA010388	11	-	-	cg08847885	129939859	-	APLP2	Body|1stExon|5'UTR	C	T	0.0756303	0	T	0.267677	0.019802	1	134.188	7.27e-30	1522	8.68e-21	-1.21152	-11.8338	0.102378	3.88e-25	-1.11855	-4.70757	0.237607	2.52e-05	-1.24952	-10.5843	0.118054	3.54e-20	0.396243	1.75435	0.225863	0.0808286
rs831750	1	201159461	IGFN1	cg02980181	201159499	38	IGFN1	TSS1500	T	C	0.3125	0.0588235	C	0.158163	0.029703	1	134.173	7.32e-30	1658	9.53e-21	-1.09142	-12.0981	0.0902143	5.79e-26	-0.958204	-6.28013	0.152577	1.31e-07	-1.12049	-9.73309	0.115122	7.12e-18	-0.11766	-0.629861	0.186803	0.52947
rs1952512	14	21567489	ZNF219|TMEM253	cg02988727	21567520	31	ZNF219|C14orf176	5'UTR|TSS1500	G	A	0.0840336	0	A	0.311881	0	1	134.14	7.45e-30	1558	9.11e-21	-0.95954	-11.2945	0.0849565	1.83e-23	-1.01902	-6.33912	0.16075	1.07e-07	-0.948657	-9.69305	0.0978699	9.11e-18	-0.178079	-0.987848	0.18027	0.324364
rs17641094:161806657:T:C	6	161806657	PARK2	cg22435684	161796706	9951	PARK2	Body	T	C	0.105042	0	C	0.0346535	0	0	134.14	7.45e-30	1826	1.07e-20	-0.969181	-11.6306	0.0833305	1.66e-24	-0.829027	-4.71694	0.175755	2.44e-05	-1.03614	-10.5778	0.0979539	3.68e-20	0.205342	1.17181	0.175235	0.242601
rs11240349:205041015:G:A	1	205041015	CNTN2	cg00889227	205173544	132529	DSTYK	Body	G	A	0.441176	0	A	0.155	0.00990099	1	134.137	7.46e-30	1359	7.95e-21	0.662379	10.9052	0.0607396	2.87e-22	1.05161	8.15371	0.128974	2.43e-10	0.573608	8.2252	0.0697379	6.37e-14	0.216245	1.63025	0.132645	0.104547
rs330563	13	111290880	CARKD	cg17155330	111290952	72	CARKD	3'UTR	G	A	0.247899	0	A	0.480198	0	1	134.134	7.47e-30	1992	1.17e-20	0.90172	11.562	0.0779896	2.71e-24	0.947871	7.3473	0.129009	3.55e-09	0.887616	8.95274	0.0991446	8.38e-16	-0.078979	-0.494156	0.159826	0.621712
rs112060237:33172307:C:G	2	33172307	LOC100271832|LTBP1	cg20541120	33151749	20558	LOC100271832|LOC285045	TSS1500|Body	C	G	0.130252	0	G	0.030303	0.019802	0	134.127	7.49e-30	1398	8.22e-21	-0.867284	-11.7171	0.0740186	8.95e-25	-0.861196	-5.3575	0.160746	2.94e-06	-0.854055	-10.2677	0.0831792	2.57e-19	0.167764	0.973051	0.172411	0.331648
6:112037986:ATT:A	6	-	-	cg01857824	112030557	-	FYN	Body	ATT	A	0.0378151	0	A	0.304124	0.039604	0	134.123	7.51e-30	1014	5.98e-21	1.20019	12.2033	0.0983494	2.71e-26	1.04492	5.69599	0.183448	9.42e-07	1.19546	10.0836	0.118556	8.1e-19	0.0264515	0.135684	0.19495	0.892201
rs7250591:43978130:T:C	19	43978130	PHLDB3	cg17148433	44022948	44818	ETHE1	Body	T	C	0.252212	0.0504202	C	0.342105	0.0594059	1	134.119	7.52e-30	1121	6.62e-21	1.02346	11.7149	0.087364	9.09e-25	1.12973	5.22658	0.216151	4.55e-06	0.992232	10.3345	0.0960114	1.69e-19	0.206294	0.934427	0.220771	0.351157
rs75918651:153475482:C:G	5	153475482	-	cg24511711	153475533	51	-	-	C	G	0.202586	0.0252101	G	0.0643564	0	1	134.114	7.54e-30	1206	7.14e-21	1.12123	11.8376	0.0947184	3.77e-25	1.08723	4.84684	0.224317	1.6e-05	1.13094	10.5177	0.107527	5.37e-20	-0.147017	-0.661758	0.222161	0.508852
rs3646:25038839:C:G	20	25038839	ACSS1	cg03321508	25039707	868	ACSS1	TSS200	C	G	0.283186	0.0504202	G	0.592784	0.039604	1	134.115	7.54e-30	1339	7.92e-21	0.905174	11.8142	0.0766177	4.46e-25	1.02591	6.2632	0.163799	1.38e-07	0.857633	9.74104	0.0880433	6.78e-18	0.109118	0.679016	0.1607	0.497876
rs8036540:99661738:G:T	15	-	-	cg17102331	99661862	-	SYNM	Body	T	G	0.396552	0.0252101	G	0.547368	0.0594059	1	134.113	7.55e-30	1602	9.49e-21	0.68647	11.9888	0.057259	1.27e-25	0.621228	4.59387	0.13523	3.64e-05	0.682258	10.6306	0.0641789	2.65e-20	-0.0348586	-0.250472	0.139172	0.802467
rs2075521	16	21222941	ZP2	cg18249108	21222939	2	ZP2	TSS200	C	A	0.495763	0.00840336	A	0.237624	0	1	134.087	7.65e-30	606	3.64e-21	0.778146	11.2689	0.0690528	2.19e-23	0.939833	6.50454	0.144489	6.11e-08	0.785415	9.58007	0.0819842	1.83e-17	-0.0841804	-0.551539	0.152628	0.58185
rs11393681:45846559:T:TA	13	45846560	GTF2F2	cg13040693	45886102	39542	-	-	T	TA	0.25641	0.0168067	TA	0.285714	0.029703	1	134.079	7.68e-30	1123	6.77e-21	-0.996626	-11.8439	0.0841467	3.61e-25	-0.868094	-5.49748	0.157907	1.84e-06	-1.03406	-10.191	0.101468	4.15e-19	0.0219244	0.120937	0.181287	0.903856
rs4905009:93386483:T:A	14	93386483	-	cg13332653	93389287	2804	CHGA	TSS200	A	T	0.205128	0.0168067	T	0.262376	0	1	134.073	7.7e-30	1691	1.02e-20	0.995942	11.9204	0.0835492	2.08e-25	0.976397	4.92451	0.198273	1.24e-05	0.992154	10.4796	0.0946748	6.82e-20	-0.145147	-0.737429	0.196829	0.461685
rs11854919:94866787:G:A	15	94866787	MCTP2	cg12479600	94867846	1059	MCTP2	Body	G	A	0.508772	0.0420168	A	0.206522	0.0891089	1	134.074	7.7e-30	1787	1.08e-20	-0.885827	-10.8684	0.0815046	3.71e-22	-1.11594	-7.15672	0.15593	6.74e-09	-0.891974	-9.10249	0.0979923	3.38e-16	0.257429	1.54931	0.166157	0.122812
rs12022654	1	9469114	-	cg04701785	9464735	4379	-	-	G	A	0.394958	0	A	0.0841584	0	1	134.071	7.71e-30	1077	6.51e-21	0.916977	11.7144	0.0782776	9.12e-25	0.899385	6.00607	0.149746	3.31e-07	0.928521	9.89939	0.0937957	2.54e-18	0.042462	0.268678	0.15804	0.788441
rs6893851:158212621:A:C	5	158212621	EBF1	cg14074241	158212581	40	EBF1	Body	A	C	0.0840336	0	C	0.316832	0	1	134.071	7.71e-30	1107	6.7e-21	1.15665	11.6138	0.0995924	1.87e-24	1.19338	6.34118	0.188196	1.06e-07	1.17175	9.68814	0.120947	9.39e-18	-0.112572	-0.559733	0.201117	0.576258
rs9825815:127734651:C:A	3	127734651	-	cg06048819	127794219	59568	RUVBL1-AS1	TSS1500	C	A	0.224576	0.00840336	A	0.193878	0.029703	1	134.053	7.78e-30	1128	6.88e-21	0.700376	11.6237	0.060254	1.75e-24	0.826104	7.54629	0.109471	1.82e-09	0.650693	8.78104	0.0741021	2.35e-15	0.247841	1.89568	0.13074	0.0593752
rs6767809:174580752:T:C	3	174580752	NAALADL2	cg21145449	174580620	132	NAALADL2	Body	T	C	0.326271	0.00840336	C	0.270408	0.029703	1	134.05	7.79e-30	1736	1.06e-20	-0.966084	-11.4019	0.0847297	8.5e-24	-1.05287	-6.17808	0.17042	1.85e-07	-0.96412	-9.79189	0.0984611	4.95e-18	-0.23529	-1.17646	0.199998	0.240742
rs73028669:168628329:T:A	6	168628329	-	cg16608443	168628452	123	-	-	T	A	0.0635593	0.00840336	A	0.09	0.00990099	1	134.049	7.79e-30	1848	1.13e-20	1.66621	12.13	0.137363	4.61e-26	1.6678	5.55434	0.300269	1.52e-06	1.58679	10.1587	0.1562	5.07e-19	0.0747064	0.230328	0.324348	0.818061
12:49744499:TC:T	12	-	-	cg25179358	49741623	-	DNAJC22	5'UTR	TC	T	0.0294118	0	T	0.225	0.00990099	0	134.044	7.81e-30	663	4.06e-21	1.43921	11.817	0.121792	4.37e-25	1.32644	7.11884	0.186329	7.66e-09	1.45758	9.13052	0.159638	2.85e-16	0.0136792	0.0597315	0.229012	0.952426
rs13281444:6520628:C:T	8	6520628	-	cg15794987	6534897	14269	-	-	T	C	0.306723	0	C	0.448454	0.039604	1	134.042	7.82e-30	2534	1.37e-20	-0.865012	-11.1877	0.0773182	3.89e-23	-0.924184	-6.70397	0.137856	3.11e-08	-0.910045	-9.43919	0.0964113	4.34e-17	-0.17667	-1.01188	0.174596	0.312761
rs1107107:71318858:T:G	9	71318858	PIP5K1B	cg19428340	71318865	7	PIP5K1B	TSS1500	T	G	0.147059	0	G	0.191919	0.019802	1	134.039	7.83e-30	1095	6.73e-21	-1.13304	-11.2954	0.10031	1.81e-23	-0.980743	-4.27609	0.229355	0.000100696	-1.2165	-10.7589	0.11307	1.18e-20	0.121806	0.528473	0.230487	0.597729
rs1790334	11	71155153	DHCR7	cg16215534	71152437	2716	DHCR7	Body	G	A	0.0420168	0	A	0.173267	0	0	134.038	7.83e-30	1031	6.34e-21	1.53234	12.2281	0.125313	2.27e-26	1.31725	4.58275	0.287436	3.77e-05	1.56709	10.6319	0.147395	2.62e-20	-0.141649	-0.529162	0.267685	0.597252
rs11639784:81256320:G:A	16	81256320	-	cg08414882	81256323	3	-	-	A	G	0.307018	0.0420168	G	0.316092	0.138614	0	134.036	7.84e-30	2118	1.3e-20	0.785681	11.3361	0.0693078	1.36e-23	0.856438	7.00041	0.122341	1.14e-08	0.757004	9.22118	0.0820941	1.64e-16	-0.0605749	-0.376006	0.161101	0.707292
rs10899178:69862510:A:G	11	69862510	-	cg00509485	69863098	588	-	-	A	G	0.457627	0.00840336	G	0.430693	0	1	134.03	7.87e-30	1228	7.58e-21	-0.663375	-11.587	0.0572514	2.27e-24	-0.655955	-5.58731	0.117401	1.36e-06	-0.666927	-10.1396	0.0657742	5.71e-19	0.114532	0.847211	0.135187	0.397842
rs1168703:54897346:A:G	3	54897346	CACNA2D3	cg08442706	54897372	26	CACNA2D3	Body	A	G	0.33913	0.0336134	G	0.386364	0.128713	0	134.022	7.9e-30	1638	1.02e-20	0.864983	10.7364	0.0805658	9.39e-22	0.73883	3.28991	0.224575	0.00197829	0.92847	11.0995	0.0836499	1.38e-21	-0.281859	-1.35102	0.208627	0.178143
rs2735051	6	29705688	HLA-F-AS1|HLA-F	cg20519483	29704545	1143	LOC285830	Body	G	A	0.395455	0.0756303	A	0.305	0.00990099	1	134.02	7.91e-30	3604	1.38e-20	-0.954865	-11.6305	0.0820999	1.66e-24	-0.836739	-3.97529	0.210485	0.000257952	-0.996368	-10.8728	0.0916389	5.76e-21	0.286272	1.43602	0.199351	0.152485
rs113964765:28836495:G:A	16	28836495	NPIPL1|ATXN2L	cg04414917	28889971	53476	ATP2A1	1stExon|5'UTR	G	A	0	0	A	0.173469	0.029703	0	134.015	7.93e-30	428	2.66e-21	1.67848	11.5846	0.144889	2.31e-24	1.54831	6.85599	0.225834	1.86e-08	1.80903	9.32791	0.193938	8.58e-17	-0.107954	-0.396746	0.272098	0.691958
rs2044770	2	175183905	-	cg02216981	175190675	6770	LINC01305	TSS200	A	G	0.210084	0	G	0.0544554	0	1	134.012	7.94e-30	1365	8.5e-21	1.27146	11.5139	0.110428	3.83e-24	1.30779	3.79874	0.344271	0.000442692	1.28021	10.9354	0.117071	3.88e-21	-0.0544243	-0.187823	0.289764	0.851197
rs151101330:46795340:G:A	3	46795340	PRSS50|PRSS45	cg23231268	46792462	2878	-	-	G	A	0.165254	0.00840336	A	0.526316	0.0594059	1	134.004	7.97e-30	1132	7.08e-21	0.95196	11.622	0.0819099	1.77e-24	1.30362	6.38374	0.20421	9.2e-08	0.891147	9.6567	0.0922828	1.14e-17	0.330524	1.83947	0.179684	0.0672574
rs12585112	13	79184859	RNF219-AS1	cg25815229	79183932	927	-	-	A	G	0.386555	0	G	0.336634	0	1	134.002	7.98e-30	1404	8.79e-21	0.805001	11.8109	0.0681573	4.57e-25	0.950379	6.99586	0.135849	1.16e-08	0.734633	9.22282	0.0796538	1.63e-16	0.193176	1.20707	0.160037	0.228761
rs3828960	7	135194613	CNOT4	cg08396481	135194601	12	CNOT4	5'UTR	A	G	0.20339	0.00840336	G	0.106061	0.019802	1	133.999	7.99e-30	1399	8.77e-21	1.13511	11.869	0.0956364	3.01e-25	1.24341	5.84035	0.212901	5.79e-07	1.105	9.99447	0.110561	1.41e-18	0.104664	0.454837	0.230113	0.649696
rs7947006:27494347:A:G	11	27494347	LGR4	cg06731443	27494710	363	LGR4	TSS1500	G	A	0.0805085	0.00840336	A	0.262376	0	1	133.983	8.05e-30	1058	6.69e-21	-1.1217	-11.4975	0.0975602	4.3e-24	-1.40947	-7.60639	0.185301	1.49e-09	-1.01856	-8.72501	0.11674	3.29e-15	-0.141469	-0.653112	0.216608	0.514398
5:161058570:A:AC	5	-	-	cg22172003	161058688	-	-	-	A	AC	0.403361	0	AC	0.237624	0	1	133.982	8.06e-30	1100	6.95e-21	0.853229	11.6506	0.0732349	1.44e-24	0.788304	6.02928	0.130746	3.06e-07	0.897445	9.8808	0.0908271	2.85e-18	-0.0325254	-0.215674	0.150808	0.829451
rs142514446:88470103:TA:T	14	88470104	GPR65	cg07695256	88459742	10362	GALC	TSS200|1stExon	TA	T	0.0966387	0	T	0.049505	0	0	133.976	8.08e-30	1832	1.16e-20	-1.67775	-11.8921	0.141081	2.55e-25	-1.62641	-4.33313	0.375343	8.4e-05	-1.65615	-10.7331	0.154303	1.39e-20	-0.225389	-0.614083	0.367034	0.539825
rs12626853	21	46077563	KRTAP12-3|TSPEAR	cg23624441	46074765	2798	KRTAP12-4|TSPEAR	TSS200|Body|5'UTR	A	G	0.558824	0	G	0.366337	0	1	133.974	8.09e-30	1626	1.03e-20	0.929404	11.8323	0.078548	3.92e-25	0.813717	5.23845	0.155336	4.37e-06	0.94871	10.3215	0.0919163	1.84e-19	-0.218394	-1.26297	0.172921	0.208001
rs2241602:1053341:A:G	5	1053341	SLC12A7	cg10496840	1049595	3746	-	-	G	A	0.415179	0.0588235	A	0.403409	0.128713	0	133.973	8.09e-30	1017	6.46e-21	0.704513	11.8929	0.0592381	2.54e-25	0.855672	6.49117	0.131821	6.39e-08	0.659717	9.58318	0.0688412	1.79e-17	0.155477	1.10781	0.140347	0.269212
rs9268932:32433290:T:G	6	32433290	-	cg01626341	32440987	7697	-	-	G	T	0.389831	0.00840336	T	0.39	0.00990099	1	133.971	8.1e-30	4555	1.42e-20	-0.883913	-11.7145	0.0754548	9.12e-25	-0.739305	-5.07486	0.14568	7.53e-06	-0.954285	-10.4028	0.0917339	1.1e-19	0.104433	0.612163	0.170596	0.541092
rs5879126:112062818:CA:C	6	112062819	FYN	cg08061598	112081538	18719	FYN	5'UTR|TSS1500	CA	C	0.453782	0	C	0.470297	0	1	133.956	8.16e-30	1057	6.77e-21	0.518176	12.2087	0.0424433	2.61e-26	0.539912	6.47626	0.0833679	6.72e-08	0.490933	9.59241	0.0511794	1.69e-17	0.0918138	0.960278	0.0956117	0.338019
rs9886246:80463755:C:G	7	80463755	SEMA3C	cg19262563	80456684	7071	SEMA3C	Body	G	C	0.092437	0	C	0.0594059	0	1	133.948	8.2e-30	1303	8.38e-21	-1.66902	-11.264	0.148173	2.27e-23	-1.77757	-7.03858	0.252546	1e-08	-1.66116	-9.18727	0.180811	2.02e-16	-0.021056	-0.0634797	0.331697	0.949445
12:94170518:G:A	12	-	-	cg01291358	94166604	-	CRADD	Body	A	G	0.436441	0.00840336	G	0.469697	0.019802	1	133.946	8.2e-30	1607	1.03e-20	0.934034	11.2977	0.0826746	1.78e-23	1.03344	5.85964	0.176365	5.42e-07	0.918781	9.98049	0.0920577	1.54e-18	0.127138	0.628656	0.202238	0.530258
rs4627080:9336349:T:G	11	9336349	TMEM41B	cg19415743	9336845	496	TMEM41B	TSS1500	T	G	0.128205	0.0168067	G	0.212121	0.019802	1	133.935	8.25e-30	1080	6.99e-21	-1.22588	-11.7018	0.10476	9.98e-25	-1.20329	-4.02073	0.299271	0.000224135	-1.23482	-10.8521	0.113786	6.56e-21	-0.345254	-1.2626	0.273446	0.208133
rs10136910:25603991:G:A	14	25603991	-	cg23508037	25602649	1342	-	-	G	A	0.415254	0.00840336	A	0.125	0.00990099	1	133.923	8.3e-30	1577	1.03e-20	0.893885	11.1222	0.0803692	6.19e-23	0.736223	3.51639	0.209369	0.00102803	0.965217	11.0253	0.0875454	2.2e-21	-0.181403	-0.993752	0.182543	0.321487
rs8067508:79221469:C:A	17	79221469	SLC38A10	cg23197837	79246549	25080	SLC38A10	Body	A	C	0.50463	0.092437	C	0.226804	0.039604	1	133.903	8.38e-30	1441	9.48e-21	0.885449	11.057	0.0800805	9.82e-23	0.671227	3.29704	0.203584	0.00193851	0.966366	11.092	0.087123	1.44e-21	-0.268367	-1.4894	0.180185	0.137883
rs4823882	22	47251125	TBC1D22A	cg11425737	47255697	4572	TBC1D22A	Body	C	T	0.546218	0	T	0.410891	0	1	133.902	8.38e-30	1862	1.23e-20	0.909172	11.423	0.0795914	7.31e-24	0.839734	4.27145	0.196593	0.000102189	0.946525	10.7544	0.0880129	1.21e-20	-0.123443	-0.647242	0.190722	0.518182
rs1890041:146714281:C:G	1	146714281	CHD1L	cg21917976	146713959	322	CHD1L	TSS1500	C	G	0.537815	0	G	0.235	0.00990099	1	133.9	8.39e-30	1014	6.68e-21	-0.930365	-12.0646	0.0771154	7.38e-26	-0.911085	-5.14665	0.177025	5.93e-06	-0.931546	-10.364	0.089883	1.41e-19	0.0525401	0.318447	0.164989	0.750462
rs1888964	1	152750506	LCE1F	cg04221650	152681887	68619	LCE4A	1stExon|3'UTR	T	C	0.365546	0	C	0.287129	0	1	133.883	8.46e-30	1098	7.29e-21	0.960745	11.5772	0.082986	2.43e-24	1.00164	5.18674	0.193115	5.19e-06	0.962545	10.3432	0.093061	1.6e-19	-0.0285069	-0.142003	0.200749	0.887214
rs4895547:139117172:G:A	6	139117172	ECT2L	cg24161925	139116947	225	-	-	G	A	0.235043	0.0168067	A	0.188776	0.029703	1	133.882	8.47e-30	1371	9.12e-21	-0.949953	-11.0728	0.0857914	8.78e-23	-1.06984	-6.43388	0.166282	7.76e-08	-0.960486	-9.617	0.0998738	1.46e-17	-0.209262	-1.00909	0.207376	0.314091
rs10761151:95028080:C:T	9	95028080	IARS	cg05045392	95017450	10630	IARS	Body	C	T	0.315126	0	T	0.66	0.00990099	1	133.875	8.5e-30	787	5.25e-21	-0.781687	-11.8041	0.0662216	4.8e-25	-0.84658	-5.61267	0.150834	1.25e-06	-0.746013	-10.118	0.0737315	6.54e-19	-0.0664169	-0.488769	0.135886	0.625515
rs12328917:237900101:T:G	2	237900101	-	cg19308678	237895621	4480	-	-	T	G	0.226891	0	G	0.6	0.00990099	1	133.87	8.52e-30	1327	8.87e-21	0.718713	11.1107	0.0646868	6.72e-23	0.942742	7.74111	0.121784	9.52e-10	0.68764	8.59916	0.0799659	6.98e-15	0.110965	0.863056	0.128572	0.389091
rs6087067:9910934:T:C	20	9910934	-	cg19077255	9909159	1775	-	-	T	C	0.474576	0.00840336	C	0.222772	0	1	133.843	8.64e-30	1630	1.1e-20	0.859636	11.7497	0.0731626	7.09e-25	0.92689	5.66332	0.163665	1.05e-06	0.845496	10.0881	0.0838111	7.87e-19	-0.0684906	-0.426899	0.160438	0.66989
rs9834749:191048364:T:A	3	191048364	UTS2B|CCDC50	cg06694446	191048753	389	CCDC50|UTS2D	Body|TSS1500	T	A	0.0847458	0.00840336	A	0.295918	0.029703	1	133.835	8.67e-30	1685	1.15e-20	-1.10289	-10.9168	0.101028	2.64e-22	-0.899457	-3.14995	0.285546	0.00293386	-1.1931	-11.1316	0.107181	1.12e-21	0.388847	1.63461	0.237884	0.103629
rs10513347	3	148748516	HLTF	cg06506938	148807080	58564	HLTF-AS1	Body	T	C	0.0210084	0	C	0.171717	0.019802	0	133.835	8.67e-30	1553	1.06e-20	1.31308	10.9758	0.119634	1.74e-22	1.59468	7.79803	0.204498	7.88e-10	1.25065	8.54552	0.146351	9.61e-15	0.284649	1.16	0.245386	0.247365
rs6799876	3	129218944	IFT122	cg22384700	129147722	71222	EFCAB12	TSS1500	G	T	0.10084	0	T	0.225	0.00990099	1	133.832	8.68e-30	916	6.24e-21	1.23148	11.9673	0.102903	1.49e-25	1.46898	6.3275	0.232158	1.11e-07	1.15116	9.68479	0.118863	9.59e-18	0.139159	0.554439	0.250991	0.579869
rs2239369:19292405:A:T	19	19292405	MEF2BNB-MEF2B|MEF2BNB	cg12558012	19281197	11208	LOC729991-MEF2B|MEF2B	Body|5'UTR|TSS200	A	T	0.533898	0.00840336	T	0.450495	0	1	133.831	8.69e-30	953	6.5e-21	-0.889162	-11.5487	0.0769927	2.98e-24	-0.866718	-5.11449	0.169463	6.6e-06	-0.906631	-10.3766	0.0873729	1.3e-19	0.0451911	0.237396	0.190362	0.812581
rs16835589:193558726:G:C	1	193558726	-	cg26485452	193559038	312	-	-	G	C	0.113445	0	C	0.237624	0	1	133.808	8.79e-30	1079	7.44e-21	-0.80186	-11.1935	0.0716363	3.74e-23	-0.758241	-4.34584	0.174475	8.07e-05	-0.88291	-10.7201	0.0823599	1.51e-20	0.0544174	0.326652	0.166591	0.744256
rs747051	2	176867131	KIAA1715	cg25877781	176867622	491	KIAA1715	TSS1500|TSS200	G	A	0.434211	0.0420168	A	0.293814	0.039604	1	133.792	8.86e-30	1253	8.71e-21	0.880204	11.4047	0.0771793	8.34e-24	1.01619	6.84838	0.148384	1.91e-08	0.869402	9.32159	0.0932675	8.92e-17	0.112767	0.605824	0.186138	0.545286
rs17553600:145653973:A:AC	8	145653974	VPS28|TONSL	cg01285435	145654565	591	VPS28|NFKBIL2	TSS1500|Body	A	AC	0.534188	0.0168067	AC	0.3125	0.049505	1	133.785	8.89e-30	477	3.33e-21	-0.781521	-11.1766	0.0699246	4.21e-23	-0.984788	-6.69248	0.147148	3.23e-08	-0.7514	-9.43375	0.0796502	4.49e-17	-0.197111	-1.18695	0.166065	0.236587
rs10002793:186045532:C:T	4	186045532	-	cg03466031	186050298	4766	-	-	C	T	0.260504	0	T	0.308511	0.0693069	1	133.779	8.92e-30	1781	1.25e-20	0.755468	11.0197	0.0685563	1.28e-22	0.602299	4.31808	0.139483	8.81e-05	0.808563	10.73	0.0753554	1.42e-20	-0.127804	-0.799254	0.159904	0.425046
rs11123170:113978940:C:G	2	113978940	PAX8	cg09704166	114031854	52914	PAX8|LOC440839	Body	C	G	0.411017	0.00840336	G	0.313131	0.019802	1	133.773	8.94e-30	1094	7.68e-21	0.841083	11.6853	0.0719777	1.12e-24	0.910259	5.45045	0.167006	2.15e-06	0.824739	10.2013	0.0808467	3.89e-19	0.170674	0.980406	0.174086	0.328014
rs10553596:115439640:CTT:C	10	115439641	CASP7	cg08245930	115439632	9	CASP7	5'UTR|1stExon	CTT	C	0.25	0.00840336	C	0.373737	0.019802	1	133.769	8.96e-30	1422	1e-20	-0.948129	-11.7987	0.0803589	4.99e-25	-1.09782	-4.6112	0.238077	3.44e-05	-0.911711	-10.6069	0.0859547	3.07e-20	-0.0655135	-0.315751	0.207485	0.752505
rs487060	6	160774459	SLC22A3	cg07349212	160770346	4113	SLC22A3	Body	C	T	0.491597	0	T	0.465	0.00990099	1	133.764	8.99e-30	1286	9.07e-21	-0.862133	-11.4728	0.0751458	5.13e-24	-0.885451	-5.27636	0.167815	3.85e-06	-0.851363	-10.2919	0.0827214	2.21e-19	-0.0843203	-0.47643	0.176984	0.634263
rs11717719:126247795:C:T	3	126247795	CHST13	cg03208942	126268944	21149	C3orf22	Body	C	T	0.622881	0.00840336	T	0.195	0.00990099	1	133.75	9.05e-30	1278	9.08e-21	0.848102	10.9986	0.0771097	1.48e-22	1.04121	7.35536	0.141557	3.46e-09	0.799407	8.92458	0.0895736	9.93e-16	0.0929379	0.628304	0.147919	0.530488
12:66475397:ACTATAC:A	12	-	-	cg04868140	66481872	-	-	-	ACTATAC	A	0.0210084	0	A	0.13	0.00990099	0	133.747	9.06e-30	1139	8.1e-21	-1.77173	-11.6788	0.151705	1.18e-24	-1.83296	-7.13923	0.256745	7.15e-09	-1.76473	-9.09828	0.193963	3.47e-16	-0.218515	-0.699177	0.312531	0.485215
rs6437257:242276441:A:G	2	242276441	44806	cg03538275	242294942	18501	FARP2	TSS1500	A	G	0.336134	0	G	0.262626	0.019802	1	133.746	9.07e-30	1158	8.24e-21	-0.888783	-11.333	0.0784242	1.39e-23	-1.05249	-6.4317	0.163641	7.82e-08	-0.874647	-9.61141	0.0910009	1.51e-17	0.0476499	0.258492	0.184338	0.796281
rs1032575:11665661:C:T	8	11665661	FDFT1	cg15982002	11666492	831	FDFT1	TSS200|Body	C	T	0.547414	0.0252101	T	0.331522	0.0891089	1	133.745	9.07e-30	1504	1.07e-20	0.56555	10.8041	0.0523458	5.84e-22	0.77432	8.34816	0.0927533	1.28e-10	0.502685	8.00334	0.0628094	2.32e-13	0.264905	2.23393	0.118583	0.0265422
rs1114714:142502866:A:G	4	142502866	-	cg03889426	142530577	27711	-	-	G	A	0.470588	0	A	0.582474	0.039604	1	133.727	9.15e-30	1137	8.17e-21	0.809849	11.5272	0.0702553	3.48e-24	0.996972	6.59609	0.151146	4.48e-08	0.745724	9.49835	0.0785109	3.02e-17	0.367195	2.28582	0.160641	0.0232629
rs2936537:6641444:A:G	8	6641444	-	cg22103414	6638082	3362	-	-	A	G	0.165254	0.00840336	G	0.39899	0.019802	1	133.713	9.22e-30	2070	1.5e-20	0.899334	12.0252	0.0747872	9.79e-26	0.75637	4.72676	0.160019	2.36e-05	0.938692	10.5532	0.0889484	4.3e-20	-0.0655011	-0.407994	0.160544	0.683694
rs7106437:116992076:T:C	11	116992076	-	cg12696655	116829073	163003	SIK3	Body|5'UTR	T	C	0.595652	0.0336134	C	0.3	0.0594059	1	133.709	9.23e-30	1527	1.11e-20	0.873081	12.1568	0.0718182	3.8e-26	0.813792	5.57893	0.145869	1.4e-06	0.879292	10.1284	0.0868143	6.13e-19	0.0155888	0.106737	0.146048	0.915099
rs10074747:74923603:G:C	5	74923603	ANKDD1B	cg07671805	74907694	15909	-	-	G	C	0.110169	0.00840336	C	0.122449	0.029703	1	133.703	9.26e-30	1293	9.4e-21	-1.43155	-11.9019	0.120279	2.38e-25	-1.29746	-5.6207	0.230836	1.21e-06	-1.43373	-10.105	0.141883	7.09e-19	-0.0843542	-0.297815	0.283243	0.766139
rs1991516:81689831:T:A	14	81689831	BC040628	cg01989461	81687754	2077	GTF2A1	TSS1500|TSS200	T	A	0.572034	0.00840336	A	0.193069	0	1	133.702	9.27e-30	1249	9.08e-21	-0.90503	-11.8789	0.0761878	2.8e-25	-0.833108	-5.3213	0.156561	3.31e-06	-0.921341	-10.2658	0.0897488	2.6e-19	-0.0720627	-0.454333	0.158612	0.650059
rs4725388	7	150782617	TMUB1|AGAP3	cg23881872	150782910	293	AGAP3	TSS1500|TSS200	G	A	0.264706	0	A	0.463542	0.049505	1	133.7	9.28e-30	1525	1.11e-20	0.612922	11.9344	0.0513576	1.88e-25	0.714736	7.01931	0.101824	1.07e-08	0.556327	9.18855	0.0605457	2.01e-16	0.0642877	0.58814	0.109307	0.557071
rs6998917	8	144624128	ZC3H3	cg23106378	144631921	7793	-	-	A	G	0.281513	0	G	0.445545	0	1	133.697	9.29e-30	1217	8.87e-21	0.882958	11.7081	0.075414	9.54e-25	1.02087	6.5976	0.154733	4.46e-08	0.858405	9.49574	0.0903989	3.07e-17	0.234803	1.31924	0.177984	0.188527
rs6461351:2418645:A:G	7	2418645	EIF3B	cg06995285	2418615	30	EIF3B	Body	G	A	0.27193	0.0420168	A	0.182292	0.049505	1	133.696	9.3e-30	1298	9.47e-21	0.847084	11.7129	0.0723209	9.23e-25	0.827529	5.12772	0.161383	6.32e-06	0.867087	10.3635	0.0836673	1.41e-19	-0.146972	-0.8932	0.164545	0.372773
rs7074584:92757396:C:T	10	92757396	-	cg07959057	92757396	0	-	-	C	T	0.175214	0.0168067	T	0.445055	0.0990099	1	133.69	9.32e-30	1112	8.14e-21	0.976408	11.6522	0.0837959	1.42e-24	1.05373	5.99308	0.175824	3.45e-07	0.965707	9.88802	0.0976643	2.73e-18	0.0655847	0.368912	0.177779	0.712565
rs33981724:230941123:TGA:T	2	230941124	FBXO36	cg02490547	230941042	82	-	-	TGA	T	0.446078	0.142857	T	0.296875	0.049505	0	133.688	9.33e-30	1525	1.12e-20	0.937564	12.106	0.0774461	5.47e-26	1.04731	5.66404	0.184905	1.05e-06	0.916548	10.08	0.0909272	8.28e-19	0.120331	0.666905	0.180432	0.505565
rs9349374:46714598:C:T	6	46714598	ANKRD66	cg10156739	46714674	76	LOC100287718	TSS200	C	T	0.189655	0.0252101	T	0.123762	0	1	133.685	9.35e-30	1067	7.83e-21	1.1266	11.8353	0.0951896	3.83e-25	1.10688	5.75227	0.192425	7.79e-07	1.11373	10.0298	0.111043	1.13e-18	0.0446262	0.211108	0.211391	0.833008
rs11695092:5386609:A:G	2	5386609	-	cg09305815	5376320	10289	-	-	A	G	0.668067	0	G	0.257426	0	1	133.68	9.37e-30	1396	1.03e-20	0.843062	11.9628	0.0704734	1.53e-25	0.749686	4.75881	0.157536	2.13e-05	0.878578	10.5372	0.0833784	4.75e-20	0.0655924	0.490769	0.133652	0.624102
rs6834:75661803:G:C	16	75661803	KARS	cg05797001	75681577	19774	KARS|TERF2IP	5'UTR|1stExon|TSS200	G	C	0.0336134	0	C	0.316832	0	0	133.674	9.4e-30	1186	8.75e-21	-1.15875	-11.8308	0.0979439	3.96e-25	-0.983948	-6.11191	0.160989	2.31e-07	-1.23366	-9.81418	0.125702	4.31e-18	-0.00436678	-0.0245041	0.178206	0.980474
rs4975628	5	1220032	SLC6A19	cg10979994	1217281	2751	SLC6A19	Body	G	A	0.418803	0.0168067	A	0.295455	0.128713	0	133.65	9.51e-30	1221	9.12e-21	0.984602	11.4575	0.0859348	5.72e-24	0.776036	3.68276	0.210721	0.000627822	1.04437	10.9584	0.095303	3.36e-21	-0.250154	-1.26582	0.197621	0.206978
rs11259184:14602474:G:T	10	14602474	FAM107B	cg25731655	14602451	23	FAM107B	5'UTR|Body	G	T	0.139831	0.00840336	T	0.10396	0	1	133.638	9.57e-30	1851	1.39e-20	0.856363	10.8324	0.0790553	4.78e-22	0.743629	3.63784	0.204415	0.000717935	0.926449	10.9729	0.0844309	3.06e-21	-0.253027	-1.31824	0.191942	0.188858
rs11124248	2	31416213	CAPN14	cg11395502	31416352	139	CAPN14	Body	T	C	0.512605	0	C	0.257426	0	1	133.625	9.63e-30	1340	1.01e-20	-0.934151	-11.7734	0.079344	5.98e-25	-0.906445	-4.55631	0.198943	4.11e-05	-0.93067	-10.6238	0.0876023	2.76e-20	0.231254	1.27785	0.18097	0.202712
rs55866012:15578008:T:G	19	15578008	PGLYRP2	cg03176917	15578028	20	-	-	T	G	0.142857	0.0588235	G	0.204301	0.0792079	1	133.626	9.63e-30	1679	1.27e-20	-1.23476	-11.8328	0.104351	3.9e-25	-1.24266	-5.33417	0.232961	3.18e-06	-1.21838	-10.2554	0.118804	2.78e-19	0.0328233	0.130735	0.251069	0.89611
rs4656972:160921360:G:C	1	160921360	ITLN2	cg17036570	160921382	22	ITLN2	Body	G	C	0.527027	0.0672269	C	0.293814	0.039604	1	133.615	9.68e-30	1233	9.37e-21	0.652602	11.3796	0.0573482	9.96e-24	0.639049	6.42233	0.0995041	8.07e-08	0.662283	9.61087	0.0689097	1.51e-17	0.168657	1.24321	0.135662	0.215176
rs11720220:115376437:G:A	3	115376437	GAP43	cg15143702	115373404	3033	GAP43	Body|5'UTR	G	A	0.25	0.0588235	A	0.0463918	0.039604	0	133.592	9.79e-30	1142	8.78e-21	-1.20184	-12.1618	0.098821	3.66e-26	-1.21203	-5.94108	0.204009	4.12e-07	-1.1685	-9.91441	0.117859	2.32e-18	-0.0981442	-0.462897	0.212021	0.643917
rs34645163:8709499:CTT:C	11	8709500	RPL27A	cg17797973	8710205	705	RPL27A	3'UTR	CTT	C	0.193277	0	C	0.128713	0	1	133.59	9.8e-30	1285	9.89e-21	-1.14951	-11.5498	0.0995258	2.96e-24	-1.12945	-5.21118	0.216735	4.79e-06	-1.1582	-10.3167	0.112265	1.89e-19	0.122257	0.52779	0.23164	0.598202
rs11253443:836028:C:T	10	836028	-	cg20035724	856514	20486	LARP4B	3'UTR	C	T	0.117647	0	T	0.166667	0.019802	1	133.59	9.8e-30	1378	1.06e-20	1.14181	11.5647	0.0987322	2.66e-24	1.29111	5.39325	0.239394	2.61e-06	1.11816	10.2227	0.109381	3.4e-19	0.374507	1.473	0.254247	0.142247
rs2724715:137876890:T:C	3	137876890	-	cg12823953	137893743	16853	DBR1	1stExon|5'UTR	T	C	0.32381	0.117647	C	0.0618557	0.039604	0	133.58	9.85e-30	875	6.76e-21	-1.18558	-11.673	0.101566	1.23e-24	-1.35516	-6.99507	0.193731	1.16e-08	-1.12971	-9.2005	0.122788	1.87e-16	-0.305529	-1.43626	0.212725	0.152416
rs73466515:100272337:A:G	15	100272337	LYSMD4	cg01054354	100272751	414	LYSMD4	5'UTR	A	G	0.245614	0.0420168	G	0.137755	0.029703	1	133.567	9.92e-30	1827	1.42e-20	0.730045	11.5344	0.0632928	3.3e-24	0.966885	6.65491	0.145289	3.67e-08	0.667514	9.44874	0.0706458	4.1e-17	0.174447	1.10595	0.157735	0.270014
rs9535274	13	50194394	-	cg03651054	50194643	249	-	-	A	G	0.348739	0	G	0.554455	0	1	133.556	9.97e-30	1047	8.19e-21	0.770335	11.8105	0.0652246	4.58e-25	0.71332	6.30897	0.113064	1.19e-07	0.77362	9.6826	0.079898	9.72e-18	-0.0193221	-0.142764	0.135343	0.886613
rs480095	15	40234916	EIF2AK4	cg05304366	40226905	8011	EIF2AK4	Body	G	T	0.306723	0	T	0.60396	0	1	133.548	1e-29	1249	9.81e-21	0.753072	10.8461	0.0694326	4.35e-22	0.663786	3.41235	0.194524	0.00139212	0.800466	11.041	0.0724993	1.99e-21	-0.0286318	-0.171059	0.16738	0.864342
rs10432624:102331772:C:T	2	102331772	MAP4K4	cg22415359	102362051	30279	MAP4K4	Body	C	T	0.310924	0	T	0.183168	0	1	133.54	1e-29	1328	1.05e-20	0.811523	10.5878	0.0766473	2.66e-21	0.51218	2.9269	0.174991	0.00540046	0.929359	11.1792	0.0831332	8.32e-22	-0.267	-1.53964	0.173418	0.125155
rs4608079:67407190:T:C	11	67407190	TBX10	cg25475591	67407224	34	TBX10	TSS200	T	C	0.0642202	0.0840336	C	0.127778	0.108911	0	133.546	1e-29	552	4.34e-21	-1.4222	-10.8602	0.130956	3.94e-22	-1.82864	-7.85678	0.232747	6.48e-10	-1.32655	-8.47452	0.156534	1.46e-14	-0.748327	-2.40991	0.310521	0.0168184
rs1317386	12	124373678	DNAH10	cg17702116	124373428	250	DNAH10	Body	C	T	0.516949	0.00840336	T	0.298969	0.039604	1	133.522	1.01e-29	1191	9.48e-21	0.980987	12.0399	0.081478	8.81e-26	0.906973	5.82959	0.155581	6e-07	0.991174	9.97686	0.0993473	1.57e-18	0.0614785	0.343785	0.178828	0.731352
rs2931819:3289590:C:G	17	3289590	-	cg17502037	3289666	76	-	-	G	C	0.533898	0.00840336	C	0.368421	0.0594059	1	133.534	1.01e-29	1467	1.16e-20	0.869142	12.0789	0.0719556	6.66e-26	0.858468	5.17951	0.165743	5.32e-06	0.856642	10.3299	0.0829284	1.74e-19	0.107993	0.651705	0.165709	0.515304
rs8008618:25481236:G:A	14	25481236	STXBP6	cg12355840	25481245	9	STXBP6	5'UTR	G	A	0.138655	0	A	0.218085	0.0693069	1	133.532	1.01e-29	1643	1.3e-20	-1.09355	-11.3371	0.0964577	1.35e-23	-0.876764	-3.7146	0.236032	0.000570664	-1.14734	-10.9423	0.104853	3.71e-21	0.0587302	0.251291	0.233714	0.801835
rs12386365:52161820:C:T	3	52161820	POC1A	cg08692210	52188851	27031	WDR51A	TSS200	C	T	0.0756303	0	T	0.336634	0	1	133.508	1.02e-29	572	4.58e-21	-1.15947	-11.9769	0.0968086	1.39e-25	-1.17889	-6.25933	0.188341	1.4e-07	-1.12058	-9.71232	0.115377	8.09e-18	-0.156975	-0.809824	0.193839	0.418958
rs13053923	22	30988382	PES1	cg03513315	30988383	1	PES1	TSS1500	G	A	0.381818	0.0756303	A	0.323232	0.019802	1	133.503	1.02e-29	1215	9.76e-21	0.91078	11.7928	0.0772321	5.2e-25	0.901615	4.67598	0.192818	2.79e-05	0.905451	10.5659	0.0856957	3.97e-20	0.111832	0.576678	0.193925	0.564775
rs16964548	19	31186777	-	cg02948526	31186317	460	-	-	C	T	0.354701	0.0168067	T	0.173267	0	1	133.497	1.03e-29	1032	8.31e-21	0.938791	11.8357	0.0793186	3.82e-25	0.854982	4.62211	0.184977	3.32e-05	0.957508	10.5893	0.0904221	3.43e-20	-0.0530844	-0.291539	0.182083	0.770927
rs55751005:15987324:C:T	2	15987324	-	cg12631932	16003697	16373	-	-	C	T	0.427966	0.00840336	T	0.12	0.00990099	1	133.495	1.03e-29	1091	8.8e-21	0.97933	11.5178	0.0850275	3.72e-24	0.992208	5.2892	0.187591	3.69e-06	1.00823	10.2722	0.098151	2.5e-19	-0.0691451	-0.395134	0.174991	0.693145
rs6583634	8	143549588	BAI1	cg25614253	143561205	11617	BAI1	Body	C	T	0.117647	0	T	0.32	0.00990099	1	133.463	1.04e-29	1459	1.2e-20	-0.994211	-10.6967	0.0929452	1.24e-21	-0.617249	-2.38785	0.258496	0.0213067	-1.08156	-11.3031	0.0956869	3.8e-22	0.477858	2.30199	0.207585	0.0223158
rs9973650:238380266:G:A	2	238380266	-	cg16989719	238392110	11844	-	-	G	A	0.25641	0.0168067	A	0.505155	0.039604	1	133.475	1.04e-29	1594	1.3e-20	0.864421	11.4922	0.0752184	4.47e-24	0.943949	5.33826	0.176827	3.13e-06	0.845795	10.2459	0.0825497	2.94e-19	0.121309	0.679662	0.178485	0.497467
rs35402701:36400381:A:T	4	36400381	-	cg09278283	36376970	23411	-	-	T	A	0.517391	0.0336134	A	0.321053	0.0594059	1	133.464	1.04e-29	1600	1.31e-20	-0.850706	-11.2941	0.075323	1.83e-23	-0.798541	-4.30669	0.185419	9.14e-05	-0.902629	-10.7199	0.0842013	1.51e-20	0.242891	1.43308	0.169489	0.153321
rs10501:38016395:T:G	4	38016395	TBC1D1	cg27168068	38016046	349	TBC1D1	Body	G	T	0.619469	0.0504202	T	0.413265	0.029703	1	133.45	1.05e-29	1869	1.54e-20	0.875596	12.0269	0.0728029	9.67e-26	0.795929	5.34957	0.148784	3.02e-06	0.881554	10.2387	0.0860998	3.08e-19	-0.26279	-1.65977	0.158329	0.0984537
rs116337149:95356782:G:A	14	-	-	cg23746045	95354735	-	-	-	G	A	0.131579	0.0420168	A	0.0594059	0	1	133.447	1.05e-29	2134	1.76e-20	1.07388	12.0181	0.0893555	1.03e-25	1.26313	5.18195	0.243755	5.28e-06	0.979584	10.3245	0.0948799	1.8e-19	0.154879	0.773875	0.200135	0.439875
rs59018861:163085:GAAC:G	16	163091	NPRL3	cg02353723	163133	42	C16orf35	5'UTR|Body	GAAC	G	0.513889	0.092437	G	0.31383	0.0693069	1	133.443	1.06e-29	619	5.13e-21	0.874264	12.0633	0.072473	7.45e-26	0.92693	6.28848	0.147401	1.27e-07	0.844496	9.69008	0.0871505	9.28e-18	-0.0616925	-0.387631	0.159153	0.698682
rs339727	3	42693126	ZBTB47	cg02606505	42689703	3423	NKTR	3'UTR	C	A	0.634454	0	A	0.336634	0	1	133.438	1.06e-29	1242	1.03e-20	-0.777888	-11.5569	0.0673097	2.82e-24	-0.707886	-4.80407	0.147351	1.84e-05	-0.792429	-10.5052	0.0754322	5.81e-20	0.0156677	0.105681	0.148254	0.915936
rs4378577:36720149:A:C	15	36720149	-	cg25482767	36720195	46	-	-	A	C	0.288136	0.00840336	C	0.43	0.00990099	1	133.441	1.06e-29	1573	1.3e-20	0.893648	11.5527	0.0773539	2.9e-24	0.952013	5.71606	0.16655	8.81e-07	0.893829	10.0383	0.0890416	1.07e-18	-0.0647198	-0.356063	0.181765	0.722151
rs17341992:142893637:T:C	5	142893637	-	cg05048928	142895720	2083	-	-	T	C	0.281513	0	C	0.31	0.00990099	1	133.408	1.07e-29	1281	1.08e-20	0.777537	11.5217	0.0674844	3.62e-24	0.695078	3.69052	0.188342	0.00061341	0.801513	10.9448	0.0732326	3.66e-21	-0.243399	-1.46277	0.166396	0.145025
rs10402452:24079079:A:G	19	24079079	-	cg06587659	24070635	8444	-	-	A	G	0.159664	0	G	0.20297	0	1	133.405	1.07e-29	1303	1.1e-20	1.15156	11.7894	0.0976778	5.33e-25	1.20908	4.72533	0.255873	2.38e-05	1.14443	10.5393	0.108587	4.69e-20	0.187724	0.739715	0.253779	0.460299
rs56389779:56707942:T:TG	18	56707943	OACYLP	cg00400217	56709456	1513	OACYLP	Body	TG	T	0.10084	0	T	0.178218	0	1	133.408	1.07e-29	1891	1.59e-20	-0.981661	-11.5208	0.0852076	3.64e-24	-1.12248	-7.1934	0.156043	5.96e-09	-0.914468	-9.03678	0.101194	5.04e-16	-0.41547	-2.13191	0.194882	0.0341761
rs6988443:11416428:C:T	8	11416428	BLK	cg12840336	11422730	6302	-	-	T	C	0.340517	0.0252101	C	0.526596	0.0693069	1	133.413	1.07e-29	1894	1.59e-20	-0.843097	-11.7601	0.0716914	6.58e-25	-0.910341	-5.4409	0.167314	2.22e-06	-0.816188	-10.1887	0.0801071	4.21e-19	0.0612525	0.386222	0.158594	0.699723
rs3755059:220315525:C:T	2	220315525	SPEG	cg02076365	220325210	9685	SPEG	TSS1500|Body	C	T	0.453704	0.092437	T	0.234043	0.0693069	1	133.397	1.08e-29	1114	9.44e-21	-0.955354	-11.419	0.0836634	7.52e-24	-1.01993	-6.44284	0.158304	7.53e-08	-0.966485	-9.58579	0.100825	1.76e-17	0.0237027	0.131325	0.180489	0.895644
rs6760826	2	120142811	-	cg17529152	120125452	17359	C2orf76|DBI	TSS1500|5'UTR|Body|1stExon	G	A	0.252137	0.0168067	A	0.29	0.00990099	1	133.402	1.08e-29	1262	1.07e-20	-0.917861	-11.5473	0.0794873	3.01e-24	-0.821051	-4.54459	0.180666	4.27e-05	-0.930879	-10.6183	0.0876674	2.86e-20	0.249586	1.3812	0.180702	0.168685
rs10896357:56187881:A:C	11	56187881	OR8U8	cg17381444	56186824	1057	OR5R1	TSS1500	C	A	0.323529	0	A	0.277228	0	1	133.394	1.08e-29	1453	1.23e-20	-0.951692	-11.9648	0.0795413	1.51e-25	-0.993814	-4.86434	0.204306	1.51e-05	-0.932738	-10.4753	0.0890414	7.01e-20	-0.025852	-0.129495	0.199637	0.89709
rs479457	1	234659075	-	cg20334069	234659079	4	-	-	C	T	0.554622	0	T	0.232673	0	1	133.393	1.08e-29	1683	1.43e-20	-0.90478	-11.3387	0.0797956	1.33e-23	-1.08429	-6.70619	0.161685	3.09e-08	-0.868184	-9.40319	0.0923287	5.41e-17	0.0627208	0.378117	0.165877	0.705726
rs5751776:24266954:A:C	22	24266954	-	cg06002800	24256011	10943	-	-	C	A	0.411017	0.00840336	A	0.566327	0.029703	1	133.387	1.09e-29	1063	9.05e-21	-0.789902	-11.7058	0.0674796	9.7e-25	-0.927307	-5.75042	0.161259	7.84e-07	-0.768096	-10.0159	0.0766873	1.23e-18	-0.142944	-0.878675	0.162682	0.380582
rs3828793:32635883:C:T	6	32635883	HLA-DQB1	cg03344051	32635948	65	HLA-DQB1	TSS1500	C	T	0.155462	0	T	0.191919	0.019802	1	133.385	1.09e-29	5208	1.9e-20	-1.09475	-11.2614	0.0972131	2.31e-23	-0.900015	-4.22236	0.213155	0.000119329	-1.17323	-10.7497	0.10914	1.25e-20	0.0614201	0.264396	0.232304	0.791734
rs1611590:29852561:C:T	6	29852561	HLA-G|HLA-H	cg23363602	29933971	81410	-	-	T	C	0.397321	0.0588235	C	0.307692	0.0990099	1	133.384	1.09e-29	3710	1.9e-20	-0.725846	-12.153	0.0597255	3.9e-26	-0.763671	-4.65343	0.164109	3e-05	-0.69572	-10.5702	0.065819	3.86e-20	0.0408799	0.26617	0.153585	0.790369
rs7316498	12	116958727	-	cg00504652	116958740	13	-	-	G	A	0.340336	0	A	0.420792	0	1	133.362	1.1e-29	1239	1.07e-20	-0.872807	-12.0915	0.0721836	6.08e-26	-0.851656	-4.43269	0.192131	6.12e-05	-0.858236	-10.6636	0.0804825	2.15e-20	-0.00685748	-0.0371704	0.184488	0.970384
rs9281782:32378746:T:TTG	6	32378763	-	cg00978102	32375231	3532	BTNL2	TSS1500	T	TTG	0.226891	0	TTG	0.381443	0.039604	1	133.365	1.1e-29	4591	1.92e-20	-0.947226	-11.6823	0.0810821	1.15e-24	-1.02005	-7.80017	0.130772	7.82e-10	-0.886495	-8.51603	0.104097	1.15e-14	-0.12969	-0.748354	0.1733	0.455084
rs2279413:56614768:C:G	19	56614768	ZNF787	cg26951705	56612697	2071	ZNF787	Body	C	G	0.123932	0.0168067	G	0.04	0.00990099	0	133.336	1.11e-29	1706	1.49e-20	1.53828	11.6694	0.131822	1.26e-24	1.63168	4.8805	0.334326	1.43e-05	1.48802	10.465	0.14219	7.48e-20	0.257856	0.784498	0.328689	0.433632
rs61217623:68366058:CT:C	5	68366059	-	cg09082066	68344202	21857	-	-	CT	C	0.0526316	0.0420168	C	0.0707071	0.019802	1	133.307	1.13e-29	897	7.95e-21	1.78244	12.3066	0.144835	1.29e-26	2.13789	6.61463	0.323206	4.21e-08	1.64295	9.46326	0.173613	3.75e-17	0.451824	1.28841	0.350683	0.199021
rs2810418	1	100643910	LRRC39	cg03275224	100643930	20	LRRC39	TSS200	A	G	0.0840336	0	G	0.138614	0	1	133.298	1.13e-29	1032	9.19e-21	-1.44978	-11.5425	0.125604	3.12e-24	-1.45581	-3.93531	0.369935	0.000291749	-1.4696	-10.8541	0.135396	6.48e-21	-0.0794937	-0.236216	0.33653	0.813495
rs10422762	19	36157167	UPK1A-AS1|UPK1A	cg22232695	36156356	811	UPK1A	TSS1500	A	G	0.537815	0	G	0.20297	0	1	133.311	1.13e-29	1372	1.21e-20	0.896693	11.6442	0.0770076	1.51e-24	0.842247	5.13563	0.164001	6.15e-06	0.914449	10.341	0.0884295	1.63e-19	-0.0435597	-0.274916	0.158448	0.783651
rs149291994:141413687:C:T	4	141413687	LOC152586	cg00887814	141419276	5589	-	-	C	T	0.134454	0	T	0.121212	0.019802	1	133.287	1.14e-29	1113	9.96e-21	-1.28935	-11.3888	0.113212	9.33e-24	-1.36562	-6.01378	0.227082	3.22e-07	-1.27368	-9.85503	0.129241	3.35e-18	0.206646	0.734758	0.281244	0.463306
rs341322:111828287:T:C	5	111828287	-	cg16187452	111827966	321	-	-	T	C	0.315789	0.0420168	C	0.5	0.019802	1	133.282	1.14e-29	1642	1.47e-20	0.888921	11.6026	0.0766141	2.03e-24	0.9807	6.49685	0.15095	6.27e-08	0.867696	9.54319	0.0909231	2.29e-17	0.0133769	0.0760002	0.176011	0.939491
rs11540058	1	12640650	DHRS3	cg10307152	12640678	28	DHRS3	Body	C	T	0.201681	0	T	0.0891089	0	1	133.272	1.15e-29	579	5.22e-21	1.13393	11.6712	0.0971564	1.24e-24	1.1307	5.80998	0.194612	6.41e-07	1.14273	9.97576	0.114551	1.58e-18	-0.161461	-0.764106	0.211307	0.445662
rs57382632:10323804:GT:G	3	10323805	GHRLOS|TATDN2	cg04011173	10326540	2735	GHRLOS|C3orf42	TSS1500|Body	G	GT	0.513274	0.0504202	GT	0.376344	0.0792079	1	133.27	1.15e-29	1214	1.1e-20	0.742396	11.5706	0.0641623	2.55e-24	0.863693	6.15503	0.140323	2e-07	0.726003	9.76655	0.0743356	5.79e-18	0.0479376	0.312601	0.153351	0.754894
12:3776802:A:G	12	-	-	cg15095213	3776693	-	CRACR2A	Body	A	G	0.218487	0	G	0.25	0.00990099	1	133.26	1.16e-29	1608	1.46e-20	-0.965978	-11.1458	0.0866678	5.24e-23	-0.83586	-3.89804	0.214431	0.000327101	-1.02189	-10.8658	0.0940467	6.02e-21	-0.068322	-0.326078	0.209527	0.74469
rs150774614:52572841:TTTG:T	3	52572842	SMIM4	cg18337363	52569053	3789	NT5DC2	5'UTR|1stExon|TSS1500	TTTG	T	0.470588	0	T	0.222222	0.019802	1	133.234	1.17e-29	613	5.63e-21	-0.917523	-11.7921	0.0778083	5.23e-25	-0.901522	-6.06503	0.148643	2.71e-07	-0.899622	-9.82088	0.091603	4.14e-18	0.0527336	0.316168	0.16679	0.752189
rs174593:61618831:T:C	11	61618831	FADS2	cg10069985	61619019	188	FADS2	Body	T	C	0.202703	0.0672269	C	0.213542	0.049505	1	133.237	1.17e-29	1067	9.79e-21	1.08131	11.986	0.0902139	1.3e-25	1.08971	4.75187	0.229323	2.18e-05	1.08816	10.5194	0.103443	5.32e-20	0.140919	0.644563	0.218628	0.519914
rs2301900	7	158711295	WDR60	cg06422381	158712651	1356	WDR60	Body	T	C	0.117647	0	C	0.252475	0	1	133.223	1.18e-29	1106	1.02e-20	-0.764346	-11.9214	0.0641156	2.07e-25	-0.986871	-6.09542	0.161904	2.44e-07	-0.694309	-9.8015	0.0708371	4.66e-18	-0.248506	-1.77131	0.140295	0.0779598
rs113959366:144608018:C:T	8	144608018	ZC3H3	cg09580859	144601800	6218	ZC3H3	Body	C	T	0.127193	0.0420168	T	0.05	0.00990099	1	133.217	1.18e-29	1258	1.17e-20	1.24237	11.1797	0.111127	4.12e-23	1.62382	7.03553	0.230803	1.01e-08	1.15588	9.14976	0.126328	2.54e-16	0.240886	0.824031	0.292326	0.410857
rs55642013:236553820:G:A	2	236553820	AGAP1	cg02638523	236548728	5092	AGAP1	Body	G	A	0	0	A	0.127551	0.029703	0	133.204	1.19e-29	1542	1.44e-20	-1.21478	-12.1937	0.0996235	2.91e-26	-1.14196	-5.87061	0.194522	5.23e-07	-1.16641	-9.93682	0.117383	2.02e-18	-0.198153	-0.916144	0.216291	0.360642
rs111405687:110328137:T:TAGAG	11	110328138	FDX1	cg08911148	110308998	19140	FDX1	Body	TAGAG	T	0.554622	0	T	0.388889	0.019802	1	133.206	1.19e-29	1178	1.1e-20	-0.787307	-11.6054	0.0678395	1.99e-24	-0.802625	-6.49709	0.123536	6.26e-08	-0.774168	-9.53907	0.0811576	2.35e-17	0.0273269	0.184163	0.148384	0.854063
rs947822	22	17529814	CECR7	cg14883541	17544381	14567	-	-	C	T	0.365546	0	T	0.355	0.00990099	1	133.2	1.19e-29	1322	1.24e-20	0.903619	11.7026	0.0772155	9.93e-25	0.69374	3.17023	0.21883	0.00277249	0.941376	11.0973	0.0848294	1.4e-21	-0.0558468	-0.274916	0.203141	0.783651
rs7123414	11	10431834	EF537580	cg23377990	10435155	3321	CAND1.11	Body	C	T	0.122881	0.00840336	T	0.123762	0	1	133.199	1.19e-29	1468	1.37e-20	1.21584	11.5254	0.105492	3.52e-24	1.22331	4.48513	0.272748	5.17e-05	1.20917	10.634	0.113708	2.59e-20	0.227707	0.860718	0.264555	0.390375
12:69778088:T:TATC	12	-	-	cg22834771	69754056	-	YEATS4	Body	T	TATC	0.512712	0.00840336	TATC	0.36	0.00990099	1	133.195	1.19e-29	1692	1.59e-20	0.918265	11.7597	0.0780856	6.59e-25	0.814043	4.3549	0.186926	7.84e-05	0.942295	10.6878	0.0881651	1.85e-20	0.0309397	0.175032	0.176766	0.861223
rs11917697:156967568:G:A	3	156967568	-	cg07185181	156967557	11	-	-	G	A	0.0378151	0	A	0.18	0.00990099	0	133.203	1.19e-29	1124	1.05e-20	-0.854082	-12.0375	0.070952	8.97e-26	-0.740023	-5.40791	0.136841	2.48e-06	-0.886468	-10.196	0.0869429	4.02e-19	0.0209828	0.12639	0.166017	0.899544
rs4946980:103780239:A:G	6	103780239	-	cg09512891	103780468	229	-	-	A	G	0.6	0.0336134	G	0.226804	0.039604	1	133.193	1.2e-29	1496	1.4e-20	0.884222	11.5719	0.0764112	2.53e-24	0.946922	5.17159	0.183101	5.46e-06	0.868067	10.3174	0.0841365	1.88e-19	-0.124289	-0.767777	0.161881	0.443482
rs2850724	18	77162713	NFATC1	cg23046934	77154321	8392	NFATC1	TSS1500	C	T	0.114407	0.00840336	T	0.105	0.00990099	1	133.174	1.21e-29	1324	1.25e-20	-1.3064	-11.3505	0.115097	1.23e-23	-1.05587	-3.07717	0.34313	0.00358908	-1.35365	-11.1223	0.121706	1.19e-21	0.454995	1.48586	0.306217	0.138817
12:125425192:T:C	12	-	-	cg21673010	125425518	-	-	-	T	C	0.322727	0.0756303	C	0.265957	0.0693069	1	133.15	1.22e-29	1559	1.49e-20	0.893583	11.638	0.0767816	1.58e-24	0.788446	5.20526	0.151471	4.88e-06	0.936657	10.2983	0.0909525	2.12e-19	-0.305655	-1.74458	0.175203	0.0825216
rs10458107:8094076:A:G	6	8094076	EEF1E1-MUTED|EEF1E1	cg12777182	8111248	17172	-	-	A	G	0.478992	0	G	0.56701	0.039604	1	133.156	1.22e-29	1631	1.56e-20	-0.89528	-11.7804	0.0759973	5.68e-25	-0.842576	-4.59798	0.183249	3.59e-05	-0.898214	-10.5837	0.0848676	3.55e-20	0.110351	0.58436	0.18884	0.559605
rs61792236:108519:A:G	4	108519	ZNF595|ZNF718	cg12746427	53362	55157	ZNF718|ZNF595	1stExon|5'UTR	A	G	0.172269	0	G	0.343434	0.019802	1	133.134	1.23e-29	651	6.29e-21	-1.02694	-12.1467	0.0845454	4.08e-26	-1.24176	-6.33337	0.196067	1.09e-07	-0.953299	-9.64481	0.0988406	1.23e-17	-0.181973	-0.883561	0.205954	0.377943
rs28685856:75205344:A:C	1	75205344	TYW3	cg21906852	75198582	6762	TYW3|CRYZ	TSS1500|5'UTR	A	C	0.508547	0.0168067	C	0.138614	0	1	133.143	1.23e-29	1078	1.04e-20	-0.951447	-11.9961	0.079313	1.21e-25	-1.08715	-6.27879	0.173146	1.31e-07	-0.88203	-9.6809	0.0911103	9.82e-18	-0.0239419	-0.140253	0.170705	0.888594
rs1838150:33760211:C:T	17	33760211	SLFN13|SLFN12	cg20354552	33760249	38	SLFN12	TSS1500	T	C	0.12069	0.0252101	C	0.349462	0.0792079	1	133.139	1.23e-29	1182	1.14e-20	1.08956	11.702	0.0931091	9.97e-25	1.21389	6.56097	0.185017	5.05e-08	1.06418	9.49173	0.112116	3.15e-17	-0.185064	-0.909903	0.203389	0.363917
rs634960:117072963:T:C	11	117072963	TAGLN|LOC100652768	cg26566898	117069891	3072	TAGLN	TSS200	T	C	0.235294	0	C	0.545455	0.019802	1	133.136	1.23e-29	1475	1.42e-20	0.596519	11.8043	0.0505342	4.79e-25	0.5536	5.31539	0.10415	3.38e-06	0.608123	10.2412	0.0593799	3.03e-19	-0.0552116	-0.508665	0.108542	0.611521
rs1201292	3	176820705	TBL1XR1	cg00628382	176820549	156	TBL1XR1	5'UTR	G	A	0.44958	0	A	0.391089	0	1	133.122	1.24e-29	1461	1.42e-20	-0.679795	-11.5717	0.0587461	2.53e-24	-0.692539	-6.35613	0.108956	1.01e-07	-0.67463	-9.62921	0.0700608	1.35e-17	0.0528141	0.397462	0.132878	0.691431
rs1984520:25237986:C:T	1	25237986	RUNX3	cg22509179	25234806	3180	RUNX3	Body	C	T	0.451327	0.0504202	T	0.272727	0.128713	0	133.124	1.24e-29	1363	1.32e-20	-0.873232	-12.0398	0.0725288	8.82e-26	-0.855066	-6.34692	0.134721	1.04e-07	-0.868781	-9.63538	0.0901657	1.3e-17	-0.0787541	-0.482676	0.163161	0.629829
rs4624312:2774460:T:C	19	2774460	SGTA	cg01331198	2774541	81	SGTA	5'UTR	T	C	0.210084	0	C	0.463158	0.0594059	1	133.106	1.25e-29	1197	1.17e-20	-0.705097	-11.4597	0.0615282	5.63e-24	-0.655313	-5.04258	0.129956	8.38e-06	-0.748903	-10.3768	0.0721707	1.3e-19	0.0499473	0.376306	0.132731	0.70707
12:127346713:G:A	12	-	-	cg00840412	127359199	-	-	-	G	A	0.338983	0.00840336	A	0.148515	0	1	133.102	1.25e-29	1825	1.79e-20	-0.73274	-10.8915	0.0672764	3.16e-22	-0.391444	-1.91391	0.204526	0.0621504	-0.786637	-11.3771	0.0691421	2.38e-22	0.548039	3.30513	0.165815	0.00111629
rs144286892:42931627:GTTTA:G	6	42931628	GNMT|PEX6|BC040637	cg04706597	42927940	3688	GNMT	TSS1500	G	GTTTA	0.470339	0.00840336	GTTTA	0.045	0.00990099	0	133.093	1.26e-29	952	9.39e-21	-1.08998	-11.8735	0.0917997	2.91e-25	-1.17946	-5.79371	0.203577	6.78e-07	-1.05354	-9.97629	0.105605	1.58e-18	-0.0292358	-0.153513	0.190445	0.878141
rs4375365	10	49866453	-	cg06003494	49861631	4822	ARHGAP22	TSS1500|Body	G	A	0.381356	0.00840336	A	0.341584	0	1	133.096	1.26e-29	1417	1.4e-20	0.874058	11.9227	0.0733101	2.05e-25	0.882177	6.27069	0.140683	1.35e-07	0.858777	9.6837	0.0886827	9.66e-18	0.102455	0.616722	0.166128	0.538086
rs10405372:37668775:A:C	19	37668775	-	cg08498272	37716611	47836	ZNF383	TSS1500	A	C	0.172269	0	C	0.262376	0	1	133.067	1.27e-29	896	8.95e-21	0.894735	10.737	0.083332	9.35e-22	1.2054	8.06539	0.149453	3.25e-10	0.80593	8.24722	0.0977214	5.6e-14	0.51629	2.69107	0.191853	0.00769598
rs6062342	20	62695878	TCEA2|BC056407	cg10512781	62695853	25	TCEA2	5'UTR|Body	A	C	0.263636	0.0756303	C	0.353261	0.0891089	1	133.073	1.27e-29	1001	9.97e-21	0.804442	11.0622	0.0727202	9.47e-23	0.931611	7.88358	0.118171	5.93e-10	0.7698	8.42153	0.0914086	2e-14	0.155193	0.96082	0.161521	0.337748
rs1888964	1	152750506	LCE1F	cg22616525	152669985	80521	LCE2A	TSS1500	T	C	0.365546	0	C	0.287129	0	1	133.068	1.27e-29	1114	1.11e-20	0.90567	11.7022	0.0773928	9.95e-25	1.00742	5.78016	0.174289	7.09e-07	0.891706	9.98287	0.0893236	1.52e-18	0.155711	0.833733	0.186763	0.405379
rs2098967:55447978:A:G	1	55447978	TMEM61	cg26903748	55445602	2376	TMEM61	TSS1500	G	A	0.194915	0.00840336	A	0.586022	0.0792079	1	133.07	1.27e-29	1566	1.56e-20	0.868745	11.7385	0.0740084	7.68e-25	0.738004	4.49394	0.164222	5.02e-05	0.904549	10.6243	0.0851399	2.75e-20	-0.0119921	-0.0802776	0.149383	0.936093
rs6829951	4	759640	DKFZp547K2416|PCGF3	cg05448404	779173	19533	CPLX1	3'UTR	G	A	0.186441	0.00840336	A	0.207921	0	1	133.06	1.28e-29	1275	1.28e-20	1.0149	11.5073	0.0881964	4.01e-24	1.10506	4.43074	0.249407	6.15e-05	1.01079	10.6503	0.0949071	2.34e-20	-0.0477712	-0.205783	0.232144	0.83716
rs66491052:39676088:G:A	17	39676088	AK090604|KRT15	cg08469845	39676096	8	KRT15	TSS1500	G	A	0.196581	0.0168067	A	0.0454545	0.019802	0	133.058	1.28e-29	1338	1.34e-20	1.32799	11.7156	0.113352	9.04e-25	1.63108	5.87298	0.277727	5.19e-07	1.24593	9.92807	0.125496	2.13e-18	-0.0899028	-0.302855	0.296851	0.762301
rs61054943:143849203:C:T	8	143849203	LYNX1	cg15063259	143858797	9594	LYNX1	5'UTR|TSS1500|TSS200	C	T	0.298165	0.0840336	T	0.368132	0.0990099	1	133.041	1.29e-29	1430	1.45e-20	0.947549	11.705	0.0809527	9.76e-25	1.00964	6.75786	0.149403	2.59e-08	0.922726	9.34729	0.0987158	7.62e-17	0.140012	0.804441	0.174049	0.422052
rs3740622:1765628:G:A	11	1765628	IFITM10|MOB2	cg19308323	1773405	7777	-	-	G	A	0.201681	0	A	0.5	0.019802	1	133.034	1.29e-29	1608	1.63e-20	0.841339	12.1937	0.068998	2.91e-26	0.758683	4.04022	0.187783	0.000210989	0.816011	10.8033	0.0755338	8.93e-21	0.0380725	0.236785	0.160789	0.813054
rs2534676:31464029:C:T	6	31464029	MICB	cg23003117	31466177	2148	MICB	Body	T	C	0.340336	0	C	0.29798	0.019802	1	133.036	1.29e-29	4413	2.26e-20	0.858986	11.5139	0.0746041	3.83e-24	0.825812	5.24841	0.157345	4.23e-06	0.870415	10.2708	0.0847463	2.52e-19	0.0201046	0.109873	0.18298	0.912615
rs7324962:101198793:G:A	13	101198793	GGACT	cg17371841	101183957	14836	A2LD1	3'UTR	G	A	0.516807	0	A	0.429293	0.019802	1	133.031	1.3e-29	1355	1.38e-20	-0.791578	-11.4554	0.0691007	5.8e-24	-0.594234	-3.74332	0.158745	0.000523426	-0.837057	-10.9095	0.076727	4.57e-21	0.300515	1.83439	0.163823	0.0680115
12:2880786:A:G	12	-	-	cg19995117	2880862	-	-	-	G	A	0.151786	0.0588235	A	0.195652	0.0891089	1	133.028	1.3e-29	1454	1.48e-20	1.2422	11.6755	0.106394	1.21e-24	1.18859	6.30844	0.188412	1.19e-07	1.25508	9.65564	0.129984	1.15e-17	0.117348	0.498223	0.235534	0.618848
rs868104	8	131469692	-	cg16805884	131469585	107	-	-	C	T	0.311966	0.0168067	T	0.333333	0.019802	1	133.018	1.3e-29	1469	1.5e-20	-0.829248	-11.7113	0.0708076	9.33e-25	-0.773556	-4.71557	0.164043	2.45e-05	-0.866752	-10.5253	0.0823496	5.12e-20	0.123216	0.740792	0.16633	0.459647
rs2757039:167370353:G:T	6	167370353	RNASET2	cg05858265	167370238	115	RNASET2	TSS200	G	T	0.402655	0.0504202	T	0.643617	0.0693069	1	133.025	1.3e-29	1846	1.88e-20	-0.878686	-11.6273	0.0755712	1.7e-24	-0.81074	-4.87963	0.166148	1.43e-05	-0.889853	-10.4506	0.0851487	8.18e-20	0.185659	1.14785	0.161745	0.252336
rs28822500:34033580:G:A	8	34033580	-	cg16913360	34032387	1193	-	-	G	A	0.142241	0.0252101	A	0.158163	0.029703	1	133.007	1.31e-29	822	8.46e-21	-1.22546	-11.3611	0.107865	1.14e-23	-0.869911	-3.11468	0.279294	0.0032359	-1.2958	-11.1043	0.116693	1.34e-21	0.366494	1.34777	0.271926	0.179185
rs141812970:4239919:G:T	19	4239919	-	cg11395893	4247036	7117	CCDC94	TSS200	G	T	0.129464	0.0588235	T	0.0526316	0.0594059	1	133.017	1.31e-29	1079	1.11e-20	-1.52435	-11.1932	0.136186	3.75e-23	-1.54375	-7.21085	0.214087	5.62e-09	-1.56512	-9.00113	0.173881	6.25e-16	-0.0387122	-0.136662	0.283269	0.891429
rs901563	8	122360847	-	cg05724009	122360870	23	-	-	A	G	0.427966	0.00840336	G	0.371287	0	1	133.006	1.31e-29	1542	1.59e-20	0.796587	11.2287	0.0709419	2.91e-23	0.512348	3.01502	0.169932	0.00425531	0.86482	11.1317	0.0776897	1.12e-21	-0.248306	-1.47901	0.167887	0.140637
rs11898344	2	239021690	ESPNL	cg22596624	239030689	8999	ESPNL	Body	T	G	0.168067	0	G	0.336634	0	1	133.006	1.31e-29	1576	1.62e-20	1.0118	11.2204	0.0901745	3.09e-23	1.29396	7.77274	0.166475	8.57e-10	0.921954	8.52001	0.10821	1.12e-14	0.342334	1.56826	0.218289	0.118325
rs6792344:129317304:G:C	3	129317304	PLXND1	cg12415479	129311698	5606	PLXND1	Body	C	G	0.181034	0.0252101	G	0.398936	0.0693069	1	132.989	1.32e-29	901	9.36e-21	-0.952826	-11.9186	0.0799448	2.11e-25	-1.02318	-5.48163	0.186656	1.94e-06	-0.918863	-10.146	0.0905641	5.49e-19	-0.201389	-1.03814	0.193989	0.300397
rs2567723:116919253:C:G	9	116919253	COL27A1	cg15979072	116916933	2320	COL27A1	TSS1500	C	G	0.0805085	0.00840336	G	0.108911	0	1	132.991	1.32e-29	1631	1.69e-20	-1.49856	-11.9067	0.125859	2.3e-25	-1.40651	-5.25989	0.267403	4.07e-06	-1.51173	-10.2628	0.147302	2.65e-19	0.0461217	0.159756	0.288702	0.873227
rs35326322:112853723:G:A	2	112853723	TMEM87B	cg26844603	112842907	10816	TMEM87B	Body	G	A	0.365546	0	A	0.252475	0	1	132.96	1.34e-29	983	1.04e-20	-0.928283	-11.604	0.0799965	2.01e-24	-0.88708	-4.30363	0.206124	9.23e-05	-0.940405	-10.6976	0.0879081	1.74e-20	0.148118	0.737863	0.20074	0.461421
rs6738429:139704443:G:A	2	139704443	-	cg25017422	139700365	4078	-	-	G	A	0.390756	0	A	0.318182	0.019802	1	132.958	1.34e-29	1400	1.48e-20	0.85673	11.6322	0.0736513	1.64e-24	0.775425	5.82115	0.133208	6.18e-07	0.882281	9.9535	0.0886402	1.82e-18	-0.199331	-1.21518	0.164034	0.225661
rs12207752:152988223:T:A	6	152988223	-	cg27316956	152958899	29324	SYNE1	TSS1500	T	A	0.382353	0	A	0.178218	0	1	132.966	1.34e-29	1512	1.59e-20	0.775203	12.2631	0.0632145	1.76e-26	0.951497	6.33531	0.150189	1.08e-07	0.713207	9.63481	0.0740239	1.31e-17	0.141004	1.04101	0.13545	0.29907
rs1889335:108773193:C:T	13	108773193	-	cg24586071	108773780	587	-	-	C	T	0.37395	0	T	0.490099	0	1	132.961	1.34e-29	1795	1.89e-20	0.822499	11.4653	0.0717378	5.41e-24	0.631401	3.63521	0.17369	0.000723573	0.890765	10.9429	0.0814015	3.7e-21	-0.410328	-2.60038	0.157796	0.00997372
rs2071639	2	3628383	RPS7	cg00835279	3642710	14327	COLEC11	1stExon|5'UTR	C	A	0.0657895	0.0420168	A	0.203125	0.049505	1	132.97	1.34e-29	1848	1.94e-20	-1.28839	-11.5614	0.11144	2.73e-24	-1.60418	-5.53999	0.289564	1.59e-06	-1.28115	-10.1133	0.12668	6.73e-19	-0.172629	-0.566487	0.304736	0.571668
12:119325335:T:A	12	-	-	cg17754559	119327100	-	-	-	T	A	0.169492	0.00840336	A	0.283505	0.039604	1	132.953	1.35e-29	1696	1.79e-20	-1.05857	-11.7481	0.0901052	7.17e-25	-1.12372	-5.7119	0.196733	8.93e-07	-1.04522	-10.0163	0.104351	1.23e-18	0.0116849	0.0582333	0.200656	0.953618
rs715454	7	32115042	PDE1C	cg17169397	32111453	3589	PDE1C	TSS1500	C	T	0.247899	0	T	0.425743	0	1	132.951	1.35e-29	1908	2.02e-20	-0.599018	-11.4712	0.0522191	5.19e-24	-0.615901	-6.60504	0.093247	4.35e-08	-0.603429	-9.45119	0.0638469	4.03e-17	-0.0374172	-0.3314	0.112906	0.740673
rs2545046	19	54384411	PRKCG	cg14320625	54384186	225	PRKCG	TSS1500	A	G	0.0854701	0.0168067	G	0.423913	0.0891089	1	132.93	1.36e-29	1114	1.19e-20	0.628373	11.5703	0.0543092	2.56e-24	0.785098	5.60792	0.139998	1.27e-06	0.59904	10.0738	0.0594653	8.61e-19	0.090938	0.87818	0.103553	0.38085
rs10105319:130644825:G:A	8	130644825	-	cg00141498	130691356	46531	CCDC26	Body	A	G	0.172414	0.0252101	G	0.085	0.00990099	1	132.942	1.36e-29	1336	1.42e-20	1.29721	11.3243	0.114551	1.48e-23	0.963937	3.30428	0.291724	0.00189897	1.36962	11.0464	0.123988	1.93e-21	-0.437516	-1.61543	0.270836	0.107719
rs79201764:23841255:C:A	20	23841255	-	cg24459384	23620547	220708	-	-	A	C	0.368644	0.00840336	C	0.494565	0.0891089	1	132.929	1.36e-29	1578	1.69e-20	0.829845	11.6047	0.0715095	2e-24	1.0574	7.08443	0.149257	8.6e-09	0.765053	9.09613	0.0841075	3.52e-16	0.379334	2.24003	0.169343	0.0261364
rs111738438:134789234:T:C	5	134789234	TIFAB	cg09288778	134786107	3127	TIFAB	5'UTR	T	C	0	0	C	0.168317	0	0	132.936	1.36e-29	1296	1.38e-20	-1.23611	-11.8965	0.103905	2.47e-25	-0.956878	-4.42133	0.216423	6.34e-05	-1.34892	-10.6484	0.126678	2.36e-20	0.328193	1.54074	0.21301	0.124887
rs10603676:50098024:CAA:C	3	50098025	RBM6	cg04641947	50125982	27957	RBM5	TSS1500	C	CAA	0.44958	0	CAA	0.435	0.00990099	1	132.922	1.37e-29	530	5.69e-21	-0.834055	-11.2001	0.0744684	3.57e-23	-0.568412	-3.28624	0.172967	0.00199903	-0.920805	-11.0509	0.083324	1.87e-21	0.221826	1.31865	0.168222	0.188723
rs371525089:114108122:AGGCGTGCCTGTCACTGCCGCCCGCTGCGG:A	13	114108131	ADPRHL1|DCUN1D2	cg21834032	114108433	302	ADPRHL1	TSS1500	AGGCGTGCCTGTCACTGCCGCCCGCTGCGG	A	0.123932	0.0168067	A	0.345745	0.0693069	1	132.905	1.38e-29	1017	1.1e-20	-0.800444	-11.934	0.0670727	1.89e-25	-0.832634	-6.84323	0.121673	1.94e-08	-0.786477	-9.27765	0.0847711	1.17e-16	-0.153944	-1.11963	0.137496	0.264151
rs3816596	5	160975332	GABRB2	cg16509658	160975347	15	GABRB2	TSS1500	C	T	0.336207	0.0252101	T	0.505051	0.019802	1	132.9	1.38e-29	1137	1.24e-20	-0.876862	-11.1743	0.0784713	4.28e-23	-0.619714	-3.33611	0.185759	0.00173384	-0.941964	-11.0349	0.0853618	2.07e-21	0.298208	1.72724	0.172651	0.0855958
rs17046097:54888075:G:A	2	54888075	SPTBN1	cg03344672	54887933	142	SPTBN1	3'UTR|Body	G	A	0.239496	0	A	0.529703	0	1	132.905	1.38e-29	1678	1.82e-20	-0.662688	-11.7979	0.05617	5.01e-25	-0.658441	-4.93286	0.13348	1.2e-05	-0.662846	-10.4198	0.063614	9.92e-20	0.0388796	0.330751	0.117549	0.741162
rs2253378	5	139948802	SLC35A4	cg15626701	139896056	52746	ANKHD1-EIF4EBP3|ANKHD1	Body	A	G	0.193277	0	G	0.085	0.00990099	1	132.896	1.39e-29	561	6.11e-21	1.25694	12.1096	0.103797	5.33e-26	1.1019	4.73419	0.232754	2.31e-05	1.26788	10.5111	0.120623	5.6e-20	0.0840761	0.372147	0.225922	0.710159
rs10207431:188151187:A:C	2	188151187	-	cg07012907	188184840	33653	-	-	A	C	0.193277	0	C	0.0808081	0.019802	1	132.874	1.4e-29	1055	1.16e-20	-1.17175	-12.1612	0.0963515	3.68e-26	-1.1949	-4.93549	0.242105	1.19e-05	-1.13926	-10.4171	0.109365	1.01e-19	-0.170831	-0.740465	0.230708	0.459845
rs5756774:38091660:C:T	22	38091660	TRIOBP	cg06644488	38092896	1236	TRIOBP	TSS200	C	T	0.49537	0.092437	T	0.242268	0.039604	1	132.87	1.4e-29	1216	1.34e-20	-0.770222	-11.9677	0.0643585	1.48e-25	-0.838883	-4.90231	0.17112	1.33e-05	-0.744572	-10.4325	0.0713703	9.16e-20	0.0948703	0.657143	0.144368	0.511808
rs10771022	12	23898340	SOX5	cg08283200	23891341	6999	SOX5	Body	T	G	0.662162	0.0672269	G	0.302083	0.049505	1	132.875	1.4e-29	1422	1.56e-20	0.918413	11.4607	0.0801357	5.59e-24	0.80068	4.29612	0.186373	9.45e-05	0.959042	10.6967	0.0896581	1.75e-20	-0.21012	-1.2395	0.169521	0.216546
rs612737	11	133892964	-	cg24442033	133892924	40	-	-	G	A	0.538136	0.00840336	A	0.346939	0.029703	1	132.873	1.4e-29	1458	1.6e-20	0.878652	11.839	0.0742166	3.73e-25	0.902416	4.98136	0.181159	1.03e-05	0.859427	10.3952	0.0826757	1.16e-19	0.150576	0.873986	0.172287	0.383124
rs7115787	11	45573443	-	cg08623022	45565615	7828	-	-	T	G	0	0	G	0.168317	0	0	132.881	1.4e-29	1169	1.28e-20	-1.42443	-12.3234	0.115588	1.14e-26	-1.58629	-5.25683	0.301759	4.11e-06	-1.36153	-10.259	0.132716	2.71e-19	-0.215617	-0.725949	0.297014	0.468678
rs8046678:66637281:C:G	16	66637281	CMTM3	cg15855767	66637902	621	CMTM3	TSS1500|TSS200	C	G	0.0905172	0.0252101	G	0.192708	0.049505	1	132.869	1.41e-29	923	1.02e-20	-0.987879	-11.9993	0.0823278	1.18e-25	-0.960332	-5.47238	0.175487	2e-06	-0.987251	-10.145	0.0973137	5.52e-19	-0.0748341	-0.354807	0.210915	0.72309
rs3795071:62900973:A:G	20	62900973	PCMTD2	cg23263057	62949372	48399	-	-	A	G	0.0966387	0	G	0.029703	0	0	132.868	1.41e-29	598	6.6e-21	1.82506	11.3649	0.160588	1.11e-23	1.81797	3.80546	0.477726	0.000433753	1.83546	10.8806	0.168692	5.48e-21	0.183018	0.407135	0.449528	0.684324
rs11255527:5888961:T:A	10	5888961	-	cg26878626	5887138	1823	-	-	T	A	0.392523	0.10084	A	0.255208	0.049505	0	132.856	1.41e-29	1677	1.86e-20	-0.841657	-11.7118	0.0718642	9.3e-25	-0.874811	-5.46102	0.160192	2.08e-06	-0.837821	-10.1505	0.0825397	5.34e-19	-0.15173	-0.938242	0.161717	0.349198
rs6073537	20	43378270	KCNK15	cg25301532	43378953	683	KCNK15	Body	T	C	0.464602	0.0504202	C	0.232323	0.019802	1	132.844	1.42e-29	1022	1.14e-20	0.816675	11.9957	0.0680804	1.21e-25	0.702561	4.50182	0.156061	4.9e-05	0.818201	10.6103	0.077114	3e-20	-0.00558535	-0.0356981	0.156461	0.971557
rs7254018	19	21779399	-	cg14066715	21617943	161456	-	-	C	T	0.357143	0	T	0.331683	0	1	132.849	1.42e-29	1550	1.73e-20	-0.765885	-11.6373	0.0658131	1.58e-24	-0.72409	-4.31205	0.167922	8.98e-05	-0.786874	-10.689	0.073615	1.83e-20	-0.0546532	-0.318017	0.171856	0.750788
rs7247125	19	49623935	C19orf73|PPFIA3	cg10667338	49617042	6893	LIN7B	TSS1500	T	C	0.5	0.109244	C	0.520619	0.039604	0	132.849	1.42e-29	1198	1.33e-20	-0.925091	-11.9461	0.077439	1.73e-25	-0.798065	-4.86795	0.163943	1.49e-05	-0.953273	-10.4476	0.0912434	8.34e-20	0.0727914	0.411843	0.176745	0.680874
rs8073963	17	46609918	HOXB1	cg12121660	46621709	11791	HOXB2	Body	A	G	0.197479	0	G	0.48	0.00990099	1	132.829	1.43e-29	1021	1.15e-20	0.891761	11.7218	0.0760772	8.65e-25	0.971222	5.6498	0.171904	1.1e-06	0.887868	10.0453	0.088386	1.03e-18	-0.0486778	-0.289082	0.168388	0.772804
rs6428543:89891512:T:C	1	89891512	GBP1P1	cg23747839	89521984	369528	GBP1	Body	C	T	0.101695	0.00840336	T	0.0792079	0	1	132.836	1.43e-29	1202	1.35e-20	1.06586	11.5381	0.0923767	3.22e-24	1.15034	6.77092	0.169894	2.48e-08	1.05006	9.32686	0.112585	8.63e-17	-0.0514971	-0.255572	0.201497	0.798531
rs1654499	19	55504966	NLRP2	cg11283476	55504953	13	NLRP2	Body	T	C	0.39916	0	C	0.30198	0	1	132.839	1.43e-29	1317	1.47e-20	-0.89841	-11.8243	0.0759799	4.15e-25	-0.690647	-3.80219	0.181645	0.000438086	-0.930202	-10.8804	0.0854937	5.49e-21	0.0946402	0.527455	0.179428	0.598435
rs11103042:138404116:G:A	9	138404116	-	cg13509198	138404307	191	-	-	G	A	0.144068	0.00840336	A	0.403409	0.128713	0	132.837	1.43e-29	1651	1.85e-20	-1.00365	-11.1067	0.0903647	6.91e-23	-0.652767	-2.84933	0.229095	0.00664054	-1.09374	-11.1677	0.0979372	8.94e-22	0.38211	2.05761	0.185706	0.0408632
rs744446:179558051:A:G	1	179558051	DQ578106|DQ592269|DQ576856|DQ592690|DQ587855|DQ571986|DQ595741|DQ591798|DQ601755|DQ599950|DQ576653|DQ577099|DQ590691|DQ600552|DQ594459|DQ578586	cg13848905	179560700	2649	TDRD5	TSS1500	A	G	0.268182	0.0756303	G	0.126263	0.019802	1	132.816	1.44e-29	1377	1.56e-20	1.02666	11.1796	0.0918336	4.13e-23	1.25228	6.2821	0.199341	1.3e-07	0.991421	9.66184	0.102612	1.1e-17	-0.2075	-0.899662	0.230642	0.36933
rs9837428	3	-	-	cg06031317	195485790	-	MUC4	Body	A	G	0.340336	0	G	0.52	0.00990099	1	132.81	1.45e-29	1128	1.28e-20	0.895776	11.7106	0.0764931	9.38e-25	0.70147	2.78175	0.252169	0.0079319	0.927944	11.1836	0.082974	8.09e-22	-0.348809	-1.85764	0.18777	0.0646205
rs11975784:128335771:A:T	7	128335771	-	cg16074447	128336841	1070	-	-	A	T	0.277311	0	T	0.13	0.00990099	1	132.812	1.45e-29	1344	1.53e-20	-1.08884	-11.6319	0.093608	1.65e-24	-1.20308	-6.93174	0.173562	1.44e-08	-1.04285	-9.20666	0.113271	1.8e-16	-0.292863	-1.44897	0.202118	0.148837
rs201686724:138270290:G:GTATC	5	138270291	CTNNA1	cg08798269	138160859	109432	CTNNA1	Body	G	GTATC	0.319328	0	GTATC	0.183168	0	1	132.788	1.46e-29	487	5.59e-21	-0.865998	-11.0997	0.07802	7.26e-23	-1.00115	-6.11448	0.163734	2.29e-07	-0.839645	-9.76737	0.0859642	5.76e-18	-0.00802316	-0.0429611	0.186754	0.965773
rs62224257:47888265:C:T	21	47888265	DIP2A|DIP2A-IT1	cg00415245	47815035	73230	PCNT	Body	C	T	0.337607	0.0168067	T	0.173267	0	1	132.798	1.46e-29	1465	1.67e-20	0.963079	11.1168	0.0866331	6.44e-23	0.987813	4.57729	0.215807	3.84e-05	0.997696	10.5757	0.0943383	3.73e-20	0.0292923	0.134521	0.217752	0.893119
rs3131638	6	31475127	MICB	cg04985163	31476231	1104	MICB	Body	G	A	0.235294	0	A	0.153465	0	1	132.788	1.46e-29	4419	2.56e-20	0.999461	11.2326	0.0889787	2.83e-23	1.30078	7.05576	0.184358	9.47e-09	0.921104	9.11066	0.101102	3.22e-16	0.32859	1.4626	0.224662	0.145073
rs72660654:54157287:C:T	1	54157287	GLIS1	cg05766219	54147782	9505	GLIS1	5'UTR	C	T	0.247899	0	T	0.348958	0.049505	1	132.776	1.47e-29	1039	1.2e-20	-0.783774	-11.1479	0.0703071	5.16e-23	-0.839102	-5.17651	0.162098	5.37e-06	-0.805043	-10.2947	0.0782002	2.17e-19	0.101345	0.619214	0.163666	0.536446
rs4794670:54927829:A:T	17	54927829	DGKE	cg24932760	54888933	38896	C17orf67	Body	A	T	0.239316	0.0168067	T	0.108911	0	1	132.777	1.47e-29	1153	1.33e-20	1.09697	11.3368	0.0967616	1.35e-23	0.86022	5.1447	0.167205	5.97e-06	1.22252	10.3106	0.118569	1.97e-19	-0.380781	-1.91784	0.198547	0.056488
rs950338:152756806:T:C	1	152756806	LCE1E	cg24325314	152770520	13714	LCE1D	Body	C	T	0.534188	0.0168067	T	0.229592	0.029703	1	132.781	1.47e-29	1201	1.38e-20	-0.961388	-11.7727	0.0816628	6.01e-25	-1.05208	-5.21531	0.201728	4.72e-06	-0.936175	-10.2753	0.0911095	2.45e-19	0.0435911	0.247396	0.1762	0.804844
rs12619400:55458325:A:G	2	55458325	RPS27A|CLHC1	cg04730103	55451643	6682	CLHC1	5'UTR	A	G	0.478992	0	G	0.217172	0.019802	1	132.785	1.47e-29	1455	1.67e-20	-0.859699	-11.771	0.0730354	6.08e-25	-0.89611	-5.22234	0.171592	4.61e-06	-0.853525	-10.2719	0.0830931	2.5e-19	0.145265	0.885284	0.164088	0.377016
rs944358:112249694:A:G	9	112249694	PTPN3	cg22572277	112249705	11	PTPN3	5'UTR	A	G	0.351695	0.00840336	G	0.41	0.00990099	1	132.783	1.47e-29	1499	1.73e-20	0.812166	11.4961	0.0706474	4.35e-24	0.716554	4.26928	0.16784	0.000102891	0.844007	10.7031	0.0788563	1.68e-20	0.0286619	0.17533	0.163474	0.860989
rs1562288:233760866:C:G	2	233760866	NGEF	cg12532611	233766226	5360	NGEF	Body	G	C	0.322034	0.00840336	C	0.19898	0.029703	1	132.772	1.48e-29	1430	1.66e-20	0.781075	11.6004	0.0673319	2.06e-24	0.828363	6.98954	0.118515	1.18e-08	0.762128	9.16072	0.0831953	2.38e-16	0.0941893	0.625556	0.150569	0.532285
rs9880418:56809820:A:G	3	56809820	ARHGEF3	cg14432857	56809637	183	ARHGEF3	1stExon|5'UTR|Body	G	A	0.407563	0	A	0.371134	0.039604	1	132.761	1.48e-29	1474	1.72e-20	0.750372	11.3331	0.0662107	1.39e-23	0.641833	4.64248	0.138252	3.11e-05	0.806805	10.5456	0.0765067	4.51e-20	-0.111149	-0.725988	0.153101	0.468654
rs1555275:55969270:A:G	20	55969270	MIR5095|RBM38	cg19836589	55925603	43667	RAE1	TSS1500	A	G	0.634454	0	G	0.367347	0.029703	1	132.76	1.48e-29	1775	2.07e-20	-0.883169	-11.2585	0.0784445	2.36e-23	-1.0966	-7.42158	0.147758	2.77e-09	-0.813252	-8.81363	0.0922721	1.94e-15	-0.242147	-1.41465	0.171171	0.158653
rs7813128:29974116:T:C	8	29974116	MIR548O2|LEPROTL1	cg16536330	29957344	16772	LEPROTL1	Body	C	T	0.0714286	0	T	0.292079	0	1	132.756	1.49e-29	1147	1.34e-20	1.1776	12.1384	0.0970149	4.34e-26	1.36701	5.16604	0.264614	5.56e-06	1.10505	10.2989	0.107297	2.11e-19	0.100877	0.423018	0.238469	0.672715
rs8138932:31037162:G:C	22	31037162	SLC35E4	cg00223043	31011643	25519	TCN2	Body	C	G	0.483193	0	G	0.33	0.00990099	1	132.745	1.5e-29	1234	1.45e-20	0.90943	11.6673	0.0779466	1.28e-24	0.89178	6.1283	0.145518	2.19e-07	0.919747	9.75647	0.0942704	6.16e-18	-0.0414036	-0.245427	0.1687	0.806365
rs2549009:131826765:T:C	5	131826765	IRF1	cg26382286	131827284	519	IRF1	TSS1500	C	T	0.245455	0.0756303	T	0.436842	0.0594059	1	132.728	1.51e-29	979	1.16e-20	-0.883017	-11.4083	0.0774015	8.12e-24	-1.11733	-6.02355	0.185493	3.12e-07	-0.85625	-9.82064	0.0871889	4.14e-18	0.010149	0.0541789	0.187324	0.956844
rs274434	6	104774251	-	cg09434029	104773768	483	-	-	C	A	0.516807	0	A	0.292079	0	1	132.722	1.51e-29	1356	1.61e-20	-0.718463	-11.8302	0.060731	3.98e-25	-0.425459	-3.27789	0.129797	0.00204707	-0.781186	-11.0443	0.0707318	1.95e-21	0.0754552	0.528965	0.142647	0.597389
rs34919824:11592294:C:T	16	11592294	-	cg01389428	11594557	2263	-	-	T	C	0.316239	0.0168067	C	0.236559	0.0792079	1	132.724	1.51e-29	1702	2.02e-20	-0.853018	-11.1967	0.0761849	3.65e-23	-0.948246	-7.35996	0.128838	3.4e-09	-0.832637	-8.86311	0.0939442	1.44e-15	0.0423617	0.248688	0.170341	0.803845
rs11782214	8	2362875	-	cg24194124	2362927	52	-	-	C	T	0.423077	0.12605	T	0.109375	0.049505	0	132.726	1.51e-29	2598	2.64e-20	0.968308	11.5953	0.0835087	2.14e-24	0.973379	6.2296	0.156251	1.55e-07	0.956485	9.69113	0.0986969	9.22e-18	0.178271	1.08033	0.165015	0.281236
rs2796561:43354941:T:A	10	43354941	-	cg11150807	43354902	39	-	-	T	A	0.331897	0.0252101	A	0.347368	0.0594059	1	132.716	1.52e-29	1346	1.6e-20	-0.95777	-11.8674	0.0807063	3.05e-25	-1.12856	-7.45089	0.151466	2.51e-09	-0.860328	-8.78635	0.0979164	2.28e-15	-0.329294	-1.75882	0.187224	0.0800649
rs5753230:31001988:T:A	22	31001988	TCN2|PES1	cg00788739	31002942	954	TCN2	TSS1500	A	T	0.457944	0.10084	T	0.20202	0.019802	0	132.705	1.53e-29	1227	1.47e-20	0.800185	11.9102	0.0671846	2.24e-25	0.703669	5.45112	0.129087	2.15e-06	0.812249	10.1484	0.0800371	5.41e-19	0.0360896	0.25097	0.1438	0.802083
rs7335010:111328647:C:G	13	111328647	CARS2	cg19745810	111316234	12413	CARS2	Body	G	C	0.109244	0	C	0.34	0.00990099	1	132.699	1.53e-29	1998	2.4e-20	0.561444	11.6526	0.0481818	1.42e-24	0.483835	4.26787	0.113367	0.00010335	0.570866	10.6998	0.0533532	1.71e-20	-0.0622476	-0.541235	0.11501	0.588919
rs9324894	5	142066234	FGF1	cg06778567	142066245	11	FGF1	5'UTR|TSS1500|Body|TSS200	G	A	0.0168067	0	A	0.168317	0	0	132.697	1.53e-29	1258	1.51e-20	-1.35698	-11.7035	0.115946	9.86e-25	-1.16259	-4.22439	0.275209	0.000118568	-1.37191	-10.7169	0.128014	1.54e-20	-0.0166704	-0.0605301	0.275406	0.951791
rs8046678:66637281:C:G	16	66637281	CMTM3	cg00355909	66638320	1039	CMTM3	5'UTR|1stExon|TSS1500	C	G	0.0905172	0.0252101	G	0.192708	0.049505	1	132.688	1.54e-29	914	1.1e-20	-1.15865	-11.9789	0.0967242	1.37e-25	-1.14233	-5.14165	0.222172	6.03e-06	-1.15375	-10.3078	0.111929	2e-19	-0.0409075	-0.164887	0.248094	0.869192
rs199908566:61940687:C:T	17	-	-	cg23090583	61904693	-	PSMC5|FTSJ3	TSS200|1stExon|5'UTR	T	C	0.407895	0.0420168	C	0.07	0.00990099	1	132.677	1.55e-29	793	9.63e-21	1.1376	12.0603	0.0943261	7.61e-26	1.11788	6.47925	0.172532	6.66e-08	1.09386	9.52346	0.114859	2.59e-17	0.0424262	0.22469	0.188821	0.822439
rs10716389:67418342:CA:C	11	67418343	ACY3	cg06148175	67418148	195	ACY3	TSS200	C	CA	0.0630252	0	CA	0.196809	0.0693069	1	132.66	1.56e-29	558	6.84e-21	-1.34327	-12.0057	0.111886	1.13e-25	-1.28919	-5.51701	0.233675	1.72e-06	-1.32665	-10.1105	0.131215	6.85e-19	-0.0657525	-0.261926	0.251034	0.793635
rs1558325	12	6289108	-	cg08722680	6288946	162	-	-	T	C	0.588235	0	C	0.267327	0	1	132.63	1.58e-29	1250	1.55e-20	-0.794425	-11.0545	0.0718645	1e-22	-0.550365	-3.07636	0.178901	0.00359716	-0.866901	-11.098	0.0781132	1.39e-21	0.36959	2.51739	0.146815	0.0125696
rs121993:42776601:T:C	3	42776601	CCDC13-AS1|CCDC13	cg12982090	42733453	43148	KBTBD5	Body	C	T	0.281513	0	T	0.10396	0	1	132.639	1.58e-29	1255	1.55e-20	1.07459	11.4025	0.0942416	8.47e-24	0.957514	5.62172	0.170324	1.21e-06	1.10091	10.0517	0.109525	9.88e-19	-0.200756	-1.00303	0.20015	0.317002
rs67596581:113233185:ACT:A	3	113233186	SPICE1	cg11125901	113235258	2072	SPICE1	TSS1500	ACT	A	0.197479	0	A	0.35	0.00990099	1	132.641	1.58e-29	1296	1.6e-20	0.923358	11.6794	0.079059	1.17e-24	0.87768	5.16476	0.169936	5.59e-06	0.951047	10.294	0.0923887	2.18e-19	-0.0596529	-0.3371	0.176959	0.736378
rs55848232:50561424:T:A	19	50561424	FLJ26850	cg18756179	50554510	6914	FLJ26850	Body	T	A	0.00840336	0	A	0.183168	0	0	132.623	1.59e-29	1269	1.58e-20	-1.58048	-11.8127	0.133795	4.51e-25	-1.3939	-5.30237	0.262883	3.53e-06	-1.60191	-10.2229	0.156698	3.4e-19	-0.0822888	-0.299784	0.274494	0.764639
rs9298343:82041464:A:C	8	82041464	-	cg25230327	82042993	1529	-	-	A	C	0.378151	0	C	0.306931	0	1	132.613	1.6e-29	1057	1.33e-20	-0.858788	-11.0233	0.0779063	1.25e-22	-1.05478	-6.71627	0.157048	2.98e-08	-0.839453	-9.35438	0.089739	7.3e-17	-0.13965	-0.759304	0.183918	0.448522
rs1997696	20	9378671	PLCB4	cg10575488	9378659	12	PLCB4	Body	A	C	0.693277	0	C	0.331683	0	1	132.606	1.6e-29	1297	1.63e-20	-0.9038	-11.7202	0.0771149	8.75e-25	-0.938915	-4.63896	0.202398	3.15e-05	-0.900548	-10.5397	0.0854433	4.68e-20	0.047865	0.271555	0.176263	0.786231
rs113023:39492763:C:T	22	39492763	APOBEC3H	cg26124861	39496944	4181	APOBEC3H	Body	C	T	0.409091	0.0756303	T	0.564516	0.0792079	1	132.602	1.61e-29	1055	1.33e-20	-0.923489	-11.3033	0.0817012	1.71e-23	-0.986739	-6.58353	0.14988	4.67e-08	-0.905256	-9.44772	0.0958173	4.12e-17	-0.0621196	-0.341343	0.181986	0.733187
rs7688636	4	177160262	ASB5	cg10307907	177158477	1785	ASB5	Body	A	G	0.172269	0	G	0.06	0.00990099	1	132.598	1.61e-29	1545	1.95e-20	-1.13147	-11.3017	0.100115	1.73e-23	-0.928985	-4.66283	0.199232	2.91e-05	-1.26345	-10.5288	0.119999	5.01e-20	0.227608	1.08322	0.210123	0.279955
rs9526843:52730056:C:T	13	52730056	NEK3	cg00152978	52733628	3572	NEK3	5'UTR|TSS200|Body	T	C	0.315126	0	C	0.59596	0.019802	1	132.575	1.63e-29	643	8.22e-21	0.862395	11.8973	0.0724867	2.46e-25	0.725717	4.66833	0.155455	2.86e-05	0.898119	10.5253	0.0853297	5.12e-20	0.165114	1.04441	0.158093	0.297496
rs57642905:62693378:C:T	20	62693378	TCEA2|BC056407	cg10494860	62693951	573	TCEA2	TSS200|5'UTR	C	T	0.273504	0.0168067	T	0.290816	0.029703	1	132.57	1.63e-29	1007	1.29e-20	0.904465	11.7953	0.0766799	5.11e-25	0.931621	5.33866	0.174505	3.13e-06	0.899779	10.2014	0.0882013	3.89e-19	-0.155904	-0.812922	0.191783	0.417184
rs3856451	2	8786568	-	cg03538480	8785262	1306	-	-	C	T	0.367925	0.109244	T	0.175258	0.039604	0	132.54	1.66e-29	1049	1.36e-20	0.970436	11.8925	0.0816004	2.54e-25	0.758887	5.0966	0.148901	7e-06	1.00917	10.323	0.0977593	1.82e-19	-0.0917335	-0.514224	0.178392	0.607636
rs60352530:47799436:G:A	1	47799436	CMPK1	cg23803206	47798847	589	CMPK1	TSS1500	G	A	0.306723	0	A	0.212871	0	1	132.539	1.66e-29	1038	1.35e-20	1.00381	11.7017	0.0857836	9.99e-25	0.997139	5.33938	0.186752	3.12e-06	0.996327	10.1995	0.0976837	3.93e-19	-0.00900255	-0.0452173	0.199095	0.963977
rs6906452:31009934:C:A	6	31009934	-	cg06003958	31023257	13323	HCG22	Body	A	C	0.389831	0.00840336	C	0.267327	0	1	132.519	1.67e-29	4874	2.93e-20	-0.87311	-11.5734	0.0754412	2.5e-24	-0.950068	-6.28982	0.151048	1.26e-07	-0.847822	-9.64143	0.0879353	1.25e-17	-0.0985246	-0.587332	0.167749	0.557611
rs12669267	7	73304636	-	cg04068313	73304732	96	-	-	C	T	0.168067	0	T	0.183168	0	1	132.514	1.68e-29	669	8.81e-21	-1.13796	-12.0436	0.0944865	8.58e-26	-1.0315	-4.95037	0.208369	1.14e-05	-1.1576	-10.3927	0.111386	1.18e-19	0.107537	0.499948	0.215096	0.617635
rs240149	6	101073730	ASCC3	cg22188184	101168404	94674	ASCC3	Body	G	T	0.491597	0	T	0.42	0.00990099	1	132.513	1.68e-29	788	1.04e-20	-0.683403	-11.8393	0.0577231	3.73e-25	-0.557075	-5.47483	0.101752	1.98e-06	-0.724189	-10.1262	0.0715166	6.21e-19	-0.0312271	-0.239255	0.130518	0.811141
rs7151924	14	76778069	-	cg08176183	76777879	190	-	-	T	C	0.25	0.0420168	C	0.390805	0.138614	0	132.507	1.68e-29	1429	1.89e-20	0.867969	11.4323	0.0759225	6.85e-24	0.805752	5.93793	0.135696	4.16e-07	0.901726	9.86142	0.0914398	3.22e-18	-0.194249	-1.16311	0.167008	0.246105
rs17450822:14640599:G:A	6	14640599	-	cg12745332	14639068	1531	-	-	G	A	0.140187	0.10084	A	0.0714286	0.029703	0	132.509	1.68e-29	1322	1.75e-20	-1.02522	-11.5692	0.0886165	2.58e-24	-1.43958	-5.70289	0.252429	9.21e-07	-0.972427	-9.99928	0.0972497	1.37e-18	-0.16355	-0.67792	0.241253	0.498569
rs12952494:80617016:G:A	17	80617016	RAB40B	cg02531787	80621636	4620	RAB40B	Body	G	A	0.333333	0.0168067	A	0.131313	0.019802	1	132.502	1.69e-29	1364	1.81e-20	-0.672862	-11.6917	0.0575503	1.07e-24	-0.685608	-4.8492	0.141386	1.58e-05	-0.656321	-10.4397	0.0628677	8.76e-20	-0.113859	-0.814199	0.139842	0.416453
rs10456093:37553740:C:G	6	37553740	-	cg09399551	37554165	425	-	-	C	G	0.317391	0.0336134	G	0.42268	0.039604	1	132.491	1.7e-29	1518	2.02e-20	-0.867374	-11.4243	0.0759237	7.25e-24	-0.756669	-4.8613	0.155652	1.52e-05	-0.926001	-10.4335	0.0887525	9.11e-20	0.218172	1.26067	0.173061	0.208827
rs1220680	9	132336394	BC037833	cg01173821	132337640	1246	-	-	T	C	0.462185	0	C	0.207921	0	1	132.477	1.71e-29	1307	1.75e-20	0.898876	10.9986	0.0817263	1.48e-22	1.09817	7.15796	0.15342	6.71e-09	0.863807	9.01334	0.0958365	5.81e-16	0.0145574	0.0814222	0.178789	0.935184
rs1831187	10	27531484	ACBD5	cg00507135	27528611	2873	ACBD5	Body	G	A	0.260684	0.0168067	A	0.14	0.00990099	1	132.472	1.71e-29	1431	1.92e-20	-0.882541	-11.6281	0.075897	1.69e-24	-1.06113	-5.41234	0.196058	2.44e-06	-0.863834	-10.1577	0.0850422	5.1e-19	-0.217651	-1.13636	0.191533	0.257099
rs12996847:38004993:A:G	2	38004993	-	cg15933457	38003689	1304	-	-	A	G	0.121849	0	G	0.0841584	0	1	132.48	1.71e-29	1888	2.53e-20	1.27783	11.3608	0.112478	1.14e-23	1.03256	3.83864	0.268991	0.000392149	1.31858	10.851	0.121517	6.61e-21	-0.0783116	-0.289808	0.270218	0.772249
rs73811377:174520336:T:G	5	174520336	-	cg25140133	174520341	5	-	-	T	G	0.0974576	0.00840336	G	0.156566	0.019802	1	132.466	1.72e-29	1693	2.29e-20	1.30304	11.2644	0.115678	2.26e-23	1.07596	4.11625	0.261395	0.000166499	1.36522	10.7481	0.127019	1.26e-20	-0.443597	-1.60639	0.276145	0.109691
rs10733603:100093704:C:G	9	100093704	LOC100499484-C9ORF174|CCDC180	cg06812263	100127346	33642	MIR1302-8|LOC100499484-C9ORF174|CCDC180	TSS1500|Body	C	G	0.243697	0	G	0.475248	0	1	132.453	1.73e-29	877	1.19e-20	0.988282	12.1514	0.0813306	3.95e-26	1.07403	4.87614	0.220262	1.45e-05	0.957587	10.4248	0.0918568	9.62e-20	-0.109559	-0.535031	0.204772	0.593195
rs9376761:143887165:G:A	6	143887165	LOC285740	cg23566447	143890458	3293	LOC285740	Body	A	G	0.34322	0.00840336	G	0.405941	0	1	132.452	1.73e-29	1297	1.76e-20	-0.792176	-12.0629	0.0656706	7.47e-26	-0.738176	-5.71779	0.129102	8.76e-07	-0.784274	-9.98793	0.0785222	1.47e-18	0.0395041	0.256049	0.154283	0.798164
rs1745230:11213184:T:A	10	11213184	CELF2	cg11828236	11213396	212	CELF2	Body	T	A	0.266949	0.00840336	A	0.273196	0.039604	1	132.445	1.74e-29	1577	2.15e-20	0.72552	11.9862	0.0605296	1.3e-25	0.753989	5.48375	0.137495	1.92e-06	0.710081	10.118	0.07018	6.54e-19	0.0602722	0.396423	0.15204	0.692196
rs2456173	5	176514595	FGFR4	cg00618323	176515533	938	FGFR4	5'UTR|TSS1500	C	T	0.213675	0.0168067	T	0.231959	0.039604	1	132.425	1.75e-29	794	1.09e-20	0.969959	11.8406	0.0819183	3.69e-25	0.915813	6.90432	0.132643	1.58e-08	0.984514	9.20629	0.106939	1.8e-16	0.0411383	0.229752	0.179055	0.818508
rs371727961:102511064:AGGGTGGGTGGCGAGGGTCCCCTCACGCG:A	14	102511086	DYNC1H1	cg14480333	102519275	8189	-	-	AGGGTGGGTGGCGAGGGTCCCCTCACGCG	A	0.0769231	0.0168067	A	0.0454545	0.019802	0	132.427	1.75e-29	1022	1.41e-20	1.01897	11.551	0.0882143	2.93e-24	0.52329	1.92675	0.271592	0.0604844	1.06399	11.3452	0.0937826	2.91e-22	-0.529278	-2.06215	0.256663	0.0404243
rs11867858:42688460:C:T	17	42688460	-	cg10532953	42688425	35	-	-	C	T	0.181818	0.0756303	T	0.347368	0.0594059	1	132.416	1.76e-29	938	1.3e-20	0.94454	11.4324	0.0826197	6.84e-24	1.32409	7.0796	0.18703	8.74e-09	0.885767	9.07167	0.097641	4.08e-16	0.359854	1.80838	0.198993	0.0719782
rs907854:72353784:C:T	11	72353784	PDE2A	cg16060204	72301306	52478	PDE2A	Body	C	T	0.542735	0.0168067	T	0.209184	0.029703	1	132.416	1.76e-29	975	1.35e-20	-0.816975	-10.6961	0.0763805	1.25e-21	-0.653013	-3.47438	0.187951	0.00116249	-0.906678	-10.9702	0.0826494	3.12e-21	0.306889	1.85554	0.165391	0.0649205
rs3830987:59814031:T:TAGC	14	59814032	DAAM1	cg05501836	59813888	144	DAAM1	Body	T	TAGC	0.466387	0	TAGC	0.163265	0.029703	1	132.418	1.76e-29	1585	2.19e-20	-0.958299	-11.4007	0.0840565	8.58e-24	-1.00308	-5.1521	0.194693	5.83e-06	-0.958736	-10.2895	0.0931763	2.24e-19	0.0453137	0.270201	0.167703	0.787271
rs72663399:128795098:A:G	5	128795098	ADAMTS19	cg17439757	128797416	2318	ADAMTS19	Body	A	G	0.127119	0.00840336	G	0.116162	0.019802	1	132.413	1.77e-29	1358	1.88e-20	-1.32433	-11.0745	0.119584	8.68e-23	-1.40528	-3.88642	0.361588	0.000338941	-1.33194	-10.8309	0.122976	7.5e-21	-0.140466	-0.402465	0.349013	0.687751
rs7096828:134301541:C:T	10	134301541	-	cg12538467	134304461	2920	-	-	T	C	0.526549	0.0504202	C	0.372449	0.029703	1	132.406	1.77e-29	1407	1.96e-20	0.908564	11.6601	0.0779205	1.35e-24	0.853845	3.83239	0.222797	0.000399684	0.910424	10.8498	0.0839115	6.66e-21	-0.020224	-0.102029	0.198217	0.918831
rs60223973:47606751:TTTTG:T	21	47606752	LSS	cg00039142	47570432	36320	FTCD	ExonBnd|Body	T	TTTTG	0.410714	0.0588235	TTTTG	0.557292	0.049505	1	132.404	1.77e-29	1656	2.31e-20	-0.654112	-11.7035	0.0558902	9.86e-25	-0.559872	-5.11693	0.109416	6.55e-06	-0.676209	-10.3064	0.0656108	2.02e-19	0.0823235	0.650289	0.126595	0.516216
rs73035306:169237759:G:A	6	169237759	-	cg07273224	169237914	155	-	-	G	A	0.105769	0.12605	A	0.0816327	0.029703	0	132.41	1.77e-29	2412	3.09e-20	1.23837	11.1817	0.11075	4.06e-23	0.941458	2.80717	0.335377	0.00742112	1.27513	11.1593	0.114266	9.43e-22	-0.388321	-1.27895	0.303625	0.202326
rs61750849:30584710:C:T	20	30584710	XKR7	cg01742177	30584710	0	XKR7	Body	C	T	0.0677966	0.00840336	T	0.143564	0	1	132.392	1.78e-29	639	8.95e-21	1.46213	11.9284	0.122576	1.96e-25	1.37621	5.64545	0.243774	1.12e-06	1.4468	10.026	0.144305	1.16e-18	0.185781	0.631525	0.294179	0.528384
rs2016784:8429658:G:C	7	8429658	-	cg04571630	8430365	707	-	-	C	G	0.404545	0.0756303	G	0.262887	0.039604	1	132.395	1.78e-29	1640	2.29e-20	-0.652086	-11.4386	0.0570075	6.54e-24	-0.538759	-4.28577	0.125709	9.77e-05	-0.691824	-10.6783	0.0647876	1.96e-20	0.210988	1.67349	0.126077	0.09572
rs11074908:28608356:C:T	16	28608356	NPIPL1|SULT1A2	cg01378222	28622494	14138	SULT1A1	TSS1500|Body	C	T	0.1	0.0336134	T	0.104167	0.049505	1	132.383	1.79e-29	448	6.3e-21	1.46671	11.776	0.124552	5.87e-25	1.5716	5.86116	0.268138	5.4e-07	1.41492	9.90102	0.142906	2.52e-18	0.14486	0.476578	0.303959	0.634158
rs2456563:93678675:C:T	11	93678675	-	cg00712405	93678683	8	-	-	C	T	0.592437	0	T	0.382653	0.029703	1	132.372	1.8e-29	1290	1.82e-20	-0.701309	-11.2256	0.0624738	2.98e-23	-0.844083	-7.12554	0.118459	7.49e-09	-0.660612	-9.03322	0.0731315	5.15e-16	-0.0625552	-0.449311	0.139225	0.65367
rs5756774:38091660:C:T	22	38091660	TRIOBP	cg14268632	38092830	1170	TRIOBP	TSS200	C	T	0.49537	0.092437	T	0.242268	0.039604	1	132.363	1.81e-29	1216	1.73e-20	-0.849849	-11.7078	0.0725882	9.56e-25	-0.79909	-4.56804	0.174931	3.96e-05	-0.868423	-10.5591	0.0822436	4.14e-20	0.126459	0.775597	0.163048	0.438859
2:55277956:C:GG	2	-	-	cg05651284	55277967	-	RTN4	TSS1500	GG	C	0.117647	0	C	0.0346535	0	0	132.356	1.82e-29	1553	2.21e-20	1.60923	11.4596	0.140426	5.63e-24	1.75557	6.03074	0.291103	3.04e-07	1.62324	9.79727	0.165683	4.79e-18	0.20723	0.655649	0.316069	0.512767
rs62257005:53366879:C:T	3	53366879	DCP1A	cg18056687	53322536	44343	DCP1A	Body	C	T	0.206897	0.0252101	T	0.0891089	0	1	132.353	1.82e-29	1189	1.7e-20	1.26914	11.3987	0.111341	8.7e-24	1.15909	4.9785	0.23282	1.04e-05	1.32519	10.3715	0.127772	1.34e-19	-0.210744	-0.821053	0.256676	0.412547
rs1254787	17	75200032	SEC14L1	cg03290827	75180760	19272	SEC14L1	Body|TSS1500	C	T	0.226891	0	T	0.10396	0	1	132.355	1.82e-29	1619	2.31e-20	1.11588	11.6936	0.0954261	1.06e-24	1.24148	5.8658	0.211647	5.31e-07	1.07504	9.89684	0.108624	2.58e-18	0.102184	0.46951	0.21764	0.639193
rs71117513:86261480:TA:T	7	86261481	-	cg04946588	86271783	10302	GRM3	TSS1500	T	TA	0.338983	0.00840336	TA	0.33	0.00990099	1	132.337	1.83e-29	1163	1.67e-20	0.986304	11.8702	0.083091	2.99e-25	1.13887	5.31705	0.214191	3.36e-06	0.952773	10.2013	0.0933975	3.89e-19	0.224623	1.04079	0.215819	0.299168
rs13204736:32582603:G:T	6	32582603	-	cg15820961	32558459	24144	HLA-DRB1	TSS1500	G	T	0.131356	0.00840336	T	0.0544554	0	1	132.341	1.83e-29	5004	3.2e-20	1.56455	11.8416	0.132123	3.66e-25	1.55895	5.45023	0.286035	2.15e-06	1.5449	10.131	0.152493	6.03e-19	0.145145	0.47689	0.304356	0.633936
rs9996776:139629124:A:G	4	139629124	-	cg12071968	139629178	54	-	-	G	A	0.454955	0.0672269	A	0.110526	0.0594059	1	132.326	1.84e-29	1410	2.04e-20	0.878274	10.7943	0.0813644	6.25e-22	0.973394	7.37474	0.13199	3.24e-09	0.865026	8.82831	0.0979832	1.77e-15	0.0583846	0.357844	0.163156	0.720819
rs67311612:31742118:A:C	5	31742118	PDZD2	cg26342059	31742311	193	-	-	A	C	0.201681	0	C	0.282609	0.0891089	1	132.336	1.84e-29	1684	2.43e-20	-1.03779	-11.5058	0.0901972	4.05e-24	-1.10111	-7.29563	0.150928	4.22e-09	-1.00932	-8.89434	0.113479	1.19e-15	-0.345185	-1.79939	0.191834	0.0733928
rs11242465	5	138762305	DNAJC18	cg27247993	138775616	13311	DNAJC18	TSS1500	G	T	0.279661	0.00840336	T	0.171875	0.049505	1	132.324	1.85e-29	425	6.16e-21	0.849703	11.6669	0.0728302	1.28e-24	0.939637	5.77488	0.162711	7.22e-07	0.827942	9.9486	0.083222	1.87e-18	0.118758	0.659914	0.17996	0.510032
rs145845247:23576918:A:G	10	-	-	cg18853376	23633759	-	C10orf67	1stExon|5'UTR	G	A	0.517241	0.0252101	A	0.285714	0.029703	1	132.307	1.86e-29	964	1.41e-20	0.782321	10.9111	0.0716999	2.75e-22	0.818951	7.96316	0.102843	4.56e-10	0.734255	8.30029	0.0884613	4.1e-14	0.330893	2.19905	0.150471	0.0289658
rs10456107:40272297:G:A	6	40272297	-	cg09808012	40276152	3855	-	-	G	A	0.121849	0	A	0.0742574	0	1	132.301	1.87e-29	1476	2.16e-20	-1.49059	-11.4791	0.129853	4.91e-24	-1.45322	-4.38285	0.33157	7.17e-05	-1.50421	-10.6344	0.141447	2.58e-20	-0.0981085	-0.298654	0.328502	0.765499
rs55695220:5377466:A:G	10	5377466	-	cg24589229	5378469	1003	-	-	A	G	0.123932	0.0168067	G	0.489583	0.049505	1	132.297	1.87e-29	1989	2.92e-20	0.931359	11.32	0.0822755	1.52e-23	0.786809	5.8582	0.134309	5.45e-07	1.02	9.89843	0.103047	2.56e-18	-0.104747	-0.697003	0.150283	0.486572
rs62203567:36684762:C:T	20	36684762	RPRD1B	cg21553475	36712046	27284	RPRD1B	Body	C	T	0.239496	0	T	0.1	0.00990099	1	132.289	1.88e-29	1073	1.58e-20	1.177	11.6944	0.100646	1.05e-24	1.23797	5.46687	0.22645	2.04e-06	1.1554	10.1194	0.114176	6.48e-19	-0.0684869	-0.295458	0.231799	0.767936
rs3752889:48129371:C:G	7	48129371	UPP1	cg07976262	48128811	560	UPP1	5'UTR|TSS200|1stExon|ExonBnd	G	C	0.461864	0.00840336	C	0.28	0.00990099	1	132.283	1.88e-29	1790	2.65e-20	0.925597	11.4152	0.0810845	7.73e-24	0.931922	4.57678	0.20362	3.85e-05	0.936212	10.5516	0.0887272	4.34e-20	0.0171889	0.0910101	0.188869	0.927571
rs6915860:433552:G:A	6	433552	-	cg11945668	436905	3353	-	-	G	A	0.127119	0.00840336	A	0.07	0.00990099	1	132.273	1.89e-29	1187	1.76e-20	-1.21632	-12.0589	0.100865	7.68e-26	-1.24784	-5.95294	0.209618	3.96e-07	-1.19299	-9.84049	0.121233	3.66e-18	-0.0217414	-0.100377	0.216597	0.920141
rs35819479:171927301:G:GA	5	171927302	-	cg10675584	171923962	3340	-	-	GA	G	0.436937	0.0672269	G	0.441489	0.0693069	1	132.28	1.89e-29	1633	2.42e-20	-0.796666	-11.7144	0.0680074	9.12e-25	-0.931129	-6.49331	0.143398	6.35e-08	-0.749206	-9.493	0.0789219	3.12e-17	-0.100754	-0.653573	0.154158	0.514102
rs6986746	8	131296851	ASAP1	cg13954673	131296785	66	ASAP1	Body	G	A	0.0798319	0	A	0.115	0.00990099	1	132.271	1.9e-29	1274	1.89e-20	1.39024	11.6908	0.118917	1.08e-24	1.42473	6.14293	0.231929	2.08e-07	1.37655	9.72295	0.141578	7.58e-18	0.0585582	0.214988	0.272379	0.829985
rs4717997:63584863:T:C	7	63584863	-	cg05076131	63572674	12189	-	-	T	C	0.382353	0	C	0.51	0.00990099	1	132.256	1.91e-29	1015	1.52e-20	-0.849724	-11.5959	0.0732782	2.13e-24	-0.891417	-4.89634	0.182058	1.36e-05	-0.86041	-10.4059	0.082685	1.08e-19	-0.0284642	-0.163235	0.174375	0.87049
rs113762004:31789836:C:T	13	31789836	B3GALTL	cg04788993	31800059	10223	B3GALTL	Body	C	T	0.186441	0.00840336	T	0.20202	0.019802	1	132.252	1.91e-29	1518	2.28e-20	0.942668	12.0264	0.0783831	9.71e-26	0.859193	4.82093	0.178222	1.74e-05	0.942465	10.4408	0.0902674	8.7e-20	-0.0177846	-0.086944	0.204552	0.930799
rs62266884:128992159:G:A	3	128992159	COPG1	cg23105068	128996993	4834	HMCES	TSS1500	G	A	0.0798319	0	A	0.0151515	0.019802	0	132.254	1.91e-29	1059	1.59e-20	1.73328	11.6591	0.148664	1.36e-24	2.00996	5.56611	0.361107	1.46e-06	1.67496	10.0634	0.166441	9.18e-19	0.212618	0.586046	0.362801	0.558474
rs760854:40806568:C:T	20	40806568	PTPRT	cg01640590	40820367	13799	PTPRT	Body	C	T	0	0	T	0.17	0.00990099	0	132.242	1.92e-29	1589	2.4e-20	1.61859	12.1099	0.133658	5.32e-26	1.26546	5.06053	0.250065	7.89e-06	1.75516	10.3263	0.169969	1.78e-19	-0.113682	-0.43763	0.259767	0.662104
rs28575639:9446752:T:C	2	9446752	ASAP2	cg03010266	9473859	27107	ASAP2	Body	T	C	0.323529	0	C	0.365	0.00990099	1	132.243	1.92e-29	1262	1.9e-20	-0.925745	-11.8282	0.0782656	4.03e-25	-0.713274	-4.49676	0.158619	4.98e-05	-0.963061	-10.5841	0.0909917	3.54e-20	0.135462	0.734634	0.184393	0.463382
rs4935825:122932365:A:C	11	122932365	HSPA8	cg00277997	122932356	9	HSPA8	5'UTR	A	C	0.367521	0.0168067	C	0.0959596	0.019802	1	132.249	1.92e-29	1551	2.33e-20	-1.03265	-11.037	0.093563	1.13e-22	-1.21922	-6.53679	0.186517	5.48e-08	-1.03558	-9.46145	0.109453	3.79e-17	-0.159855	-0.784759	0.203699	0.433479
rs4254984	6	39059679	-	cg14719855	39060069	390	-	-	T	C	0.357143	0	C	0.237624	0	1	132.244	1.92e-29	1551	2.34e-20	-0.967635	-11.2651	0.0858964	2.25e-23	-1.03576	-6.39442	0.161979	8.87e-08	-0.97362	-9.55799	0.101864	2.09e-17	0.0165468	0.0870002	0.190192	0.930754
12:25151227:A:G	12	-	-	cg02873991	25151263	-	C12orf77	TSS1500	A	G	0.2	0.0336134	G	0.158416	0	1	132.244	1.92e-29	1659	2.5e-20	0.649607	11.4428	0.0567702	6.35e-24	0.711182	7.3784	0.096387	3.2e-09	0.630806	8.82063	0.0715148	1.86e-15	0.143185	1.15117	0.124382	0.250971
rs2283497:4066061:G:T	16	4066061	ADCY9	cg04078292	4066077	16	ADCY9	Body	G	T	0.403361	0	T	0.457895	0.0594059	1	132.234	1.93e-29	1204	1.82e-20	0.554604	11.993	0.0462441	1.24e-25	0.57958	5.04781	0.114818	8.23e-06	0.540292	10.3322	0.0522922	1.72e-19	0.0127221	0.107428	0.118424	0.914552
rs11265920	9	92457327	-	cg12304855	92457474	147	-	-	G	T	0.285714	0.0588235	T	0.329897	0.039604	1	132.232	1.93e-29	1291	1.96e-20	-0.912524	-11.9731	0.0762144	1.42e-25	-0.851491	-4.90181	0.17371	1.33e-05	-0.897301	-10.4021	0.0862612	1.11e-19	0.0251263	0.140758	0.178507	0.888196
rs111952382:2189520:C:A	2	2189520	MYT1L	cg14232874	2189218	302	MYT1L	5'UTR	C	A	0.079646	0.0504202	A	0.244792	0.049505	1	132.224	1.94e-29	1461	2.22e-20	-0.885256	-11.2987	0.0783502	1.77e-23	-1.12468	-7.59156	0.148149	1.57e-09	-0.785391	-8.6367	0.0909364	5.58e-15	-0.578567	-3.42745	0.168804	0.000733053
rs9549650:113715787:A:C	13	113715787	MCF2L	cg15372862	113707840	7947	MCF2L	Body	C	A	0.199115	0.0504202	A	0.0255102	0.029703	0	132.214	1.95e-29	1237	1.89e-20	1.3738	11.4158	0.120342	7.7e-24	1.72205	6.3639	0.270596	9.84e-08	1.30682	9.5768	0.136457	1.87e-17	0.289802	1.02856	0.281755	0.30487
rs72771045:19931114:C:T	16	19931114	-	cg25430753	19962038	30924	-	-	C	T	0.159664	0	T	0.0714286	0.029703	1	132.214	1.95e-29	1450	2.22e-20	-1.28889	-11.8018	0.109211	4.88e-25	-1.13514	-3.09133	0.367201	0.00345172	-1.29924	-11.0751	0.117311	1.61e-21	0.00213357	0.006865	0.31079	0.994529
rs17863940:89791745:C:T	7	89791745	STEAP1	cg12742758	89975934	184189	GTPBP10	TSS200	C	T	0.134454	0	T	0.0247525	0	0	132.219	1.95e-29	1372	2.09e-20	1.54319	11.7846	0.130949	5.52e-25	1.571	4.57665	0.343264	3.85e-05	1.52171	10.5486	0.144257	4.43e-20	0.357357	1.11039	0.32183	0.268102
rs7623957:195551251:T:C	3	195551251	-	cg04705228	195551056	195	-	-	T	C	0.205128	0.0168067	C	0.25	0.168317	0	132.203	1.96e-29	1130	1.74e-20	-1.0134	-12.1025	0.0837346	5.61e-26	-0.798402	-3.46213	0.23061	0.00120476	-1.00624	-10.9643	0.0917742	3.23e-21	0.291793	1.36884	0.213168	0.172512
rs17479466	2	96962859	SNRNP200	cg14860182	96971379	8520	SNRNP200	TSS200	A	G	0.398305	0.00840336	G	0.282178	0	1	132.189	1.97e-29	345	5.35e-21	-0.835645	-11.3854	0.0733963	9.56e-24	-0.977854	-6.6342	0.147396	3.94e-08	-0.808356	-9.39023	0.0860848	5.86e-17	-0.0674223	-0.401585	0.16789	0.688398
rs2242083:1044825:C:G	4	1044825	-	cg09755784	1047097	2272	-	-	C	G	0.395455	0.0756303	G	0.244444	0.108911	0	132.183	1.98e-29	1143	1.78e-20	0.994894	11.2781	0.0882144	2.05e-23	0.891414	5.43331	0.164065	2.28e-06	1.00901	10.1322	0.0995843	5.98e-19	-0.149996	-0.744808	0.201388	0.45722
12:68726303:C:T	12	-	-	cg23926526	68726610	-	MDM1	TSS1500	C	T	0.241379	0.0252101	T	0.0693069	0	1	132.182	1.98e-29	1543	2.4e-20	-1.04418	-11.2603	0.0927308	2.33e-23	-1.18218	-4.39657	0.268886	6.86e-05	-1.05418	-10.6232	0.0992337	2.77e-20	-0.506468	-2.07371	0.244232	0.0393257
rs4797717:12911423:T:C	18	12911423	-	cg17942831	12912418	995	-	-	C	T	0.256881	0.0840336	T	0.247423	0.039604	1	132.159	2e-29	1316	2.07e-20	-0.842096	-11.4297	0.0736763	6.97e-24	-0.971434	-6.58942	0.147423	4.58e-08	-0.8144	-9.4201	0.0864534	4.88e-17	-0.201052	-1.15736	0.173717	0.248441
rs2494184:210386892:T:C	1	210386892	-	cg00494047	210386888	4	-	-	C	T	0.432773	0	T	0.20297	0	1	132.165	2e-29	1429	2.24e-20	-0.90731	-11.7178	0.07743	8.9e-25	-0.8881	-5.00286	0.177519	9.55e-06	-0.921159	-10.3507	0.088995	1.53e-19	-0.0278125	-0.162351	0.171311	0.871186
rs6701018	1	248100333	OR2L13	cg20433858	248101009	676	OR2L13	5'UTR	G	A	0.518519	0.092437	A	0.186869	0.019802	1	132.16	2e-29	1820	2.86e-20	-1.01636	-11.4866	0.088482	4.65e-24	-1.06113	-6.21745	0.17067	1.62e-07	-1.01869	-9.66972	0.105348	1.05e-17	-0.00464155	-0.0260138	0.178426	0.979271
rs12421142:120039274:C:T	11	120039274	-	cg04390734	120039366	92	-	-	C	T	0.15678	0.00840336	T	0.131313	0.019802	1	132.145	2.02e-29	1251	1.98e-20	-1.32145	-11.5999	0.113919	2.07e-24	-1.4372	-7.00566	0.205149	1.12e-08	-1.27109	-9.11404	0.139465	3.16e-16	-0.305606	-1.19765	0.255171	0.232403
rs9929122	16	11485152	-	cg05089931	11485450	298	-	-	T	C	0.279661	0.00840336	C	0.351485	0	1	132.145	2.02e-29	1718	2.72e-20	0.951251	11.7267	0.0811187	8.36e-25	1.07133	6.59264	0.162504	4.53e-08	0.911519	9.41713	0.0967937	4.97e-17	0.228278	1.23342	0.185077	0.218796
rs4850068	2	3655743	COLEC11	cg24580000	3652646	3097	COLEC11	TSS1500|Body	T	C	0.305085	0.00840336	C	0.579208	0	1	132.144	2.02e-29	1863	2.95e-20	0.901959	12.2061	0.0738944	2.66e-26	0.806941	4.62895	0.174325	3.25e-05	0.897065	10.5222	0.0852544	5.22e-20	-0.158884	-0.973569	0.163197	0.331391
rs3755726	3	195270495	PPP1R2	cg04194866	195268244	2251	PPP1R2	Body	C	A	0.286957	0.0336134	A	0.105263	0.0594059	1	132.133	2.03e-29	1110	1.77e-20	-0.977622	-11.7429	0.0832525	7.44e-25	-0.906503	-4.63375	0.19563	3.2e-05	-0.982881	-10.5196	0.0934335	5.31e-20	0.100754	0.548488	0.183694	0.583939
rs10883978	10	105950516	WDR96	cg02054619	105992143	41627	C10orf79	TSS200	C	T	0.0714286	0	T	0.0544554	0	1	132.131	2.03e-29	1229	1.96e-20	-1.76836	-11.6541	0.151737	1.4e-24	-1.93379	-5.70559	0.338928	9.12e-07	-1.74571	-9.97883	0.174941	1.55e-18	-0.0948578	-0.258666	0.366719	0.796146
rs1265905:31909941:A:G	6	31909941	CFB|C2	cg16505946	31870305	39636	ZBTB12	TSS1500	A	G	0.0966387	0	G	0.0643564	0	1	132.129	2.03e-29	1963	3.13e-20	-1.63119	-11.8014	0.138221	4.89e-25	-1.59701	-5.41364	0.294997	2.43e-06	-1.63361	-10.1401	0.161104	5.7e-19	-0.131514	-0.396882	0.331367	0.691858
rs34941177:5420583:C:T	10	5420583	-	cg10467747	5418635	1948	-	-	C	T	0.461207	0.0252101	T	0.319588	0.039604	1	132.131	2.03e-29	2018	3.22e-20	-0.718609	-11.4669	0.0626682	5.35e-24	-0.763123	-5.40552	0.141175	2.5e-06	-0.721081	-10.1445	0.0710807	5.54e-19	-0.0533611	-0.371982	0.143451	0.710282
rs115161131:33127774:C:A	6	33127774	-	cg16604233	33128923	1149	-	-	C	A	0.12605	0	A	0.05	0.00990099	1	132.13	2.03e-29	3101	3.56e-20	-1.43268	-11.7415	0.122018	7.51e-25	-1.32144	-7.09314	0.186298	8.35e-09	-1.4853	-9.04527	0.164207	4.79e-16	0.156544	0.629533	0.248667	0.529685
rs2743467:42548880:G:A	22	42548880	-	cg05082376	42548792	88	-	-	G	A	0.648305	0.00840336	A	0.343434	0.019802	1	132.126	2.04e-29	1217	1.95e-20	0.828651	11.879	0.0697578	2.8e-25	0.91542	6.33471	0.144509	1.09e-07	0.79877	9.59152	0.0832787	1.7e-17	0.0748783	0.510654	0.146632	0.61013
rs4513841	6	107893044	SOBP	cg03824862	107832809	60235	SOBP	Body	G	A	0.639831	0.00840336	A	0.255	0.00990099	1	132.11	2.05e-29	1212	1.95e-20	-0.612688	-11.4279	0.0536134	7.06e-24	-0.69503	-5.80437	0.119743	6.54e-07	-0.599639	-9.92067	0.0604434	2.23e-18	-0.0330246	-0.290703	0.113603	0.771566
rs115154503:110819301:A:G	6	110819301	-	cg24137934	110839648	20347	-	-	A	G	0.0811966	0.0168067	G	0.0555556	0.019802	1	132.113	2.05e-29	1385	2.23e-20	1.22238	11.2633	0.108528	2.28e-23	1.33855	4.26503	0.313842	0.000104285	1.23151	10.6735	0.115381	2.02e-20	0.0693227	0.221565	0.312877	0.824868
rs2118605:115373795:A:G	3	115373795	GAP43	cg19676835	115377773	3978	GAP43	Body|5'UTR	A	G	0.468468	0.0672269	G	0.138298	0.0693069	1	132.109	2.06e-29	1146	1.85e-20	0.798319	11.7404	0.0679974	7.57e-25	0.810579	6.65386	0.121821	3.68e-08	0.767973	9.37204	0.081943	6.55e-17	0.0841025	0.605604	0.138874	0.545432
rs3801084:47420365:G:A	7	47420365	TNS3	cg00801080	47423108	2743	TNS3	Body	G	A	0.218487	0	A	0.356383	0.0693069	1	132.109	2.06e-29	1709	2.76e-20	0.711505	11.4579	0.0620973	5.7e-24	0.699894	4.88036	0.14341	1.43e-05	0.719806	10.4063	0.0691703	1.08e-19	0.0128406	0.0847385	0.151532	0.93255
rs6800573	3	142345817	PLS1	cg15994981	142341201	4616	PLS1	TSS1500|5'UTR	C	T	0.163866	0	T	0.434343	0.019802	1	132.09	2.07e-29	993	1.62e-20	0.936045	11.8526	0.078974	3.39e-25	0.914278	5.43671	0.168167	2.25e-06	0.959147	10.1258	0.0947228	6.23e-19	-0.113718	-0.683741	0.166318	0.494892
rs4360494:38455891:G:C	1	38455891	SF3A3	cg04673462	38461896	6005	-	-	G	C	0.526549	0.0504202	C	0.261111	0.108911	0	132.084	2.08e-29	1131	1.85e-20	-0.805156	-11.5606	0.0696467	2.74e-24	-0.9467	-5.36169	0.176567	2.9e-06	-0.777593	-10.1654	0.0764937	4.86e-19	-0.156475	-0.974824	0.160516	0.330769
rs7733945	5	56738129	-	cg08867471	56738244	115	-	-	T	G	0.267241	0.0252101	G	0.382653	0.029703	1	132.087	2.08e-29	1294	2.11e-20	-0.985613	-11.7838	0.0836413	5.55e-25	-0.837076	-4.66061	0.179607	2.93e-05	-1.01754	-10.5055	0.0968572	5.8e-20	0.0815781	0.426278	0.191373	0.670342
rs12571387	10	127769862	ADAM12	cg08295661	127769903	41	ADAM12	Body	G	A	0.235294	0	A	0.0643564	0	1	132.081	2.08e-29	1304	2.13e-20	1.05773	11.6981	0.0904189	1.03e-24	1.34917	5.04895	0.267218	8.2e-06	1.00459	10.3242	0.0973041	1.81e-19	0.17527	0.753777	0.232522	0.451828
rs2251660	17	34252537	RDM1	cg17610116	34242670	9867	-	-	A	C	0.163866	0	C	0.445545	0	1	132.073	2.09e-29	815	1.34e-20	0.810256	11.1259	0.0728259	6.03e-23	0.741331	3.5258	0.210259	0.000999995	0.830416	10.9381	0.0759198	3.82e-21	-0.0644456	-0.399094	0.16148	0.69023
rs11870069:3884968:G:A	17	3884968	-	cg21533971	3884911	57	-	-	G	A	0.0810811	0.0672269	A	0.268041	0.039604	1	132.075	2.09e-29	1426	2.34e-20	-1.0082	-11.7786	0.0855959	5.76e-25	-0.727671	-4.15565	0.175104	0.000147178	-1.04943	-10.7147	0.0979429	1.56e-20	0.380533	1.95226	0.194919	0.0522367
rs1449684:3026804:A:T	5	3026804	-	cg25405939	3026539	265	-	-	T	A	0.220339	0.00840336	A	0.409574	0.0693069	1	132.068	2.1e-29	2249	3.67e-20	0.967972	11.7506	0.0823767	7.04e-25	1.09832	6.57868	0.166951	4.75e-08	0.936536	9.42276	0.0993908	4.8e-17	0.277673	1.47097	0.188768	0.142796
rs2071665:2303723:G:C	4	2303723	ZFYVE28	cg14405197	2303660	63	ZFYVE28	Body	G	C	0.364078	0.134454	C	0.0947368	0.0594059	0	132.065	2.1e-29	964	1.59e-20	-1.03777	-11.3966	0.0910593	8.83e-24	-1.32777	-7.43436	0.1786	2.65e-09	-0.939042	-8.76329	0.107156	2.62e-15	-0.249075	-1.25833	0.197941	0.209671
rs8014632:74736206:G:C	14	74736206	-	cg05878073	74766220	30014	ABCD4	Body	G	C	0.372727	0.0756303	C	0.0959596	0.019802	1	132.043	2.12e-29	1175	1.96e-20	-1.03165	-11.7817	0.0875645	5.63e-25	-1.06729	-6.22035	0.17158	1.6e-07	-1.04449	-9.66177	0.108106	1.11e-17	-0.0528634	-0.311123	0.169912	0.756016
rs6015369	20	57361880	-	cg08042853	57361889	9	-	-	T	G	0.288793	0.0252101	G	0.215789	0.0594059	1	132.012	2.16e-29	1295	2.19e-20	-1.02468	-11.8658	0.0863557	3.08e-25	-1.268	-6.64376	0.190856	3.81e-08	-0.942341	-9.374	0.100527	6.47e-17	-0.475218	-2.24013	0.212139	0.0261303
rs910016	6	1582162	-	cg04540116	1581786	376	-	-	A	G	0.0840336	0	G	0.0346535	0	0	132.001	2.17e-29	1593	2.71e-20	-1.46238	-11.4133	0.12813	7.84e-24	-1.48235	-5.83306	0.254129	5.93e-07	-1.49972	-9.89829	0.151513	2.56e-18	0.153987	0.544433	0.282839	0.586721
rs567774:27726166:G:A	22	27726166	-	cg15340629	27725596	570	-	-	A	G	0.675439	0.0420168	G	0.210526	0.0594059	1	132.002	2.17e-29	2229	3.79e-20	-0.89208	-11.7486	0.0759307	7.14e-25	-0.861372	-5.16107	0.166898	5.65e-06	-0.909704	-10.2647	0.0886242	2.62e-19	0.152438	0.996155	0.153027	0.320321
rs16908:86902807:T:C	1	86902807	CLCA2	cg18529726	86885307	17500	-	-	T	C	0.273109	0	C	0.123762	0	1	131.98	2.19e-29	1479	2.54e-20	1.01367	11.6866	0.0867381	1.11e-24	1.11093	6.00254	0.185077	3.35e-07	0.998258	9.79539	0.101911	4.84e-18	0.146007	0.735068	0.19863	0.463118
rs111561646:141944762:T:TC	3	141944763	GK5	cg00622689	141944946	183	GK5	TSS1500	TC	T	0.273109	0	T	0.341584	0	1	131.972	2.2e-29	1215	2.1e-20	0.884431	11.6601	0.0758511	1.35e-24	1.06051	6.28134	0.168835	1.3e-07	0.862308	9.61858	0.0896503	1.44e-17	0.271785	1.44792	0.187707	0.149131
rs6760814:242902736:C:A	2	242902736	-	cg27093944	242908218	5482	-	-	C	A	0.111111	0.0168067	A	0.234375	0.049505	1	131.962	2.21e-29	558	9.69e-21	1.09027	11.1934	0.0974031	3.74e-23	0.82053	4.87462	0.168327	1.46e-05	1.22831	10.4019	0.118085	1.11e-19	-0.130302	-0.650679	0.200256	0.515965
rs10887024:123688152:A:T	10	123688152	ATE1	cg20835665	123688330	178	ATE1|ATE1-AS1	TSS1500|TSS200|Body	A	T	0.307692	0.0168067	T	0.156566	0.019802	1	131.96	2.21e-29	1665	2.89e-20	-1.02126	-11.4748	0.0890004	5.05e-24	-0.892139	-3.65382	0.244166	0.000684535	-1.05051	-10.8908	0.0964587	5.14e-21	0.0585385	0.276209	0.211936	0.782659
rs11855960:58157552:T:A	15	58157552	-	cg19364778	58157973	421	-	-	A	T	0.487395	0	T	0.265	0.00990099	1	131.952	2.22e-29	1897	3.31e-20	-0.918934	-11.7223	0.0783923	8.62e-25	-0.803689	-4.71715	0.170376	2.44e-05	-0.937107	-10.4738	0.0894715	7.08e-20	0.249989	1.4327	0.174488	0.153431
rs10981766:116125309:A:C	9	116125309	BSPRY	cg01305200	116123876	1433	BSPRY	Body	A	C	0.298319	0	C	0.638614	0	1	131.935	2.24e-29	1436	2.53e-20	-0.899196	-12.1048	0.0742841	5.52e-26	-0.95829	-6.02393	0.159081	3.11e-07	-0.825236	-9.77994	0.0843805	5.33e-18	-0.206102	-1.29386	0.159292	0.197134
rs112304494:50066582:C:T	14	50066582	LRR1|NEMF	cg04989706	50066350	232	PPIL5	Body	C	T	0.54955	0.0672269	T	0.368687	0.019802	1	131.924	2.25e-29	1067	1.89e-20	0.899461	12.1778	0.0738605	3.26e-26	0.995823	5.5043	0.180917	1.8e-06	0.862308	10.081	0.0855379	8.23e-19	0.149868	0.864797	0.173298	0.388137
rs6477610:110793123:T:C	9	110793123	-	cg17181121	110811690	18567	-	-	T	C	0.369748	0	C	0.20297	0	1	131.932	2.25e-29	1768	3.12e-20	-0.825194	-11.2696	0.0732233	2.18e-23	-0.786088	-4.01823	0.19563	0.000225877	-0.851563	-10.7604	0.0791386	1.17e-20	0.206683	1.24286	0.166297	0.215306
rs327235	8	26444554	DPYSL2	cg09829739	26436765	7789	DPYSL2	5'UTR|Body	C	T	0.277311	0	T	0.217822	0	1	131.918	2.26e-29	2065	3.67e-20	0.939013	11.4476	0.0820273	6.14e-24	0.903713	5.12977	0.17617	6.27e-06	0.979844	10.2764	0.0953493	2.43e-19	0.0646262	0.351519	0.183848	0.725551
rs871103:31481276:G:A	20	31481276	-	cg24384212	31482267	991	EFCAB8	Body	G	A	0.136752	0.0168067	A	0.137755	0.029703	1	131.904	2.28e-29	1007	1.8e-20	0.990605	11.778	0.0841068	5.79e-25	1.08161	6.61792	0.163437	4.16e-08	0.951716	9.38652	0.101392	6e-17	0.1689	0.859245	0.196568	0.391185
rs7236514:77134640:G:A	18	77134640	ATP9B	cg27484662	77126192	8448	ATP9B	Body	G	A	0.220339	0.00840336	A	0.480198	0	1	131.903	2.28e-29	1305	2.33e-20	-0.686672	-11.31	0.0607136	1.63e-23	-0.749023	-6.11551	0.122479	2.28e-07	-0.676738	-9.72127	0.0696142	7.66e-18	-0.0530171	-0.379857	0.139571	0.704436
rs11591631:86280022:G:A	10	86280022	CCSER2	cg07356745	86259688	20334	FAM190B	Body	G	A	0.178261	0.0336134	A	0.0555556	0.019802	1	131.888	2.3e-29	1405	2.53e-20	-0.722134	-11.7085	0.0616762	9.52e-25	-0.72549	-5.29646	0.136976	3.6e-06	-0.723702	-10.19	0.0710211	4.17e-19	0.0368305	0.238943	0.154139	0.811383
rs2276252:45784271:G:A	21	45784271	TRPM2	cg13216568	45789913	5642	TRPM2	Body	G	A	0.169492	0.00840336	A	0.0858586	0.019802	1	131.878	2.31e-29	1413	2.56e-20	-1.246	-11.8321	0.105307	3.92e-25	-1.92674	-4.58994	0.419775	3.69e-05	-1.18053	-10.5266	0.112147	5.08e-20	-0.406	-1.06359	0.381728	0.288738
rs13396	17	6905624	LOC100506713|ALOX12	cg05215272	6899095	6529	ALOX12	TSS1500	C	T	0.436975	0	T	0.352041	0.029703	1	131.875	2.31e-29	1414	2.56e-20	0.820954	12.1369	0.067641	4.38e-26	0.936773	5.78081	0.162049	7.08e-07	0.7899	9.92258	0.0796063	2.2e-18	0.149752	0.890531	0.16816	0.3742
rs262567	19	4933228	UHRF1|MIR4747	cg19230709	4933046	182	UHRF1	Body	G	A	0.486486	0.0672269	A	0.368687	0.019802	1	131.869	2.32e-29	1475	2.68e-20	0.936197	11.8503	0.0790016	3.44e-25	1.00586	6.41109	0.156894	8.38e-08	0.900519	9.52718	0.0945211	2.53e-17	0.104411	0.563561	0.18527	0.573654
rs67542233:33038802:A:G	6	33038802	HLA-DPA1	cg03813487	33025746	13056	-	-	A	G	0.122881	0.00840336	G	0.29798	0.019802	1	131.863	2.32e-29	4237	4.06e-20	-1.05919	-11.8898	0.0890832	2.59e-25	-0.992672	-5.23803	0.189512	4.38e-06	-1.05782	-10.2189	0.103516	3.48e-19	0.116171	0.574649	0.20216	0.566144
rs913035	10	29818604	SVIL	cg03411475	29818369	235	SVIL	Body	A	C	0.306723	0	C	0.341584	0	1	131.86	2.33e-29	2205	4.03e-20	0.882732	11.706	0.0754085	9.69e-25	0.821477	5.12392	0.160322	6.4e-06	0.90516	10.2765	0.0880809	2.43e-19	0.000167277	0.000943537	0.177287	0.999248
rs72909025:76249015:A:G	17	76249015	-	cg10065189	76247698	1317	-	-	A	G	0.247826	0.0336134	G	0.219101	0.118812	0	131.855	2.33e-29	1590	2.91e-20	1.08669	11.5787	0.093853	2.41e-24	1.2266	5.68088	0.215918	9.92e-07	1.1069	9.97913	0.110921	1.55e-18	-0.055537	-0.243648	0.22794	0.807742
rs3888316:63956718:G:A	11	63956718	STIP1	cg18516140	63949188	7530	-	-	G	A	0.352174	0.0336134	A	0.193069	0	1	131.837	2.36e-29	817	1.51e-20	0.564504	11.2502	0.0501771	2.5e-23	0.476168	5.18448	0.0918449	5.23e-06	0.587309	10.2449	0.057327	2.96e-19	-0.15086	-1.34424	0.112227	0.180322
rs4984770:1267380:C:G	16	1267380	CACNA1H	cg09075268	1270372	2992	CACNA1H	Body	G	C	0.144068	0.00840336	C	0.0940594	0	1	131.829	2.36e-29	1220	2.26e-20	1.3391	11.0632	0.121041	9.4e-23	1.69661	7.33837	0.231197	3.66e-09	1.28091	8.83048	0.145056	1.75e-15	0.390645	1.42115	0.27488	0.156756
rs62056161:87254373:G:A	16	87254373	AK125749|BC043543	cg20824804	87244643	9730	LOC101928708	TSS1500	G	A	0.291304	0.0336134	A	0.347826	0.0891089	1	131.818	2.38e-29	1871	3.49e-20	0.8757	11.5137	0.0760574	3.83e-24	0.860857	6.07188	0.141778	2.65e-07	0.875932	9.74426	0.089892	6.64e-18	-0.138326	-0.793459	0.174333	0.428406
rs6972063	7	189720	-	cg05968904	194719	4999	FAM20C	Body	T	C	0.451754	0.0420168	C	0.228723	0.0693069	1	131.803	2.39e-29	265	4.98e-21	-0.775388	-11.2454	0.0689518	2.59e-23	-0.625067	-3.8851	0.160888	0.000340318	-0.831708	-10.8032	0.0769871	8.93e-21	0.0867006	0.558622	0.155204	0.577015
rs1059455:29910716:C:G	6	29910716	HLA-J|HLA-A|HLA-G|AK309533|AK097625|HLA-H	cg10181330	29818243	92473	-	-	C	G	0.353982	0.0504202	G	0.296875	0.049505	1	131.806	2.39e-29	3619	4.18e-20	-0.872451	-11.5017	0.0758541	4.17e-24	-0.912546	-5.74549	0.158828	7.97e-07	-0.860068	-9.9396	0.0865295	1.98e-18	-0.0685222	-0.382455	0.179164	0.702511
rs200503466:142531592:GT:G	8	142531593	-	cg14970987	142533581	1988	-	-	GT	G	0.155462	0	G	0.08	0.00990099	1	131.803	2.4e-29	1497	2.81e-20	1.31267	11.2185	0.11701	3.13e-23	1.50194	6.86402	0.218814	1.81e-08	1.27034	9.2026	0.138041	1.84e-16	0.0577602	0.221499	0.26077	0.824919
rs10257016:54848952:G:C	7	54848952	-	cg13001838	54827864	21088	SEC61G|LOC100996654	TSS1500|Body	G	C	0.201681	0	C	0.277228	0	1	131.796	2.4e-29	1643	3.1e-20	1.05838	11.6863	0.0905663	1.12e-24	0.994737	5.29226	0.187961	3.65e-06	1.08137	10.1876	0.106145	4.24e-19	-0.0517916	-0.251332	0.206069	0.801804
rs761450:1495970:T:C	20	1495970	-	cg06322356	1490029	5941	-	-	C	T	0.336207	0.0252101	T	0.222222	0.019802	1	131.795	2.4e-29	1661	3.14e-20	-0.956631	-11.8033	0.0810477	4.82e-25	-1.0491	-6.51414	0.16105	5.91e-08	-0.908887	-9.45309	0.0961471	3.99e-17	-0.17397	-0.932542	0.186555	0.352128
rs2421388:73378670:T:G	2	73378670	-	cg01422370	73384389	5719	-	-	T	G	0.232759	0.0252101	G	0.5	0.039604	1	131.793	2.41e-29	652	1.23e-20	-0.783319	-11.574	0.067679	2.49e-24	-0.763267	-4.8737	0.156609	1.46e-05	-0.782852	-10.3942	0.0753159	1.16e-19	0.0819845	0.536663	0.152767	0.592069
rs1709342	10	61614418	CCDC6	cg27162920	61614484	66	CCDC6	Body	A	G	0.121849	0	G	0.40099	0	1	131.792	2.41e-29	1651	3.12e-20	0.945245	11.5565	0.0817935	2.82e-24	1.14861	6.8784	0.166987	1.72e-08	0.876206	9.19126	0.0953304	1.97e-16	0.0901587	0.49639	0.181629	0.620139
rs4880313:133874255:G:A	10	133874255	-	cg16415825	133872532	1723	-	-	A	G	0.508696	0.0336134	G	0.427778	0.108911	0	131.794	2.41e-29	1556	2.94e-20	-0.706751	-11.2906	0.0625962	1.88e-23	-0.584096	-4.26542	0.136938	0.000104156	-0.734598	-10.6584	0.0689222	2.22e-20	0.23274	1.64439	0.141536	0.101591
rs12719812:957278:G:A	16	957278	LMF1	cg03582827	958339	1061	LMF1	Body	G	A	0.182203	0.00840336	A	0.505263	0.0594059	1	131.773	2.43e-29	1082	2.06e-20	-0.916205	-11.9718	0.0765303	1.44e-25	-0.928512	-5.20944	0.178237	4.81e-06	-0.8868	-10.2291	0.0866937	3.27e-19	-0.145126	-0.920852	0.1576	0.358184
rs415410:135547839:C:T	9	135547839	GTF3C4|DDX31	cg14932454	135573651	25812	-	-	C	T	0.357143	0	T	0.62	0.00990099	1	131.769	2.44e-29	1311	2.51e-20	-0.872999	-11.4467	0.0762663	6.18e-24	-0.719223	-3.33963	0.21536	0.00171647	-0.889437	-10.9825	0.0809867	2.88e-21	0.274246	1.56678	0.175038	0.118672
rs3814548	9	132596899	C9orf78|USP20	cg14059835	132598917	2018	C9orf78|USP20	TSS1500|5'UTR	G	A	0.226891	0	A	0.0841584	0	1	131.758	2.45e-29	1326	2.55e-20	-0.809523	-11.2743	0.0718023	2.11e-23	-0.665117	-4.43186	0.150076	6.13e-05	-0.873559	-10.5885	0.0825008	3.45e-20	0.271513	1.7292	0.157016	0.0852423
rs2939233	11	28959540	-	cg05775170	28959557	17	-	-	C	T	0.331933	0	T	0.252475	0	1	131.73	2.48e-29	1038	2.02e-20	0.880782	11.2638	0.0781959	2.27e-23	0.974592	7.46774	0.130507	2.37e-09	0.846054	8.71567	0.0970728	3.48e-15	0.0454376	0.264745	0.171628	0.791466
rs745468:91122214:A:T	14	91122214	TTC7B	cg15384623	91123785	1571	TTC7B	Body	T	A	0.199115	0.0504202	A	0.273684	0.0594059	1	131.731	2.48e-29	1256	2.45e-20	-1.04021	-11.2843	0.0921829	1.96e-23	-1.08089	-6.65558	0.162403	3.66e-08	-1.03816	-9.3506	0.111026	7.47e-17	-0.267851	-1.33147	0.201169	0.184478
rs500197:13395611:A:G	6	13395611	GFOD1	cg20770512	13396094	483	GFOD1	Body	G	A	0.264706	0	A	0.535714	0.029703	1	131.733	2.48e-29	1402	2.73e-20	-0.87331	-11.7628	0.0742437	6.45e-25	-0.994065	-6.02124	0.165093	3.14e-07	-0.839571	-9.77129	0.0859222	5.62e-18	-0.127213	-0.723177	0.175908	0.470376
rs1093309	12	117925208	KSR2	cg01362241	117925086	122	KSR2	Body	T	C	0.521186	0.00840336	C	0.346939	0.029703	1	131.732	2.48e-29	1690	3.29e-20	-0.821105	-11.8046	0.0695581	4.78e-25	-0.777445	-5.61182	0.138537	1.25e-06	-0.843627	-10.012	0.0842618	1.26e-18	-0.00749768	-0.05125	0.146296	0.959175
rs2813378:1619883:T:G	10	1619883	ADARB2	cg17026088	1619346	537	ADARB2	Body	T	G	0.355856	0.0672269	G	0.283505	0.039604	1	131.731	2.48e-29	2025	3.95e-20	0.947841	11.415	0.0830344	7.74e-24	1.10034	6.99677	0.157264	1.16e-08	0.887989	9.09815	0.097601	3.47e-16	0.415174	2.09819	0.197873	0.0370843
rs10759308:111512831:A:C	9	111512831	-	cg13700094	111518488	5657	-	-	A	C	0.266949	0.00840336	C	0.133663	0	1	131.715	2.5e-29	1531	3.01e-20	-0.708727	-11.5455	0.0613857	3.05e-24	-0.825234	-6.39776	0.128988	8.77e-08	-0.677856	-9.52807	0.0711431	2.52e-17	-0.0928411	-0.627303	0.148	0.531142
1:54822708:A:AGGGGT	1	-	-	cg21536281	54822922	-	SSBP3	Body	A	AGGGGT	0.141026	0.0168067	AGGGGT	0.158416	0	1	131.713	2.51e-29	1350	2.66e-20	0.964939	11.3159	0.0852727	1.57e-23	0.836836	4.16327	0.201004	0.000143699	1.01063	10.6948	0.0944972	1.77e-20	-0.353749	-1.672	0.211573	0.0960141
6:30070536:A:AGGT	6	-	-	cg26057104	30071344	-	TRIM31	Body	A	AGGT	0.264706	0	AGGT	0.366337	0	1	131.713	2.51e-29	3584	4.38e-20	-0.92209	-11.6976	0.0788272	1.03e-24	-0.994788	-4.66717	0.213146	2.87e-05	-0.905101	-10.4848	0.0863253	6.61e-20	0.0747815	0.36096	0.207174	0.718492
rs2735027:29785594:A:G	6	29785594	-	cg03521696	29795595	10001	HLA-G	5'UTR	G	A	0.512712	0.00840336	A	0.376238	0	1	131.711	2.51e-29	3644	4.39e-20	-0.788704	-11.2699	0.0699833	2.17e-23	-0.905973	-6.1633	0.146995	1.94e-07	-0.76918	-9.68116	0.0794512	9.81e-18	-0.131808	-0.769156	0.171367	0.442665
rs9396262:13927418:C:T	6	13927418	RNF182	cg27413430	13925136	2282	RNF182	5'UTR|TSS1500|1stExon	C	T	0.331933	0	T	0.178218	0	1	131.701	2.52e-29	1350	2.67e-20	-0.912739	-11.5229	0.0792109	3.59e-24	-1.00671	-5.79313	0.173777	6.79e-07	-0.90521	-9.90658	0.0913746	2.43e-18	-0.0862361	-0.465534	0.185241	0.642032
rs10084010:29027745:C:T	18	29027745	DSG3	cg14871544	29027885	140	DSG3	1stExon	C	T	0.182203	0.00840336	T	0.0860215	0.0792079	1	131.694	2.53e-29	1447	2.87e-20	-1.21119	-11.4175	0.106082	7.61e-24	-1.18646	-6.07851	0.195189	2.59e-07	-1.21465	-9.73374	0.124788	7.09e-18	0.162599	0.691051	0.235292	0.490297
rs8070463	17	45768836	-	cg08550205	45786854	18018	TBKBP1	Body	C	T	0.521008	0	T	0.343434	0.019802	1	131.687	2.54e-29	1017	2.03e-20	-0.904275	-10.6001	0.0853082	2.44e-21	-0.461549	-2.24587	0.20551	0.0297836	-1.02753	-11.2536	0.0913069	5.19e-22	0.463047	2.40182	0.19279	0.0171845
rs10751160:87156787:G:T	11	87156787	-	cg23372852	87156731	56	-	-	G	T	0.533613	0	T	0.485	0.00990099	1	131.686	2.54e-29	1513	3.01e-20	-0.813529	-11.5877	0.0702064	2.26e-24	-0.819516	-4.56853	0.179383	3.95e-05	-0.820331	-10.5269	0.0779274	5.07e-20	-0.130167	-0.740123	0.175872	0.460052
rs6836713:178396001:G:A	4	178396001	AK094945	cg04187668	178406078	10077	-	-	G	A	0.348739	0	A	0.385	0.00990099	1	131.689	2.54e-29	1565	3.11e-20	-0.856723	-11.5242	0.0743415	3.56e-24	-0.606529	-3.04925	0.198911	0.00387527	-0.886341	-11.0631	0.0801172	1.73e-21	0.201271	1.07871	0.186586	0.281956
rs12503677:152610543:A:G	4	152610543	PET112	cg19278057	152609248	1295	GATB	Body	A	G	0.407563	0	G	0.49505	0	1	131.671	2.56e-29	906	1.82e-20	0.662148	11.7792	0.0562133	5.73e-25	0.622719	6.3121	0.0986549	1.17e-07	0.663971	9.58269	0.0692886	1.8e-17	0.0365101	0.291649	0.125185	0.770843
rs1114438:115332129:C:T	9	115332129	KIAA1958	cg14646852	115298328	33801	KIAA1958	5'UTR	C	T	0.121849	0	T	0.0353535	0.019802	0	131.673	2.56e-29	1262	2.53e-20	1.6024	11.8365	0.135378	3.8e-25	1.55624	5.88202	0.264576	5.03e-07	1.60725	9.85263	0.163129	3.4e-18	0.021781	0.0720678	0.30223	0.942617
rs2305496:144659949:C:A	8	144659949	NAPRT1|EEF1D	cg01494348	144660395	446	NAPRT1	1stExon	C	A	0.109091	0.0756303	A	0.244444	0.108911	0	131.662	2.57e-29	1195	2.41e-20	-1.20332	-11.8677	0.101394	3.04e-25	-1.17654	-6.03734	0.194877	2.97e-07	-1.17308	-9.75769	0.120221	6.11e-18	-0.0424711	-0.185335	0.229159	0.853146
rs12537648:77483775:G:C	7	77483775	PHTF2	cg17467100	77463660	20115	PHTF2	5'UTR	G	C	0.0840336	0	C	0.351485	0	1	131.661	2.57e-29	1459	2.95e-20	-0.967473	-11.6146	0.0832983	1.86e-24	-0.994167	-5.97868	0.166286	3.63e-07	-0.967805	-9.79367	0.0988194	4.89e-18	-0.0873404	-0.482333	0.181079	0.630072
rs78473962:170483740:C:T	6	170483740	-	cg19848529	170483067	673	-	-	C	T	0.451754	0.0420168	T	0.597826	0.0891089	1	131.629	2.61e-29	1372	2.81e-20	0.745425	11.0365	0.0675418	1.14e-22	0.879953	7.57356	0.116188	1.66e-09	0.704111	8.61803	0.0817021	6.24e-15	0.139925	0.922566	0.151669	0.357292
rs7338497:45890017:A:G	13	45890017	-	cg23571496	45886303	3714	-	-	A	G	0.279279	0.0672269	G	0.323864	0.128713	0	131.627	2.61e-29	1121	2.3e-20	-0.956896	-11.6683	0.0820081	1.27e-24	-1.00312	-7.04467	0.142394	9.83e-09	-0.909189	-9.05539	0.100403	4.5e-16	-0.305171	-1.6184	0.188563	0.107077
rs2187975:30425157:G:A	6	30425157	-	cg12120409	30416588	8569	-	-	G	A	0.394958	0	A	0.188119	0	1	131.622	2.62e-29	2465	4.59e-20	-0.986357	-11.4584	0.0860817	5.68e-24	-0.976461	-5.23827	0.186409	4.37e-06	-0.987896	-10.207	0.0967863	3.75e-19	-0.162907	-0.847919	0.192126	0.397448
rs8057145	16	75256251	CTRB1	cg25532891	75256344	93	CTRB1	Body	G	A	0.157895	0.0420168	A	0.030303	0.019802	0	131.624	2.62e-29	1333	2.74e-20	1.42118	11.7757	0.120688	5.88e-25	1.6653	5.68072	0.29315	9.92e-07	1.33544	9.96761	0.133978	1.67e-18	0.063195	0.218355	0.289414	0.827364
rs1282695:74679321:G:A	11	74679321	SPCS2	cg13987042	74660265	19056	XRRA1|SPCS2	TSS200	G	A	0.432773	0	A	0.193069	0	1	131.608	2.64e-29	1041	2.16e-20	-0.91653	-11.6043	0.0789821	2.01e-24	-0.871676	-6.57125	0.13265	4.87e-08	-0.939141	-9.40353	0.0998712	5.4e-17	-0.240525	-1.4231	0.169015	0.156191
rs114087090:48074222:G:A	3	48074222	MAP4	cg22700215	47952841	121381	MAP4	Body|TSS1500	G	A	0	0	A	0.118812	0	0	131.607	2.64e-29	440	9.12e-21	-1.83064	-12.1845	0.150243	3.11e-26	-1.78823	-4.84311	0.369232	1.62e-05	-1.82817	-10.3996	0.175793	1.13e-19	-0.23526	-0.632873	0.371734	0.527505
rs11247984:1292811:G:A	4	1292811	MAEA	cg00126887	1280066	12745	-	-	G	A	0.478992	0	A	0.158416	0	1	131.604	2.65e-29	1136	2.36e-20	-0.977466	-11.4087	0.0856771	8.1e-24	-0.788387	-3.86646	0.203904	0.000360265	-1.03321	-10.8007	0.0956622	9.07e-21	0.153597	0.860461	0.178506	0.390516
rs2772433:28895946:G:A	10	28895946	WAC	cg12439789	28820707	75239	WAC|WAC-AS1	TSS1500|Body	G	A	0.309322	0.00840336	A	0.550505	0.019802	1	131.59	2.66e-29	1908	3.99e-20	-0.797609	-11.6796	0.0682907	1.17e-24	-0.779689	-5.32894	0.146312	3.23e-06	-0.813103	-10.1584	0.0800426	5.08e-19	0.119104	0.79825	0.149206	0.425627
rs17629247	17	75641328	-	cg09346383	75641322	6	-	-	C	T	0.433036	0.0588235	T	0.0894737	0.0594059	1	131.585	2.67e-29	1543	3.23e-20	-0.88995	-11.6979	0.0760779	1.03e-24	-1.02133	-6.02811	0.169428	3.07e-07	-0.882057	-9.75946	0.0903796	6.05e-18	-0.0597035	-0.397508	0.150195	0.691397
rs10200832:17329777:G:A	2	17329777	-	cg11278440	17329920	143	-	-	G	A	0.411504	0.0504202	A	0.270408	0.029703	1	131.565	2.7e-29	1027	2.17e-20	0.902806	11.6332	0.0776057	1.63e-24	0.805924	5.68691	0.141716	9.72e-07	0.921243	9.96115	0.0924836	1.73e-18	0.0312871	0.181221	0.172646	0.856369
rs1794116:117065779:T:C	11	117065779	LOC100652768|SIDT2	cg15534755	117069859	4080	TAGLN	TSS200	C	T	0.237288	0.00840336	T	0.54	0.00990099	1	131.561	2.7e-29	1475	3.13e-20	0.448652	12.1928	0.0367966	2.93e-26	0.465882	5.55526	0.0838632	1.51e-06	0.426044	10.035	0.0424559	1.1e-18	0.00571929	0.0712808	0.0802359	0.943242
rs2983279:23449745:G:C	20	23449745	-	cg11657817	23433608	16137	CST11	TSS200	G	C	0.466387	0	C	0.141414	0.019802	1	131.562	2.7e-29	1622	3.44e-20	0.790125	11.5293	0.0685316	3.43e-24	0.899183	5.08458	0.176845	7.29e-06	0.778283	10.2815	0.0756973	2.36e-19	0.0240195	0.147048	0.163344	0.883235
rs60859572:96770006:T:C	9	96770006	-	cg06048358	96792575	22569	PTPDC1	TSS1500	T	C	0	0	C	0.123762	0	0	131.566	2.7e-29	1480	3.13e-20	-1.63478	-11.2922	0.144771	1.86e-23	-1.67266	-6.49814	0.257405	6.24e-08	-1.64676	-9.45202	0.174223	4.01e-17	-0.241616	-0.791166	0.305392	0.429739
rs13181641:5230460:T:C	5	5230460	ADAMTS16	cg23681014	5221585	8875	ADAMTS16	Body	T	C	0.305085	0.00840336	C	0.085	0.00990099	1	131.558	2.71e-29	1518	3.23e-20	1.0897	11.6742	0.093343	1.22e-24	1.01378	4.40271	0.230262	6.73e-05	1.08476	10.5912	0.10242	3.39e-20	-0.0233319	-0.105495	0.221166	0.916084
rs17113284:107140493:T:C	14	107140493	abParts	cg14206679	107170986	30493	-	-	T	C	0.277311	0	C	0.166667	0.0792079	1	131.539	2.73e-29	331	7.1e-21	-0.925413	-11.4773	0.0806301	4.97e-24	-0.976734	-5.84823	0.167014	5.64e-07	-0.938134	-9.86594	0.0950881	3.13e-18	-0.0976578	-0.551162	0.177185	0.582108
rs11074892:28174034:C:A	16	28174034	XPO6	cg15766402	28193695	19661	XPO6	5'UTR|Body	C	A	0.289916	0	A	0.277778	0.019802	1	131.539	2.73e-29	981	2.1e-20	-0.680287	-11.4445	0.0594421	6.27e-24	-0.492693	-3.41438	0.144299	0.00138395	-0.708852	-10.949	0.0647411	3.56e-21	0.0179371	0.129168	0.138866	0.897348
rs1036199	5	156531736	HAVCR2	cg22851670	156531741	5	HAVCR2	ExonBnd|Body	A	C	0.121849	0	C	0.252475	0	1	131.543	2.73e-29	1497	3.21e-20	-1.19189	-11.8637	0.100465	3.13e-25	-1.20256	-5.47841	0.219509	1.96e-06	-1.17176	-10.0762	0.11629	8.48e-19	0.0328328	0.14354	0.228736	0.886001
rs71526144:17507915:G:T	8	17507915	MTUS1	cg20703876	17509306	1391	MTUS1	Body	G	T	0.159664	0	T	0.0454545	0.019802	0	131.539	2.73e-29	2152	4.62e-20	-0.910102	-11.3696	0.0800466	1.07e-23	-1.15991	-7.08211	0.16378	8.67e-09	-0.826106	-9.02124	0.0915734	5.54e-16	-0.221268	-1.13232	0.19541	0.258789
rs2632441:21860471:T:C	18	21860471	OSBPL1A	cg17397147	21852321	8150	OSBPL1A	TSS200|Body	C	T	0.473913	0.0336134	T	0.306122	0.029703	1	131.531	2.74e-29	1469	3.16e-20	0.875582	11.2965	0.0775095	1.8e-23	0.778898	4.79131	0.162565	1.91e-05	0.926233	10.4199	0.0888906	9.92e-20	-0.260527	-1.50166	0.173493	0.134688
rs1771220:116163645:G:C	9	116163645	ALAD	cg00662242	116164131	486	ALAD	TSS1500	G	C	0.314815	0.092437	C	0.370968	0.0792079	1	131.514	2.77e-29	1407	3.06e-20	0.984398	11.6632	0.0844022	1.32e-24	0.873293	5.6044	0.155823	1.28e-06	1.03546	10.0052	0.103492	1.32e-18	-0.161927	-0.910719	0.177801	0.363488
rs11758326	6	34482498	PACSIN1	cg14254433	34482411	87	PACSIN1	5'UTR	A	G	0.0798319	0	G	0.0824742	0.039604	1	131.508	2.78e-29	902	1.97e-20	1.55434	11.9427	0.130149	1.77e-25	1.53497	6.75259	0.227315	2.64e-08	1.55199	9.26877	0.167443	1.23e-16	0.355059	1.28845	0.275572	0.199008
rs12951871:80926089:C:T	17	80926089	B3GNTL1	cg21688152	80926101	12	B3GNTL1	Body	C	T	0.184874	0	T	0.0693069	0	1	131.506	2.78e-29	1124	2.45e-20	1.25589	11.7384	0.10699	7.68e-25	1.3468	4.84017	0.278255	1.63e-05	1.22751	10.3961	0.118075	1.15e-19	-0.160928	-0.593481	0.27116	0.553498
rs9455627:168721950:T:A	6	168721950	DACT2	cg06259125	168720679	1271	DACT2	TSS1500	A	T	0.247826	0.0336134	T	0.269663	0.118812	0	131.505	2.78e-29	2063	4.5e-20	-1.0114	-11.8267	0.085518	4.08e-25	-1.09036	-6.10982	0.17846	2.33e-07	-0.973295	-9.70436	0.100295	8.5e-18	-0.326555	-1.52537	0.214082	0.128671
rs35628210:116630031:G:A	10	116630031	FAM160B1	cg23260525	116636907	6876	FAM160B1	Body	G	A	0.389831	0.00840336	A	0.267327	0	1	131.495	2.79e-29	976	2.14e-20	0.917537	11.5153	0.07968	3.79e-24	0.845748	4.26454	0.198321	0.000104445	0.932315	10.6447	0.0875852	2.42e-20	-0.201336	-1.00182	0.20097	0.317584
rs8130571:43182029:G:A	21	43182029	RIPK4	cg05616999	43181697	332	RIPK4	Body	G	A	0.281513	0	A	0.24	0.00990099	1	131.495	2.79e-29	2022	4.43e-20	0.894092	11.6327	0.0768601	1.64e-24	0.807571	4.83692	0.16696	1.65e-05	0.916624	10.3971	0.0881615	1.14e-19	-0.0405264	-0.213986	0.189388	0.830766
rs4598865:74670824:G:T	15	74670824	-	cg09792588	74666622	4202	-	-	G	T	0.181818	0.0756303	T	0.452128	0.0693069	1	131.474	2.82e-29	695	1.54e-20	0.961614	11.116	0.086507	6.47e-23	0.867626	6.45841	0.134341	7.14e-08	1.03945	9.47435	0.109713	3.5e-17	0.0596053	0.340404	0.175101	0.733892
rs12451109:76389176:C:G	17	76389176	PGS1	cg09839552	76388195	981	PGS1	Body	G	C	0.334783	0.0336134	C	0.405	0.00990099	1	131.476	2.82e-29	1552	3.44e-20	0.804445	11.4327	0.0703636	6.83e-24	0.992876	6.15878	0.161213	1.97e-07	0.762945	9.67187	0.0788829	1.04e-17	0.167072	0.924293	0.180756	0.356395
rs1558164	7	151086797	WDR86	cg26438167	151087979	1182	WDR86	Body	C	T	0.541667	0.092437	T	0.195876	0.039604	1	131.466	2.83e-29	1402	3.12e-20	0.88065	11.9277	0.0738325	1.98e-25	0.913102	5.03731	0.181268	8.52e-06	0.834666	10.3001	0.0810349	2.1e-19	0.18432	1.15108	0.160128	0.251009
rs4782450:89177506:G:T	16	89177506	ACSF3	cg09159004	89165752	11754	ACSF3	Body|5'UTR	T	G	0.197479	0	G	0.318182	0.019802	1	131.464	2.84e-29	1308	2.91e-20	-0.998322	-11.1365	0.0896444	5.6e-23	-0.751613	-4.26722	0.176136	0.000103563	-1.12441	-10.6421	0.105657	2.46e-20	0.389774	2.09778	0.185803	0.0371205
rs10908492:156224795:C:T	1	156224795	SMG5	cg10544251	156215727	9068	PAQR6	5'UTR|Body	C	T	0.504237	0.00840336	T	0.429293	0.019802	1	131.456	2.85e-29	843	1.88e-20	-0.705265	-11.6494	0.0605411	1.45e-24	-0.700504	-4.75324	0.147374	2.17e-05	-0.701737	-10.4337	0.0672565	9.09e-20	0.123873	0.853059	0.145211	0.394599
rs35326322:112853723:G:A	2	112853723	TMEM87B	cg18349077	112842902	10821	TMEM87B	Body	G	A	0.365546	0	A	0.252475	0	1	131.454	2.85e-29	983	2.2e-20	-0.912886	-11.4282	0.0798801	7.05e-24	-0.970819	-4.81162	0.201766	1.79e-05	-0.910744	-10.4068	0.0875141	1.08e-19	0.0498284	0.248286	0.200689	0.804156
rs1003258	14	81852849	STON2	cg04332422	81852444	405	STON2	Body	A	G	0.121849	0	G	0.30198	0	1	131.458	2.85e-29	1349	3.01e-20	1.00632	11.4383	0.0879787	6.56e-24	0.887621	4.21864	0.210405	0.000120736	1.02126	10.6612	0.0957923	2.18e-20	-0.314396	-1.55276	0.202475	0.121986
rs2449384:149305906:G:A	6	149305906	UST	cg01163931	149305804	102	UST	Body	A	G	0.211864	0.00840336	G	0.375	0.00990099	1	131.448	2.86e-29	1666	3.74e-20	0.961207	11.4671	0.0838233	5.34e-24	1.08263	6.32017	0.171297	1.14e-07	0.940013	9.56573	0.0982689	2e-17	0.093381	0.476666	0.195904	0.634095
rs5412	17	7184046	SLC2A4	cg01757206	7183913	133	SLC2A4	TSS1500	G	A	0.163793	0.0252101	A	0.020202	0.019802	0	131.435	2.88e-29	1259	2.85e-20	-1.42762	-11.353	0.125748	1.2e-23	-1.39029	-4.97215	0.279615	1.06e-05	-1.46746	-10.3302	0.142056	1.74e-19	0.186486	0.635037	0.293662	0.526096
rs3103069:8509451:T:G	4	8509451	-	cg11789530	8429930	79521	ACOX3	5'UTR	T	G	0.273109	0	G	0.0969388	0.029703	1	131.434	2.88e-29	1211	2.74e-20	1.12173	11.5452	0.0971599	3.06e-24	1.05254	5.21927	0.201664	4.66e-06	1.15071	10.2075	0.112732	3.74e-19	-0.196129	-0.922001	0.212721	0.357586
rs111499229:44614322:TA:T	19	44614323	ZNF224|LOC100379224	cg24032981	44617419	3096	ZNF225	TSS200	TA	T	0.0423729	0.00840336	T	0.29703	0	0	131.435	2.88e-29	1256	2.84e-20	-1.23669	-11.7106	0.105604	9.37e-25	-1.19381	-5.72162	0.208648	8.64e-07	-1.25848	-9.93467	0.126675	2.04e-18	-0.0667574	-0.315493	0.211597	0.7527
rs7581709:242002828:C:T	2	242002828	SNED1	cg01305291	242003078	250	SNED1	Body	T	C	0.560748	0.10084	C	0.183673	0.029703	0	131.417	2.9e-29	1462	3.33e-20	0.848309	11.4152	0.0743141	7.73e-24	0.952491	5.37984	0.177048	2.73e-06	0.84419	10.123	0.0833934	6.34e-19	-0.0539526	-0.348999	0.154592	0.727439
rs11210431:74669770:G:A	1	74669770	FPGT-TNNI3K|FPGT	cg11579905	74663297	6473	LRRIQ3|TNNI3K|FPGT	5'UTR|TSS1500	G	A	0.516807	0	A	0.242574	0	1	131.406	2.92e-29	868	1.99e-20	-0.73952	-11.2868	0.0655205	1.93e-23	-0.549881	-2.98223	0.184386	0.00465188	-0.780277	-11.0685	0.070495	1.67e-21	0.104148	0.683183	0.152445	0.495244
rs6592633	11	76120570	AK125821	cg05261617	76122315	1745	LOC100506127	Body	G	T	0.40678	0.00840336	T	0.4375	0.049505	1	131.393	2.94e-29	1147	2.65e-20	-0.671598	-12.2315	0.0549071	2.21e-26	-0.699623	-4.55773	0.153502	4.09e-05	-0.644493	-10.5176	0.0612775	5.38e-20	0.0508251	0.378526	0.134271	0.705422
rs1634794:31276314:G:T	6	31276314	HLA-B	cg00648423	31276146	168	-	-	T	G	0.575221	0.0504202	G	0.365979	0.039604	1	131.396	2.94e-29	4586	5.13e-20	0.896965	11.9081	0.0753239	2.27e-25	1.02926	5.82109	0.176816	6.18e-07	0.860946	9.87478	0.0871863	2.96e-18	0.148878	0.816188	0.182407	0.415318
rs749754	16	77469249	ADAMTS18	cg05363778	77469190	59	ADAMTS18	TSS200	G	A	0.645299	0.0168067	A	0.366337	0	1	131.396	2.94e-29	2533	5.13e-20	-0.707422	-10.7102	0.0660515	1.13e-21	-0.97739	-8.60349	0.113604	5.58e-11	-0.601231	-7.57468	0.0793737	2.72e-12	-0.321474	-2.26464	0.141954	0.0245559
rs505000:160696934:C:T	6	160696934	-	cg26695881	160696810	124	-	-	C	T	0.290598	0.0168067	T	0.345	0.00990099	1	131.361	2.99e-29	1264	2.96e-20	-0.929501	-11.6229	0.0799718	1.76e-24	-0.934069	-4.43156	0.210776	6.14e-05	-0.938474	-10.5699	0.0887878	3.87e-20	0.161328	0.772564	0.208821	0.440649
rs5756774:38091660:C:T	22	38091660	TRIOBP	cg12379720	38092989	1329	TRIOBP	TSS200	C	T	0.49537	0.092437	T	0.242268	0.039604	1	131.354	3e-29	1216	2.86e-20	-0.807304	-11.8031	0.0683974	4.83e-25	-0.666494	-3.76864	0.176853	0.000484915	-0.796691	-10.8236	0.0736066	7.85e-21	0.105187	0.685356	0.153478	0.493875
rs10658177:7734926:T:TCA	18	-	-	cg05582740	7734939	-	PTPRM	Body	T	TCA	0.0227273	0.0756303	TCA	0.142105	0.0594059	0	131.34	3.02e-29	1384	3.28e-20	1.53028	11.9354	0.128213	1.87e-25	1.29701	5.31744	0.243916	3.36e-06	1.56869	10.1521	0.154518	5.29e-19	0.0948227	0.357153	0.265496	0.721336
rs1406295:27689700:A:G	2	27689700	IFT172	cg24768116	27665128	24572	KRTCAP3	TSS200	G	A	0.672269	0	A	0.316832	0	1	131.339	3.02e-29	578	1.37e-20	-0.782937	-11.8818	0.065894	2.75e-25	-0.713706	-4.36274	0.163591	7.65e-05	-0.77337	-10.5974	0.0729772	3.26e-20	0.0356155	0.266343	0.13372	0.790236
rs11773316:2027354:C:T	7	2027354	MAD1L1	cg21782813	2030301	2947	MAD1L1	Body	C	T	0.402542	0.00840336	T	0.194737	0.0594059	1	131.34	3.02e-29	1217	2.88e-20	-0.861085	-11.3041	0.0761749	1.7e-23	-0.540319	-2.4209	0.223189	0.0196756	-0.903755	-11.2017	0.0806799	7.21e-22	0.313442	1.71044	0.183253	0.0886621
12:130821897:C:G	12	-	-	cg16244664	130821530	-	PIWIL1	TSS1500	C	G	0.413043	0.0336134	G	0.22449	0.029703	1	131.342	3.02e-29	2080	4.92e-20	-0.884671	-11.0841	0.0798143	8.11e-23	-1.02543	-4.76705	0.215107	2.07e-05	-0.884487	-10.422	0.0848677	9.79e-20	-0.115127	-0.591919	0.194498	0.554542
rs9380146	6	29817244	HLA-G|HLA-H	cg03455746	29802584	14660	-	-	G	A	0.193277	0	A	0.0445545	0	0	131.331	3.03e-29	3640	5.31e-20	1.13927	11.0908	0.102721	7.73e-23	1.34273	4.9853	0.269338	1.01e-05	1.11317	10.3188	0.107878	1.87e-19	0.411072	1.50716	0.272747	0.133273
1:152760084:C:<CN0>:0	1	-	-	cg21347427	152689710	-	-	-	C	<CN0>	0.267241	0.0252101	<CN0>	0.239796	0.029703	1	131.326	3.04e-29	1123	2.68e-20	0.953851	11.3463	0.084067	1.26e-23	0.979228	5.49279	0.178275	1.87e-06	0.975521	10.0576	0.0969935	9.52e-19	0.000579486	0.00297792	0.194594	0.997627
rs9377136	6	148772998	SASH1	cg10873285	148773153	155	SASH1	Body	A	G	0.407563	0	G	0.60396	0	1	131.326	3.04e-29	1918	4.58e-20	0.808794	11.5077	0.0702827	4e-24	0.985563	6.88764	0.143092	1.67e-08	0.75095	9.15897	0.0819906	2.4e-16	0.177526	1.03414	0.171666	0.302262
rs7179294:92398483:C:G	15	92398483	SLCO3A1	cg03992611	92397873	610	SLCO3A1	Body	C	G	0.243478	0.0336134	G	0.540698	0.148515	0	131.319	3.05e-29	1740	4.17e-20	-0.773342	-11.4989	0.0672533	4.26e-24	-0.642221	-3.91605	0.163997	0.000309526	-0.786898	-10.7696	0.0730667	1.1e-20	0.259335	1.77485	0.146116	0.0773712
rs6688261	1	91987034	CDC7	cg13639937	92012655	25621	-	-	C	T	0.52521	0	T	0.29	0.00990099	1	131.322	3.05e-29	1724	4.12e-20	0.817213	11.4378	0.0714487	6.58e-24	0.762056	5.55263	0.137242	1.53e-06	0.837203	10.0245	0.0835159	1.17e-18	-0.200771	-1.26877	0.158241	0.205928
rs2997204:28455652:A:T	10	28455652	MPP7	cg12302644	28452893	2759	MPP7	Body	T	A	0.285714	0	A	0.212871	0	1	131.312	3.06e-29	1334	3.21e-20	0.968618	11.1712	0.0867063	4.38e-23	0.943794	4.64499	0.203186	3.08e-05	0.997736	10.4755	0.0952446	7e-20	-0.0699038	-0.332623	0.210159	0.739751
rs76199378:6126140:G:A	1	6126140	KCNAB2	cg12770003	6126139	1	KCNAB2	Body	G	A	0.00420168	0	A	0.145	0.00990099	0	131.306	3.07e-29	1479	3.56e-20	1.79297	11.746	0.152646	7.28e-25	1.44107	5.86086	0.245879	5.4e-07	1.95424	9.84665	0.198467	3.53e-18	0.0186108	0.0631951	0.294498	0.949671
rs4750690:130010323:G:A	10	130010323	AK124226	cg09953287	130009413	910	-	-	G	A	0.151786	0.0588235	A	0.205263	0.0594059	1	131.283	3.11e-29	2065	5.04e-20	1.14055	11.9664	0.0953126	1.5e-25	1.04323	4.85746	0.21477	1.54e-05	1.12742	10.3773	0.108643	1.3e-19	-0.131565	-0.586455	0.22434	0.5582
rs12680139:41666355:G:T	8	41666355	ANK1	cg09328018	41687089	20734	ANK1	Body	G	T	0.365546	0	T	0.272727	0.019802	1	131.275	3.12e-29	1118	2.74e-20	0.803687	11.8142	0.0680273	4.46e-25	0.781036	4.38344	0.178179	7.16e-05	0.795579	10.5859	0.0751548	3.5e-20	0.0215727	0.129909	0.16606	0.896763
rs28692469:839675:T:C	11	839675	CD151|POLR2L	cg11173246	841376	1701	TSPAN4|POLR2L	TSS1500|Body	C	T	0.247826	0.0336134	T	0.42	0.00990099	1	131.27	3.13e-29	1096	2.69e-20	-0.895148	-11.5063	0.0777965	4.04e-24	-0.816144	-5.46203	0.149421	2.07e-06	-0.944675	-10.0715	0.0937964	8.73e-19	0.216274	1.27508	0.169616	0.203689
rs9954674:77719208:C:T	18	77719208	-	cg12050135	77723228	4020	HSBP1L1	TSS1500	C	T	0.147059	0	T	0.123711	0.039604	1	131.27	3.13e-29	1119	2.75e-20	1.31096	12.0535	0.108762	7.99e-26	1.56515	4.26704	0.3668	0.000103624	1.23186	10.6331	0.115851	2.6e-20	0.215816	0.670308	0.321966	0.503398
rs56179615:47000880:G:GC	21	47000881	-	cg04574459	47010768	9887	-	-	G	GC	0.317797	0.00840336	GC	0.421053	0.0594059	1	131.269	3.13e-29	1442	3.54e-20	-0.856675	-11.5291	0.0743053	3.43e-24	-0.757717	-4.88068	0.155248	1.43e-05	-0.912343	-10.3657	0.0880156	1.39e-19	0.178665	1.09708	0.162855	0.273864
rs12131448:85037573:A:G	1	85037573	CTBS	cg16133940	85039806	2233	CTBS	Body	A	G	0.260684	0.0168067	G	0.0663265	0.029703	1	131.259	3.14e-29	1293	3.19e-20	-1.14348	-11.7041	0.0976988	9.82e-25	-1.1605	-6.08852	0.190605	2.5e-07	-1.15405	-9.7051	0.118912	8.46e-18	0.0333146	0.160008	0.208205	0.873028
rs3796689:185649866:C:A	4	185649866	MLF1IP	cg16680454	185639377	10489	CENPU	Body	C	A	0.264706	0	A	0.3	0.00990099	1	131.261	3.14e-29	2068	5.1e-20	0.547265	11.0722	0.0494271	8.82e-23	0.753063	7.37448	0.102117	3.24e-09	0.494192	8.76799	0.0563632	2.55e-15	0.250073	2.26049	0.110628	0.0248165
rs2741068:6760997:A:G	8	6760997	-	cg17470997	6760998	1	-	-	G	A	0.495763	0.00840336	A	0.403614	0.178218	0	131.259	3.14e-29	1554	3.83e-20	0.950555	11.9797	0.0793473	1.36e-25	1.04698	6.57512	0.159234	4.81e-08	0.907669	9.38228	0.0967429	6.15e-17	0.209135	1.12429	0.186016	0.262175
rs35298598:145654180:T:TA	8	145654181	VPS28|TONSL	cg01556929	145654081	100	VPS28	TSS200	T	TA	0.534188	0.0168067	TA	0.451613	0.0792079	1	131.257	3.15e-29	477	1.18e-20	-0.859385	-11.5877	0.0741634	2.26e-24	-0.821162	-4.89786	0.167657	1.35e-05	-0.858017	-10.357	0.0828441	1.47e-19	0.0760685	0.427766	0.177827	0.66926
rs1106516:67571396:C:G	16	67571396	FAM65A	cg05362168	67562128	9268	FAM65A	TSS1500	C	G	0	0	G	0.108911	0	0	131.241	3.17e-29	415	1.03e-20	1.92091	11.9898	0.160212	1.26e-25	2.74899	5.16489	0.532246	5.58e-06	1.71057	10.2257	0.167282	3.34e-19	0.188362	0.357568	0.526788	0.721026
rs1060493	15	31516470	LOC283710	cg19666541	31516111	359	-	-	C	A	0.368182	0.0756303	A	0.424731	0.0792079	1	131.23	3.19e-29	1334	3.34e-20	0.89009	11.0975	0.0802062	7.37e-23	0.984477	6.72058	0.146487	2.94e-08	0.873282	9.27705	0.0941337	1.17e-16	0.265199	1.4232	0.186339	0.156161
rs570454:75144044:T:G	11	75144044	GDPD5	cg11755548	75144040	4	-	-	G	T	0.281513	0	T	0.0816327	0.029703	1	131.227	3.2e-29	1061	2.66e-20	-0.717636	-11.8766	0.0604244	2.85e-25	-0.774129	-4.86865	0.159003	1.49e-05	-0.676904	-10.3693	0.0652795	1.36e-19	0.0601689	0.443628	0.135629	0.657768
rs73028669:168628329:T:A	6	168628329	-	cg03994717	168628662	333	-	-	T	A	0.0635593	0.00840336	A	0.09	0.00990099	1	131.223	3.2e-29	1848	4.64e-20	1.74433	11.7291	0.148718	8.21e-25	1.82024	5.63802	0.322851	1.15e-06	1.73265	9.97174	0.173756	1.62e-18	-0.118884	-0.34357	0.346026	0.731514
rs2712405	3	128332082	-	cg25310189	128332050	32	-	-	C	T	0.411765	0	T	0.277228	0	1	131.205	3.23e-29	1006	2.55e-20	0.982817	11.8476	0.0829552	3.51e-25	0.97825	5.025	0.194677	8.88e-06	0.973548	10.2934	0.0945796	2.19e-19	0.120496	0.604632	0.199289	0.546076
rs198495:36266801:A:G	20	36266801	-	cg09185295	36265609	1192	-	-	G	A	0.301802	0.0672269	A	0.276042	0.049505	1	131.204	3.23e-29	1059	2.69e-20	0.763809	11.6248	0.0657053	1.73e-24	0.938268	5.95909	0.157452	3.88e-07	0.712377	9.78227	0.0728233	5.25e-18	0.301448	1.85212	0.162758	0.0654125
rs10831169:93922134:A:T	11	93922134	-	cg01785398	93926690	4556	-	-	A	T	0.512605	0	T	0.182292	0.049505	1	131.197	3.24e-29	1273	3.24e-20	0.902009	11.9782	0.0753045	1.37e-25	0.84258	5.30062	0.158959	3.55e-06	0.908711	10.1538	0.0894945	5.23e-19	0.124846	0.837815	0.149014	0.403087
rs74136340:201141180:T:C	1	201141180	TMEM9	cg02850032	201141202	22	TMEM9	TSS1500	T	C	0.00420168	0	C	0.112245	0.029703	0	131.181	3.27e-29	1655	4.25e-20	1.50119	11.4574	0.131024	5.72e-24	1.46343	7.49625	0.195222	2.16e-09	1.52914	8.65953	0.176584	4.87e-15	0.2719	1.053	0.258215	0.293552
rs9489822	6	120177484	-	cg12074251	120177414	70	-	-	A	G	0.521008	0	G	0.356436	0	1	131.178	3.27e-29	1248	3.21e-20	0.888072	11.6727	0.0760813	1.23e-24	0.910798	5.74501	0.158537	7.99e-07	0.878135	9.90825	0.0886267	2.41e-18	0.0696797	0.398296	0.174944	0.690816
6:31034592:G:A	6	-	-	cg24764810	31025949	-	HCG22	Body	G	A	0.227679	0.0588235	A	0.19	0.00990099	1	131.183	3.27e-29	4879	5.71e-20	-1.05878	-11.8326	0.0894802	3.91e-25	-0.923417	-4.1884	0.22047	0.000132794	-1.07862	-10.6602	0.101182	2.2e-20	0.0736134	0.341557	0.215523	0.733026
rs10459518	14	61965369	PRKCH	cg17946690	61965603	234	PRKCH	Body	G	A	0.12605	0	A	0.306931	0	1	131.177	3.28e-29	1151	2.96e-20	-0.928228	-11.2643	0.0824045	2.26e-23	-0.938742	-6.59402	0.142363	4.51e-08	-0.94806	-9.36461	0.101239	6.85e-17	-0.0343495	-0.195032	0.176123	0.845557
rs11145951	9	139860264	-	cg18602250	139855642	4622	-	-	T	C	0.457983	0	C	0.321782	0	1	131.16	3.3e-29	706	1.83e-20	-0.823389	-11.533	0.0713942	3.34e-24	-0.717156	-5.1568	0.13907	5.74e-06	-0.84525	-10.2258	0.0826582	3.34e-19	0.12227	0.768739	0.159053	0.442912
rs3755132	2	15729820	DDX1	cg14520482	15731512	1692	DDX1	TSS1500	T	G	0.142857	0	G	0.480198	0	1	131.161	3.3e-29	1111	2.88e-20	-0.831254	-11.5116	0.0722099	3.89e-24	-0.975349	-6.32613	0.154178	1.12e-07	-0.804705	-9.54676	0.0842909	2.24e-17	-0.160656	-1.09557	0.146641	0.27452
rs1402671:140944844:A:C	4	140944844	MAML3	cg11615395	140925869	18975	MAML3	Body	A	C	0.361345	0	C	0.08	0.00990099	1	131.16	3.3e-29	1306	3.39e-20	1.107	11.8994	0.0930304	2.42e-25	1.16597	5.68139	0.205227	9.9e-07	1.07406	9.94391	0.108011	1.93e-18	0.259734	1.31264	0.197871	0.190737
rs36045725:78980065:T:G	4	78980065	FRAS1	cg07442568	78980533	468	FRAS1	Body	T	G	0.179487	0.0168067	G	0.36	0.00990099	1	131.156	3.31e-29	1488	3.87e-20	-0.930151	-11.5874	0.0802729	2.26e-24	-1.00852	-6.97103	0.144673	1.26e-08	-0.901083	-9.08627	0.0991697	3.73e-16	-0.11518	-0.667828	0.17247	0.504977
rs11078383:17220810:G:A	17	17220810	NT5M	cg22521500	17224775	3965	NT5M	Body	G	A	0.516949	0.00840336	A	0.272277	0	1	131.15	3.32e-29	1284	3.35e-20	-0.804316	-11.7806	0.0682749	5.68e-25	-0.761919	-5.2078	0.146303	4.84e-06	-0.803588	-10.1995	0.0787873	3.93e-19	-0.205839	-1.31886	0.156073	0.188652
rs603780:5924222:G:A	10	5924222	ANKRD16	cg16407947	5930543	6321	ANKRD16	Body	G	A	0.382353	0	A	0.19802	0	1	131.145	3.33e-29	1666	4.35e-20	0.893502	11.4312	0.0781636	6.9e-24	0.91028	5.68124	0.160226	9.9e-07	0.874645	9.94324	0.0879638	1.94e-18	0.171305	0.960793	0.178296	0.337761
rs6884129:159378582:G:C	5	159378582	ADRA1B	cg25315648	159378478	104	ADRA1B	Body	G	C	0.0966387	0	C	0.156566	0.019802	1	131.139	3.34e-29	1300	3.41e-20	-1.16537	-9.34073	0.124762	1.36e-17	-0.307376	-1.03487	0.29702	0.306386	-1.43936	-11.4047	0.126208	1.99e-22	1.41285	5.06953	0.278694	8.74e-07
rs6990544:104137318:C:T	8	104137318	AK001351	cg19790640	104153829	16511	BAALC|C8orf56	Body|TSS1500	T	C	0.394958	0	C	0.409091	0.019802	1	131.137	3.34e-29	1526	4e-20	-0.835342	-11.2736	0.0740974	2.12e-23	-0.857693	-4.37624	0.195989	7.32e-05	-0.855363	-10.5823	0.0808296	3.58e-20	0.0536627	0.292508	0.183457	0.770187
rs11078632	17	6377668	PITPNM3	cg14166836	6378492	824	PITPNM3	Body	C	A	0.363248	0.0168067	A	0.123762	0	1	131.136	3.34e-29	1671	4.39e-20	-0.57048	-11.4764	0.0497091	5e-24	-0.529577	-5.23559	0.101149	4.41e-06	-0.554284	-10.1845	0.0544242	4.32e-19	-0.206068	-1.97891	0.104132	0.0491326
rs1408102	9	85834374	-	cg15970392	85834148	226	-	-	G	A	0.542017	0	A	0.381188	0	1	131.128	3.36e-29	1564	4.12e-20	-0.859195	-11.5965	0.0740911	2.12e-24	-0.862954	-5.3168	0.162307	3.37e-06	-0.867412	-10.142	0.085527	5.63e-19	0.226402	1.28723	0.175883	0.19943
rs6997699:5015861:A:G	8	5015861	-	cg09862711	5003384	12477	-	-	A	G	0.612069	0.0252101	G	0.3	0.0594059	1	131.128	3.36e-29	3157	5.87e-20	-0.919295	-11.8948	0.0772855	2.5e-25	-0.762197	-4.96134	0.153627	1.1e-05	-0.944185	-10.3205	0.0914862	1.85e-19	0.00640034	0.0403023	0.158808	0.96789
rs149644927:9143820:AGT:A	18	9143821	ANKRD12	cg07376838	9137439	6382	NDUFV2-AS1|ANKRD12	TSS1500|TSS200|5'UTR	AGT	A	0.0714286	0	A	0.04	0.00990099	0	131.127	3.36e-29	1775	4.68e-20	-1.87935	-11.1176	0.169043	6.4e-23	-1.95364	-4.06204	0.480952	0.000197158	-1.89384	-10.7064	0.176889	1.64e-20	-0.00147988	-0.00327455	0.451934	0.99739
rs3087959:29843068:A:G	6	29843068	HLA-G|HLA-H	cg01723291	29855890	12822	HLA-H	Body	G	A	0.205882	0	A	0.217822	0	1	131.109	3.39e-29	3668	5.93e-20	1.04813	12.1593	0.0862003	3.73e-26	0.901569	4.32688	0.208365	8.57e-05	1.06392	10.6013	0.100357	3.18e-20	0.126983	0.620106	0.204777	0.53586
rs11079280	17	42733204	C17orf104	cg22605919	42733542	338	C17orf104	TSS1500	C	T	0.138655	0	T	0.0940594	0	1	131.1	3.4e-29	1012	2.7e-20	-1.3124	-11.9609	0.109724	1.56e-25	-1.18404	-5.0768	0.233225	7.48e-06	-1.32486	-10.2628	0.129092	2.65e-19	0.123356	0.503022	0.245229	0.615476
rs6793775:18735635:C:T	3	18735635	-	cg21429544	18735633	2	-	-	C	T	0.336283	0.0504202	T	0.282828	0.019802	1	131.105	3.4e-29	1100	2.93e-20	0.878629	11.0829	0.0792779	8.18e-23	1.05951	6.44769	0.164324	7.41e-08	0.847734	9.46215	0.0895921	3.77e-17	-0.0286726	-0.148698	0.192824	0.881934
rs4072222	16	74706736	MLKL	cg15715619	74701408	5328	RFWD3	TSS1500	C	A	0.521186	0.00840336	A	0.29703	0	1	131.084	3.43e-29	1166	3.14e-20	-0.915842	-11.3139	0.0809482	1.59e-23	-1.15052	-7.34778	0.156581	3.55e-09	-0.846714	-8.78031	0.0964334	2.36e-15	-0.56942	-3.0119	0.189057	0.00291484
rs7161151:101463991:A:G	14	101463991	SNORD113	cg01974213	101464285	294	-	-	G	A	0.466387	0	A	0.335	0.00990099	1	131.086	3.43e-29	1231	3.31e-20	-0.870114	-10.9931	0.0791508	1.54e-22	-0.755769	-5.43948	0.138942	2.23e-06	-0.915315	-10.0746	0.0908533	8.56e-19	0.277113	1.57985	0.175405	0.115647
rs7794312:80809148:G:T	7	80809148	-	cg14976170	80804785	4363	-	-	G	T	0.319328	0	T	0.4	0.00990099	1	131.077	3.44e-29	1276	3.45e-20	-0.812044	-11.2599	0.0721183	2.33e-23	-0.892069	-5.88856	0.151492	4.92e-07	-0.808792	-9.81846	0.0823747	4.2e-18	-0.08769	-0.516491	0.16978	0.606055
rs12899352:31538519:C:G	15	31538519	-	cg19559891	31515984	22535	-	-	C	G	0.38835	0.134454	G	0.382653	0.029703	0	131.077	3.44e-29	1334	3.61e-20	0.833473	10.5325	0.0791338	3.91e-21	1.04657	7.86526	0.133062	6.3e-10	0.792215	8.31952	0.0952237	3.66e-14	0.428337	2.39414	0.178911	0.0175388
rs7406158:79458341:C:T	17	79458341	-	cg08515891	79459468	1127	-	-	T	C	0.267241	0.0252101	C	0.27551	0.029703	1	131.072	3.45e-29	1080	2.93e-20	0.875701	11.0976	0.0789094	7.37e-23	0.526964	2.88912	0.182396	0.00597472	0.948077	11.0781	0.085581	1.58e-21	-0.462677	-2.56707	0.180235	0.0109514
rs7812097:73223473:A:G	7	73223473	-	cg06118642	73245280	21807	CLDN4	5'UTR|1stExon	G	A	0.214286	0.0588235	A	0.461538	0.0990099	1	131.055	3.48e-29	737	2.01e-20	1.00882	11.9881	0.0841524	1.28e-25	0.884393	5.18905	0.170435	5.15e-06	1.02374	10.2044	0.100324	3.82e-19	-0.05474	-0.294804	0.185682	0.768435
rs2482628:7898643:C:A	10	7898643	TAF3	cg07526974	7899001	358	TAF3	Body	A	C	0.420168	0	C	0.39899	0.019802	1	131.047	3.49e-29	1882	5.16e-20	-0.93356	-11.6053	0.0804425	1.99e-24	-1.08105	-5.86395	0.184355	5.35e-07	-0.910346	-9.83166	0.0925934	3.87e-18	0.0300061	0.147166	0.203893	0.883142
rs9266257:31325886:G:C	6	31325886	HLA-B	cg09588770	31324941	945	HLA-B	5'UTR|1stExon	C	G	0.271186	0.00840336	G	0.171717	0.019802	1	131.036	3.52e-29	4513	6.15e-20	1.08774	12.051	0.0902616	8.13e-26	0.860567	3.27889	0.262457	0.00204124	1.08203	10.9674	0.0986586	3.17e-21	-0.0888119	-0.378209	0.234823	0.705658
rs7525308	1	45293518	PTCH2	cg17140737	45286970	6548	PTCH2	Body	A	G	0.303419	0.0168067	G	0.587629	0.039604	1	131.027	3.53e-29	1029	2.85e-20	0.895659	11.7037	0.0765277	9.85e-25	0.730432	4.78973	0.1525	1.92e-05	0.938045	10.3964	0.0902278	1.15e-19	-0.0527501	-0.329517	0.160083	0.742094
rs17027523	4	99298979	RAP1GDS1	cg05492387	99298930	49	RAP1GDS1	Body	A	G	0.193277	0	G	0.123762	0	1	131.009	3.56e-29	1069	2.99e-20	0.976469	11.7026	0.0834402	9.93e-25	0.83705	4.90172	0.170766	1.33e-05	1.00227	10.3432	0.0969007	1.6e-19	-0.213521	-1.10738	0.192816	0.269394
rs818661:180866254:G:A	2	180866254	CWC22	cg01881094	180872142	5888	CWC22	TSS1500	G	A	0.121849	0	A	0.0643564	0	1	131.011	3.56e-29	1725	4.82e-20	-1.44248	-11.4698	0.125763	5.24e-24	-1.49853	-7.99557	0.187419	4.09e-10	-1.37894	-8.19034	0.168362	7.81e-14	-0.245372	-0.907071	0.27051	0.365409
rs12945766:14116905:T:C	17	14116905	-	cg17818792	14115538	1367	-	-	T	C	0.525862	0.0252101	C	0.28125	0.049505	1	131.003	3.57e-29	1986	5.57e-20	-0.916784	-11.8791	0.0771761	2.8e-25	-0.987275	-5.09547	0.193756	7.03e-06	-0.889328	-10.2489	0.0867734	2.89e-19	-0.217705	-1.18275	0.184067	0.238247
rs2269695	8	17532244	MTUS1	cg01003893	17533903	1659	MTUS1	Body	G	A	0.357143	0	A	0.608911	0	1	131.006	3.57e-29	2148	6.01e-20	0.818284	11.3751	0.0719362	1.03e-23	0.557014	2.77876	0.200454	0.00799409	0.851345	11.1034	0.0766745	1.34e-21	-0.2459	-1.39914	0.175752	0.163248
rs12452181:71745502:G:A	17	71745502	LINC00469	cg24457076	71744550	952	-	-	A	G	0.512712	0.00840336	G	0.257426	0	1	130.994	3.59e-29	1386	3.9e-20	0.839748	11.8819	0.0706746	2.74e-25	0.909867	5.88688	0.154559	4.95e-07	0.812434	9.81522	0.0827729	4.28e-18	0.019831	0.126375	0.156921	0.899556
rs12745135:202829536:C:G	1	202829536	BC049825|BC040684|LOC148709	cg06916670	202829945	409	LOC148709	TSS1500	C	G	0.415254	0.00840336	G	0.442105	0.0594059	1	130.983	3.61e-29	978	2.77e-20	0.868464	11.5267	0.0753439	3.49e-24	0.998759	5.84763	0.170797	5.65e-07	0.826149	9.8381	0.0839745	3.72e-18	0.160046	0.845117	0.189377	0.399007
rs55840963:151524366:T:A	1	151524366	TUFT1	cg21028145	151512828	11538	TUFT1	5'UTR|1stExon	T	A	0.277778	0.0168067	A	0.0606061	0.019802	1	130.977	3.62e-29	814	2.31e-20	-1.17431	-11.3095	0.103835	1.64e-23	-1.55779	-6.06995	0.256639	2.66e-07	-1.12426	-9.70222	0.115877	8.61e-18	-0.317694	-1.23295	0.257671	0.218974
rs3769823	2	202122995	CASP8	cg00978584	202122832	163	CASP8	5'UTR|1stExon	G	A	0.275424	0.00840336	A	0.376238	0	1	130.968	3.64e-29	1074	3.07e-20	0.654464	10.8212	0.06048	5.18e-22	0.415586	3.05803	0.1359	0.00378299	0.714132	11.028	0.0647565	2.16e-21	-0.258403	-1.94011	0.13319	0.0537053
rs17145219:83167337:C:G	11	83167337	DLG2	cg23791672	83167314	23	DLG2	3'UTR	C	G	0.0982906	0.0168067	G	0.0204082	0.029703	0	130.968	3.64e-29	1344	3.83e-20	-1.80695	-11.5154	0.156917	3.79e-24	-1.96024	-4.97706	0.393855	1.04e-05	-1.76969	-10.3052	0.171728	2.03e-19	0.174028	0.446731	0.389559	0.65553
rs10084915	4	-	-	cg02654987	120134582	-	USP53	5'UTR	A	G	0.289916	0	G	0.39604	0	1	130.944	3.68e-29	1500	4.33e-20	0.808973	11.7155	0.0690514	9.05e-25	0.771091	5.32184	0.144892	3.31e-06	0.819416	10.1302	0.0808882	6.06e-19	-0.0654041	-0.431502	0.151573	0.666546
rs74672516:26460075:G:A	10	26460075	MYO3A	cg00862872	26461304	1229	MYO3A	Body	G	A	0.105042	0	A	0.0544554	0	1	130.94	3.69e-29	1563	4.52e-20	-1.40176	-11.6968	0.119841	1.04e-24	-1.33768	-3.54516	0.377325	0.000944659	-1.36133	-10.8799	0.125123	5.51e-21	0.0625258	0.177259	0.352736	0.859476
rs6489330	12	1907853	CACNA2D4	cg01096847	1910587	2734	CACNA2D4	Body	G	A	0.235043	0.0168067	A	0.453125	0.049505	1	130.933	3.7e-29	1155	3.35e-20	-0.847129	-12.0249	0.0704479	9.82e-26	-0.816842	-6.26556	0.13037	1.37e-07	-0.829843	-9.57477	0.0866697	1.89e-17	-0.0741474	-0.497438	0.149059	0.619401
rs3736115:120488703:G:A	4	120488703	PDE5A	cg02057969	120447712	40991	PDE5A	Body	G	A	0.340336	0	A	0.232323	0.019802	1	130.928	3.71e-29	1265	3.68e-20	0.945515	11.1015	0.0851703	7.17e-23	1.04996	6.35783	0.165145	1e-07	0.950206	9.51348	0.09988	2.75e-17	0.058387	0.298013	0.195921	0.765988
rs6035547	20	20067476	C20orf26	cg24612000	20065873	1603	CFAP61	Body	A	G	0	0	G	0.188119	0	0	130.921	3.72e-29	1623	4.74e-20	1.6259	12.2589	0.13263	1.82e-26	1.27457	4.09718	0.311086	0.000176714	1.61226	10.6834	0.150913	1.9e-20	-0.113238	-0.425096	0.266381	0.671202
rs2686198:11662548:C:T	8	11662548	FDFT1	cg02840367	11660030	2518	FDFT1	TSS200	T	C	0.272321	0.0588235	C	0.247423	0.039604	1	130.915	3.73e-29	1525	4.47e-20	-0.961528	-11.4694	0.0838341	5.25e-24	-0.894677	-5.21234	0.171646	4.77e-06	-0.986318	-10.1856	0.0968345	4.29e-19	0.161946	0.825467	0.196188	0.410043
rs4880459	10	134692110	TTC40	cg02638348	134692167	57	-	-	G	A	0.63913	0.0336134	A	0.298913	0.0891089	1	130.914	3.74e-29	1163	3.41e-20	0.909383	11.7723	0.0772476	6.02e-25	0.828974	4.82433	0.171832	1.72e-05	0.907725	10.375	0.0874918	1.31e-19	-0.257183	-1.47482	0.174382	0.141758
rs9267532	6	31639979	LY6G5B	cg18808760	31639982	3	LY6G5B	Body	C	T	0.0756303	0	T	0.0792079	0	1	130.912	3.74e-29	3880	6.54e-20	-1.63521	-11.4674	0.142596	5.33e-24	-1.7174	-5.468	0.314083	2.03e-06	-1.62772	-10.0505	0.161953	9.95e-19	-0.331039	-0.943273	0.350947	0.346625
rs76517396:129461386:A:C	7	129461386	-	cg16089233	129461722	336	-	-	A	C	0.135593	0.00840336	C	0.0247525	0	0	130.909	3.75e-29	1377	4.05e-20	1.49093	11.5213	0.129406	3.63e-24	1.91587	4.89288	0.391564	1.37e-05	1.42788	10.3426	0.138059	1.61e-19	0.029389	0.076329	0.385031	0.93923
rs9258285:29734006:A:C	6	29734006	-	cg24694606	29977956	243950	NCRNA00171	Body	A	C	0.113445	0	C	0.173267	0	1	130.9	3.76e-29	3737	6.58e-20	-1.22095	-11.4329	0.106793	6.82e-24	-0.935419	-3.45064	0.271086	0.00124574	-1.25671	-10.9084	0.115206	4.6e-21	0.256655	0.971576	0.264163	0.332379
rs10843989	12	31799091	METTL20	cg20755748	31799116	25	C12orf72	TSS1500	C	T	0.163717	0.0504202	T	0.229167	0.049505	1	130.898	3.77e-29	1971	5.83e-20	-1.0591	-11.2193	0.0943997	3.11e-23	-1.19679	-6.33436	0.188936	1.09e-07	-1.04518	-9.52753	0.109701	2.53e-17	-0.157594	-0.715043	0.220397	0.475376
rs12605682:13801919:C:A	18	13801919	-	cg03156904	13801143	776	-	-	C	A	0.0462185	0	A	0.173267	0	0	130.89	3.78e-29	1312	3.89e-20	-1.45528	-11.6462	0.124957	1.49e-24	-1.60802	-5.16333	0.31143	5.61e-06	-1.36023	-10.2093	0.133234	3.7e-19	-0.47326	-1.4892	0.317794	0.137934
rs1868678:57669441:A:C	16	57669441	GPR56	cg24851013	57670373	932	ADGRG1	5'UTR	C	A	0.466346	0.12605	A	0.127551	0.029703	0	130.888	3.78e-29	1175	3.49e-20	0.950447	12.1462	0.0782506	4.1e-26	0.844211	5.38263	0.15684	2.7e-06	0.957016	10.0953	0.094798	7.53e-19	0.148981	0.980891	0.151883	0.327775
rs144053535:119195983:T:C	6	119195983	MCM9	cg26845404	119219253	23270	ASF1A|MCM9	Body	T	C	0.0462185	0	C	0.133663	0	0	130.885	3.79e-29	1107	3.29e-20	1.55381	11.7897	0.131794	5.32e-25	1.83764	5.98448	0.307067	3.56e-07	1.4582	9.75044	0.149552	6.39e-18	0.154563	0.45988	0.336094	0.646078
rs200728858:40829215:TTATAA:T	21	40829216	SH3BGR	cg10070442	40822525	6691	SH3BGR	TSS1500|5'UTR	TTATAA	T	0.260504	0	T	0.163366	0	1	130.859	3.84e-29	1784	5.38e-20	0.875688	11.6498	0.0751674	1.45e-24	0.963688	6.1011	0.157953	2.4e-07	0.843825	9.67656	0.0872029	1.01e-17	0.0805487	0.460348	0.174973	0.645742
rs4308082:192726014:C:T	2	192726014	-	cg14446712	192712158	13856	SDPR	TSS200	T	C	0.265217	0.0336134	C	0.5	0.0693069	1	130.843	3.87e-29	1080	3.28e-20	-0.609735	-11.7965	0.0516878	5.07e-25	-0.617385	-6.3363	0.0974362	1.08e-07	-0.593947	-9.52336	0.0623674	2.59e-17	-0.00869723	-0.0782392	0.111162	0.937712
rs2975031:29832919:A:G	6	29832919	HLA-G|HLA-H	cg20341836	29894228	61309	HCG4P6	TSS1500	G	A	0.361345	0	A	0.272277	0	1	130.842	3.87e-29	3717	6.77e-20	-0.90832	-11.9758	0.075846	1.4e-25	-1.06673	-5.51462	0.193437	1.73e-06	-0.863786	-10.0215	0.0861933	1.19e-18	-0.147646	-0.764176	0.193209	0.44562
rs12098418	10	101117689	CNNM1	cg23076351	101088840	28849	CNNM1	TSS200	G	A	0.130252	0	A	0.242574	0	1	130.838	3.88e-29	1073	3.27e-20	-1.00312	-11.0709	0.0906095	8.91e-23	-1.29338	-8.06163	0.160437	3.29e-10	-0.898932	-8.11469	0.110778	1.22e-13	-0.36135	-1.82954	0.197509	0.0687367
rs2040983:1526363:G:T	8	1526363	DLGAP2	cg15833940	1526540	177	DLGAP2	Body	G	T	0.432203	0.00840336	T	0.15	0.00990099	1	130.836	3.88e-29	2503	6.79e-20	-0.953204	-11.2485	0.0847406	2.53e-23	-1.06164	-5.88962	0.180255	4.9e-07	-0.960966	-9.80552	0.0980025	4.55e-18	0.0956255	0.526709	0.181553	0.598952
rs1997243	7	1083777	C7orf50	cg22785556	1081061	2716	C7orf50	Body	A	G	0.118644	0.00840336	G	0.015	0.00990099	0	130.836	3.88e-29	1158	3.53e-20	1.60647	11.4538	0.140257	5.87e-24	2.07828	3.34925	0.620523	0.00166977	1.53165	10.937	0.140043	3.84e-21	-0.367651	-0.686666	0.535415	0.493051
rs35269835:6184883:C:A	8	6184883	-	cg23549331	6189008	4125	-	-	C	A	0.12605	0	A	0.0757576	0.019802	1	130.831	3.89e-29	3226	6.81e-20	-1.39029	-11.6179	0.119668	1.82e-24	-1.47465	-5.69202	0.259073	9.55e-07	-1.34534	-9.92126	0.135602	2.22e-18	0.00869473	0.0302822	0.287123	0.975871
rs757987:17594912:G:C	11	17594912	OTOG	cg04225508	17599365	4453	-	-	G	C	0.440678	0.00840336	C	0.495	0.00990099	1	130.827	3.9e-29	1053	3.22e-20	0.872189	11.6192	0.0750646	1.8e-24	0.793987	4.8791	0.162732	1.44e-05	0.897137	10.3451	0.0867208	1.58e-19	-0.291483	-1.69613	0.171852	0.091343
rs1563822:61032952:T:A	10	61032952	FAM13C	cg11703750	61024891	8061	FAM13C	Body	T	A	0.189076	0	A	0.450495	0	1	130.824	3.91e-29	1119	3.43e-20	-0.889412	-11.3028	0.0786896	1.72e-23	-0.870611	-5.42796	0.160394	2.32e-06	-0.913944	-10.0678	0.0907787	8.93e-19	0.150019	0.842962	0.177967	0.400209
rs10270003:90312513:G:A	7	90312513	CDK14	cg12765107	90315680	3167	-	-	A	G	0.176471	0	G	0.08	0.00990099	1	130.823	3.91e-29	1198	3.68e-20	-1.04774	-11.8378	0.0885084	3.77e-25	-0.875443	-4.51204	0.194024	4.74e-05	-1.05091	-10.5102	0.0999888	5.63e-20	0.191264	0.934166	0.204743	0.351291
rs12950772	17	80574532	WDR45B	cg13639189	80606880	32348	WDR45L	TSS1500	A	G	0.262712	0.00840336	G	0.135	0.00990099	1	130.824	3.91e-29	1346	4.13e-20	-1.0509	-11.4444	0.0918268	6.28e-24	-0.855783	-3.08524	0.277379	0.00351016	-1.07843	-11.0139	0.0979156	2.36e-21	0.280316	1.17949	0.23766	0.239539
rs10220737:45984282:C:T	15	45984282	SQRDL	cg06207120	45996521	12239	-	-	C	T	0.283186	0.0504202	T	0.238889	0.108911	0	130.812	3.93e-29	947	2.92e-20	0.977495	11.7401	0.0832616	7.59e-25	1.17111	5.19262	0.225534	5.09e-06	0.923075	10.1906	0.0905808	4.16e-19	0.0303745	0.14422	0.210613	0.885465
rs7801385:74077883:T:C	7	74077883	GTF2I	cg14160635	74069877	8006	-	-	T	C	0.292373	0.00840336	C	0.163366	0	1	130.806	3.94e-29	382	1.18e-20	0.951054	11.2411	0.084605	2.67e-23	1.19569	7.24587	0.165017	4.99e-09	0.875467	8.84893	0.0989347	1.57e-15	0.271668	1.41535	0.191944	0.158447
rs3786350:712356:G:T	18	712356	ENOSF1	cg00955482	712737	381	ENOSF1	TSS200|TSS1500	T	G	0.451327	0.0504202	G	0.326316	0.0594059	1	130.799	3.96e-29	1583	4.92e-20	0.773857	11.2751	0.0686342	2.09e-23	0.974947	6.80047	0.143365	2.24e-08	0.709208	9.19526	0.0771275	1.93e-16	0.137915	0.88428	0.155963	0.377556
rs9711483:230219074:A:G	2	230219074	-	cg04727866	230208992	10082	-	-	A	G	0.444915	0.00840336	G	0.178218	0	1	130.793	3.97e-29	1669	5.2e-20	-0.57325	-11.8594	0.0483371	3.22e-25	-0.459443	-4.29588	0.10695	9.46e-05	-0.608431	-10.599	0.0574047	3.23e-20	-0.00869263	-0.0781357	0.11125	0.937794
rs9903373	17	41557974	-	cg22562494	41607896	49922	ETV4	Body	G	A	0.252101	0	A	0.282178	0	1	130.781	3.99e-29	905	2.84e-20	0.803748	11.3013	0.0711198	1.74e-23	0.796232	4.7222	0.168615	2.4e-05	0.814604	10.4155	0.078211	1.02e-19	-0.0912839	-0.514821	0.177312	0.60722
rs10998339:70383453:A:G	10	70383453	TET1	cg09570354	70383454	1	TET1	Body	A	G	0.45339	0.00840336	G	0.272727	0.019802	1	130.781	3.99e-29	1532	4.8e-20	-0.948995	-11.4387	0.0829634	6.54e-24	-1.06066	-5.28471	0.200704	3.75e-06	-0.934327	-10.1416	0.0921279	5.64e-19	-0.118009	-0.564573	0.209024	0.572967
rs1975161:10805160:T:C	19	10805160	ILF3	cg17729365	10754620	50540	SLC44A2	3'UTR	C	T	0.369748	0	T	0.212121	0.019802	1	130.75	4.05e-29	1088	3.46e-20	0.754069	11.3324	0.0665408	1.39e-23	0.743255	5.39767	0.137699	2.57e-06	0.766622	10.0805	0.0760504	8.26e-19	0.0164252	0.105848	0.155177	0.915804
rs3759187	12	52916022	KRT5	cg00368577	52915064	958	KRT5	TSS1500	C	T	0.103604	0.0672269	T	0.385417	0.049505	1	130.754	4.05e-29	1761	5.59e-20	-1.05053	-11.6162	0.0904364	1.84e-24	-1.099	-5.85011	0.187861	5.6e-07	-1.03949	-9.825	0.105801	4.03e-18	0.0803539	0.439052	0.183017	0.661076
rs147119993:8016271:G:A	19	8016271	-	cg12925745	8020858	4587	-	-	G	A	0.265217	0.0336134	A	0.0663265	0.029703	1	130.748	4.06e-29	1392	4.44e-20	1.08541	11.2274	0.0966747	2.94e-23	0.987268	4.74547	0.208044	2.22e-05	1.12589	10.4033	0.108224	1.1e-19	-0.135519	-0.666641	0.203287	0.505733
rs35879291:11691040:T:C	19	11691040	ACP5	cg00481884	11689867	1173	ACP5	TSS1500|TSS200	T	C	0.342342	0.0672269	C	0.645161	0.0792079	1	130.735	4.09e-29	1060	3.4e-20	-0.85279	-11.6058	0.07348	1.99e-24	-0.74945	-4.7506	0.157759	2.19e-05	-0.892267	-10.4003	0.0857923	1.12e-19	0.159039	1.0513	0.151279	0.294331
rs145803239:158409093:C:CA	3	158409094	GFM1	cg08538682	158390336	18758	LXN|GFM1	1stExon|5'UTR|Body	C	CA	0.319328	0	CA	0.55	0.00990099	1	130.734	4.09e-29	1110	3.56e-20	0.734869	12.162	0.0604233	3.66e-26	0.584797	4.63536	0.12616	3.18e-05	0.752723	10.4521	0.0720162	8.11e-20	-0.127163	-0.909692	0.139787	0.364028
rs17130488:68586296:C:T	1	68586296	WLS|GNG12-AS1	cg13205059	68586408	112	GPR177	Body	C	T	0.0336134	0	T	0.0742574	0	0	130.732	4.09e-29	1406	4.52e-20	1.90529	11.6217	0.163943	1.77e-24	1.95267	6.33285	0.308339	1.09e-07	1.92133	9.5198	0.201825	2.65e-17	0.165919	0.466775	0.355459	0.641145
rs2260897	13	114141447	DCUN1D2	cg21708867	114138225	3222	DCUN1D2	Body	C	A	0.277311	0	A	0.559406	0	1	130.726	4.1e-29	1062	3.42e-20	-0.653786	-11.5586	0.0565627	2.78e-24	-0.768212	-6.83592	0.112379	1.99e-08	-0.618197	-9.16496	0.0674522	2.32e-16	-0.193432	-1.56766	0.123389	0.118466
rs7509868:47058863:G:C	21	47058863	-	cg06171420	47058388	475	-	-	C	G	0.444444	0.0168067	G	0.397959	0.029703	1	130.715	4.13e-29	1523	4.93e-20	0.838242	11.1998	0.0748446	3.57e-23	0.651472	3.26447	0.199564	0.00212649	0.879751	10.9571	0.0802906	3.38e-21	-0.297882	-1.61165	0.18483	0.10854
rs12628356	22	47126715	CERK	cg16154810	47135258	8543	CERK	TSS1500	T	C	0.595455	0.0756303	C	0.247423	0.039604	1	130.701	4.16e-29	1820	5.94e-20	-0.69819	-11.515	0.0606331	3.8e-24	-0.643464	-4.20339	0.153082	0.000126679	-0.694035	-10.6317	0.0652799	2.63e-20	0.132399	0.929687	0.142412	0.353601
rs1880500:31184786:T:C	15	31184786	-	cg19162470	31192891	8105	-	-	T	C	0.447368	0.0420168	C	0.252525	0.019802	1	130.695	4.17e-29	876	2.87e-20	0.996206	11.554	0.086222	2.87e-24	1.03921	5.27457	0.197023	3.87e-06	0.995282	10.1427	0.098128	5.61e-19	-0.102173	-0.516907	0.197663	0.605765
rs34466883:17652609:G:T	22	17652609	-	cg01828414	17652594	15	-	-	G	T	0.184685	0.0672269	T	0.276596	0.0693069	1	130.685	4.19e-29	1512	4.97e-20	-1.05465	-11.6539	0.0904973	1.41e-24	-0.994418	-5.68063	0.175054	9.92e-07	-1.09932	-9.92047	0.110813	2.23e-18	-0.0267266	-0.139063	0.192191	0.889534
rs11619656:110986042:C:T	13	110986042	COL4A2	cg07396867	110986776	734	COL4A2	Body	C	T	0.0420168	0	T	0.171717	0.019802	0	130.681	4.2e-29	1951	6.43e-20	1.44569	12.0192	0.120282	1.02e-25	1.11702	5.27198	0.211878	3.91e-06	1.59709	10.1433	0.157453	5.58e-19	-0.0101682	-0.0426179	0.238589	0.966047
12:8998485:T:A	12	-	-	cg23902686	8997815	-	A2ML1	Body	T	A	0.149573	0.0168067	A	0.357895	0.0594059	1	130.677	4.21e-29	1235	4.08e-20	-1.03161	-11.391	0.0905636	9.18e-24	-0.754336	-3.49246	0.21599	0.00110268	-1.07844	-10.8849	0.0990775	5.34e-21	0.378612	1.84118	0.205636	0.0670063
rs12462270	19	39201488	ACTN4	cg16548015	39153038	48450	ACTN4	Body	C	T	0.436441	0.00840336	T	0.242574	0	1	130.67	4.22e-29	1247	4.13e-20	-0.899599	-11.6665	0.0771095	1.29e-24	-0.719093	-4.53466	0.158577	4.41e-05	-0.93916	-10.4932	0.0895017	6.27e-20	0.22104	1.24361	0.177741	0.215031
rs875844:50556141:C:T	22	50556141	MOV10L1	cg06462666	50528312	27829	MOV10L1	TSS200|TSS1500	C	T	0.218487	0	T	0.10396	0	1	130.666	4.23e-29	1478	4.91e-20	-1.15554	-11.821	0.0977529	4.25e-25	-1.12134	-5.70406	0.196586	9.17e-07	-1.14453	-9.90605	0.115538	2.44e-18	-0.188184	-0.858219	0.219272	0.39175
rs57141061:1457510:AC:A	8	1457511	DLGAP2	cg17822710	1457627	116	DLGAP2	5'UTR	AC	A	0.525862	0.0252101	A	0.46875	0.049505	1	130.665	4.23e-29	2449	7.4e-20	-0.422413	-11.4568	0.0368699	5.75e-24	-0.373901	-4.50667	0.0829662	4.82e-05	-0.427352	-10.505	0.0406808	5.82e-20	0.0266399	0.309037	0.0862031	0.7576
rs2934951:37833328:A:G	17	37833328	PGAP3	cg11817230	37832244	1084	PGAP3	Body	G	A	0.197248	0.0840336	A	0.484536	0.039604	1	130.652	4.26e-29	859	2.87e-20	0.896329	10.3449	0.0866448	1.44e-20	1.16434	7.61718	0.152857	1.44e-09	0.903403	8.52234	0.106004	1.1e-14	-0.000820036	-0.00451433	0.181652	0.996402
12:11328653:C:T	12	-	-	cg27095718	11709857	-	LINC01252	Body	C	T	0.59292	0.0504202	T	0.178947	0.0594059	1	130.641	4.28e-29	1108	3.72e-20	0.909913	11.5652	0.0786771	2.65e-24	0.836143	5.45407	0.153306	2.13e-06	0.930994	10.0446	0.0926862	1.03e-18	0.00860874	0.0564573	0.152482	0.955031
rs2277430:21896955:A:G	13	21896955	MIPEPP3	cg10411590	21900810	3855	-	-	G	A	0.495726	0.0168067	A	0.554945	0.0990099	1	130.642	4.28e-29	1533	5.15e-20	0.724336	12.0905	0.0599096	6.12e-26	0.95628	6.62012	0.144451	4.13e-08	0.646171	9.31753	0.06935	9.14e-17	0.254955	1.75228	0.145499	0.0811851
rs10788836:152350135:A:T	1	152350135	-	cg23919288	152365643	15508	-	-	A	T	0.193277	0	T	0.419192	0.019802	1	130.634	4.3e-29	1087	3.67e-20	-0.893274	-11.8851	0.0751591	2.68e-25	-0.880785	-5.74662	0.15327	7.94e-07	-0.875526	-9.87981	0.0886176	2.87e-18	-0.236775	-1.42717	0.165905	0.155015
rs9985747:657366:A:G	4	657366	PDE6B	cg18802288	649308	8058	PDE6B	Body	A	G	0.0869565	0.0336134	G	0.260204	0.029703	1	130.623	4.32e-29	1321	4.48e-20	-0.585887	-11.7269	0.049961	8.34e-25	-0.713641	-7.83048	0.0911362	7.07e-10	-0.507426	-8.32507	0.0609515	3.54e-14	-0.127436	-1.22511	0.10402	0.221904
rs3114655:90228059:C:T	5	90228059	GPR98	cg21514471	90228088	29	ADGRV1	Body	T	C	0.512605	0	C	0.45	0.00990099	1	130.615	4.34e-29	1130	3.85e-20	0.891781	11.7512	0.0758884	7.01e-25	1.00047	6.62546	0.151004	4.06e-08	0.852718	9.31225	0.0915695	9.44e-17	-0.000483918	-0.00272958	0.177286	0.997825
rs11143354	9	75246292	TMC1	cg14035664	75262773	16481	TMC1	5'UTR	G	A	0.0672269	0	A	0.0346535	0	0	130.613	4.34e-29	978	3.33e-20	-2.00219	-11.7406	0.170535	7.56e-25	-2.15836	-5.40303	0.399472	2.52e-06	-1.93863	-10.0708	0.192501	8.77e-19	-0.0350247	-0.0850702	0.411715	0.932287
rs1405807:156340735:A:G	7	156340735	-	cg20256556	156340860	125	LINC01006	Body	G	A	0.413043	0.0336134	A	0.536842	0.0594059	1	130.588	4.4e-29	1583	5.46e-20	0.806497	10.682	0.0755009	1.38e-21	0.53851	2.92361	0.184194	0.00544833	0.900841	11.0472	0.0815447	1.92e-21	-0.265703	-1.49463	0.177771	0.136511
rs1738444:37560969:A:G	6	37560969	-	cg11375692	37556543	4426	-	-	G	A	0.580357	0.0588235	A	0.417582	0.0990099	1	130.582	4.41e-29	1521	5.26e-20	0.83363	11.2621	0.0740205	2.3e-23	1.00159	7.0389	0.142293	1e-08	0.799074	9.002	0.0887663	6.22e-16	0.211645	1.24975	0.16935	0.212782
rs200559637:61634490:AGAG:A	10	61634491	CCDC6	cg25792138	61636177	1686	CCDC6	Body	A	AGAG	0.252101	0	AGAG	0.215	0.00990099	1	130.579	4.42e-29	1648	5.71e-20	0.845089	11.3732	0.0743053	1.04e-23	0.719041	3.9106	0.18387	0.000314751	0.884336	10.7372	0.0823623	1.35e-20	-0.306738	-1.75541	0.174738	0.0806467
rs7628461	3	52272028	BC039681|TWF2	cg04852518	52272496	468	TWF2	Body	A	C	0.0756303	0	C	0.267677	0.019802	1	130.561	4.46e-29	570	1.99e-20	0.900648	11.7147	0.0768818	9.1e-25	0.895839	5.80863	0.154226	6.44e-07	0.921006	9.83975	0.0936006	3.68e-18	-0.0307444	-0.190585	0.161316	0.849035
rs200445160:144369793:A:G	8	-	-	cg25709805	144373567	-	ZNF696	1stExon|5'UTR	A	G	0.463964	0.0672269	G	0.1	0.00990099	1	130.54	4.5e-29	1495	5.28e-20	-0.986062	-11.2839	0.0873868	1.97e-23	-1.13848	-5.54307	0.205388	1.58e-06	-0.965491	-9.99073	0.0966387	1.44e-18	-0.0330936	-0.174803	0.189319	0.861403
rs17444841	6	157956130	ZDHHC14	cg16438469	157956611	481	ZDHHC14	Body	A	G	0.539823	0.0504202	G	0.127551	0.029703	1	130.537	4.51e-29	851	3.01e-20	0.87857	11.6203	0.0756067	1.79e-24	0.847252	4.81207	0.176068	1.79e-05	0.914512	10.3625	0.0882524	1.42e-19	-0.050292	-0.330988	0.151945	0.740984
rs2329353:40748268:G:A	5	40748268	TTC33	cg12455300	40712757	35511	TTC33	3'UTR	G	A	0.226891	0	A	0.37	0.00990099	1	130.537	4.51e-29	1381	4.89e-20	-0.483962	-11.209	0.0431763	3.35e-23	-0.642389	-7.43125	0.0864442	2.68e-09	-0.437257	-8.67835	0.0503849	4.35e-15	-0.266945	-2.61858	0.101943	0.00947304
rs55786327:159049316:AT:A	1	159049317	-	cg11003133	159046391	2926	AIM2	5'UTR	AT	A	0.0720339	0.00840336	A	0.0940594	0	1	130.533	4.52e-29	1381	4.9e-20	1.62579	11.5399	0.140884	3.18e-24	1.84376	6.41953	0.287211	8.15e-08	1.56207	9.45107	0.16528	4.04e-17	0.0142212	0.0422265	0.336784	0.966358
rs1223872:244098047:A:G	1	244098047	LOC339529	cg13808012	244094935	3112	-	-	G	A	0.369748	0	A	0.531579	0.0594059	1	130.505	4.58e-29	1021	3.67e-20	-0.390637	-10.8957	0.0358525	3.07e-22	-0.21155	-2.78713	0.0759026	0.00782112	-0.450908	-11.0787	0.0407005	1.57e-21	0.218478	2.73077	0.0800059	0.00685564
12:93002590:T:C	12	-	-	cg13621531	93002643	-	-	-	T	C	0.264706	0	C	0.148515	0	1	130.498	4.6e-29	1406	5.08e-20	0.938974	11.6795	0.0803951	1.17e-24	1.00867	5.47618	0.184193	1.97e-06	0.925262	10.0254	0.0922914	1.16e-18	0.175872	0.893215	0.196898	0.372765
rs16867193	2	9988299	TAF1B	cg16155081	9983211	5088	TAF1B	TSS1500	T	C	0.120536	0.0588235	C	0.029703	0	0	130.497	4.6e-29	1652	5.97e-20	-1.72321	-11.3539	0.151773	1.2e-23	-2.06293	-5.64685	0.365325	1.11e-06	-1.6472	-9.93025	0.165877	2.1e-18	-0.129026	-0.344737	0.374273	0.730637
rs9303559:48633993:C:CTG	17	48633994	CACNA1G-AS1|SPATA20	cg10695583	48625306	8688	SPATA20	5'UTR|Body	C	CTG	0.361607	0.0588235	CTG	0.621053	0.0594059	1	130.483	4.63e-29	1251	4.55e-20	-0.911422	-11.3713	0.0801508	1.06e-23	-0.975385	-6.03422	0.161642	3.01e-07	-0.897771	-9.69904	0.0925629	8.78e-18	0.157147	0.893293	0.175919	0.372723
rs12475813	2	24139520	ATAD2B	cg27095000	24123531	15989	ATAD2B	Body	T	C	0.589744	0.0168067	C	0.350515	0.039604	1	130.461	4.68e-29	1050	3.86e-20	-0.762709	-10.5392	0.0723685	3.73e-21	-0.96236	-8.54576	0.112613	6.73e-11	-0.684679	-7.57833	0.0903469	2.66e-12	-0.183385	-1.17379	0.156233	0.241807
rs2273497:61880274:A:G	20	61880274	NKAIN4	cg05133591	61878356	1918	NKAIN4	Body	G	A	0.291667	0.092437	A	0.274194	0.0792079	1	130.465	4.68e-29	1476	5.42e-20	0.983278	11.1539	0.0881554	4.95e-23	1.19893	6.19648	0.193486	1.74e-07	0.949533	9.59524	0.0989587	1.67e-17	0.249726	1.1805	0.211543	0.239138
rs7734420:177412577:G:T	5	177412577	-	cg08871495	177413021	444	-	-	G	T	0.24537	0.092437	T	0.255319	0.0693069	1	130.46	4.69e-29	1044	3.84e-20	1.05184	11.7268	0.0896954	8.35e-25	0.912267	4.26057	0.214119	0.000105767	1.09093	10.5975	0.102942	3.26e-20	-0.147718	-0.690689	0.21387	0.490523
9:130181576:T:<CN0>:130186062	9	-	-	cg13773818	130185820	-	ZNF79	TSS1500	T	<CN0>	0.12605	0	<CN0>	0.039604	0	0	130.457	4.69e-29	726	2.67e-20	-1.62088	-11.7709	0.137703	6.09e-25	-1.61342	-5.19051	0.31084	5.13e-06	-1.59845	-10.1743	0.157107	4.6e-19	-0.0482171	-0.149513	0.322494	0.881292
rs10491183:46122125:G:T	17	46122125	-	cg14949813	46115545	6580	MIR152|COPZ2	TSS1500	G	T	0.0798319	0	T	0.178218	0	1	130.456	4.7e-29	1018	3.75e-20	1.23176	11.4109	0.107945	7.97e-24	1.53559	5.69508	0.269634	9.45e-07	1.18887	9.90063	0.120081	2.52e-18	0.216837	0.765878	0.283123	0.444609
rs4900429:99792587:T:C	14	99792587	-	cg01990482	99793655	1068	-	-	T	C	0.483193	0	C	0.265	0.00990099	1	130.457	4.7e-29	1372	5.06e-20	-0.741457	-11.4109	0.0649777	7.97e-24	-0.608439	-5.55671	0.109496	1.51e-06	-0.767302	-9.97896	0.076892	1.55e-18	0.13312	0.952876	0.139703	0.341748
rs311625	19	3201695	NCLN	cg03571089	3201680	15	NCLN	Body	G	A	0.604545	0.0756303	A	0.473958	0.049505	1	130.44	4.74e-29	1103	4.1e-20	0.890206	11.5382	0.077153	3.22e-24	1.04172	7.12788	0.146147	7.43e-09	0.839919	8.92373	0.0941221	9.98e-16	0.168342	0.945287	0.178086	0.345599
rs10876530	12	54424872	HOXC5|HOXC6|HOXC4	cg18054172	54424902	30	HOXC4|HOXC5	5'UTR|Body	T	C	0.243697	0	C	0.346591	0.128713	0	130.44	4.74e-29	1066	3.96e-20	0.932624	11.3636	0.0820711	1.12e-23	1.06996	6.77373	0.157958	2.46e-08	0.888107	9.19545	0.0965812	1.92e-16	0.245978	1.2485	0.197019	0.213238
rs16843345:140890141:A:G	2	140890141	-	cg03366792	140889849	292	-	-	A	G	0.00420168	0	G	0.173267	0	0	130.433	4.75e-29	1345	5.02e-20	1.49851	11.5573	0.129659	2.81e-24	1.40504	3.86749	0.363295	0.000359133	1.52694	10.746	0.142095	1.28e-20	0.18529	0.542471	0.341567	0.588069
rs3790057	14	94408193	ASB2	cg00764307	94408121	72	ASB2	Body	C	T	0.147059	0	T	0.153465	0	1	130.434	4.75e-29	1387	5.17e-20	1.10843	11.1466	0.0994406	5.21e-23	1.5302	7.27616	0.210304	4.51e-09	1.03562	8.80294	0.117644	2.06e-15	0.402495	1.65806	0.242751	0.0987987
rs6967286:2212758:C:A	7	2212758	MAD1L1	cg08993922	2212490	268	MAD1L1	Body	C	A	0.386957	0.0336134	A	0.443182	0.128713	0	130.409	4.81e-29	1289	4.86e-20	-0.903381	-11.6268	0.0776982	1.71e-24	-0.861754	-4.60901	0.186972	3.47e-05	-0.921387	-10.4483	0.0881856	8.3e-20	0.0254132	0.135199	0.187969	0.892584
rs72164876:67482046:CGCGAA:C	5	67482047	-	cg17885341	67485587	3540	LOC102467655	TSS200	CGCGAA	C	0.110169	0.00840336	C	0.0408163	0.029703	0	130.397	4.84e-29	1536	5.83e-20	1.48825	11.7614	0.126537	6.52e-25	1.74945	6.21891	0.281312	1.61e-07	1.38637	9.57719	0.144757	1.86e-17	0.372667	1.24298	0.299817	0.215261
rs17015250	1	209978777	IRF6	cg23283495	209979779	1002	IRF6	TSS1500	T	G	0.302521	0	G	0.371287	0	1	130.39	4.85e-29	1036	3.95e-20	-0.757767	-11.5175	0.0657926	3.73e-24	-0.544594	-3.22773	0.168723	0.00235922	-0.810258	-10.9532	0.0739747	3.47e-21	0.252689	1.48792	0.169826	0.138271
rs4955902:54897457:C:T	3	54897457	CACNA2D3	cg01391193	54897393	64	CACNA2D3	Body	C	T	0.310345	0.0252101	T	0.16129	0.0792079	1	130.382	4.87e-29	1638	6.27e-20	0.967208	11.4602	0.0843969	5.61e-24	0.888727	5.03633	0.176463	8.55e-06	1.00198	10.2478	0.0977751	2.91e-19	-0.0720531	-0.370641	0.194401	0.711279
rs56774790:256760:G:GA	20	256761	C20orf96	cg09738143	256618	143	C20orf96	Body	G	GA	0.154545	0.0756303	GA	0.446809	0.0693069	1	130.382	4.88e-29	1106	4.23e-20	0.947325	11.0189	0.0859725	1.29e-22	1.04618	7.39012	0.141565	3.08e-09	0.903829	8.70446	0.103835	3.72e-15	0.0954049	0.51834	0.184058	0.604767
rs12793189	11	76921090	MYO7A	cg08543581	76921002	88	MYO7A	Body	A	G	0.504202	0	G	0.460396	0	1	130.376	4.89e-29	1068	4.1e-20	0.879559	11.5845	0.0759253	2.31e-24	0.952642	5.41117	0.176051	2.45e-06	0.868434	10.0546	0.0863717	9.7e-19	-0.0171335	-0.0958724	0.178712	0.923713
rs674102:21023131:C:G	1	21023131	KIF17	cg16558994	21023132	1	KIF17	Body	G	C	0.590909	0.0756303	C	0.280612	0.029703	1	130.375	4.89e-29	1246	4.78e-20	0.91076	11.9667	0.0761082	1.49e-25	0.949224	6.13851	0.154634	2.11e-07	0.873649	9.62775	0.0907428	1.36e-17	0.0311035	0.193245	0.160953	0.846954
rs2396545	11	601785	PHRF1	cg07212818	638076	36291	DRD4	Body	T	C	0.168103	0.0252101	C	0.443878	0.029703	1	130.365	4.92e-29	1180	4.55e-20	0.977746	11.4964	0.0850483	4.34e-24	1.03131	6.84403	0.150688	1.94e-08	0.941263	9.13913	0.102993	2.71e-16	0.262906	1.51102	0.173993	0.132288
rs78275021:134276766:A:G	2	134276766	NCKAP5	cg03253615	134275537	1229	NCKAP5	5'UTR	A	G	0.0420168	0	G	0.21875	0.049505	0	130.358	4.93e-29	1672	6.47e-20	-1.24261	-11.7165	0.106056	8.98e-25	-0.913637	-4.25238	0.214853	0.00010854	-1.40099	-10.596	0.132219	3.29e-20	0.122138	0.55899	0.218498	0.576764
rs7274240:60622004:G:A	20	60622004	TAF4	cg24733560	60626293	4289	TAF4	Body	A	G	0.44958	0	G	0.336634	0	1	130.358	4.93e-29	1324	5.13e-20	0.830246	11.311	0.0734014	1.62e-23	0.680438	4.76354	0.142843	2.1e-05	0.894977	10.3762	0.0862525	1.3e-19	-0.298193	-1.89713	0.157181	0.0591823
rs10272239:43207094:A:G	7	43207094	HECW1	cg23786580	43204506	2588	HECW1	5'UTR	A	G	0.0338983	0.00840336	G	0.188172	0.0792079	0	130.359	4.93e-29	1322	5.12e-20	-1.04527	-11.868	0.088075	3.03e-25	-0.83446	-4.32604	0.192892	8.59e-05	-1.07356	-10.5662	0.101603	3.96e-20	0.141046	0.660915	0.21341	0.509391
rs13388873:10515947:C:T	2	10515947	HPCAL1	cg01202455	10515994	47	HPCAL1	5'UTR	C	T	0.411765	0	T	0.525253	0.019802	1	130.355	4.94e-29	1813	7.03e-20	0.761885	11.6693	0.0652899	1.26e-24	0.752673	4.86866	0.154595	1.49e-05	0.751825	10.3272	0.0728002	1.77e-19	0.0967303	0.579318	0.166973	0.562996
rs2305496:144659949:C:A	8	144659949	NAPRT1|EEF1D	cg15537850	144661051	1102	NAPRT1	TSS1500	C	A	0.109091	0.0756303	A	0.244444	0.108911	0	130.342	4.97e-29	1195	4.66e-20	-0.707075	-11.4616	0.0616908	5.56e-24	-0.447985	-3.38883	0.132195	0.00149004	-0.764506	-10.9022	0.070124	4.78e-21	0.3183	2.3047	0.138109	0.0221604
rs12501699	4	24646772	-	cg21104971	24647197	425	-	-	T	G	0.362069	0.0252101	G	0.343434	0.019802	1	130.332	5e-29	1462	5.73e-20	-0.634909	-12.0109	0.052861	1.09e-25	-0.653627	-5.37308	0.121649	2.79e-06	-0.611198	-10.0728	0.0606779	8.66e-19	-0.0746498	-0.580511	0.128593	0.562192
rs7789628:64933541:C:T	7	64933541	-	cg07424592	64974309	40768	-	-	C	T	0.163793	0.0252101	T	0.170103	0.039604	1	130.323	5.02e-29	862	3.4e-20	-1.07631	-9.80412	0.109782	5.94e-19	-0.345702	-1.34448	0.257127	0.185684	-1.29562	-11.3365	0.114287	3.07e-22	1.15911	4.71681	0.24574	4.37e-06
rs4858490:23316343:C:A	3	23316343	UBE2E2	cg02456060	23313810	2533	UBE2E2	Body	A	C	0.201681	0	C	0.10101	0.019802	1	130.297	5.09e-29	1499	5.98e-20	-1.22847	-11.0429	0.111246	1.09e-22	-1.59234	-7.37448	0.215925	3.24e-09	-1.13469	-8.71286	0.130231	3.54e-15	-0.476232	-1.79772	0.264909	0.0736582
rs11079483:60832243:G:T	17	60832243	44630	cg00648184	60828157	4086	44630	Body	G	T	0.584034	0	T	0.31	0.00990099	1	130.291	5.1e-29	648	2.59e-20	-0.898153	-11.7297	0.0765709	8.18e-25	-0.98681	-5.50193	0.179357	1.81e-06	-0.862065	-10.001	0.0861981	1.35e-18	-0.204816	-1.2317	0.166287	0.219437
rs734985:7684313:G:C	5	7684313	ADCY2	cg08638399	7684152	161	ADCY2	Body	G	C	0.483051	0.00840336	C	0.529703	0	1	130.286	5.11e-29	1698	6.81e-20	0.857596	11.8607	0.072306	3.2e-25	0.817467	5.76389	0.141826	7.49e-07	0.854979	9.85209	0.0867815	3.41e-18	0.147873	0.874449	0.169104	0.382873
rs17700954	8	23447471	-	cg17635193	23447031	440	-	-	T	C	0.0840336	0	C	0.0594059	0	1	130.279	5.13e-29	1777	7.16e-20	-1.5528	-12.0908	0.128428	6.11e-26	-1.27766	-5.39681	0.236744	2.58e-06	-1.57124	-10.0575	0.156226	9.53e-19	0.112033	0.382898	0.292593	0.702182
rs1016686	14	94839240	-	cg20073989	94832931	6309	SERPINA2	Body|1stExon	C	T	0.180672	0	T	0.535714	0.029703	1	130.268	5.16e-29	2003	8.11e-20	-0.795488	-11.6184	0.0684678	1.81e-24	-0.599982	-3.71019	0.161712	0.000578275	-0.810862	-10.7936	0.0751242	9.48e-21	0.279342	1.92874	0.144831	0.0551107
rs1875342:7315205:C:G	4	7315205	SORCS2	cg00449364	7283551	31654	SORCS2	Body	G	C	0.431034	0.0252101	C	0.426316	0.0594059	1	130.261	5.18e-29	1873	7.61e-20	-0.736978	-11.1927	0.0658447	3.76e-23	-0.53484	-3.01359	0.177476	0.00427189	-0.784838	-11.0081	0.0712961	2.45e-21	0.132805	0.774544	0.171462	0.43948
rs1123381:1975461:T:C	5	1975461	-	cg23816865	1968150	7311	-	-	T	C	0.432773	0	C	0.405	0.00990099	1	130.252	5.2e-29	2000	8.17e-20	-0.830412	-11.7091	0.0709205	9.48e-25	-0.795085	-6.17183	0.128825	1.89e-07	-0.813672	-9.60002	0.0847573	1.62e-17	-0.00679318	-0.0428528	0.158524	0.96586
rs13245684:34716163:C:T	7	34716163	NPSR1-AS1|NPSR1	cg08888043	34716172	9	NPSR1|NPSR1-AS1	Body	C	T	0.184874	0	T	0.277228	0	1	130.245	5.22e-29	1314	5.38e-20	0.86091	11.7225	0.0734405	8.61e-25	0.769287	5.01847	0.153291	9.07e-06	0.868998	10.2499	0.0847814	2.87e-19	-0.110543	-0.652559	0.1694	0.514754
rs4900376:98233523:T:G	14	98233523	-	cg14853565	98238118	4595	-	-	G	T	0.383621	0.0252101	T	0.184211	0.0594059	1	130.246	5.22e-29	1338	5.48e-20	-0.752268	-11.4629	0.065626	5.5e-24	-0.799915	-5.09024	0.157147	7.15e-06	-0.747277	-10.2145	0.0731585	3.58e-19	-0.108083	-0.670495	0.161198	0.503279
rs12883151:92790077:A:G	14	92790077	SLC24A4	cg00452561	92790074	3	SLC24A4	5'UTR|TSS200	A	G	0.423077	0.0168067	G	0.0858586	0.019802	1	130.237	5.24e-29	1724	7.09e-20	-0.987653	-10.9429	0.090255	2.2e-22	-1.20356	-6.00805	0.200324	3.28e-07	-0.979807	-9.70258	0.100984	8.59e-18	0.143746	0.766297	0.187585	0.44436
rs607544:80768760:G:C	17	80768760	TBCD	cg02217022	80833526	64766	TBCD	Body	C	G	0.178899	0.0840336	G	0.0459184	0.029703	0	130.228	5.26e-29	1228	5.07e-20	1.32137	11.6173	0.113742	1.83e-24	1.18496	5.60108	0.211559	1.3e-06	1.38158	9.94265	0.138955	1.94e-18	-0.149492	-0.646673	0.231171	0.51855
rs377617	2	7166507	RNF144A	cg19240637	7172297	5790	RNF144A	Body	G	A	0.403361	0	A	0.128713	0	1	130.227	5.27e-29	1429	5.91e-20	-0.835113	-11.3877	0.0733345	9.4e-24	-0.757463	-4.14895	0.182568	0.000150303	-0.869802	-10.6308	0.0818192	2.64e-20	0.0391714	0.241244	0.162373	0.809602
rs1251509:76523376:C:T	1	76523376	-	cg00791851	76518896	4480	-	-	C	T	0.194915	0.00840336	T	0.176768	0.019802	1	130.219	5.29e-29	1754	7.28e-20	0.773044	11.2907	0.0684671	1.87e-23	0.662071	4.12102	0.160657	0.000164031	0.81237	10.6413	0.0763416	2.47e-20	-0.290255	-1.83033	0.158581	0.0686182
rs491164	1	40209408	PPIE	cg15475427	39979401	230007	BMP8A	Body	A	G	0.176471	0	G	0.0594059	0	1	130.215	5.3e-29	1228	5.11e-20	1.31081	11.3021	0.11598	1.73e-23	1.31257	6.44339	0.203708	7.51e-08	1.33283	9.41794	0.141521	4.95e-17	0.269131	1.09678	0.245383	0.273995
rs73217361:134027352:G:T	3	134027352	-	cg15822414	134027313	39	-	-	G	T	0.125	0.0588235	T	0.115789	0.0594059	1	130.186	5.37e-29	1307	5.51e-20	-1.36624	-11.3425	0.120453	1.3e-23	-1.02219	-3.4244	0.298503	0.00134439	-1.43497	-10.8839	0.131843	5.37e-21	0.701966	2.55851	0.274365	0.0112163
rs150469734:48652367:C:T	16	48652367	-	cg05079544	48644408	7959	N4BP1	TSS1500	C	T	0	0	T	0.17	0.00990099	0	130.18	5.39e-29	910	3.85e-20	-1.55947	-12.0523	0.129392	8.06e-26	-1.6568	-6.72652	0.246308	2.88e-08	-1.52602	-9.21594	0.165584	1.7e-16	-0.0415307	-0.167496	0.247951	0.867141
rs3756712	5	309096	PDCD6|AHRR	cg24688690	345850	36754	AHRR	Body	A	C	0.621849	0	C	0.247525	0	1	130.181	5.39e-29	849	3.59e-20	0.709907	10.9644	0.0647466	1.89e-22	0.817541	6.98532	0.117037	1.2e-08	0.689005	9.02142	0.0763743	5.53e-16	-0.0169135	-0.133252	0.126929	0.894122
rs10236105	7	44643802	-	cg08277521	44662793	18991	OGDH	5'UTR	A	G	0.470588	0	G	0.445545	0	1	130.174	5.41e-29	1015	4.31e-20	0.730505	11.2991	0.0646516	1.77e-23	0.817514	6.00523	0.136134	3.32e-07	0.710616	9.70111	0.073251	8.67e-18	0.0313472	0.201186	0.155812	0.840748
rs58126624:68819338:C:T	1	68819338	-	cg14598989	68819247	91	-	-	C	T	0.256637	0.0504202	T	0.2	0.108911	0	130.162	5.44e-29	1355	5.79e-20	-1.09365	-11.7707	0.0929131	6.09e-25	-1.2394	-6.35777	0.194942	1e-07	-1.02696	-9.47314	0.108407	3.53e-17	-0.336241	-1.58281	0.212433	0.11497
rs57269503:44810049:C:A	3	44810049	KIF15	cg16615211	44902933	92884	MIR564|TMEM42	TSS1500	C	A	0.504202	0	A	0.285	0.00990099	1	130.159	5.45e-29	973	4.16e-20	-0.895927	-11.2391	0.0797151	2.7e-23	-0.767047	-3.24321	0.236509	0.0022584	-0.928539	-10.938	0.0848909	3.82e-21	0.330454	1.75218	0.188596	0.0812028
rs11187723	10	95653401	BC036382|SLC35G1	cg23210118	95653378	23	TMEM20	TSS1500	G	T	0.428571	0	T	0.24	0.00990099	1	130.152	5.47e-29	1334	5.73e-20	-0.93597	-11.7674	0.0795394	6.24e-25	-0.938156	-5.79206	0.161973	6.82e-07	-0.937415	-9.82872	0.0953751	3.94e-18	-0.203031	-1.1616	0.174785	0.246716
rs55652915:77914211:GTAT:G	4	77914214	44815	cg00131745	77906241	7973	44815	5'UTR|Body	GTAT	G	0.614035	0.0420168	G	0.338384	0.019802	1	130.147	5.48e-29	1562	6.72e-20	-0.731161	-11.1935	0.06532	3.74e-23	-0.697069	-4.92324	0.141587	1.24e-05	-0.769779	-10.2912	0.0747999	2.22e-19	-0.12201	-0.848075	0.143867	0.397362
rs11599244	10	113498044	-	cg02702265	113499100	1056	-	-	C	T	0.435897	0.0168067	T	0.33	0.00990099	1	130.146	5.49e-29	1137	4.89e-20	-0.838914	-11.0705	0.0757795	8.93e-23	-0.844946	-4.90771	0.172167	1.31e-05	-0.866766	-10.2986	0.0841638	2.12e-19	0.0490283	0.280405	0.174848	0.779442
rs1998041:169421061:A:G	6	169421061	-	cg17144269	169423797	2736	-	-	G	A	0.526087	0.0336134	A	0.41	0.00990099	1	130.143	5.49e-29	2205	9.51e-20	0.845787	11.9059	0.0710394	2.31e-25	0.826391	6.03551	0.136922	2.99e-07	0.820369	9.68069	0.0847428	9.84e-18	0.348826	2.18961	0.159309	0.0296539
rs17720255:71162490:G:T	2	71162490	ATP6V1B1|VAX2	cg06946880	71163123	633	ATP6V1B1	1stExon	G	T	0.283186	0.0504202	T	0.15	0.108911	0	130.146	5.49e-29	1750	7.53e-20	1.06232	12.0243	0.0883479	9.86e-26	0.906862	5.16236	0.175668	5.63e-06	1.10568	10.1733	0.108685	4.63e-19	-0.13212	-0.692244	0.190858	0.489549
rs4325021	8	143374261	TSNARE1	cg18579475	143373148	1113	TSNARE1	Body	A	G	0.210084	0	G	0.366337	0	1	130.139	5.5e-29	1368	5.91e-20	-0.788842	-11.765	0.0670499	6.35e-25	-0.674549	-4.09269	0.164818	0.000179204	-0.800795	-10.6484	0.0752032	2.36e-20	0.195595	1.17698	0.166183	0.240534
rs2291859	3	4873296	ITPR1	cg00472685	4873220	76	ITPR1	Body	C	T	0.315126	0	T	0.193878	0.029703	1	130.14	5.5e-29	1569	6.77e-20	0.888248	11.3794	0.0780576	9.98e-24	0.896441	5.45548	0.164319	2.12e-06	0.914122	10.0189	0.09124	1.21e-18	-0.125558	-0.706006	0.177843	0.480967
rs6874587:15927344:G:A	5	15927344	FBXL7	cg00664723	15927184	160	FBXL7	Body	G	A	0.281513	0	A	0.678218	0	1	130.135	5.52e-29	1023	4.43e-20	0.8009	11.3514	0.0705552	1.22e-23	0.991253	6.12746	0.161772	2.19e-07	0.759402	9.62232	0.0789208	1.41e-17	0.159744	1.08768	0.146867	0.277984
rs6785462:46988481:G:A	3	46988481	CCDC12	cg03181856	47017658	29177	CCDC12	Body	A	G	0.00420168	0	G	0.20202	0.019802	0	130.125	5.54e-29	903	3.93e-20	1.49689	11.1824	0.133861	4.04e-23	1.44205	6.17187	0.233648	1.89e-07	1.55424	9.59339	0.162012	1.68e-17	-0.165028	-0.639686	0.257983	0.523074
rs12757948:33541330:T:C	1	33541330	-	cg14150071	33545982	4652	ADC	TSS1500	T	C	0.25	0.0252101	C	0.39899	0.019802	1	130.124	5.55e-29	917	3.99e-20	0.726609	11.5747	0.0627759	2.48e-24	0.926571	7.09307	0.13063	8.35e-09	0.658783	8.93378	0.0737407	9.39e-16	0.247724	1.74343	0.14209	0.0827226
rs12945571	17	796091	NXN	cg18229049	791217	4874	NXN	Body	C	A	0.430556	0.092437	A	0.0691489	0.0693069	1	130.124	5.55e-29	1302	5.67e-20	-0.957324	-11.7743	0.0813063	5.94e-25	-0.829416	-6.50403	0.127524	6.12e-08	-0.944992	-9.37132	0.100839	6.58e-17	0.066586	0.386805	0.172143	0.699292
rs735955:1943120:G:A	11	1943120	TNNT3	cg02841463	1942963	157	TNNT3	5'UTR	G	A	0.321101	0.0840336	A	0.139175	0.039604	1	130.121	5.55e-29	1650	7.19e-20	0.820137	11.3016	0.0725685	1.74e-23	0.886426	6.17629	0.143521	1.86e-07	0.781973	9.5903	0.0815379	1.72e-17	0.186879	1.16452	0.160477	0.245536
rs75942374:44052936:A:C	19	44052936	XRCC1	cg26547443	44084300	31364	PINLYP	Body|TSS1500	A	C	0.00854701	0.0168067	C	0.112245	0.029703	0	130.122	5.55e-29	1035	4.51e-20	-1.37511	-10.5489	0.130356	3.49e-21	-1.59197	-7.59141	0.209707	1.57e-09	-1.33889	-8.51424	0.157253	1.16e-14	-0.556589	-1.99732	0.278668	0.0470814
rs10888555:153321413:C:G	1	153321413	PGLYRP4	cg03277515	153321198	215	PGLYRP4	TSS200	G	C	0.161017	0.00840336	C	0.222772	0	1	130.118	5.56e-29	968	4.23e-20	1.13197	11.681	0.0969063	1.16e-24	1.09413	4.49615	0.243348	4.99e-05	1.14212	10.4834	0.108945	6.66e-20	-0.124158	-0.538498	0.230564	0.590804
rs2681472	12	90008959	ATP2B1	cg05379312	90008929	30	ATP2B1	Body	A	G	0.189076	0	G	0.0990099	0	1	130.111	5.58e-29	969	4.24e-20	1.2049	11.8108	0.102016	4.57e-25	1.14325	4.13952	0.276179	0.000154806	1.20846	10.629	0.113695	2.67e-20	-0.0618656	-0.2395	0.258312	0.810952
rs10130575	14	59485903	-	cg26507580	59470743	15160	LINC01500	Body	G	A	0.0672269	0	A	0.0544554	0	1	130.106	5.59e-29	1884	8.27e-20	-1.79167	-11.4171	0.156929	7.63e-24	-1.73715	-6.09716	0.284912	2.43e-07	-1.77178	-9.64006	0.183793	1.26e-17	0.063895	0.180234	0.354512	0.857143
rs11477	5	138747460	DNAJC18	cg26929925	138714136	33324	SLC23A1	Body	C	T	0.302521	0	T	0.628713	0	1	130.098	5.62e-29	419	1.85e-20	0.864063	11.4462	0.0754891	6.2e-24	0.947876	5.13745	0.184503	6.12e-06	0.847839	10.1836	0.0832557	4.34e-19	0.0212157	0.12563	0.168874	0.900145
rs7579463:171253722:C:A	2	171253722	MYO3B	cg08131218	171253549	173	MYO3B	Body	C	A	0.563025	0	A	0.33	0.00990099	1	130.069	5.7e-29	1653	7.4e-20	-0.756657	-11.5079	0.0657509	3.99e-24	-0.756402	-4.36624	0.173238	7.56e-05	-0.760052	-10.5359	0.0721394	4.79e-20	0.166888	1.04075	0.160353	0.299188
rs146011112:178306153:G:A	5	178306153	ZNF354B	cg24185649	178291250	14903	ZNF354B	Body	G	A	0.106838	0.0168067	A	0.252475	0	1	130.066	5.71e-29	1819	8.15e-20	1.15714	11.4763	0.100829	5e-24	1.26354	5.13012	0.246298	6.27e-06	1.14904	10.1857	0.112809	4.29e-19	0.21462	0.863856	0.248444	0.388652
rs276203	10	106039303	GSTO2	cg27293118	106034768	4535	GSTO2	TSS200|Body	G	A	0.605042	0	A	0.277228	0	1	130.053	5.74e-29	1198	5.4e-20	0.856606	11.6748	0.0733723	1.21e-24	0.780098	4.92604	0.158362	1.23e-05	0.857039	10.2853	0.0833265	2.3e-19	-0.00994268	-0.0628359	0.158232	0.949957
1:152760084:C:<CN0>:0	1	-	-	cg24565489	152880059	-	IVL	TSS1500	C	<CN0>	0.267241	0.0252101	<CN0>	0.239796	0.029703	1	130.056	5.74e-29	1313	5.91e-20	0.925076	11.1888	0.0826787	3.86e-23	0.92866	5.95528	0.155939	3.93e-07	0.924965	9.72577	0.0951046	7.45e-18	-0.00490615	-0.0253545	0.193502	0.979796
rs742537	6	38161207	BTBD9	cg11018909	38160321	886	BTBD9	Body	C	T	0.403361	0	T	0.556701	0.039604	1	130.05	5.75e-29	1343	6.06e-20	0.702795	11.2222	0.0626252	3.05e-23	0.699909	5.23103	0.133799	4.48e-06	0.709835	10.1334	0.0700487	5.94e-19	0.0199965	0.138314	0.144573	0.890124
rs1057059:59955668:A:C	15	59955668	BNIP2	cg05718389	59950093	5575	GTF2A2	TSS1500	A	C	0.352941	0	C	0.168317	0	1	130.047	5.76e-29	1493	6.75e-20	-0.980769	-11.9761	0.081894	1.39e-25	-0.967445	-5.34727	0.180923	3.04e-06	-0.958845	-10.0724	0.095195	8.68e-19	0.0319222	0.161187	0.198045	0.872101
rs10758571:4208052:A:T	9	4208052	GLIS3	cg06616546	4208060	8	GLIS3	Body	T	A	0.427966	0.00840336	A	0.34	0.00990099	1	130.048	5.76e-29	2277	1.01e-19	-0.917302	-10.9789	0.0835513	1.71e-22	-0.747603	-3.62757	0.20609	0.000740222	-0.969478	-10.8115	0.0896711	8.47e-21	0.233558	1.156	0.20204	0.248994
rs12501569:121777326:T:G	4	121777326	PRDM5	cg23991845	121770445	6881	PRDM5	Body	T	G	0.233051	0.00840336	G	0.0544554	0	1	130.045	5.77e-29	1599	7.24e-20	-0.995308	-12.4322	0.0800589	5.19e-27	-1.12556	-6.36532	0.176827	9.79e-08	-0.910533	-9.46188	0.0962317	3.78e-17	-0.440267	-2.28339	0.192813	0.0234081
rs6793317	3	52298986	WDR82	cg13255056	52280128	18858	PPM1M	TSS200	T	C	0.117647	0	C	0.331683	0	1	130.041	5.78e-29	568	2.58e-20	0.64816	12.1259	0.0534523	4.74e-26	0.547069	5.23887	0.104425	4.36e-06	0.67136	10.1289	0.0662814	6.11e-19	0.0322979	0.290018	0.111365	0.772089
rs55674561:73446447:G:A	2	73446447	SMYD5	cg26853808	73441387	5060	SMYD5	5'UTR|1stExon	G	A	0.092437	0	A	0.0247525	0	0	130.04	5.78e-29	656	2.98e-20	-1.77727	-11.7812	0.150856	5.65e-25	-1.7693	-6.02091	0.29386	3.14e-07	-1.76978	-9.68444	0.182744	9.61e-18	0.0565253	0.171534	0.329528	0.863969
rs6035128:18759824:T:A	20	18759824	-	cg19752611	18759955	131	-	-	T	A	0.230435	0.0336134	A	0.166667	0.049505	1	130.039	5.79e-29	1296	5.89e-20	1.03796	11.2081	0.0926075	3.37e-23	1.36861	6.89639	0.198454	1.62e-08	0.959492	9.08176	0.10565	3.84e-16	0.158845	0.654471	0.242708	0.513525
rs11947768:7246127:C:T	4	7246127	SORCS2	cg20360416	7246127	0	SORCS2	Body	T	C	0.241071	0.0588235	C	0.466292	0.118812	0	130.034	5.8e-29	1789	8.15e-20	-1.03401	-11.8883	0.0869777	2.62e-25	-0.910018	-5.84864	0.155595	5.63e-07	-1.07848	-9.78912	0.110171	5.03e-18	-0.00903025	-0.0489488	0.184484	0.961007
rs6031390:42739619:C:T	20	42739619	AK098303|JPH2	cg06670711	42740338	719	JPH2	3'UTR	C	T	0.37395	0	T	0.505051	0.019802	1	130.02	5.84e-29	1251	5.74e-20	0.871292	11.4712	0.0759548	5.19e-24	1.02083	5.96586	0.171112	3.79e-07	0.844236	9.71744	0.0868784	7.84e-18	0.121317	0.630704	0.192352	0.52892
rs291053	16	57149978	CPNE2	cg00664454	57149847	131	CPNE2	Body	T	C	0.322727	0.0756303	C	0.268421	0.0594059	1	130.007	5.88e-29	1391	6.42e-20	-0.728745	-11.6638	0.0624793	1.31e-24	-0.712402	-5.25996	0.135439	4.07e-06	-0.729595	-10.1163	0.0721206	6.61e-19	-0.0151886	-0.10554	0.143914	0.916048
rs3934780:73465316:C:T	17	73465316	KIAA0195	cg02160374	73465279	37	KIAA0195	5'UTR	C	T	0.0378151	0	T	0.226804	0.039604	0	129.993	5.92e-29	1108	5.15e-20	1.01799	11.3001	0.0900867	1.75e-23	0.927571	4.75123	0.195228	2.18e-05	1.08526	10.3643	0.104712	1.4e-19	-0.192481	-1.05547	0.182366	0.292425
rs1250584	10	80976442	ZMIZ1	cg06073814	80983818	7376	ZMIZ1	Body	G	T	0.476415	0.109244	T	0.125	0.00990099	0	129.989	5.93e-29	1314	6.12e-20	-1.02761	-11.5146	0.0892436	3.81e-24	-0.969836	-3.48243	0.278494	0.00113548	-1.02803	-10.8564	0.0946933	6.39e-21	0.154798	0.733689	0.210986	0.463957
rs10174533:28968928:G:A	2	28968928	-	cg09522027	28974177	5249	PPP1CB	TSS1500	A	G	0.393162	0.0168067	G	0.450495	0	1	129.986	5.94e-29	1424	6.64e-20	-0.884481	-11.6862	0.075686	1.12e-24	-0.968558	-5.98681	0.161782	3.53e-07	-0.858777	-9.70277	0.0885085	8.58e-18	-0.105795	-0.596017	0.177503	0.551806
rs12532078:22425998:G:A	7	22425998	-	cg16137851	22418052	7946	-	-	G	A	0.369748	0	A	0.30198	0	1	129.985	5.94e-29	1830	8.54e-20	-0.918594	-11.9547	0.0768394	1.63e-25	-0.90265	-5.46033	0.165311	2.08e-06	-0.897003	-10.0085	0.0896242	1.29e-18	-0.0857867	-0.464878	0.184536	0.642501
rs11244752	10	127675130	FANK1	cg03132936	127671377	3753	FANK1	Body	A	G	0.457627	0.00840336	G	0.455446	0	1	129.966	6e-29	1177	5.54e-20	-0.817472	-11.6883	0.0699396	1.1e-24	-0.776527	-4.7841	0.162314	1.96e-05	-0.826664	-10.3479	0.0798873	1.56e-19	-0.169776	-1.00233	0.169381	0.317336
rs2276726:125826287:C:G	3	125826287	ALDH1L1|ALDH1L1-AS1	cg02119848	125826288	1	ALDH1L1	Body	C	G	0.175214	0.0168067	G	0.151515	0.019802	1	129.963	6.01e-29	1465	6.91e-20	-1.27809	-11.6768	0.109456	1.19e-24	-1.19434	-5.15729	0.231583	5.73e-06	-1.25522	-10.1669	0.123462	4.82e-19	-0.101473	-0.380411	0.266745	0.704025
rs1042113	11	35308369	SLC1A2	cg08896849	35310041	1672	SLC1A2	Body	T	C	0.231092	0	C	0.277228	0	1	129.965	6.01e-29	1534	7.23e-20	-0.777098	-11.2198	0.0692616	3.1e-23	-0.814642	-5.50408	0.148007	1.8e-06	-0.782186	-9.98348	0.0783481	1.51e-18	-0.0160498	-0.0955828	0.167916	0.923943
rs12994635	2	175451014	BC046497|WIPF1|AK002090	cg10780659	175449258	1756	WIPF1	Body	C	T	0.340517	0.0252101	T	0.19	0.00990099	1	129.959	6.02e-29	1183	5.59e-20	0.860816	12.0209	0.0716097	1.01e-25	0.835411	6.57625	0.127034	4.79e-08	0.833231	9.31194	0.0894798	9.46e-17	0.250698	1.62805	0.153987	0.105014
rs12319536	12	69978623	MIR3913-2|CCT2|MIR3913-1	cg19808663	69978651	28	CCT2|MIR3913-1	TSS1500|TSS200	A	C	0.20339	0.00840336	C	0.32	0.00990099	1	129.946	6.06e-29	2032	9.67e-20	-1.05477	-12.0981	0.0871846	5.79e-26	-0.803208	-4.72538	0.169978	2.37e-05	-1.08732	-10.3738	0.104814	1.32e-19	0.129245	0.675226	0.19141	0.500275
rs6479709:62040457:A:G	10	62040457	ANK3	cg25052122	62040569	112	ANK3	Body	A	G	0.309322	0.00840336	G	0.26	0.00990099	1	129.943	6.07e-29	1650	7.86e-20	0.919236	11.7031	0.0785462	9.89e-25	0.899734	6.49963	0.138428	6.21e-08	0.892385	9.3647	0.0952924	6.85e-17	0.149669	0.831466	0.180006	0.406655
rs3766379	1	160807715	CD244	cg26572165	160807694	21	CD244	Body	C	T	0.423729	0.00840336	T	0.460396	0	1	129.935	6.09e-29	1170	5.6e-20	0.727633	11.6046	0.0627019	2e-24	0.759961	6.23159	0.121953	1.54e-07	0.710239	9.54476	0.0744113	2.27e-17	0.134041	0.945335	0.141792	0.345574
rs346491:86874328:T:G	4	86874328	ARHGAP24	cg25310097	86874205	123	ARHGAP24	Body	G	T	0.441176	0	T	0.186869	0.019802	1	129.938	6.09e-29	1340	6.4e-20	-0.702908	-10.8975	0.0645019	3.03e-22	-0.868745	-5.16036	0.16835	5.67e-06	-0.709626	-10.1641	0.069817	4.91e-19	-0.102899	-0.760886	0.135235	0.447579
rs10894417	11	131468095	NTM	cg02960500	131469924	1829	NTM	Body	C	A	0.176471	0	A	0.118812	0	1	129.935	6.09e-29	1825	8.73e-20	-1.19639	-11.6107	0.103042	1.92e-24	-1.36027	-6.49376	0.209473	6.34e-08	-1.12633	-9.36837	0.120227	6.7e-17	-0.380998	-1.58255	0.240749	0.115029
rs12928454:11446647:A:G	16	11446647	RMI2	cg01510278	11456238	9591	-	-	G	A	0.183761	0.0168067	A	0.18617	0.0693069	1	129.91	6.17e-29	1772	8.58e-20	-1.03512	-10.9326	0.0946817	2.36e-22	-0.565028	-2.65124	0.213118	0.0111058	-1.13542	-11.0852	0.102427	1.51e-21	0.442682	2.04737	0.21622	0.041867
rs9263560:31069342:G:A	6	31069342	-	cg17663033	31079895	10553	C6orf15	Body	G	A	0.176471	0	A	0.123762	0	1	129.907	6.18e-29	4811	1.08e-19	-1.0411	-11.3103	0.0920482	1.63e-23	-0.721278	-2.93875	0.245437	0.00523118	-1.09331	-11.0123	0.099281	2.39e-21	0.522575	2.3333	0.223964	0.0205783
rs35488109:37343675:T:C	19	37343675	ZNF345|ZNF790	cg22379207	37329274	14401	ZNF790	1stExon|5'UTR	T	C	0.268908	0	C	0.158163	0.029703	1	129.902	6.2e-29	907	4.41e-20	1.08191	11.0717	0.097718	8.85e-23	1.30123	7.36238	0.17674	3.38e-09	1.00624	8.7004	0.115655	3.82e-15	0.457126	2.00016	0.228545	0.0467713
rs60254676:162352234:G:A	6	162352234	PARK2	cg12206418	162344005	8229	PARK2	Body	G	A	0.256637	0.0504202	A	0.159794	0.039604	1	129.894	6.22e-29	1853	9.05e-20	-0.784714	-11.0889	0.0707656	7.84e-23	-1.01999	-5.75722	0.177167	7.67e-07	-0.751362	-9.83608	0.0763884	3.77e-18	-0.146844	-0.775017	0.189473	0.439201
rs4896641	6	125306884	RNF217	cg24298280	125305108	1776	RNF217	5'UTR	A	G	0.277311	0	G	0.0891089	0	1	129.891	6.23e-29	1333	6.52e-20	-0.969856	-11.471	0.0845485	5.2e-24	-0.904826	-4.09153	0.221146	0.000179855	-0.98353	-10.6372	0.0924612	2.54e-20	0.0856633	0.470943	0.181898	0.638171
rs9984052	21	47483799	-	cg15209262	47476046	7753	-	-	T	C	0.340336	0	C	0.173267	0	1	129.881	6.26e-29	1468	7.22e-20	-0.896974	-11.7547	0.076308	6.84e-25	-0.751523	-3.69301	0.203499	0.000608857	-0.926601	-10.7816	0.085943	1.02e-20	0.221969	1.05519	0.210359	0.29255
12:95187180:A:G	12	-	-	cg16416759	95186935	-	-	-	A	G	0.550847	0.00840336	G	0.444444	0.019802	1	129.882	6.26e-29	1665	8.18e-20	0.761379	11.4253	0.0666396	7.19e-24	0.684243	2.98334	0.229355	0.00463786	0.748178	10.9992	0.0680214	2.59e-21	-0.202571	-1.10277	0.183693	0.271389
rs1229406:90430609:G:C	10	90430609	LIPF	cg06864186	90430556	53	LIPF	Body	G	C	0.134454	0	C	0.029703	0	0	129.877	6.27e-29	1332	6.56e-20	1.32623	11.0456	0.120068	1.06e-22	1.59451	4.9605	0.321441	1.1e-05	1.31638	10.2601	0.1283	2.69e-19	0.275633	0.947073	0.291037	0.34469
rs205784:56367849:G:C	20	56367849	-	cg13596928	56367056	793	-	-	C	G	0.173913	0.0336134	G	0.377551	0.029703	1	129.876	6.28e-29	1676	8.26e-20	-0.967654	-10.4984	0.0921719	4.96e-21	-1.35788	-8.49796	0.159789	7.86e-11	-0.837037	-7.59347	0.110231	2.44e-12	-0.381245	-1.88213	0.20256	0.0612015
rs2906584:1512443:T:C	8	1512443	DLGAP2	cg07422669	1511734	709	DLGAP2	Body	T	C	0.495763	0.00840336	C	0.380208	0.049505	1	129.877	6.28e-29	2461	1.1e-19	-0.830639	-12.0247	0.0690779	9.83e-26	-0.696604	-5.26763	0.132243	3.97e-06	-0.833011	-10.1059	0.0824283	7.05e-19	-0.0331243	-0.217125	0.152559	0.828322
rs872297:4965785:T:A	16	4965785	PPL	cg06646148	4969194	3409	PPL	Body	A	T	0.297297	0.0672269	T	0.6875	0.049505	1	129.862	6.32e-29	1159	5.75e-20	0.828848	11.7946	0.0702734	5.13e-25	1.11016	7.0366	0.157769	1.01e-08	0.729163	8.9637	0.0813462	7.84e-16	0.281212	1.78309	0.157711	0.0760158
rs1678327:8327035:C:G	4	8327035	-	ch.4.8376363R	8325463	1572	-	-	C	G	0.334746	0.00840336	G	0.29	0.00990099	1	129.855	6.34e-29	1453	7.23e-20	-0.923765	-11.683	0.0790688	1.14e-24	-0.778633	-4.91847	0.158308	1.26e-05	-0.951863	-10.2793	0.0926001	2.39e-19	0.174001	0.945497	0.184031	0.345492
rs10897276	11	62209534	AHNAK	cg16509239	62212431	2897	AHNAK	Body	A	G	0.39916	0	G	0.569307	0	1	129.853	6.35e-29	1140	5.68e-20	-0.747335	-11.5797	0.0645382	2.39e-24	-0.753047	-5.24295	0.14363	4.31e-06	-0.744005	-10.1175	0.0735362	6.56e-19	0.0229579	0.157704	0.145576	0.874842
rs6723775:6423498:G:A	2	6423498	-	cg19719892	6423497	1	-	-	G	A	0.0466102	0.00840336	A	0.0969388	0.029703	0	129.852	6.35e-29	1845	9.2e-20	1.74211	11.6445	0.149608	1.5e-24	1.57929	4.74982	0.332495	2.19e-05	1.78089	10.3582	0.171931	1.46e-19	-0.098681	-0.277836	0.355177	0.781411
rs114373608:126409221:A:G	5	126409221	C5orf63	cg18710053	126409061	160	FLJ44606	5'UTR	A	G	0.0336134	0	G	0.265	0.00990099	0	129.851	6.36e-29	1177	5.87e-20	1.37028	11.3392	0.120845	1.33e-23	1.30584	5.20999	0.250641	4.81e-06	1.3977	10.1344	0.137916	5.9e-19	-0.302659	-1.20012	0.25219	0.231444
rs2269353	11	62623214	SNORD26|SLC3A2|SNORD28|SNHG1|SNORD22|SNORD29|SNORD27|SNORD25|SNORD30	cg05115468	62623202	12	SNORD27|SLC3A2|SNORD26|SNORD28|SNORD25|SNHG1	TSS1500|TSS200|Body	G	A	0.0294118	0	A	0.143564	0	0	129.828	6.43e-29	878	4.43e-20	-1.62475	-11.6328	0.13967	1.64e-24	-1.49132	-5.41058	0.275631	2.46e-06	-1.68528	-10.0276	0.168063	1.15e-18	-0.0908255	-0.305335	0.297461	0.760413
rs10795033	10	3447072	BC037918	cg05131771	3446995	77	-	-	C	T	0.568376	0.0168067	T	0.335	0.00990099	1	129.823	6.45e-29	2000	1.01e-19	0.827146	11.47	0.072114	5.23e-24	0.673964	4.06174	0.16593	0.000197338	0.859887	10.6454	0.0807753	2.41e-20	-0.232013	-1.39814	0.165944	0.163545
rs4912271:58090551:T:C	1	58090551	DAB1	cg20292791	58089357	1194	DAB1	5'UTR	T	C	0.55042	0	C	0.39	0.00990099	1	129.814	6.47e-29	1379	7.01e-20	0.877511	11.428	0.0767858	7.06e-24	0.699473	4.16389	0.167985	0.000143422	0.95782	10.6055	0.0903137	3.1e-20	-0.0217025	-0.129469	0.167627	0.89711
rs1980652:2952155:G:A	6	2952155	SERPINB6	cg00101728	2953027	872	SERPINB6	Body	A	G	0.378378	0.0672269	G	0.615	0.00990099	1	129.811	6.48e-29	1984	1.01e-19	0.506087	11.6127	0.0435805	1.89e-24	0.55079	6.03842	0.0912142	2.96e-07	0.487786	9.66173	0.0504864	1.11e-17	-0.00910819	-0.0945739	0.0963077	0.924743
rs12767413	10	126212150	LHPP	cg14399831	126213886	1736	LHPP	Body	T	C	0.130252	0	C	0.019802	0	0	129.814	6.48e-29	1543	7.84e-20	-1.09805	-11.6951	0.0938893	1.05e-24	-0.850845	-3.4988	0.243182	0.0010824	-1.1437	-10.8431	0.105478	6.95e-21	0.0933486	0.387234	0.241065	0.698975
rs1317778:53449748:C:G	6	53449748	AK125128|AK126334|BC050580	cg03509643	53449809	61	-	-	C	G	0.138655	0	G	0.328283	0.019802	1	129.805	6.51e-29	1550	7.91e-20	-0.923874	-11.3586	0.0813371	1.16e-23	-0.994407	-6.21626	0.159969	1.62e-07	-0.923844	-9.54792	0.0967586	2.23e-17	-0.0471723	-0.268439	0.175728	0.788625
rs55675162:26683548:G:A	1	26683548	-	cg25977040	26681979	1569	AIM1L	TSS1500	G	A	0.165254	0.00840336	A	0.255	0.00990099	1	129.794	6.54e-29	948	4.87e-20	-0.962408	-11.3739	0.0846153	1.04e-23	-0.900508	-5.0048	0.179929	9.49e-06	-0.992719	-10.2345	0.096997	3.16e-19	-0.112006	-0.544734	0.205615	0.586514
rs111820388:129506475:C:T	4	129506475	-	cg10485603	129505806	669	-	-	C	T	0.0378151	0	T	0.146465	0.019802	0	129.779	6.59e-29	836	4.32e-20	1.43068	11.1774	0.127998	4.19e-23	1.22318	4.37037	0.279879	7.46e-05	1.53889	10.5204	0.146276	5.28e-20	-0.142297	-0.499657	0.284789	0.61784
7:23221138:T:TACTCAC	7	-	-	cg20723844	23220997	-	NUPL2	TSS1500	T	TACTCAC	0.0420168	0	TACTCAC	0.10396	0	0	129.773	6.61e-29	1276	6.62e-20	1.59923	11.7314	0.136321	8.08e-25	1.56519	6.24767	0.250524	1.46e-07	1.56788	9.52576	0.164594	2.55e-17	0.0654024	0.222066	0.294517	0.824478
rs793469	3	99537305	MIR548G|CMSS1	cg01932663	99808606	271301	C3orf26|FILIP1L	Body|5'UTR	C	T	0.382353	0	T	0.393939	0.019802	1	129.762	6.64e-29	784	4.09e-20	0.732035	11.3777	0.0643397	1.01e-23	0.74288	5.85868	0.1268	5.44e-07	0.722509	9.76924	0.0739575	5.69e-18	0.0506543	0.317605	0.159488	0.7511
rs58492359:74123530:G:A	15	74123530	-	cg10784792	74111225	12305	-	-	G	A	0.00840336	0	A	0.207921	0	0	129.764	6.64e-29	1077	5.61e-20	-1.35356	-11.399	0.118744	8.68e-24	-1.45135	-5.25359	0.276259	4.16e-06	-1.37033	-10.1076	0.135574	6.97e-19	-0.132722	-0.46382	0.28615	0.643257
rs10173491	2	15451774	NBAS	cg21872327	15451590	184	NBAS	Body	A	C	0.214286	0	C	0.326733	0	1	129.757	6.66e-29	1100	5.75e-20	-0.996724	-11.2113	0.0889034	3.29e-23	-1.17338	-6.47589	0.181192	6.73e-08	-0.971621	-9.37125	0.103681	6.58e-17	-0.108637	-0.518946	0.209341	0.604345
rs2279801	12	115134529	-	cg19175386	115134496	33	-	-	C	A	0.40678	0.00840336	A	0.450495	0	1	129.748	6.69e-29	1706	8.96e-20	-0.92128	-11.1708	0.0824721	4.39e-23	-0.834702	-5.36273	0.155649	2.89e-06	-0.979591	-10.0493	0.0974785	1e-18	0.268367	1.47953	0.181386	0.140496
rs58483251:238968634:C:CAAAA	2	238968635	SCLY|UBE2F-SCLY	cg01855878	238968720	85	SCLY|UBE2F-SCLY	TSS1500|Body	C	CAAAA	0.516949	0.00840336	CAAAA	0.373737	0.019802	1	129.745	6.7e-29	1584	8.33e-20	0.874715	11.2095	0.0780331	3.34e-23	0.739855	3.87546	0.190907	0.000350488	0.912479	10.711	0.0851907	1.6e-20	0.106745	0.567918	0.187958	0.570697
rs202218006:45480782:T:TATAC	21	45480783	TRAPPC10	cg21077610	45502014	21231	TRAPPC10	Body	T	TATAC	0.207627	0.00840336	TATAC	0.478723	0.0693069	1	129.741	6.71e-29	1205	6.35e-20	-0.616495	-10.1335	0.0608376	6.22e-20	-0.261165	-1.42792	0.182899	0.160376	-0.698375	-11.3005	0.0618001	3.86e-22	0.414036	3.29214	0.125765	0.00116644
rs10415815	19	17827442	-	cg16088822	17827992	550	-	-	A	G	0.279817	0.0840336	G	0.5	0.039604	1	129.742	6.71e-29	1321	6.96e-20	0.692081	11.3642	0.0609001	1.11e-23	0.715118	6.79476	0.105245	2.29e-08	0.682889	9.14183	0.0746994	2.67e-16	0.0217717	0.171983	0.126592	0.863616
rs747562:154406780:C:G	7	154406780	DPP6	cg25434374	154401618	5162	DPP6	Body	C	G	0.47479	0	G	0.214286	0.029703	1	129.742	6.71e-29	1770	9.32e-20	-0.837205	-11.4794	0.0729311	4.89e-24	-0.71325	-5.08194	0.14035	7.35e-06	-0.86876	-10.1939	0.0852232	4.07e-19	0.283775	1.78223	0.159225	0.0761572
rs1478371:121907056:C:T	5	121907056	-	cg02607786	121906973	83	-	-	T	C	0.508475	0.00840336	C	0.385	0.00990099	1	129.741	6.72e-29	1024	5.4e-20	0.793832	11.6093	0.068379	1.94e-24	0.716691	4.33213	0.165436	8.43e-05	0.809246	10.5344	0.0768195	4.84e-20	-0.0967115	-0.602966	0.160393	0.547182
rs2115940:158383882:T:C	3	158383882	LXN|GFM1	cg27533704	158390525	6643	LXN|GFM1	TSS200|Body	T	C	0.319328	0	C	0.534653	0	1	129.727	6.76e-29	1110	5.89e-20	0.631603	12.7949	0.0493638	3.74e-28	0.476096	4.65401	0.102298	3e-05	0.630932	10.3955	0.0606926	1.16e-19	-0.0966828	-0.839277	0.115198	0.402268
rs1524107	7	22768219	LOC541472|IL6	cg01770232	22766155	2064	IL6	TSS1500	C	T	0.0635593	0.00840336	T	0.065	0.00990099	1	129.725	6.77e-29	1518	8.06e-20	-1.61997	-11.1681	0.145053	4.47e-23	-2.134	-5.31238	0.401703	3.42e-06	-1.56705	-10.0749	0.15554	8.55e-19	-0.412432	-1.00889	0.408798	0.314188
rs2004550:101633266:T:C	5	101633266	SLCO4C1	cg19774478	101632501	765	SLCO4C1	TSS1500	T	C	0.617647	0	C	0.336634	0	1	129.72	6.79e-29	1271	6.77e-20	0.848541	11.6091	0.0730929	1.94e-24	0.709156	4.18157	0.169591	0.000135676	0.903142	10.5941	0.0852498	3.33e-20	-0.128737	-0.779683	0.165114	0.436456
rs7271989:5145681:G:A	20	5145681	CDS2	cg16348717	5159437	13756	CDS2	Body	G	A	0.402542	0.00840336	A	0.475248	0	1	129.714	6.81e-29	1626	8.69e-20	-0.809103	-11.6029	0.0697329	2.03e-24	-0.932759	-5.52936	0.168692	1.65e-06	-0.775707	-9.95691	0.0779064	1.78e-18	-0.218305	-1.22255	0.178565	0.222869
12:118025479:G:A	12	-	-	cg08413096	118025471	-	KSR2	Body	G	A	0.176471	0	A	0.449495	0.019802	1	129.706	6.83e-29	1764	9.46e-20	-0.906517	-11.393	0.0795677	9.05e-24	-0.956346	-6.07322	0.157469	2.63e-07	-0.92074	-9.63442	0.0955677	1.31e-17	-0.029754	-0.171994	0.172994	0.863608
rs10649306:17424260:T:TGTTA	1	17424261	PADI2	cg16777841	17421549	2712	PADI2	Body	TGTTA	T	0.369748	0	T	0.35	0.00990099	1	129.702	6.85e-29	923	4.96e-20	-0.890136	-11.2517	0.0791115	2.47e-23	-0.656885	-3.12239	0.210379	0.00316747	-0.943541	-10.9523	0.08615	3.49e-21	0.490146	2.67181	0.183451	0.00813616
rs11398983:78509021:G:GA	8	78509022	-	cg14433904	78518428	9406	-	-	GA	G	0.405983	0.0168067	G	0.22	0.00990099	1	129.688	6.9e-29	1221	6.61e-20	-0.922096	-10.9908	0.0838971	1.57e-22	-1.24958	-7.54481	0.165621	1.83e-09	-0.831058	-8.53018	0.0974256	1.05e-14	-0.400198	-1.98757	0.20135	0.0481584
rs392759:40519753:C:T	6	40519753	LRFN2	cg11794922	40517882	1871	LRFN2	5'UTR	C	T	0.138655	0	T	0.0990099	0	1	129.686	6.9e-29	1436	7.78e-20	0.869562	11.7566	0.0739637	6.74e-25	1.18458	5.67553	0.208717	1.01e-06	0.799216	9.8729	0.0809504	3e-18	0.256558	1.37732	0.186273	0.169879
rs34945863:43057546:C:T	22	43057546	-	cg23712744	43045913	11633	CYB5R3	TSS1500	C	T	0.579439	0.10084	T	0.270408	0.029703	0	129.687	6.9e-29	1396	7.56e-20	-0.924904	-11.3238	0.0816779	1.48e-23	-0.828952	-4.62623	0.179185	3.28e-05	-0.973669	-10.406	0.093568	1.08e-19	0.11323	0.646506	0.175142	0.518657
rs151262208:39446832:T:TTTTC	17	39446833	-	cg23850764	39458879	12046	KRTAP29-1	1stExon	T	TTTTC	0.155462	0	TTTTC	0.267327	0	1	129.679	6.93e-29	1504	8.18e-20	-0.662508	-11.4931	0.0576442	4.44e-24	-0.727054	-6.18905	0.117474	1.78e-07	-0.654575	-9.559	0.0684774	2.08e-17	-0.0202754	-0.159102	0.127437	0.873741
12:94654057:C:T	12	-	-	cg05790077	94661460	-	PLXNC1	Body	C	T	0.1875	0.0588235	T	0.108247	0.039604	1	129.674	6.94e-29	1789	9.75e-20	-1.19266	-11.1839	0.106641	4e-23	-1.34054	-5.88384	0.227835	5e-07	-1.16241	-9.7496	0.119226	6.43e-18	-0.0639576	-0.247955	0.257941	0.804412
rs372455:4655667:A:G	6	4655667	-	cg25220751	4655948	281	-	-	A	G	0.323529	0	G	0.55102	0.029703	1	129.669	6.96e-29	1850	1.01e-19	-0.835355	-11.2709	0.0741161	2.16e-23	-0.618878	-4.19076	0.147677	0.000131812	-0.88063	-10.588	0.0831722	3.46e-20	0.13145	0.830006	0.158372	0.407478
rs6509281:47010505:G:C	19	47010505	PPP5D1	cg13801271	47017048	6543	-	-	G	C	0.144737	0.0420168	C	0.282609	0.0891089	1	129.667	6.97e-29	1220	6.67e-20	-1.10162	-11.8619	0.0928709	3.17e-25	-1.15687	-5.64437	0.204959	1.12e-06	-1.05719	-9.88977	0.106897	2.7e-18	0.0152372	0.0714935	0.213127	0.943073
rs73103687:52339286:A:C	7	52339286	-	cg21540359	52341648	2362	-	-	A	C	0.159664	0	C	0.356436	0	1	129.668	6.97e-29	2076	1.14e-19	1.00262	11.0348	0.0908597	1.15e-22	1.21833	7.89836	0.154251	5.65e-10	0.892086	8.20266	0.108756	7.27e-14	0.306265	1.44786	0.211529	0.149146
rs11032922:34932026:G:T	11	34932026	APIP	cg07349464	34945827	13801	PDHX	Body	G	T	0.114407	0.00840336	T	0.356436	0	1	129.652	7.02e-29	1638	9.03e-20	1.03452	11.4666	0.0902206	5.36e-24	0.741502	2.80146	0.264684	0.00753308	1.05203	11.0365	0.0953229	2.05e-21	-0.277144	-1.23583	0.224257	0.217903
rs2635:124700194:G:C	3	124700194	HEG1	cg06654818	124705253	5059	HEG1	Body	G	C	0.298319	0	C	0.49	0.00990099	1	129.653	7.02e-29	1682	9.26e-20	-0.88619	-11.8112	0.0750296	4.56e-25	-0.72707	-4.66752	0.155772	2.87e-05	-0.916999	-10.3859	0.0882924	1.23e-19	0.0789534	0.4632	0.170452	0.643701
rs12409660:175022207:G:C	1	175022207	-	cg23658987	175047784	25577	TNN	Body	G	C	0.245536	0.0588235	C	0.0408163	0.029703	0	129.64	7.07e-29	1147	6.36e-20	-1.27902	-11.5313	0.110917	3.38e-24	-1.15234	-4.55058	0.253229	4.19e-05	-1.30518	-10.437	0.125053	8.91e-20	0.161313	0.673463	0.239527	0.501393
rs10114201:138815997:G:A	9	138815997	-	cg25200616	138800390	15607	CAMSAP1	TSS1500	G	A	0.134783	0.0336134	A	0.322581	0.0792079	1	129.633	7.09e-29	1183	6.58e-20	-1.09126	-11.3719	0.0959604	1.05e-23	-1.25981	-7.21053	0.174718	5.62e-09	-1.01399	-8.81142	0.115077	1.96e-15	-0.361258	-1.80713	0.199907	0.072173
rs113727084:75522158:C:T	17	75522158	BC040189	cg22150270	75522182	24	-	-	C	T	0.380342	0.0168067	T	0.103093	0.039604	1	129.632	7.09e-29	1635	9.1e-20	1.0326	11.6992	0.0882627	1.02e-24	1.00076	4.60061	0.217527	3.56e-05	1.03192	10.4147	0.0990827	1.02e-19	-0.0601688	-0.317973	0.189226	0.750821
rs2294476:33099075:G:A	6	-	-	cg03878435	33111074	-	-	-	G	A	0.151786	0.0588235	A	0.05	0.00990099	1	129.633	7.09e-29	3161	1.24e-19	1.46649	11.2996	0.129782	1.76e-23	1.80281	6.17625	0.291893	1.86e-07	1.37121	9.56489	0.143358	2.01e-17	0.649639	2.10393	0.308774	0.0365746
rs696996:95205947:G:A	10	95205947	MYOF	cg22845855	95205551	396	MYOF	Body	G	A	0.533613	0	A	0.10101	0.019802	1	129.627	7.11e-29	1640	9.15e-20	-0.949693	-11.545	0.0822603	3.06e-24	-0.8585	-5.97118	0.143774	3.72e-07	-0.9821	-9.69394	0.101311	9.06e-18	0.0253615	0.175755	0.1443	0.860656
rs13098723	3	197158756	-	cg05680654	197160620	1864	-	-	G	A	0.315126	0	A	0.2	0.00990099	1	129.625	7.12e-29	1287	7.19e-20	0.998905	11.6565	0.0856948	1.38e-24	0.952326	5.05971	0.188218	7.91e-06	0.998584	10.1992	0.0979077	3.94e-19	0.0402378	0.204171	0.197078	0.838417
rs12148	22	50962208	SCO2|NCAPH2|TYMP	cg12969734	50962224	16	SCO2	Body	G	T	0.391304	0.0336134	T	0.360825	0.039604	1	129.622	7.13e-29	1123	6.28e-20	0.916168	11.3894	0.0804406	9.29e-24	0.982705	4.87345	0.201645	1.46e-05	0.921476	10.2894	0.0895558	2.24e-19	-0.132418	-0.675222	0.19611	0.500277
rs11216856:118227838:C:T	11	118227838	-	cg09096950	118230095	2257	UBE4A	TSS1500	C	T	0.310924	0	T	0.351485	0	1	129.613	7.16e-29	1268	7.13e-20	-0.864513	-11.2697	0.0767112	2.18e-23	-0.799687	-3.63477	0.22001	0.00072452	-0.886082	-10.7889	0.0821287	9.77e-21	0.20033	1.00132	0.200066	0.317826
rs60482185:45093862:T:A	19	45093862	-	cg05126163	45092182	1680	-	-	T	A	0.00423729	0.00840336	A	0.133663	0	0	129.61	7.17e-29	1124	6.32e-20	1.44272	11.098	0.129998	7.35e-23	1.53891	7.64353	0.201335	1.32e-09	1.40321	8.43721	0.166311	1.83e-14	0.0580402	0.212338	0.273339	0.832049
rs2459085	10	123781134	TACC2	cg01271034	123781296	162	TACC2	5'UTR	G	A	0.469027	0.0504202	A	0.552632	0.0594059	1	129.607	7.18e-29	1779	1e-19	0.926565	11.3135	0.0818993	1.59e-23	0.974574	4.45789	0.218618	5.64e-05	0.921581	10.4754	0.0879757	7.01e-20	-0.0509692	-0.239675	0.21266	0.810816
rs10474035:80926820:C:A	5	80926820	SSBP2	cg14115597	80922537	4283	SSBP2	Body	C	A	0.0420168	0	A	0.14	0.00990099	0	129.603	7.2e-29	1108	6.26e-20	-1.58888	-11.5452	0.137623	3.06e-24	-1.74382	-6.6196	0.263434	4.14e-08	-1.52324	-9.26196	0.164461	1.28e-16	-0.217554	-0.706673	0.307857	0.480553
rs1401886:86013335:T:C	16	86013335	-	cg18300423	86020522	7187	-	-	T	C	0.210084	0	C	0.04	0.00990099	0	129.6	7.21e-29	2176	1.23e-19	-0.930722	-11.3964	0.0816682	8.84e-24	-0.986218	-4.92654	0.200185	1.23e-05	-0.902758	-10.263	0.0879624	2.65e-19	-0.0641001	-0.362533	0.176812	0.717318
rs1862738:75285164:A:C	16	75285164	BCAR1	cg15433000	75259939	25225	LOC100506281	TSS1500	C	A	0.192982	0.0420168	A	0.0729167	0.049505	1	129.587	7.25e-29	1322	7.52e-20	1.23495	11.3338	0.108962	1.38e-23	1.00393	3.88275	0.258563	0.000342771	1.30658	10.701	0.122098	1.7e-20	-0.211426	-0.831642	0.254227	0.406556
rs1421484	7	133979795	SLC35B4	cg20476274	133979776	19	SLC35B4	Body	C	T	0.516807	0	T	0.39	0.00990099	1	129.581	7.28e-29	1361	7.77e-20	0.976357	11.659	0.0837428	1.36e-24	0.93586	4.48378	0.208721	5.19e-05	0.987072	10.4631	0.0943383	7.57e-20	-0.0218133	-0.108871	0.200359	0.913409
rs35001836:94774098:T:TA	15	94774099	MCTP2	cg10170049	94774288	189	-	-	T	TA	0.0991379	0.0252101	TA	0.170213	0.0693069	1	129.581	7.28e-29	1744	9.96e-20	1.04982	11.3055	0.0928592	1.69e-23	1.18935	7.17725	0.165712	6.29e-09	1.02219	8.83559	0.11569	1.7e-15	0.0110555	0.0539769	0.204819	0.957005
rs13011194:118668600:T:C	2	118668600	-	cg02827245	118730140	61540	CCDC93	Body	T	C	0.378151	0	C	0.469697	0.019802	1	129.576	7.29e-29	1277	7.31e-20	0.825927	11.4292	0.0722648	7e-24	0.661035	4.65102	0.142127	3.02e-05	0.876414	10.3896	0.0843547	1.2e-19	-0.237676	-1.48336	0.160229	0.139479
rs2071665:2303723:G:C	4	2303723	ZFYVE28	cg16735190	2303732	9	ZFYVE28	Body	G	C	0.364078	0.134454	C	0.0947368	0.0594059	0	129.575	7.3e-29	964	5.52e-20	-0.996248	-11.2806	0.0883155	2.01e-23	-1.24632	-7.09221	0.175731	8.38e-09	-0.916457	-8.90371	0.10293	1.13e-15	-0.187167	-0.973788	0.192205	0.331282
rs1010814:3429530:A:T	8	3429530	CSMD1	cg15244965	3429480	50	CSMD1	Body	T	A	0.592105	0.0420168	A	0.385417	0.049505	1	129.567	7.33e-29	4354	1.28e-19	0.82828	10.4697	0.0791125	6.06e-21	1.0327	8.53464	0.121001	6.98e-11	0.735227	7.53174	0.0976171	3.46e-12	0.304241	1.81356	0.167759	0.0711731
rs140817054:122759319:G:GT	5	122759320	CEP120	cg06290530	122759318	2	CEP120	TSS200	G	GT	0.042735	0.0168067	GT	0.102041	0.029703	0	129.552	7.38e-29	1441	8.35e-20	-1.62727	-11.5528	0.140855	2.9e-24	-1.5045	-5.13519	0.292978	6.16e-06	-1.67511	-10.1578	0.164908	5.1e-19	-0.143519	-0.448696	0.319858	0.654114
rs9890165:39582376:G:A	17	39582376	KRT37	cg12816141	39612635	30259	-	-	G	A	0.353448	0.0252101	A	0.15	0.00990099	1	129.548	7.4e-29	1429	8.29e-20	-0.945864	-10.9931	0.086042	1.54e-22	-1.23045	-7.39126	0.166474	3.06e-09	-0.869574	-8.65549	0.100465	4.99e-15	-0.457846	-2.20718	0.207435	0.0283842
rs202503:1698350:C:T	20	1698350	-	cg05910038	1689281	9069	-	-	C	T	0.482759	0.0252101	T	0.2	0.0594059	1	129.547	7.4e-29	1617	9.39e-20	-0.904399	-11.1903	0.08082	3.82e-23	-0.829868	-3.82662	0.216867	0.000406758	-0.925805	-10.7193	0.0863677	1.51e-20	0.00297871	0.0157296	0.18937	0.987465
12:131150521:G:C	12	-	-	cg10958265	131146611	-	-	-	C	G	0.347458	0.00840336	G	0.539604	0	1	129.547	7.4e-29	2217	1.29e-19	-0.938253	-12.3597	0.0759121	8.77e-27	-0.863794	-5.78491	0.149319	6.98e-07	-0.894998	-9.80215	0.0913063	4.64e-18	-0.18617	-1.11582	0.166846	0.265775
rs117470965:58003359:T:G	19	-	-	cg14411687	58010210	-	ZNF773	TSS1500	G	T	0.114407	0.00840336	T	0.15	0.00990099	1	129.542	7.42e-29	1461	8.51e-20	1.28926	11.7024	0.110171	9.94e-25	1.1663	6.32448	0.184411	1.12e-07	1.32575	9.46271	0.140103	3.76e-17	-0.159599	-0.670078	0.23818	0.503544
rs4915472:200934650:C:G	1	200934650	C1orf81	cg23934072	200941706	7056	KIF21B	3'UTR	C	G	0.331858	0.0504202	G	0.201031	0.039604	1	129.526	7.48e-29	1624	9.53e-20	-0.930087	-11.4808	0.0810122	4.84e-24	-0.844413	-5.79282	0.145769	6.8e-07	-0.964239	-9.79637	0.0984282	4.81e-18	-0.143895	-0.836698	0.171979	0.403714
rs80196568:651830:G:A	4	651830	PDE6B	cg17643796	648752	3078	PDE6B	Body	G	A	0.0840708	0.0504202	A	0.258065	0.0792079	1	129.515	7.52e-29	1321	7.8e-20	-0.876744	-11.7614	0.074544	6.51e-25	-0.784661	-5.04196	0.155626	8.39e-06	-0.910252	-10.2026	0.0892175	3.86e-19	0.0592219	0.385883	0.153471	0.699974
rs2644623	1	156862126	PEAR1	cg09356509	156862113	13	PEAR1	TSS1500	C	T	0.0840336	0	T	0.173267	0	1	129.509	7.54e-29	1325	7.84e-20	-0.944516	-11.46	0.0824186	5.62e-24	-0.96006	-6.10443	0.157273	2.37e-07	-0.963628	-9.60444	0.100331	1.57e-17	0.0137577	0.0809561	0.169941	0.935554
rs1958480:38731891:G:C	14	38731891	-	cg04681600	38725536	6355	CLEC14A	1stExon|5'UTR	C	G	0.461207	0.0252101	G	0.375	0.00990099	1	129.504	7.56e-29	1231	7.31e-20	-0.789426	-11.5342	0.0684421	3.31e-24	-0.89501	-6.18456	0.144717	1.81e-07	-0.780646	-9.55274	0.0817195	2.16e-17	0.0108026	0.0679484	0.158983	0.945891
rs247467	5	133389820	VDAC1	cg27607849	133389776	44	-	-	A	G	0.256303	0	G	0.445545	0	1	129.493	7.6e-29	1469	8.77e-20	-0.645504	-11.1678	0.0578006	4.49e-23	-0.880068	-7.49552	0.117413	2.16e-09	-0.578012	-8.56213	0.067508	8.71e-15	-0.228467	-1.74458	0.130958	0.0825208
rs7757185:136869238:C:A	6	136869238	MAP7	cg04318504	136869967	729	MAP7	Body	C	A	0.184874	0	A	0.435484	0.0792079	1	129.489	7.62e-29	621	3.71e-20	-0.663886	-10.7007	0.0620411	1.21e-21	-0.31237	-2.11516	0.147682	0.0401148	-0.750491	-11.181	0.0671219	8.22e-22	0.333798	2.39992	0.139087	0.0172714
rs1933791:103622377:T:A	9	103622377	-	cg02786516	103631818	9441	-	-	T	A	0.470339	0.00840336	A	0.371287	0	1	129.488	7.62e-29	1267	7.58e-20	-0.592429	-11.113	0.0533097	6.61e-23	-0.435055	-3.33002	0.130646	0.00176433	-0.644083	-10.8811	0.0591926	5.46e-21	0.284981	2.37125	0.120182	0.0186324
rs73787784:111497125:G:T	5	111497125	EPB41L4A|SNORA13|EPB41L4A-AS1	cg02507663	111497123	2	NCRNA00219|SNORA13	Body|TSS200	G	T	0.130252	0	T	0.065	0.00990099	1	129.487	7.63e-29	1689	1.01e-19	-1.52556	-11.506	0.132588	4.05e-24	-1.76825	-5.08712	0.347594	7.23e-06	-1.49394	-10.1788	0.14677	4.48e-19	0.0108016	0.0304417	0.354828	0.975744
rs17070181:109428184:C:A	6	109428184	CEP57L1	cg20136693	109442114	13930	CEP57L1	5'UTR	C	A	0.0862069	0.0252101	A	0.20202	0.019802	1	129.465	7.71e-29	966	5.84e-20	1.27373	11.3348	0.112373	1.37e-23	1.52978	6.71179	0.227924	3.03e-08	1.20891	9.18788	0.131576	2.01e-16	0.289042	1.15196	0.250912	0.250646
rs16873231:106518235:C:G	8	106518235	ZFPM2	cg12797828	106520928	2693	ZFPM2	Body	C	G	0.285714	0	G	0.574257	0	1	129.455	7.75e-29	1273	7.74e-20	0.795035	11.3862	0.0698247	9.51e-24	0.85976	6.88148	0.124938	1.71e-08	0.754824	9.06093	0.0833053	4.35e-16	0.0308071	0.201408	0.152959	0.840575
rs2640004:141345498:G:A	3	141345498	-	cg05423629	141345519	21	-	-	G	A	0.471698	0.109244	A	0.44086	0.0792079	0	129.449	7.77e-29	1317	8.03e-20	-0.578996	-11.1954	0.0517174	3.69e-23	-0.676935	-6.47651	0.104522	6.72e-08	-0.562114	-9.35435	0.0600912	7.3e-17	-0.068039	-0.546064	0.124599	0.585601
rs3861392:138910102:A:G	6	138910102	-	cg12336252	138910068	34	-	-	G	A	0.652542	0.00840336	A	0.31	0.00990099	1	129.448	7.78e-29	1407	8.59e-20	0.88272	11.3487	0.0777816	1.24e-23	0.987317	5.41352	0.18238	2.43e-06	0.86859	10.0071	0.0867977	1.3e-18	0.00213451	0.0127648	0.167218	0.989828
rs11767697:40209012:A:G	7	40209012	C7orf10	cg22245006	40168842	40170	-	-	G	A	0.55	0.0756303	A	0.412371	0.039604	1	129.44	7.8e-29	906	5.55e-20	-0.789733	-10.9504	0.072119	2.08e-22	-0.757743	-4.68475	0.161747	2.71e-05	-0.837888	-10.3679	0.0808155	1.37e-19	-0.0267985	-0.157788	0.169839	0.874775
rs1469906	16	49305447	-	cg01343629	49307805	2358	-	-	A	G	0.546218	0	G	0.376238	0	1	129.442	7.8e-29	1438	8.8e-20	-0.835403	-11.6297	0.0718335	1.67e-24	-0.871678	-5.26533	0.165551	4e-06	-0.828294	-10.0855	0.0821269	8e-19	-0.118981	-0.701889	0.169515	0.483525
rs73128374:37245463:C:T	4	37245463	MIR4801|KIAA1239	cg06805348	37245195	268	KIAA1239	TSS1500	C	T	0.0598291	0.0168067	T	0.0913978	0.0792079	1	129.427	7.86e-29	2005	1.24e-19	-1.62696	-11.5444	0.140931	3.08e-24	-1.49727	-5.0054	0.299132	9.47e-06	-1.709	-10.2163	0.167282	3.54e-19	-0.181991	-0.558897	0.325626	0.576828
rs256944	5	114929662	TICAM2|TMED7-TICAM2	cg17187869	114938411	8749	TICAM2|TMED7-TICAM2|LOC101927100	TSS1500|Body	G	T	0.466387	0	T	0.183168	0	1	129.417	7.9e-29	1583	9.81e-20	0.850928	11.5595	0.0736129	2.76e-24	0.976717	5.23901	0.186431	4.36e-06	0.842563	10.098	0.0834387	7.41e-19	0.230517	1.25249	0.184047	0.211785
rs10803418:16394388:C:A	1	16394388	FAM131C	cg18800143	16393791	597	FAM131C	Body	C	A	0.327434	0.0504202	A	0.408163	0.029703	1	129.414	7.91e-29	1183	7.34e-20	0.649336	11.2918	0.0575052	1.86e-23	0.732413	4.51644	0.162166	4.67e-05	0.648466	10.441	0.0621074	8.69e-20	0.0475832	0.345005	0.13792	0.730436
rs9925719	16	4461861	CORO7-PAM16|CORO7	cg04601069	4407056	54805	CORO7-PAM16|CORO7	Body	G	A	0.222689	0	A	0.321782	0	1	129.396	7.98e-29	1434	8.98e-20	-0.929003	-11.6637	0.0796492	1.31e-24	-0.845576	-5.81506	0.145411	6.31e-07	-0.95283	-9.77658	0.0974605	5.44e-18	-0.0696108	-0.39798	0.17491	0.691049
rs2706521:72452019:G:A	17	72452019	-	cg22523141	72452460	441	-	-	G	A	0.171296	0.092437	A	0.544444	0.108911	0	129.391	8e-29	1195	7.5e-20	-0.948963	-11.4484	0.0828902	6.1e-24	-0.98645	-6.10352	0.16162	2.38e-07	-0.939881	-9.59885	0.097916	1.63e-17	0.167776	1.03979	0.161356	0.299633
rs74055662:16729987:C:T	1	16729987	SPATA21	cg02471243	16731298	1311	SPATA21	Body	C	T	0.464912	0.0420168	T	0.322917	0.049505	1	129.387	8.02e-29	786	4.94e-20	-0.904412	-11.8026	0.0766282	4.85e-25	-0.774289	-5.01892	0.154274	9.06e-06	-0.956534	-10.2077	0.093707	3.74e-19	0.200849	1.14463	0.175471	0.253666
rs112521965:47083763:T:C	1	47083763	MOB3C|MKNK1	cg00950809	47082851	912	MOBKL2C	TSS1500	T	C	0.00420168	0	C	0.126263	0.019802	0	129.381	8.04e-29	979	6.18e-20	-1.1331	-11.2224	0.100968	3.04e-23	-0.720211	-4.55415	0.158144	4.14e-05	-1.41088	-10.4231	0.135361	9.72e-20	0.362891	1.88513	0.192502	0.0607931
rs11079930:48883834:T:C	17	48883834	-	cg11839038	48883937	103	-	-	T	C	0.611111	0.0168067	C	0.21	0.00990099	1	129.38	8.04e-29	1180	7.45e-20	-0.8817	-11.6973	0.0753766	1.03e-24	-0.898303	-5.63175	0.159507	1.17e-06	-0.868546	-9.88247	0.0878875	2.82e-18	0.0912023	0.607739	0.150068	0.544017
rs62261009:75240082:G:A	3	75240082	-	cg04226251	75241830	1748	-	-	G	A	0.235043	0.0168067	A	0.225	0.00990099	1	129.378	8.05e-29	588	3.72e-20	-0.845094	-11.2388	0.075194	2.71e-23	-0.849094	-5.26163	0.161375	4.05e-06	-0.853026	-10.0843	0.0845894	8.06e-19	0.146315	0.817992	0.178871	0.414289
rs60137102:8777403:G:A	1	8777403	RERE	cg18269493	8772984	4419	RERE	5'UTR	G	A	0	0	A	0.148515	0	0	129.377	8.06e-29	1287	8.14e-20	1.05281	12.131	0.0867871	4.57e-26	0.928259	6.89457	0.134636	1.63e-08	1.03869	9.04663	0.114816	4.75e-16	0.0147015	0.0844914	0.174	0.932746
rs10043094	5	114919459	TICAM2|TMED7-TICAM2	cg06507678	114919500	41	TMED7-TICAM2|TICAM2	Body|5'UTR	A	C	0.313559	0.00840336	C	0.277228	0	1	129.366	8.1e-29	1568	9.97e-20	0.938197	11.4739	0.0817678	5.09e-24	0.905443	6.98642	0.1296	1.2e-08	0.932055	8.9753	0.103847	7.31e-16	0.0767021	0.420209	0.182533	0.674762
rs9507310	13	24915547	-	cg02811702	24901961	13586	-	-	A	G	0.306723	0	G	0.148515	0	1	129.363	8.11e-29	2062	1.31e-19	-1.07316	-11.0224	0.0973624	1.25e-22	-1.22727	-5.33747	0.229936	3.14e-06	-1.08483	-10.0436	0.108011	1.04e-18	0.144926	0.589668	0.245776	0.556047
rs2342903:169351146:C:T	6	169351146	-	cg09620689	169351108	38	-	-	C	T	0.386555	0	T	0.118812	0	1	129.363	8.11e-29	2222	1.42e-19	0.869908	11.8016	0.0737111	4.88e-25	0.867041	6.07284	0.142774	2.64e-07	0.865854	9.61682	0.0900354	1.46e-17	0.0336202	0.207753	0.161828	0.835623
rs226427:34050418:T:C	17	34050418	AP2B1	cg20204617	33954495	95923	AP2B1	Body	T	C	0.0378151	0	C	0.0656566	0.019802	0	129.354	8.15e-29	1241	7.94e-20	-1.36989	-11.4743	0.119388	5.08e-24	-1.10543	-3.8717	0.285516	0.000354547	-1.44464	-10.6941	0.135087	1.77e-20	0.30794	1.11302	0.27667	0.26697
rs3936058:124771877:A:C	3	124771877	HEG1	cg03737262	124769491	2386	HEG1	Body	A	C	0.0168067	0	C	0.15625	0.049505	0	129.348	8.17e-29	1641	1.05e-19	1.3777	10.9513	0.125803	2.07e-22	1.17985	3.68085	0.320538	0.000631428	1.46601	10.761	0.136233	1.16e-20	-0.486945	-1.85623	0.26233	0.0648214
rs11090319:24742294:C:T	22	24742294	SPECC1L	cg07945148	24666632	75662	CYTSA	TSS200	T	C	0.466387	0	C	0.425743	0	1	129.349	8.17e-29	829	5.32e-20	0.868684	11.644	0.0746039	1.51e-24	0.85887	4.82267	0.17809	1.73e-05	0.874603	10.3	0.0849126	2.1e-19	-0.000988052	-0.00549166	0.179919	0.995624
rs6822346	4	190065197	-	cg09046056	190064484	713	-	-	G	A	0.288288	0.0672269	A	0.408046	0.138614	0	129.347	8.18e-29	2237	1.43e-19	0.88637	11.3913	0.077811	9.17e-24	0.985034	4.64005	0.21229	3.13e-05	0.897779	10.3835	0.086462	1.25e-19	0.0614767	0.291482	0.210911	0.770971
rs11785522:1935003:G:A	8	1935003	KBTBD11	cg08344634	1938530	3527	KBTBD11	5'UTR	A	G	0.116379	0.0252101	G	0.0247525	0	0	129.343	8.19e-29	2433	1.43e-19	1.58588	11.4484	0.138524	6.1e-24	1.61469	5.6093	0.28786	1.26e-06	1.58262	9.89337	0.159968	2.64e-18	0.143537	0.4566	0.31436	0.648431
rs9590501:115029798:A:G	13	115029798	CDC16	cg21025488	115000149	29649	CDC16	TSS1500	A	G	0.228814	0.00840336	G	0.594059	0	1	129.342	8.2e-29	737	4.74e-20	0.856314	11.3836	0.0752235	9.68e-24	0.869257	6.41391	0.135527	8.3e-08	0.84635	9.39168	0.090117	5.81e-17	0.237649	1.5795	0.150459	0.115728
rs36118887:85653209:C:T	2	85653209	SH2D6	cg01362391	85658995	5786	-	-	C	T	0.0789474	0.0420168	T	0.241573	0.118812	0	129.339	8.21e-29	1243	8.01e-20	-1.02079	-12.4083	0.0822667	6.17e-27	-1.02336	-6.83579	0.149707	1.99e-08	-0.947373	-9.08906	0.104232	3.67e-16	-0.0540655	-0.308349	0.175339	0.758123
rs6701018	1	248100333	OR2L13	cg20507276	248100600	267	OR2L13	1stExon|5'UTR	G	A	0.518519	0.092437	A	0.186869	0.019802	1	129.326	8.26e-29	1820	1.18e-19	-1.00066	-11.5227	0.086842	3.59e-24	-0.977738	-5.47228	0.178671	2e-06	-1.00844	-9.96895	0.101158	1.65e-18	0.0740456	0.42247	0.175268	0.673114
rs375979399:31036585:CTTCTTTCTT:C	7	31036596	-	cg22838432	31036614	18	-	-	CTTCTTTCTT	C	0.123932	0.0168067	C	0.12	0.00990099	1	129.325	8.27e-29	1515	9.83e-20	-1.23345	-11.4628	0.107605	5.51e-24	-1.36557	-6.83665	0.199743	1.98e-08	-1.17759	-9.08767	0.129581	3.7e-16	-0.145772	-0.587498	0.248123	0.5575
rs2194374	2	208176487	-	cg05639088	208176244	243	-	-	A	G	0.352941	0	G	0.292079	0	1	129.323	8.28e-29	1249	8.11e-20	-0.57329	-10.6391	0.0538853	1.86e-21	-0.47851	-3.47224	0.13781	0.00116974	-0.618965	-10.829	0.0571582	7.59e-21	0.232484	1.67212	0.139035	0.0959905
rs111498552:135678985:G:A	2	135678985	CCNT2	cg01148193	135675773	3212	CCNT2	TSS1500	G	A	0.331933	0	A	0.133663	0	1	129.316	8.31e-29	904	5.89e-20	1.01455	11.9525	0.0848817	1.65e-25	0.984048	4.95197	0.198718	1.13e-05	0.993803	10.2369	0.0970807	3.12e-19	-0.133962	-0.667276	0.200759	0.505328
rs2430466	6	107636031	PDSS2	cg21449821	107635917	114	PDSS2	Body	G	A	0.147059	0	A	0.391089	0	1	129.31	8.33e-29	1326	8.67e-20	-0.950205	-11.731	0.0809995	8.1e-25	-0.921295	-4.89141	0.18835	1.38e-05	-0.969817	-10.2657	0.0944716	2.6e-19	0.0779676	0.465193	0.167603	0.642276
rs11663219:12729246:A:G	18	12729246	-	cg09222863	12727197	2049	-	-	A	G	0.288288	0.0672269	G	0.30102	0.029703	1	129.307	8.34e-29	1367	8.95e-20	-0.944226	-11.4213	0.0826723	7.4e-24	-0.848812	-5.83908	0.145368	5.81e-07	-1.00355	-9.7577	0.102847	6.11e-18	-0.0932512	-0.515593	0.180862	0.606681
rs56726899:140755460:A:G	4	140755460	MAML3	cg03278306	140755579	119	MAML3	Body	A	G	0	0	G	0.194444	0.108911	0	129.294	8.4e-29	1286	8.48e-20	-1.08028	-12.0034	0.0899983	1.15e-25	-1.11179	-6.3568	0.174897	1.01e-07	-1.04377	-9.42789	0.110711	4.65e-17	-0.140943	-0.777904	0.181183	0.437501
rs5881883:820559:A:AG	7	820560	HEATR2	cg26767299	756110	64450	PRKAR1B	5'UTR	A	AG	0.37069	0.0252101	AG	0.413793	0.138614	0	129.287	8.43e-29	920	6.09e-20	0.858477	10.9266	0.0785673	2.47e-22	0.587906	3.34215	0.175907	0.00170412	0.962517	10.8682	0.0885631	5.93e-21	-0.319688	-1.8009	0.177516	0.0731537
rs12103927:76539410:A:G	17	76539410	DNAH17	cg11938740	76536045	3365	DNAH17	Body	G	A	0.260684	0.0168067	A	0.21875	0.049505	1	129.287	8.43e-29	1539	1.02e-19	0.823084	11.0524	0.0744708	1.01e-22	1.04788	5.7939	0.180858	6.77e-07	0.776925	9.78355	0.0794114	5.21e-18	0.32842	1.75365	0.187278	0.0809492
rs146623572:29237564:AC:A	17	29237565	-	cg26069230	29250073	12508	ADAP2	Body	AC	A	0	0	A	0.108911	0	0	129.284	8.44e-29	622	4.12e-20	1.30553	11.4127	0.114393	7.87e-24	1.2609	6.61512	0.190609	4.2e-08	1.37015	9.24795	0.148157	1.4e-16	0.0412066	0.179689	0.229322	0.85757
rs3120637	15	79855129	-	cg16711274	79854927	202	-	-	C	T	0.478632	0.0168067	T	0.463918	0.039604	1	129.281	8.45e-29	1696	1.13e-19	0.950036	11.2656	0.0843307	2.24e-23	0.784965	3.93735	0.199364	0.000289925	0.999319	10.6667	0.0936861	2.11e-20	-0.207577	-1.06896	0.194185	0.286314
rs9890743	17	81007804	B3GNTL1	cg27395269	81007603	201	B3GNTL1	Body	C	T	0.264957	0.0168067	T	0.113402	0.039604	1	129.254	8.57e-29	1005	6.76e-20	0.823574	11.0924	0.0742465	7.65e-23	0.687441	3.74236	0.183692	0.000524933	0.88942	10.7354	0.0828494	1.37e-20	-0.18165	-1.09195	0.166354	0.276105
rs11801079:47655599:C:T	1	47655599	PDZK1IP1	cg01074797	47655599	0	PDZK1IP1	1stExon	C	T	0.0294118	0	T	0.295455	0.128713	0	129.248	8.59e-29	1041	7.02e-20	1.1557	10.9629	0.105419	1.91e-22	1.20519	5.10571	0.236047	6.8e-06	1.20183	10.1577	0.118316	5.1e-19	0.252468	1.14348	0.22079	0.254142
rs72718902:42578568:G:T	15	42578568	GANC	cg26759422	42694953	116385	CAPN3	5'UTR|Body	G	T	0.309091	0.0756303	T	0.0526316	0.0594059	1	129.238	8.64e-29	1441	9.77e-20	1.21285	11.8585	0.102277	3.25e-25	1.15518	4.37337	0.26414	7.39e-05	1.1811	10.4934	0.112556	6.26e-20	-0.0284678	-0.11706	0.243189	0.906924
12:132615464:C:CCCTGAGTG	12	-	-	cg05134918	132603531	-	EP400NL	Body	C	CCCTGAGTG	0.218487	0	CCCTGAGTG	0.392857	0.029703	1	129.227	8.69e-29	815	5.56e-20	0.880026	11.3888	0.0772712	9.33e-24	0.720805	4.24539	0.169785	0.000110962	0.941104	10.5453	0.089244	4.52e-20	-0.0109263	-0.0623301	0.175298	0.950359
rs289030:114118720:G:A	5	114118720	-	cg05202317	114118763	43	-	-	G	A	0.288136	0.00840336	A	0.105	0.00990099	1	129.22	8.71e-29	1541	1.05e-19	-0.929055	-11.1566	0.0832744	4.86e-23	-0.77404	-3.78186	0.204672	0.000465905	-0.974521	-10.72	0.090907	1.51e-20	0.132099	0.679316	0.194458	0.497686
rs11741863:140554606:T:C	5	140554606	PCDHB7	cg03915372	140557249	2643	PCDHB8	TSS200	T	C	0.199153	0.00840336	C	0.0643564	0	1	129.19	8.85e-29	887	6.16e-20	1.25469	11.7083	0.107162	9.53e-25	1.16415	4.09281	0.284437	0.000179137	1.24953	10.6037	0.117839	3.13e-20	-0.193849	-0.759795	0.255133	0.448229
rs62426309:152987667:G:A	6	152987667	-	cg20168283	152958664	29003	SYNE1	TSS1500|TSS200	G	A	0.363248	0.0168067	A	0.178218	0	1	129.181	8.88e-29	1512	1.05e-19	0.68293	12.2032	0.0559632	2.72e-26	0.674235	5.39557	0.124961	2.59e-06	0.646824	10.0035	0.06466	1.33e-18	-0.0395798	-0.33514	0.118099	0.737854
rs4920898:115292862:A:G	5	115292862	-	cg12557219	115297126	4264	LVRN	TSS1500	A	G	0.448276	0.0252101	G	0.552083	0.049505	1	129.168	8.95e-29	1712	1.2e-19	0.917678	10.9372	0.0839047	2.29e-22	0.824385	3.46265	0.238079	0.00120292	0.977588	10.8249	0.0903094	7.79e-21	-0.259226	-1.29636	0.199964	0.196274
rs2984440	6	39894628	MOCS1	cg09655253	39895417	789	MOCS1	5'UTR|1stExon|Body	A	G	0.380342	0.0168067	G	0.587629	0.039604	1	129.163	8.97e-29	1271	8.94e-20	0.918612	11.681	0.0786417	1.16e-24	0.925833	5.56469	0.166376	1.47e-06	0.903892	9.90946	0.091215	2.39e-18	-0.0105711	-0.0590492	0.179023	0.952969
rs1918902:188091511:C:G	2	188091511	-	cg19333194	188093537	2026	-	-	C	G	0.299107	0.0588235	G	0.207071	0.019802	1	129.16	8.98e-29	1075	7.58e-20	0.956769	11.7919	0.0811378	5.24e-25	0.918485	5.18922	0.176999	5.15e-06	0.95524	10.111	0.0944754	6.83e-19	0.12304	0.633631	0.194183	0.527011
rs12512517:120173245:A:G	4	120173245	USP53	cg13609457	120235615	62370	-	-	A	G	0.361345	0	G	0.247525	0	1	129.143	9.06e-29	1515	1.08e-19	-0.882813	-11.443	0.0771488	6.34e-24	-1.0016	-5.94181	0.168568	4.11e-07	-0.844716	-9.68697	0.0872012	9.46e-18	-0.0273533	-0.145954	0.18741	0.884097
rs2238802:45905428:T:C	22	45905428	FBLN1	cg23520428	45905424	4	FBLN1	Body	T	C	0.377193	0.0420168	C	0.418478	0.0891089	1	129.139	9.08e-29	1290	9.19e-20	-0.848352	-11.085	0.0765313	8.06e-23	-0.559807	-2.8309	0.197749	0.00697182	-0.904189	-11.0057	0.0821567	2.49e-21	0.407304	2.20585	0.184647	0.0284791
rs10408298:12307755:C:G	19	12307755	AX721123|AK023304	cg04902322	12342114	34359	-	-	C	G	0.117647	0	G	0.292079	0	1	129.132	9.11e-29	816	5.83e-20	0.87019	11.4911	0.0757271	4.5e-24	1.16772	6.35388	0.183781	1.02e-07	0.816575	9.42125	0.0866737	4.85e-17	0.0114457	0.0657225	0.174152	0.947661
rs1128636	7	155088371	INSIG1	cg10301953	155088322	49	INSIG1	TSS1500	T	C	0.516807	0	C	0.269231	0.0990099	1	129.131	9.11e-29	1496	1.07e-19	-0.851092	-11.2549	0.0756194	2.42e-23	-0.979648	-6.46339	0.151569	7.02e-08	-0.824302	-9.34644	0.0881941	7.66e-17	-0.0205213	-0.125347	0.163716	0.900369
rs1562538	7	4308109	SDK1	cg10771186	4307819	290	SDK1	3'UTR|Body	C	T	0.490826	0.0840336	T	0.438202	0.118812	0	129.12	9.16e-29	1625	1.17e-19	-0.846457	-12.1269	0.0698002	4.71e-26	-0.821869	-5.89827	0.139341	4.76e-07	-0.82863	-9.71241	0.0853166	8.09e-18	-0.156627	-0.969193	0.161606	0.333564
rs3762155	14	21504173	NDRG2|RNASE13	cg01906637	21504131	42	RNASE13	TSS1500	T	C	0.345794	0.10084	C	0.056701	0.039604	0	129.118	9.17e-29	1470	1.06e-19	1.04681	11.2253	0.0932546	2.98e-23	1.04918	5.5251	0.189892	1.67e-06	1.07737	9.9293	0.108505	2.11e-18	-0.155313	-0.805768	0.192751	0.421288
rs8113528:2188935:A:G	19	2188935	DOT1L	cg02138745	2188914	21	DOT1L	Body	G	A	0.0775862	0.0252101	A	0.225806	0.0792079	1	129.11	9.21e-29	944	6.82e-20	1.1762	11.5369	0.101951	3.25e-24	1.07837	5.27388	0.204474	3.88e-06	1.18746	10.0646	0.117984	9.12e-19	-0.0464548	-0.205173	0.226418	0.837636
rs7159323:93389403:A:C	14	93389403	CHGA	cg02706439	93389249	154	CHGA	TSS200	C	A	0.20339	0.00840336	A	0.126263	0.019802	1	129.108	9.21e-29	1690	1.22e-19	1.11636	11.4933	0.0971307	4.43e-24	0.965758	3.86504	0.24987	0.000361826	1.13911	10.685	0.106608	1.88e-20	-0.281061	-1.19642	0.234919	0.232883
rs7709485:145894896:G:C	5	145894896	GPR151	cg22407179	145901247	6351	-	-	G	C	0.189076	0	C	0.252475	0	1	129.1	9.25e-29	985	7.15e-20	-0.802618	-11.7558	0.0682741	6.78e-25	-0.97115	-5.29098	0.183548	3.67e-06	-0.730244	-10.0551	0.072624	9.67e-19	-0.228784	-1.33138	0.17184	0.184509
rs8064449:8079029:G:C	17	8079029	TMEM107	cg08322244	8066669	12360	VAMP2	TSS1500	C	G	0.382353	0	G	0.453125	0.049505	1	129.101	9.25e-29	1076	7.81e-20	0.731981	10.8537	0.0674407	4.12e-22	0.877645	7.45094	0.11779	2.51e-09	0.681307	8.57812	0.0794239	7.92e-15	0.0877357	0.55103	0.159221	0.582199
rs13034289:242851038:T:C	2	242851038	-	cg03765493	242851003	35	-	-	T	C	0.310811	0.0672269	C	0.0555556	0.019802	1	129.095	9.28e-29	677	4.93e-20	-1.25113	-11.2983	0.110737	1.78e-23	-1.53605	-6.64003	0.231333	3.86e-08	-1.17407	-9.2198	0.127343	1.66e-16	-0.287327	-1.17766	0.243982	0.240267
12:751609:A:C	12	-	-	cg01201512	740338	-	NINJ2	Body	A	C	0.460526	0.0420168	C	0.322222	0.108911	0	129.092	9.29e-29	1385	1.01e-19	-0.820379	-11.618	0.0706128	1.82e-24	-0.69935	-3.56653	0.196087	0.000886978	-0.832033	-10.7876	0.0771289	9.85e-21	0.210636	1.16303	0.181109	0.246135
rs61976879:21151483:T:G	14	21151483	RNASE4|TRNA_Pro|TRNA_Tyr|TRNA_Thr|ANG	cg18924965	21151495	12	ANG|RNASE4	TSS1500	T	G	0.2	0.0336134	G	0.101064	0.0693069	1	129.076	9.36e-29	1780	1.31e-19	-1.28158	-11.788	0.10872	5.39e-25	-1.35168	-5.33771	0.253233	3.14e-06	-1.24215	-10.0292	0.123853	1.14e-18	-0.0608705	-0.232384	0.261939	0.816466
12:25203702:A:G	12	-	-	cg04009342	25204113	-	LRMP	TSS1500	G	A	0.117647	0	A	0.29	0.00990099	1	129.063	9.43e-29	1727	1.28e-19	-1.01896	-10.9188	0.093321	2.6e-22	-0.324188	-1.43691	0.225615	0.157817	-1.17835	-11.2694	0.104562	4.7e-22	0.538542	2.63869	0.204095	0.00894647
rs10506568	12	70043390	BEST3	cg03654766	70043619	229	BEST3	Body	T	C	0.403361	0	C	0.178218	0	1	129.057	9.45e-29	1868	1.39e-19	0.875727	11.2522	0.0778269	2.46e-23	0.991871	7.16227	0.138486	6.62e-09	0.824275	8.81812	0.0934752	1.88e-15	0.165362	0.970647	0.170363	0.332841
rs6588289:68325203:A:T	1	68325203	GNG12-AS1	cg26764244	68299511	25692	GNG12	TSS1500	T	A	0.336134	0	A	0.29798	0.019802	1	129.056	9.46e-29	1392	1.03e-19	-0.708335	-11.6759	0.0606663	1.2e-24	-0.501726	-4.14617	0.121009	0.000151616	-0.768331	-10.5767	0.0726441	3.71e-20	0.255563	1.86397	0.137107	0.0637222
rs11193118:108688435:G:A	10	108688435	SORCS1	cg26364598	108680205	8230	SORCS1	Body	G	A	0.34188	0.0168067	A	0.186869	0.019802	1	129.053	9.47e-29	1444	1.07e-19	0.877396	9.49488	0.0924073	4.83e-18	1.52686	9.00762	0.169507	1.51e-11	0.746981	6.92216	0.107912	1.02e-10	0.802462	3.60594	0.222539	0.00038859
rs2800745:29021695:A:T	10	29021695	-	cg11100904	29032663	10968	LINC01517	Body	T	A	0.217949	0.0168067	A	0.175	0.00990099	1	129.045	9.51e-29	2074	1.55e-19	-0.953282	-10.955	0.0870178	2.02e-22	-0.826206	-3.08482	0.267829	0.00351423	-0.983976	-10.9329	0.0900013	3.94e-21	0.41372	1.75256	0.236066	0.0811369
rs9460161:170732534:C:A	6	170732534	-	cg25718748	170732120	414	-	-	A	C	0.189076	0	C	0.0757576	0.019802	1	129.033	9.57e-29	1075	8.07e-20	1.32408	11.467	0.115468	5.35e-24	1.22749	4.44451	0.276182	5.89e-05	1.34601	10.4537	0.12876	8.03e-20	0.117044	0.41988	0.278755	0.675003
rs17009980:74719910:G:T	2	74719910	TTC31	cg25426273	74727321	7411	LBX2	Body|TSS1500	G	T	0.161017	0.00840336	T	0.145	0.00990099	1	129.011	9.67e-29	893	6.78e-20	-0.672155	-10.9189	0.0615588	2.6e-22	-0.369533	-2.71616	0.13605	0.0094041	-0.762985	-11.0288	0.0691814	2.15e-21	0.292215	2.03011	0.143941	0.0436069
rs1198836:43628449:C:A	1	43628449	EBNA1BP2	cg13433694	43637239	8790	WDR65|EBNA1BP2	TSS1500|Body	C	A	0.180672	0	A	0.138614	0	1	129.005	9.7e-29	1101	8.38e-20	1.26155	11.4592	0.110091	5.65e-24	1.17197	5.09408	0.230065	7.06e-06	1.30901	10.1516	0.128945	5.3e-19	-0.222469	-0.88687	0.250847	0.376164
rs56091570:151756828:A:G	5	151756828	-	cg03319195	151885089	128261	-	-	A	G	0.190678	0.00840336	G	0.049505	0	0	128.999	9.73e-29	1456	1.11e-19	-1.41269	-10.9639	0.128848	1.89e-22	-1.5197	-6.52087	0.233052	5.78e-08	-1.41036	-9.29933	0.151663	1.02e-16	0.17106	0.621583	0.2752	0.53489
rs17003337:79466894:C:T	4	79466894	FRAS1	cg08908264	79473488	6594	ANXA3	5'UTR	C	T	0.299145	0.0168067	T	0.15625	0.049505	1	128.99	9.78e-29	1475	1.13e-19	1.08668	11.4586	0.0948355	5.68e-24	1.13863	7.10317	0.160299	8.07e-09	1.09905	8.86199	0.124018	1.45e-15	-0.0679366	-0.327632	0.207357	0.743517
rs11210507:42105488:T:C	1	42105488	HIVEP3	cg03589696	42105522	34	HIVEP3	5'UTR	C	T	0.429204	0.0504202	T	0.566327	0.029703	1	128.978	9.83e-29	1081	8.34e-20	0.599977	11.009	0.0544989	1.38e-22	0.548602	4.58764	0.119583	3.71e-05	0.634992	10.389	0.0611214	1.2e-19	-0.188426	-1.48468	0.126913	0.139127
rs3016184:70600214:A:G	11	70600214	SHANK2	cg14869501	70586403	13811	SHANK2	Body	G	A	0.449153	0.00840336	A	0.217822	0	1	128.98	9.83e-29	1160	8.94e-20	0.663352	11.5827	0.0572711	2.34e-24	0.726221	5.60982	0.129455	1.26e-06	0.631129	9.87471	0.0639136	2.96e-18	0.153848	1.19385	0.128867	0.233882
rs17071232:4620909:G:A	8	4620909	CSMD1	cg09631495	4617087	3822	CSMD1	Body	G	A	0.151261	0	A	0.019802	0	0	128.976	9.84e-29	3515	1.72e-19	1.54629	11.7912	0.131139	5.26e-25	1.60701	5.61095	0.286406	1.25e-06	1.50117	9.87389	0.152034	2.98e-18	0.310996	1.06218	0.292789	0.289372
rs59565740:556724:G:A	5	556724	-	cg23206463	561769	5045	-	-	G	A	0.130631	0.0672269	A	0.489362	0.0693069	1	128.967	9.89e-29	1056	8.2e-20	0.904825	11.5853	0.078101	2.3e-24	0.912831	4.79166	0.190504	1.91e-05	0.912057	10.296	0.088584	2.15e-19	0.223757	1.29581	0.172677	0.196465
rs17220479	6	32940815	BRD2	cg25578822	32937381	3434	BRD2	TSS1500|5'UTR	C	T	0.0338983	0.00840336	T	0.0891089	0	0	128.964	9.9e-29	4395	1.73e-19	-1.72401	-11.4757	0.150231	5.02e-24	-1.67019	-4.61939	0.361562	3.35e-05	-1.75342	-10.3743	0.169016	1.32e-19	0.0652625	0.188033	0.347079	0.851032
rs113294721:20368598:GA:G	16	20368599	PDILT	cg22237952	20368536	63	-	-	G	GA	0.386364	0.0756303	GA	0.620879	0.0990099	1	128.956	9.94e-29	1253	9.78e-20	0.893223	11.9032	0.0750406	2.36e-25	0.790124	5.17091	0.152802	5.47e-06	0.904154	10.1103	0.089429	6.86e-19	0.0490764	0.289485	0.16953	0.772496
rs9882964	3	8297505	LMCD1-AS1	cg14534000	8297497	8	LMCD1-AS1	Body	C	T	0.229358	0.0840336	T	0.313131	0.019802	1	128.94	1e-28	2062	1.62e-19	0.889397	10.8005	0.0823475	5.99e-22	0.945883	6.23489	0.151708	1.52e-07	0.919602	9.4903	0.0968992	3.17e-17	-0.150987	-0.830292	0.181848	0.407317
12:53648246:G:A	12	-	-	cg11058711	53634856	-	-	-	G	A	0	0	A	0.118557	0.039604	0	128.941	1e-28	1121	8.81e-20	-1.65171	-11.2207	0.147202	3.08e-23	-1.53952	-6.03468	0.255112	3e-07	-1.75805	-9.61891	0.18277	1.44e-17	-0.115936	-0.406822	0.28498	0.684553
rs150272832:431609:A:C	16	431609	LOC100134368|TMEM8A	cg00928191	419800	11809	MRPL28	Body	A	C	0.0841121	0.10084	C	0.055	0.00990099	0	128.916	1.01e-28	855	6.81e-20	1.38449	11.2543	0.123019	2.43e-23	1.86747	6.29189	0.296806	1.26e-07	1.29849	9.45138	0.137386	4.03e-17	0.563647	1.54012	0.365976	0.125036
rs59177373:20103462:G:T	22	20103462	RANBP1|TRMT2A	cg20801666	20103296	166	RANBP1|TRMT2A|MIR6816	TSS200|ExonBnd|Body|TSS1500	G	T	0	0	T	0.13	0.00990099	0	128.925	1.01e-28	1062	8.42e-20	-1.14213	-10.7708	0.10604	7.38e-22	-1.14966	-5.3916	0.213231	2.62e-06	-1.22363	-9.99276	0.122451	1.42e-18	0.105319	0.466088	0.225964	0.641635
rs10749693:54355105:A:G	1	54355105	YIPF1	cg24160082	54355572	467	YIPF1	TSS200	G	A	0.420168	0	A	0.262376	0	1	128.918	1.01e-28	1158	9.21e-20	0.942791	11.7013	0.0805716	1e-24	0.97687	5.39605	0.181034	2.58e-06	0.925181	9.99004	0.0926104	1.45e-18	0.0356792	0.190885	0.186915	0.8488
rs7386405	8	143560068	BAI1	cg14634760	143561039	971	BAI1	Body	C	T	0.126087	0.0336134	T	0.0652174	0.0891089	1	128.915	1.01e-28	1457	1.16e-19	1.38343	11.4503	0.12082	6.02e-24	1.22407	4.30506	0.284333	9.19e-05	1.41599	10.5063	0.134776	5.77e-20	-0.029308	-0.100358	0.292036	0.920156
rs13056583:49366954:A:T	22	49366954	-	cg14049070	49364226	2728	-	-	A	T	0.195652	0.0336134	T	0.05	0.00990099	1	128.929	1.01e-28	2871	1.76e-19	1.25164	11.4094	0.109702	8.06e-24	1.15473	5.40015	0.213833	2.55e-06	1.28326	9.98838	0.128476	1.46e-18	0.212398	0.856609	0.247952	0.392637
rs113897811:45297571:C:T	21	45297571	AGPAT3	cg09731946	45336903	39332	AGPAT3	5'UTR	C	T	0.401709	0.0168067	T	0.156566	0.019802	1	128.908	1.02e-28	1148	9.18e-20	-0.979621	-11.3938	0.0859782	9e-24	-0.991277	-5.10066	0.194343	6.91e-06	-0.968519	-10.1436	0.0954813	5.58e-19	0.000868105	0.00439089	0.197706	0.996501
rs10916030:226919908:C:T	1	226919908	ITPKB	cg05049329	226924846	4938	ITPKB	Body	C	T	0.269231	0.0168067	T	0.275	0.00990099	1	128.909	1.02e-28	1344	1.07e-19	-0.792875	-11.0306	0.0718793	1.18e-22	-0.953442	-7.43734	0.128197	2.63e-09	-0.754531	-8.57874	0.0879536	7.89e-15	-0.124477	-0.773837	0.160857	0.439897
rs4679402:125238606:G:C	3	125238606	SNX4	cg16468910	125238791	185	SNX4	Body	C	G	0.663717	0.0504202	G	0.326087	0.0891089	1	128.908	1.02e-28	1350	1.08e-19	0.861292	11.701	0.0736081	1e-24	0.748044	4.86695	0.153699	1.49e-05	0.89786	10.2577	0.08753	2.73e-19	0.0681313	0.433114	0.157306	0.665376
rs8028233:99644844:G:T	15	99644844	SYNM	cg16107285	99645031	187	SYNM	TSS1500	G	T	0.310345	0.0252101	T	0.651515	0.019802	1	128.914	1.02e-28	1595	1.27e-19	0.670518	11.1887	0.0599279	3.87e-23	0.714187	5.01091	0.142526	9.3e-06	0.684031	10.1885	0.0671377	4.21e-19	0.00974481	0.0703005	0.138617	0.944021
rs1123926	17	25551682	-	cg08245379	25568385	16703	-	-	A	C	0.247899	0	C	0.0445545	0	0	128.91	1.02e-28	854	6.82e-20	1.06282	11.4196	0.0930704	7.49e-24	1.02016	4.34912	0.234566	7.99e-05	1.07184	10.4879	0.102199	6.48e-20	-0.0317302	-0.1507	0.210552	0.880357
rs10436961:206861935:G:A	1	206861935	MAPKAPK2	cg24141516	206876996	15061	MAPKAPK2	Body	G	A	0.166667	0.0168067	A	0.108911	0	1	128.895	1.03e-28	938	7.55e-20	1.05054	11.851	0.0886462	3.43e-25	0.918811	4.70723	0.195192	2.52e-05	1.09764	10.3313	0.106243	1.73e-19	-0.0181321	-0.092027	0.19703	0.926764
rs66748015:128456364:G:A	2	128456364	-	cg01821207	128453870	2494	-	-	G	A	0.131356	0.00840336	A	0.257576	0.019802	1	128.878	1.03e-28	1146	9.3e-20	-0.912148	-11.1447	0.081846	5.28e-23	-0.803072	-4.70293	0.17076	2.55e-05	-0.973353	-10.3325	0.0942031	1.71e-19	-0.0629612	-0.34187	0.184167	0.732791
rs10187586:207096256:G:A	2	207096256	GPR1AS	cg03756940	207095870	386	-	-	G	A	0.369565	0.0336134	A	0.456522	0.0891089	1	128.88	1.03e-28	1158	9.39e-20	0.720684	10.7473	0.0670573	8.7e-22	0.625719	4.16843	0.150109	0.000141394	0.783896	10.5596	0.0742357	4.13e-20	-0.219918	-1.42364	0.154475	0.156034
rs11021714:11251907:A:G	11	11251907	-	cg11698354	11251903	4	-	-	A	G	0.205128	0.0168067	G	0.354839	0.0792079	1	128.879	1.03e-28	2160	1.75e-19	0.949185	11.3161	0.0838793	1.57e-23	1.06875	6.94786	0.153824	1.36e-08	0.906419	8.9781	0.100959	7.19e-16	0.107027	0.573861	0.186503	0.566676
rs2292961:1709921:C:T	11	1709921	MOB2|AF085962	cg17139436	1715762	5841	HCCA2	Body	C	T	0.418182	0.0756303	T	0.211111	0.108911	0	128.862	1.04e-28	1524	1.25e-19	0.824709	11.1403	0.0740292	5.45e-23	1.03039	7.5745	0.136033	1.66e-09	0.760306	8.45512	0.0899225	1.64e-14	0.416887	2.42121	0.172182	0.0163189
rs7589372	2	20868179	GDF7	cg07789367	20868568	389	GDF7	Body	A	G	0.288991	0.0840336	G	0.201031	0.039604	1	128.863	1.04e-28	1384	1.13e-19	-0.998143	-11.803	0.0845667	4.83e-25	-0.770777	-4.05889	0.189899	0.0001991	-1.03756	-10.6014	0.09787	3.18e-20	0.0455311	0.23756	0.191662	0.812454
rs11073281:38184356:G:A	15	38184356	-	cg20691595	38184354	2	-	-	A	G	0.411017	0.00840336	G	0.245	0.00990099	1	128.867	1.04e-28	1528	1.25e-19	-0.91442	-11.0821	0.0825133	8.23e-23	-0.965114	-5.99051	0.161107	3.48e-07	-0.925317	-9.64266	0.0959608	1.24e-17	0.0818562	0.438578	0.18664	0.661418
12:48640362:G:A	12	-	-	cg04191934	48645009	-	-	-	G	A	0.357143	0	A	0.30198	0	1	128.838	1.05e-28	1663	1.38e-19	-0.819527	-11.5311	0.0710709	3.38e-24	-0.582647	-3.47733	0.167556	0.00115252	-0.855789	-10.8049	0.0792037	8.83e-21	0.280657	1.6301	0.172172	0.104579
rs61970542:111297611:C:T	13	111297611	CARS2	cg15747390	111297551	60	CARS2	Body	C	T	0.132479	0.0168067	T	0.09	0.00990099	1	128.841	1.05e-28	1992	1.65e-19	-1.23826	-11.2325	0.110239	2.83e-23	-1.15785	-6.2115	0.186404	1.65e-07	-1.29223	-9.50043	0.136018	2.98e-17	0.181291	0.778551	0.232857	0.437121
rs9314162:95252594:C:A	5	95252594	ELL2	cg16998950	95252658	64	ELL2	Body	C	A	0.20614	0.0420168	A	0.221649	0.039604	1	128.832	1.06e-28	873	7.25e-20	-0.709661	-11.3447	0.0625544	1.28e-23	-0.591304	-5.48951	0.107715	1.89e-06	-0.742886	-9.93464	0.0747774	2.04e-18	0.0961681	0.662387	0.145184	0.50845
rs10526791:72088665:T:TAAAAGAA	11	72088666	CLPB	cg12536891	72044829	43837	CLPB	Body	TAAAAGAA	T	0.181034	0.0252101	T	0.215	0.00990099	1	128.805	1.07e-28	1110	9.34e-20	-1.0406	-12.0072	0.0866651	1.12e-25	-1.01837	-5.5849	0.182343	1.37e-06	-1.03257	-9.87999	0.104511	2.87e-18	0.0802238	0.405061	0.198053	0.685845
rs6084337	20	384898	-	cg16610330	388665	3767	RBCK1	TSS200	A	G	0.226891	0	G	0.267327	0	1	128.814	1.07e-28	1340	1.12e-19	0.918522	10.9511	0.0838749	2.07e-22	1.0007	6.49993	0.153955	6.2e-08	0.924631	9.30401	0.0993799	9.93e-17	0.0866148	0.462475	0.187285	0.64422
rs4444196	13	99571971	DOCK9	cg24179825	99483743	88228	DOCK9-AS1|DOCK9	TSS1500|Body	A	G	0.352941	0	G	0.420792	0	1	128.809	1.07e-28	1490	1.25e-19	0.845982	11.1384	0.0759521	5.52e-23	0.909045	5.13185	0.177138	6.23e-06	0.859188	10.1229	0.0848755	6.34e-19	0.00541801	0.0296553	0.1827	0.97637
rs756796	19	35809800	MAG	cg02776658	35800589	9211	MAG	Body	G	A	0.24569	0.0252101	A	0.08	0.00990099	1	128.817	1.07e-28	1541	1.29e-19	1.0503	11.5697	0.0907802	2.57e-24	0.980864	5.71095	0.171751	8.96e-07	1.08528	9.80824	0.11065	4.47e-18	-0.00183363	-0.00933252	0.196478	0.992563
rs1397178	1	218099577	-	cg13615839	218094953	4624	-	-	C	T	0.37395	0	T	0.205	0.00990099	1	128.815	1.07e-28	1538	1.29e-19	0.834858	11.4619	0.0728377	5.54e-24	0.774147	4.38158	0.176682	7.2e-05	0.855716	10.4698	0.0817318	7.26e-20	-0.0610766	-0.358523	0.170357	0.720312
rs6982156	8	37694237	GPR124	cg04478612	37694279	42	ADGRA2	Body	A	G	0.285714	0	G	0.425743	0	1	128.792	1.08e-28	520	4.41e-20	-0.736243	-11.4091	0.0645314	8.08e-24	-0.634715	-4.89395	0.129694	1.37e-05	-0.779331	-10.2392	0.0761126	3.07e-19	0.0584147	0.366895	0.159214	0.714067
rs2315563	4	17715791	FAM184B	cg11745271	17711566	4225	FAM184B	Body	G	T	0.212389	0.0504202	T	0.382653	0.029703	1	128.783	1.08e-28	1242	1.06e-19	0.695868	11.3075	0.0615402	1.66e-23	0.663092	5.07776	0.130587	7.45e-06	0.734071	10.1488	0.0723305	5.39e-19	-0.00873614	-0.0669264	0.130533	0.946704
rs4487820:1937357:C:T	8	1937357	KBTBD11	cg01570068	1937676	319	KBTBD11	5'UTR	C	T	0.205128	0.0168067	T	0.0463918	0.039604	0	128.765	1.09e-28	2442	1.91e-19	-1.07803	-11.1349	0.0968149	5.66e-23	-0.935753	-4.56209	0.205115	4.03e-05	-1.13455	-10.39	0.109196	1.2e-19	0.227106	1.07602	0.21106	0.283152
rs28610063:43231271:A:G	21	43231271	PRDM15	cg11537784	43231272	1	PRDM15	Body	A	G	0.278261	0.0336134	G	0.222222	0.019802	1	128.764	1.09e-28	2048	1.76e-19	0.650039	11.7889	0.05514	5.35e-25	0.57145	5.27192	0.108395	3.91e-06	0.669872	10.0484	0.0666645	1.01e-18	-0.0472312	-0.390963	0.120807	0.696221
rs41269915:154521584:T:A	1	154521584	UBE2Q1|TDRD10	cg26340459	154514352	7232	TDRD10	Body	T	A	0.220339	0.00840336	A	0.141414	0.019802	1	128.748	1.1e-28	974	8.44e-20	-1.0141	-12.0684	0.0840295	7.17e-26	-1.01301	-5.26126	0.192541	4.05e-06	-0.977145	-10.0532	0.0971975	9.79e-19	-0.18777	-0.93073	0.201745	0.353062
rs4791284	17	65516649	PITPNC1	cg03250832	65516746	97	PITPNC1	Body	G	T	0.39916	0	T	0.217822	0	1	128.754	1.1e-28	1027	8.87e-20	-0.823041	-12.1703	0.0676272	3.44e-26	-0.895191	-6.44794	0.138834	7.4e-08	-0.780821	-9.3369	0.0836274	8.12e-17	-0.149068	-0.86495	0.172343	0.388053
rs35621577:1046992:C:T	4	1046992	-	cg13468214	1046988	4	-	-	C	T	0.391892	0.0672269	T	0.189474	0.0594059	1	128.757	1.1e-28	1142	9.84e-20	1.00978	11.2054	0.0901156	3.44e-23	0.882251	4.0687	0.216838	0.000193113	1.05794	10.5926	0.0998757	3.36e-20	-0.225182	-1.09569	0.205515	0.274468
rs306963:142070733:C:T	8	142070733	-	cg13924514	142070760	27	-	-	C	T	0.618644	0.00840336	T	0.242424	0.019802	1	128.762	1.1e-28	1274	1.1e-19	-0.833144	-11.0589	0.0753368	9.69e-23	-0.966082	-6.00413	0.160903	3.33e-07	-0.822862	-9.62875	0.0854589	1.35e-17	-0.218663	-1.45037	0.150763	0.148446
rs1942660:124439883:G:A	11	124439883	OR8A1	cg21196772	124439882	1	OR8A1	TSS200	G	A	0.204348	0.0336134	A	0.168367	0.029703	1	128.76	1.1e-28	1281	1.1e-19	1.15977	11.5429	0.100474	3.11e-24	1.26713	5.31658	0.238336	3.37e-06	1.14058	10.0246	0.113778	1.17e-18	0.0627036	0.252641	0.248192	0.800793
rs10887900:82210265:T:C	10	82210265	-	cg09626299	82213104	2839	TSPAN14	TSS1500	C	T	0.470339	0.00840336	T	0.449495	0.019802	1	128.759	1.1e-28	1805	1.55e-19	-0.761372	-11.5315	0.0660253	3.37e-24	-0.929473	-5.13722	0.180929	6.12e-06	-0.741738	-10.1177	0.0733109	6.55e-19	-0.0385728	-0.230667	0.167223	0.817798
rs3014238	1	46090214	CCDC17	cg09430341	46090209	5	CCDC17	TSS1500	A	G	0.495798	0	G	0.465	0.00990099	1	128.743	1.11e-28	669	5.81e-20	0.886085	11.0319	0.0803205	1.17e-22	0.945955	3.98905	0.237138	0.000247217	0.91194	10.6222	0.0858524	2.79e-20	-0.0586381	-0.269487	0.217591	0.787819
rs10401477:33920721:A:C	19	33920721	PEPD	cg16298598	34231903	311182	CHST8	Body	C	A	0.388889	0.0168067	A	0.368687	0.019802	1	128.731	1.11e-28	1476	1.29e-19	0.691064	11.4417	0.0603986	6.4e-24	0.689572	5.54201	0.124426	1.58e-06	0.709444	9.90037	0.0716583	2.53e-18	-0.0287058	-0.212737	0.134936	0.831739
rs9556449:95648745:G:A	13	95648745	-	cg22589137	95644721	4024	-	-	G	A	0.405172	0.0252101	A	0.21	0.00990099	1	128.743	1.11e-28	1925	1.67e-19	-0.890989	-10.7984	0.082511	6.08e-22	-1.26137	-7.96009	0.158462	4.6e-10	-0.791623	-8.08577	0.0979033	1.44e-13	-0.522782	-2.73187	0.191364	0.00683376
rs945013:65574318:T:C	14	65574318	-	cg27079563	65570253	4065	MAX	TSS1500	C	T	0.0462185	0	T	0.216495	0.039604	0	128.739	1.11e-28	1356	1.18e-19	1.23257	11.5755	0.106481	2.46e-24	1.56486	4.95639	0.315726	1.11e-05	1.16272	10.2065	0.113919	3.76e-19	0.240393	0.897963	0.267709	0.370234
rs1809148	8	144663075	EEF1D	cg18409562	144657636	5439	NAPRT	Body	G	A	0.15	0.0756303	A	0.291667	0.049505	1	128.716	1.12e-28	1198	1.05e-19	-1.00491	-11.8575	0.0847487	3.27e-25	-1.02808	-5.24055	0.196179	4.34e-06	-0.966297	-10.0624	0.0960302	9.24e-19	-0.0627458	-0.311584	0.201377	0.755666
rs33927302:102048013:A:AT	14	102048014	-	cg01139503	102047899	115	-	-	A	AT	0.0641026	0.0168067	AT	0.180851	0.0693069	1	128.72	1.12e-28	1282	1.13e-19	1.27383	11.4463	0.111288	6.2e-24	1.31805	7.56703	0.174183	1.7e-09	1.22298	8.45339	0.144673	1.66e-14	0.360886	1.54797	0.233135	0.123135
rs4843460	16	86825472	-	cg07524214	86825363	109	-	-	T	C	0.320513	0.0168067	C	0.536082	0.039604	1	128.711	1.12e-28	2464	1.97e-19	0.818589	11.6452	0.0702944	1.5e-24	0.691993	3.45693	0.200176	0.00122315	0.826472	10.8056	0.0764856	8.8e-21	0.00882501	0.0532814	0.16563	0.957558
rs781538	4	57685669	SPINK2	cg20389097	57685107	562	SPINK2	Body	C	T	0.34375	0.0588235	T	0.348837	0.148515	0	128.716	1.12e-28	1677	1.48e-19	0.984404	11.3828	0.0864819	9.74e-24	1.12383	6.61922	0.169782	4.14e-08	0.961402	9.2142	0.104339	1.72e-16	0.0156633	0.0795002	0.197023	0.936711
rs6800204	3	9995404	CIDEC|PRRT3|PRRT3-AS1	cg16937583	9997177	1773	-	-	A	G	0.243697	0	G	0.633663	0	1	128.706	1.13e-28	1021	9.03e-20	-0.885447	-11.3546	0.0779814	1.19e-23	-0.650357	-4.23375	0.153613	0.000115119	-0.972851	-10.5253	0.0924301	5.12e-20	0.130126	0.895529	0.145307	0.37153
12:1656182:A:G	12	-	-	cg09087087	1656273	-	-	-	A	G	0.136752	0.0168067	G	0.126263	0.019802	1	128.702	1.13e-28	1232	1.09e-19	-1.19711	-11.3296	0.105663	1.42e-23	-1.12317	-6.02309	0.186477	3.12e-07	-1.25177	-9.61376	0.130206	1.49e-17	0.192513	0.838253	0.22966	0.402842
rs281394:49223019:C:G	19	49223019	RASIP1|MAMSTR	cg13540341	49222985	34	MAMSTR	TSS200	C	G	0.313043	0.0336134	G	0.283505	0.039604	1	128.708	1.13e-28	1424	1.26e-19	-0.804175	-11.0784	0.0725894	8.44e-23	-0.825483	-6.42509	0.128478	8e-08	-0.813887	-9.35018	0.0870451	7.49e-17	0.0706149	0.441624	0.159898	0.659216
rs7796025:153287728:A:C	7	153287728	-	cg27304565	153287752	24	-	-	A	C	0.40991	0.0672269	C	0.313187	0.0990099	1	128.694	1.13e-28	1435	1.28e-19	-0.739804	-10.9441	0.0675987	2.18e-22	-0.883037	-6.91602	0.12768	1.52e-08	-0.715529	-8.99239	0.0795705	6.59e-16	-0.114027	-0.743254	0.153416	0.458158
rs73028669:168628329:T:A	6	168628329	-	cg15036160	168628425	96	-	-	T	A	0.0635593	0.00840336	A	0.09	0.00990099	1	128.692	1.13e-28	1848	1.65e-19	1.74936	11.6654	0.149961	1.3e-24	1.64519	5.41089	0.304052	2.46e-06	1.73639	9.97065	0.17415	1.63e-18	0.408591	1.15562	0.353569	0.24915
rs9375079:98468782:G:A	6	98468782	-	cg22951342	98468233	549	-	-	G	A	0.121849	0	A	0.0594059	0	1	128.682	1.14e-28	778	6.96e-20	1.62402	11.6761	0.13909	1.2e-24	1.65303	6.06042	0.272758	2.75e-07	1.59935	9.58922	0.166786	1.73e-17	0.43022	1.36986	0.314061	0.172192
rs10835717:30895245:A:G	11	30895245	DCDC5	cg06941483	30874744	20501	-	-	A	G	0.622881	0.00840336	G	0.321782	0	1	128.69	1.14e-28	872	7.77e-20	0.805202	11.1094	0.0724792	6.78e-23	0.919035	6.26176	0.146769	1.39e-07	0.785071	9.45939	0.0829938	3.84e-17	0.1165	0.745886	0.15619	0.456571
rs9881242:134032225:A:C	3	134032225	-	cg22071944	134032379	154	-	-	A	C	0.491228	0.0420168	C	0.215789	0.0594059	1	128.676	1.14e-28	1307	1.17e-19	0.909773	11.0379	0.0824226	1.12e-22	0.962945	5.48783	0.175469	1.9e-06	0.943252	9.92774	0.0950117	2.13e-18	0.00387804	0.0220063	0.176224	0.982464
rs60161870:154745188:C:T	1	154745188	KCNN3	cg22732644	154745124	64	KCNN3	Body	C	T	0.37069	0.0252101	T	0.367021	0.0693069	1	128.666	1.15e-28	981	8.85e-20	-0.761463	-12.061	0.0631346	7.57e-26	-0.757779	-5.62074	0.134818	1.21e-06	-0.757623	-9.85258	0.0768959	3.4e-18	-0.0759804	-0.539445	0.140849	0.590151
rs130076	6	31122482	CCHCR1	cg02451928	31125948	3466	CCHCR1|TCF19	TSS1500|1stExon|5'UTR	G	A	0.189076	0	A	0.188119	0	1	128.657	1.15e-28	4886	2.02e-19	-1.02299	-10.5524	0.0969443	3.4e-21	-1.23661	-6.53368	0.189266	5.53e-08	-1.02369	-9.2719	0.110408	1.21e-16	-0.0971737	-0.415019	0.234143	0.678552
rs1997243	7	1083777	C7orf50	cg24352561	1081068	2709	C7orf50	Body	A	G	0.118644	0.00840336	G	0.015	0.00990099	0	128.667	1.15e-28	1158	1.04e-19	1.71129	11.7613	0.145502	6.52e-25	2.18657	3.67671	0.59471	0.000639304	1.60994	10.7308	0.150031	1.41e-20	-0.123837	-0.222726	0.556008	0.823965
rs2249011:39071522:A:G	4	39071522	KLHL5	cg25266363	39062522	9000	KLHL5	TSS1500|5'UTR	G	A	0.239496	0	A	0.287129	0	1	128.632	1.17e-28	1433	1.31e-19	0.895601	11.401	0.0785542	8.55e-24	0.794706	4.36775	0.181949	7.53e-05	0.923274	10.4668	0.0882094	7.39e-20	-0.0949419	-0.488238	0.194458	0.625891
rs60791100:18388922:C:CAGAT	1	18388923	-	cg07346406	18388891	32	-	-	C	CAGAT	0.277778	0.0168067	CAGAT	0.107143	0.029703	1	128.627	1.17e-28	1621	1.49e-19	-1.04797	-11.4164	0.0917945	7.66e-24	-1.25129	-6.32488	0.197837	1.12e-07	-1.00634	-9.41397	0.106899	5.07e-17	-0.0863535	-0.391566	0.220533	0.695776
rs17777975	12	5327606	-	cg14904299	5330804	3198	-	-	A	G	0.352941	0	G	0.252475	0	1	128.626	1.17e-28	1701	1.57e-19	0.970839	11.1745	0.0868797	4.28e-23	0.972932	5.20146	0.18705	4.94e-06	1.01076	10.0782	0.100291	8.37e-19	-0.0457655	-0.223167	0.205073	0.823623
rs201456696:88038111:T:C	6	-	-	cg12350822	88032061	-	C6orf162|GJB7	TSS1500|5'UTR	T	C	0.529412	0	C	0.112245	0.029703	1	128.615	1.18e-28	1172	1.08e-19	-0.889505	-11.4641	0.0775906	5.46e-24	-0.821862	-4.81092	0.170833	1.8e-05	-0.9159	-10.2699	0.0891832	2.54e-19	0.0418978	0.293916	0.14255	0.769112
rs6510938:6999420:T:A	19	6999420	-	cg07612827	7005180	5760	FLJ25758	Body	T	A	0.364865	0.0672269	A	0.102041	0.029703	1	128.61	1.18e-28	1320	1.22e-19	-1.03276	-10.9654	0.0941834	1.88e-22	-1.13736	-3.98219	0.285612	0.000252518	-1.03874	-10.6185	0.0978239	2.85e-20	-0.219824	-0.93076	0.236177	0.353046
rs2015677:53774731:T:C	13	53774731	-	cg19364021	53776396	1665	-	-	T	C	0.647059	0	C	0.371287	0	1	128.606	1.18e-28	1353	1.26e-19	0.869799	11.7881	0.0737861	5.38e-25	0.556185	3.25875	0.170675	0.00216127	0.917893	10.8621	0.0845039	6.16e-21	-0.162003	-1.00172	0.161724	0.317631
rs12554342:116840801:C:G	9	116840801	AMBP	cg13003878	116840825	24	AMBP	TSS200	C	G	0.265766	0.0672269	G	0.234375	0.049505	1	128.617	1.18e-28	1635	1.51e-19	-0.995758	-11.387	0.0874467	9.45e-24	-1.1153	-4.78885	0.232895	1.93e-05	-0.984198	-10.2803	0.0957367	2.38e-19	-0.0825666	-0.359496	0.229673	0.719586
rs10029038:899352:T:C	4	899352	GAK	cg12601576	906860	7508	GAK	Body	T	C	0.0889831	0.00840336	C	0.0808081	0.019802	1	128.604	1.19e-28	1295	1.2e-19	1.54914	11.6688	0.132758	1.26e-24	1.37964	6.29652	0.219111	1.24e-07	1.5606	9.43176	0.165462	4.54e-17	-0.075507	-0.253698	0.297626	0.799977
rs1889472:150185509:T:A	6	150185509	LRP11|LOC100652739	cg19673125	150240577	55068	RAET1G	Body	T	A	0.449153	0.00840336	A	0.267327	0	1	128.59	1.19e-28	1357	1.27e-19	-0.819407	-11.2979	0.0725273	1.78e-23	-0.810401	-4.97091	0.163029	1.06e-05	-0.847892	-10.1922	0.0831906	4.12e-19	0.129999	0.790092	0.164536	0.430365
rs168054:38260282:G:C	2	38260282	RMDN2|RMDN2-AS1	cg27277362	38264035	3753	RMDN2-AS1|RMDN2	TSS1500|Body	C	G	0.309735	0.0504202	G	0.161458	0.049505	1	128.594	1.19e-28	1736	1.62e-19	0.663424	10.9356	0.0606663	2.31e-22	0.398589	2.94107	0.135525	0.00519865	0.739829	10.9519	0.0675524	3.5e-21	-0.360145	-2.55998	0.140683	0.0111703
rs1269715	8	103035545	NCALD	cg10938478	103035373	172	NCALD	5'UTR	T	C	0.214286	0.0588235	C	0.11	0.00990099	1	128.562	1.21e-28	1277	1.21e-19	1.24571	11.2887	0.11035	1.9e-23	1.25427	5.42285	0.231294	2.36e-06	1.28353	9.95765	0.128899	1.77e-18	-0.313838	-1.29004	0.243278	0.198457
rs885244	7	45498400	-	cg25733268	45499078	678	-	-	T	C	0.365546	0	C	0.519802	0	1	128.564	1.21e-28	1410	1.34e-19	0.779677	11.4612	0.0680272	5.57e-24	0.716537	5.04333	0.142076	8.36e-06	0.79844	10.1552	0.0786235	5.18e-19	-0.0691786	-0.451325	0.153279	0.652221
rs11135834:24801538:T:G	8	24801538	-	cg15930283	24814762	13224	NEFL	TSS1500	T	G	0.642857	0	G	0.341584	0	1	128.555	1.22e-28	1361	1.3e-19	-0.759063	-11.0938	0.0684222	7.57e-23	-0.800933	-5.52361	0.145002	1.68e-06	-0.777827	-9.90176	0.0785544	2.51e-18	0.153832	1.04188	0.147648	0.298663
rs3804618:184089819:T:A	3	184089819	THPO	cg04380873	184089743	76	-	-	T	A	0.0603448	0.0252101	A	0.132979	0.0693069	1	128.545	1.22e-28	1375	1.32e-19	-1.57337	-11.2	0.140479	3.57e-23	-1.6765	-5.55699	0.301693	1.5e-06	-1.58403	-9.88255	0.160285	2.82e-18	-0.269221	-0.804051	0.33483	0.422277
12:63196775:A:AT	12	-	-	cg27359766	63197100	-	PPM1H	Body	A	AT	0.200855	0.0168067	AT	0.305263	0.0594059	1	128.545	1.22e-28	1480	1.42e-19	0.998832	11.3872	0.0877154	9.44e-24	1.14979	4.9338	0.233043	1.2e-05	0.974091	10.208	0.0954246	3.73e-19	0.0967627	0.428212	0.225969	0.668936
rs9458474:162598931:C:T	6	162598931	PARK2	cg18403454	162598897	34	PARK2	Body	C	T	0.621849	0	T	0.242574	0	1	128.544	1.22e-28	1916	1.84e-19	-0.755212	-11.4037	0.0662252	8.39e-24	-0.577354	-3.87383	0.14904	0.000352246	-0.808682	-10.6554	0.0758941	2.26e-20	0.167412	1.28174	0.130614	0.201348
rs4533448:168002725:C:G	2	168002725	XIRP2	cg23700377	167997585	5140	XIRP2-AS1|XIRP2	TSS200|Body	C	G	0.189076	0	G	0.49505	0	1	128.537	1.23e-28	1157	1.11e-19	-0.741796	-11.1256	0.0666744	6.04e-23	-0.763982	-4.2203	0.181026	0.000120106	-0.755559	-10.5226	0.0718031	5.21e-20	-0.0555319	-0.372615	0.149033	0.709811
rs2257084:80687475:C:G	17	80687475	FN3KRP	cg04636084	80695725	8250	FN3K	Body	C	G	0.565217	0.0336134	G	0.209184	0.029703	1	128.535	1.23e-28	1322	1.27e-19	-0.647165	-11.1255	0.0581694	6.05e-23	-0.775789	-6.49746	0.119399	6.26e-08	-0.603858	-9.29076	0.0649955	1.08e-16	-0.11768	-0.923844	0.127381	0.356628
rs1328861:8711736:G:A	6	8711736	LOC100506207	cg09548084	8436218	275518	SLC35B3	TSS1500	G	A	0.310924	0	A	0.351485	0	1	128.538	1.23e-28	1390	1.34e-19	0.90573	11.4966	0.0787822	4.33e-24	0.868719	5.29967	0.163919	3.56e-06	0.901699	10.0226	0.089967	1.18e-18	0.178136	0.968968	0.183841	0.333676
rs2000796:123136552:T:C	11	123136552	-	cg24539179	123138878	2326	-	-	T	C	0.149573	0.0168067	C	0.280612	0.029703	1	128.533	1.23e-28	1503	1.45e-19	0.925745	11.9004	0.0777913	2.4e-25	0.955482	4.48662	0.212963	5.14e-05	0.875945	10.4117	0.0841309	1.04e-19	0.076594	0.403891	0.18964	0.686704
rs114596919:17358506:A:T	8	17358506	SLC7A2	cg12803878	17353907	4599	SLC7A2	TSS1500	A	T	0.330435	0.0336134	T	0.179348	0.0891089	1	128.534	1.23e-28	2084	2.01e-19	-0.939452	-11.0888	0.0847209	7.85e-23	-0.742628	-3.40597	0.218037	0.00141804	-0.977033	-10.8136	0.0903527	8.36e-21	0.232775	1.11897	0.208026	0.26443
rs199669936:131138774:T:TA	9	131138775	URM1	cg13932731	131155026	16251	MIR219-2	TSS200	T	TA	0.025641	0.0168067	TA	0.0891089	0	0	128.533	1.23e-28	611	5.89e-20	-1.23257	-9.15378	0.134651	4.72e-17	-0.47657	-2.10384	0.226524	0.0411425	-1.75137	-11.1403	0.15721	1.06e-21	1.29902	4.94585	0.262648	1.55e-06
rs10459673:90438057:A:C	15	90438057	AP3S2|C15orf38-AP3S2	cg03039025	90437685	372	AP3S2	TSS200	A	C	0.427966	0.00840336	C	0.554455	0	1	128.521	1.24e-28	1212	1.18e-19	-0.832552	-11.0053	0.0756501	1.42e-22	-1.04592	-7.38812	0.141568	3.1e-09	-0.765609	-8.59865	0.0890383	7.01e-15	-0.402332	-2.22773	0.180602	0.0269596
rs145204536:106932268:ACC:A	8	106932269	-	cg06880727	106920978	11291	ZFPM2-AS1	Body	ACC	A	0.0546218	0	A	0.24	0.00990099	1	128.514	1.24e-28	1291	1.26e-19	-1.20101	-11.9926	0.100146	1.24e-25	-1.03953	-3.87216	0.268462	0.000354044	-1.18916	-10.6546	0.11161	2.27e-20	0.23617	0.940152	0.251204	0.34822
rs12192697:3024392:T:C	6	3024392	HTATSF1P2	cg13065507	3023676	716	-	-	T	C	0.606838	0.0168067	C	0.228723	0.0693069	1	128.522	1.24e-28	1970	1.91e-19	0.766775	11.19	0.0685234	3.83e-23	0.540588	2.82812	0.191148	0.00702321	0.812281	10.9783	0.0739895	2.96e-21	-0.200644	-1.2771	0.157109	0.202976
rs10987629	9	130148740	GARNL3	cg13320630	130149262	522	GARNL3	Body	G	A	0.382353	0	A	0.183168	0	1	128.493	1.25e-28	738	7.26e-20	0.941357	11.3643	0.0828346	1.11e-23	0.807101	4.74191	0.170206	2.25e-05	0.996773	10.296	0.0968116	2.15e-19	-0.14687	-0.836616	0.175552	0.403759
rs3806786:128813828:T:C	11	128813828	TP53AIP1	cg27002237	128813836	8	TP53AIP1	TSS1500	T	C	0.291667	0.092437	C	0.217172	0.019802	1	128.496	1.25e-28	1358	1.33e-19	0.971035	11.2027	0.086679	3.5e-23	1.0768	5.81543	0.185162	6.3e-07	0.959645	9.7302	0.0986254	7.25e-18	0.0701519	0.332324	0.211095	0.739976
rs60859572:96770006:T:C	9	96770006	-	cg09429111	96792562	22556	PTPDC1	TSS1500	T	C	0	0	C	0.123762	0	0	128.481	1.26e-28	1480	1.46e-19	-1.62486	-11.3424	0.143255	1.3e-23	-1.35293	-4.57832	0.295509	3.83e-05	-1.70807	-10.3692	0.164726	1.36e-19	-0.146109	-0.481818	0.303244	0.630437
rs3769823	2	202122995	CASP8	cg23882545	202122653	342	CASP8	5'UTR|TSS200	G	A	0.275424	0.00840336	A	0.376238	0	1	128.475	1.26e-28	1074	1.07e-19	0.848912	10.6693	0.0795659	1.5e-21	0.445533	2.57097	0.173294	0.0136	0.965452	11.0393	0.0874563	2.01e-21	-0.464796	-2.65871	0.17482	0.00844822
rs34255967:90413988:C:A	11	90413988	HP11113	cg07373298	90434175	20187	DISC1FP1	Body	C	A	0.378151	0	A	0.272727	0.019802	1	128.479	1.26e-28	1144	1.13e-19	0.870145	11.6208	0.0748783	1.78e-24	0.941682	5.97475	0.15761	3.68e-07	0.855912	9.63233	0.0888583	1.33e-17	-0.0274458	-0.163496	0.167868	0.870285
rs11692031:210233639:A:C	2	210233639	-	cg24718386	210233936	297	-	-	A	C	0.428571	0	C	0.292079	0	1	128.476	1.26e-28	1164	1.16e-19	0.544314	11.8511	0.0459294	3.42e-25	0.566277	5.36604	0.10553	2.85e-06	0.532469	9.98405	0.0533319	1.5e-18	0.0269994	0.248799	0.108519	0.80376
rs2044869	8	128247045	-	cg23203918	128235836	11209	-	-	A	C	0.279661	0.00840336	C	0.564356	0	1	128.481	1.26e-28	1646	1.63e-19	0.88628	11.247	0.0788012	2.56e-23	1.10329	7.59389	0.145287	1.56e-09	0.821979	8.41513	0.0976787	2.08e-14	0.320651	1.93969	0.165311	0.0537571
rs13148226:7829982:G:A	4	7829982	AFAP1	cg13114004	7829981	1	AFAP1	Body	A	G	0.410256	0.0168067	G	0.435644	0	1	128.477	1.26e-28	2089	2.07e-19	-0.878957	-11.6034	0.0757502	2.02e-24	-0.943494	-5.97747	0.157842	3.64e-07	-0.856554	-9.63054	0.0889414	1.34e-17	-0.163254	-0.904573	0.180476	0.366728
rs57645050:11800084:G:A	7	11800084	THSD7A	cg13808314	11800171	87	THSD7A	Body	G	A	0.103448	0.0252101	A	0.335052	0.039604	1	128.469	1.27e-28	2488	2.22e-19	-0.672899	-11.3229	0.0594282	1.49e-23	-0.734986	-6.81312	0.107878	2.15e-08	-0.647028	-9.05818	0.0714302	4.43e-16	-0.00704129	-0.0585476	0.120266	0.953368
rs16877005	4	25313994	ZCCHC4	cg12262545	25314144	150	ZCCHC4	TSS1500	A	G	0.0462185	0	G	0.1	0.00990099	0	128.46	1.27e-28	1432	1.43e-19	1.67769	11.4676	0.146298	5.32e-24	1.70489	6.08994	0.279952	2.49e-07	1.6696	9.5589	0.174664	2.08e-17	0.00349446	0.0108718	0.321423	0.991336
rs16992439	19	4559474	SEMA6B	cg15397788	4560742	1268	-	-	A	G	0.0462185	0	G	0.0990099	0	0	128.473	1.27e-28	1233	1.23e-19	1.75879	11.5666	0.152057	2.63e-24	1.86897	4.17001	0.448193	0.000140694	1.70004	10.5396	0.161299	4.68e-20	0.120755	0.279182	0.432533	0.78038
rs7186743:81252337:T:G	16	81252337	PKD1L2	cg14891093	81254031	1694	PKD1L2	TSS200	G	T	0.372807	0.0420168	T	0.376404	0.118812	0	128.413	1.3e-28	2118	2.17e-19	0.877812	11.4446	0.0767008	6.27e-24	0.780526	3.88782	0.200762	0.00033749	0.89891	10.6442	0.0844511	2.43e-20	-0.200904	-1.0816	0.185747	0.280671
rs2133705	10	77542558	C10orf11	cg14567917	77542314	244	C10orf11	TSS1500	C	T	0.491597	0	T	0.262376	0	1	128.415	1.3e-28	925	9.46e-20	-0.873583	-11.775	0.0741894	5.91e-25	-0.860202	-4.85139	0.17731	1.57e-05	-0.855506	-10.2411	0.0835369	3.03e-19	-0.0766575	-0.433869	0.176683	0.664829
rs34530577:53103796:G:T	3	53103796	-	cg12599237	53111969	8173	-	-	G	T	0.568376	0.0168067	T	0.237374	0.019802	1	128.428	1.3e-28	983	9.99e-20	-0.906752	-11.2237	0.0807894	3.02e-23	-1.01817	-6.6677	0.152701	3.52e-08	-0.867288	-9.16348	0.0946462	2.34e-16	-0.0854112	-0.511279	0.167054	0.609693
rs112456718:99141943:CT:C	10	99141944	RRP12	cg06674561	99150779	8835	RRP12	Body	CT	C	0.307692	0.0168067	C	0.48913	0.0891089	1	128.403	1.31e-28	1149	1.18e-19	0.69955	11.4259	0.0612252	7.17e-24	0.602451	3.39908	0.17724	0.00144659	0.718816	10.8097	0.0664975	8.57e-21	-0.0930413	-0.587319	0.158417	0.55762
rs11389291:60771438:G:GC	15	60771439	BC035094|NARG2	cg21667061	60772094	655	NARG2	TSS1500	GC	G	0.224138	0.0252101	G	0.54	0.00990099	1	128.399	1.31e-28	1488	1.53e-19	-0.904862	-11.4418	0.0790838	6.4e-24	-0.957414	-6.67487	0.143436	3.43e-08	-0.879266	-9.15667	0.0960247	2.44e-16	-0.195056	-1.23285	0.158216	0.21901
rs3809452:35099597:C:T	14	35099597	SNX6	cg20478089	35099711	114	SNX6	TSS1500	T	C	0.36087	0.0336134	C	0.126316	0.0594059	1	128.393	1.32e-28	1583	1.64e-19	-0.960554	-11.0926	0.0865939	7.64e-23	-1.0431	-4.6732	0.223208	2.81e-05	-0.962627	-10.3225	0.0932553	1.82e-19	0.12916	0.598373	0.215852	0.550236
rs4858830:48734002:T:C	3	48734002	IP6K2	cg03060158	48755856	21854	IP6K2	TSS1500	C	T	0.233051	0.00840336	T	0.155	0.00990099	1	128.353	1.34e-28	435	4.59e-20	1.08806	11.1443	0.0976333	5.29e-23	1.11196	5.88085	0.189081	5.05e-07	1.1061	9.68344	0.114226	9.67e-18	-0.0877179	-0.399975	0.219309	0.689582
rs28511582:33755399:G:C	17	33755399	SLFN12	cg16771063	33760971	5572	SLFN12	TSS1500	G	C	0.118644	0.00840336	C	0.28	0.00990099	1	128.362	1.34e-28	1181	1.24e-19	1.12734	11.7143	0.0962361	9.13e-25	1.23346	5.69679	0.216519	9.4e-07	1.11451	9.79329	0.113804	4.91e-18	-0.229016	-1.01498	0.225636	0.311282
rs4128575	9	91528751	-	cg24614424	91564521	35770	-	-	C	T	0.394068	0.00840336	T	0.59	0.00990099	1	128.364	1.34e-28	1322	1.39e-19	-0.845615	-10.8878	0.0776662	3.24e-22	-1.07014	-7.07783	0.151196	8.79e-09	-0.800585	-8.84695	0.0904927	1.58e-15	-0.197065	-1.12163	0.175694	0.263299
rs12618022:892586:G:T	2	892586	-	cg13585749	875437	17149	-	-	G	T	0.128205	0.0168067	T	0.175	0.00990099	1	128.353	1.34e-28	2149	2.27e-19	1.17923	11.35	0.103897	1.23e-23	1.2492	6.32971	0.197356	1.1e-07	1.19035	9.39615	0.126685	5.65e-17	-0.00879785	-0.0380605	0.231154	0.969676
rs2511403:93754508:G:A	11	93754508	HEPHL1	cg05188948	93754288	220	HEPHL1	TSS200	A	G	0.12605	0	G	0.429293	0.019802	1	128.348	1.35e-28	1236	1.31e-19	0.93	11.8575	0.0784315	3.27e-25	0.778952	4.8023	0.162204	1.85e-05	0.935076	10.2609	0.0911302	2.68e-19	-0.161858	-0.993355	0.162941	0.32168
rs12039910:225864184:A:G	1	225864184	-	cg14207589	225865327	1143	-	-	G	A	0.563025	0	A	0.305	0.00990099	1	128.34	1.35e-28	1248	1.33e-19	0.745145	11.3888	0.0654279	9.33e-24	0.770194	5.21162	0.147784	4.78e-06	0.760255	10.0588	0.0755813	9.45e-19	-0.0393957	-0.246903	0.159559	0.805224
rs12473807:218300722:A:T	2	218300722	DIRC3	cg09151613	218301065	343	DIRC3	Body	T	A	0.299145	0.0168067	A	0.663158	0.0594059	1	128.345	1.35e-28	1427	1.51e-19	0.823922	11.4863	0.0717307	4.66e-24	0.673976	3.76185	0.179161	0.000494957	0.855628	10.6861	0.080069	1.87e-20	-0.208387	-1.30483	0.159704	0.193378
rs4237889	12	94548974	PLXNC1	cg00119188	94551782	2808	PLXNC1	Body	G	A	0.201681	0	A	0.242574	0	1	128.346	1.35e-28	1634	1.73e-19	-0.91996	-11.6742	0.0788031	1.22e-24	-0.887085	-5.26969	0.168337	3.94e-06	-0.910489	-10.0288	0.0907876	1.14e-18	-0.055247	-0.29999	0.184163	0.764481
rs2305485	2	108905048	SULT1C2	cg13968390	108904812	236	SULT1C2	TSS1500	T	C	0.172414	0.0252101	C	0.328125	0.049505	1	128.327	1.36e-28	1019	1.09e-19	0.951224	11.6639	0.081553	1.31e-24	0.879599	5.76642	0.152538	7.43e-07	0.976511	9.75069	0.100148	6.38e-18	0.0826394	0.481576	0.171602	0.630609
rs12044149:67600686:G:T	1	67600686	C1orf141	cg23726106	67600229	457	-	-	G	T	0.232759	0.0252101	T	0.118557	0.039604	1	128.335	1.36e-28	1320	1.41e-19	-1.15744	-11.7242	0.0987224	8.5e-25	-1.17603	-6.42158	0.183138	8.09e-08	-1.14152	-9.33266	0.122314	8.33e-17	-0.151087	-0.716104	0.210985	0.474723
rs9300062:5897708:G:A	11	5897708	TRIM5	cg20302660	5894127	3581	-	-	A	G	0.2	0.0336134	G	0.166667	0.019802	1	128.323	1.36e-28	2149	2.3e-19	1.09032	11.172	0.0975939	4.35e-23	1.33937	6.95109	0.192684	1.35e-08	1.03907	8.94454	0.116168	8.8e-16	0.0101525	0.0472012	0.215089	0.962398
rs11617508:37008453:C:A	13	37008453	CCNA1	cg11023392	37004715	3738	CCNA1	TSS1500	C	A	0.289916	0	A	0.123762	0	1	128.319	1.37e-28	1279	1.37e-19	-0.686858	-10.0341	0.0684526	1.23e-19	-1.12029	-8.28357	0.135242	1.59e-10	-0.595856	-7.72665	0.0771171	1.14e-12	-0.483043	-2.94052	0.164271	0.00364381
rs7516664	1	246457214	SMYD3	cg04977376	246457244	30	SMYD3	Body	A	G	0.315126	0	G	0.0693069	0	1	128.32	1.37e-28	1903	2.04e-19	-0.907513	-11.3742	0.0797868	1.04e-23	-0.768441	-3.44899	0.222802	0.00125172	-0.947522	-10.79	0.0878146	9.7e-21	0.219567	1.08679	0.202032	0.278375
rs7603413	2	26561117	GPR113	cg11170041	26542163	18954	GPR113	TSS200|TSS1500|Body	C	A	0.331858	0.0504202	A	0.133663	0	1	128.3	1.38e-28	966	1.05e-19	0.975176	11.2142	0.0869589	3.23e-23	1.09761	6.59506	0.16643	4.5e-08	0.950347	9.20897	0.103198	1.77e-16	0.0527969	0.279756	0.188725	0.77994
rs6011707:61895759:T:C	20	61895759	-	cg23048303	61895726	33	-	-	T	C	0.619658	0.0168067	C	0.318182	0.019802	1	128.293	1.38e-28	1493	1.62e-19	0.743092	11.5738	0.0642045	2.49e-24	0.675519	4.09494	0.164965	0.000177953	0.727249	10.5605	0.0688648	4.11e-20	0.0135432	0.0916564	0.147761	0.927058
rs60639287:97376503:T:C	14	97376503	-	cg27441387	97368757	7746	-	-	T	C	0.130252	0	C	0.09	0.00990099	1	128.295	1.38e-28	1515	1.65e-19	-1.40061	-11.5386	0.121385	3.21e-24	-1.52193	-4.86416	0.312887	1.51e-05	-1.36653	-10.2291	0.133592	3.27e-19	0.128365	0.40108	0.320049	0.688769
12:114054744:C:T	12	-	-	cg18934467	114074154	-	-	-	C	T	0.268908	0	T	0.178218	0	1	128.298	1.38e-28	1641	1.78e-19	0.744096	11.4305	0.0650974	6.93e-24	0.822559	5.91701	0.139016	4.47e-07	0.744186	9.65852	0.0770497	1.13e-17	0.0325482	0.227802	0.142879	0.820022
12:57597871:G:A	12	-	-	cg19258868	57585184	-	LRP1	Body	G	A	0.646552	0.0252101	A	0.316327	0.029703	1	128.283	1.39e-28	804	8.79e-20	-0.801868	-11.6732	0.0686933	1.23e-24	-0.784869	-4.69818	0.167058	2.59e-05	-0.798817	-10.3058	0.0775113	2.03e-19	0.10663	0.754439	0.141337	0.451431
rs34607196:178570514:A:ATGC	1	178570515	-	cg19399532	178512495	58020	C1orf220	Body|5'UTR	ATGC	A	0.390756	0	A	0.118557	0.039604	1	128.279	1.39e-28	1080	1.18e-19	-0.861357	-11.6458	0.0739631	1.49e-24	-0.851613	-5.17304	0.164625	5.43e-06	-0.858285	-10.0757	0.085184	8.51e-19	0.0127897	0.0793714	0.161138	0.936813
rs35001836:94774098:T:TA	15	94774099	MCTP2	cg22182529	94774371	272	-	-	T	TA	0.0991379	0.0252101	TA	0.170213	0.0693069	1	128.283	1.39e-28	1744	1.91e-19	1.02031	11.9475	0.0854	1.71e-25	1.05294	6.50655	0.161828	6.07e-08	0.977365	9.27078	0.105424	1.22e-16	0.0110531	0.0591672	0.18681	0.952875
rs11617568:38494422:G:T	13	38494422	-	cg13257430	38492958	1464	-	-	G	T	0.347458	0.00840336	T	0.155	0.00990099	1	128.268	1.4e-28	1513	1.67e-19	-0.878248	-12.1671	0.0721823	3.52e-26	-0.754933	-4.67593	0.161451	2.79e-05	-0.874726	-10.3152	0.0847997	1.91e-19	0.18001	1.12409	0.160139	0.262258
rs9925556	16	2880105	ZG16B	cg16934444	2880039	66	ZG16B	TSS200	T	C	0.262931	0.0252101	C	0.218391	0.138614	0	128.263	1.41e-28	936	1.03e-19	-0.956663	-11.3851	0.0840275	9.58e-24	-1.07044	-5.8904	0.181726	4.89e-07	-0.935027	-9.67298	0.0966637	1.03e-17	-0.22957	-1.12306	0.204415	0.262695
rs4470055	14	21156191	RNASE4|ANG	cg08537289	21156190	1	ANG|RNASE4	5'UTR|TSS1500	G	A	0.256303	0	A	0.455446	0	1	128.264	1.41e-28	1753	1.93e-19	1.01321	11.1316	0.0910215	5.8e-23	1.20428	7.1685	0.167996	6.48e-09	0.973483	8.76793	0.111028	2.55e-15	0.0528173	0.278162	0.18988	0.781161
rs4794988:25991441:C:T	17	-	-	cg15013761	25982249	-	-	-	C	T	0.267857	0.0588235	T	0.358586	0.019802	1	128.247	1.42e-28	949	1.06e-19	0.872371	11.7614	0.0741724	6.51e-25	0.813448	3.90064	0.208542	0.000324499	0.867051	10.6317	0.0815536	2.63e-20	-0.195196	-1.09221	0.178717	0.275994
rs58306596:1672086:C:T	5	1672086	-	cg17409809	1667128	4958	-	-	C	T	0.230435	0.0336134	T	0.113402	0.039604	1	128.241	1.42e-28	1883	2.1e-19	0.948494	11.5411	0.0821843	3.15e-24	0.852363	5.47704	0.155625	1.97e-06	0.958891	9.91175	0.0967429	2.36e-18	0.11653	0.611416	0.19059	0.541585
rs146764371:30273613:G:A	17	30273613	SUZ12	cg18999586	30290955	17342	SUZ12	Body	G	A	0.131356	0.00840336	A	0.04	0.00990099	0	128.243	1.42e-28	1378	1.54e-19	1.55169	11.5145	0.134759	3.81e-24	1.33345	4.96883	0.268362	1.07e-05	1.64173	10.1761	0.161331	4.55e-19	-0.15755	-0.555366	0.283688	0.579236
rs10780756	9	88902165	ZCCHC6	cg08659848	88902122	43	-	-	G	A	0.466387	0	A	0.425743	0	1	128.225	1.43e-28	1338	1.5e-19	0.843815	11.7014	0.0721123	1e-24	0.807487	5.87902	0.137351	5.08e-07	0.834567	9.67794	0.086234	1e-17	-0.0921251	-0.566192	0.16271	0.571868
rs111657540:26458315:G:C	1	26458315	-	cg11882101	26387609	70706	TRIM63	Body	G	C	0.184874	0	C	0.158416	0	1	128.221	1.44e-28	1104	1.24e-19	-1.08362	-11.6583	0.0929483	1.36e-24	-0.770015	-2.63086	0.292686	0.0116958	-1.08342	-11.0136	0.0983706	2.37e-21	0.329288	1.19264	0.276099	0.234355
rs55814625:78280382:C:A	5	78280382	ARSB	cg17845680	78281827	1445	ARSB	TSS200|1stExon|5'UTR	C	A	0.182203	0.00840336	A	0.123711	0.039604	1	128.22	1.44e-28	1170	1.32e-19	-0.969666	-10.9035	0.088932	2.9e-22	-1.29069	-8.02766	0.16078	3.68e-10	-0.861381	-7.98604	0.107861	2.57e-13	-0.528216	-2.53251	0.208574	0.0120559
12:116071262:A:G	12	-	-	cg21934593	116057916	-	-	-	G	A	0.151261	0	A	0.242574	0	1	128.217	1.44e-28	1707	1.93e-19	-1.00552	-11.5667	0.0869318	2.62e-24	-0.719737	-2.28928	0.314394	0.0269184	-1.01825	-11.0895	0.0918214	1.47e-21	0.309279	1.09764	0.281768	0.27362
rs136090:47355583:C:T	22	47355583	TBC1D22A	cg06321741	47359200	3617	TBC1D22A	Body	C	T	0.342105	0.0420168	T	0.614583	0.049505	1	128.217	1.44e-28	1841	2.08e-19	0.952292	12.0492	0.0790333	8.24e-26	1.01743	5.58059	0.182316	1.39e-06	0.888823	9.85261	0.090212	3.4e-18	0.238011	1.37464	0.173145	0.170709
rs66601209:43425581:CCA:C	6	43425582	DLK2	cg12498895	43425541	41	DLK2	TSS1500	CCA	C	0.0431034	0.0252101	C	0.137755	0.029703	0	128.215	1.44e-28	1039	1.17e-19	-1.39665	-11.6069	0.120329	1.97e-24	-1.38469	-5.81889	0.237964	6.22e-07	-1.4088	-9.71368	0.145033	8.02e-18	-0.0931432	-0.370618	0.251319	0.711296
rs11354723:56175135:CT:C	7	56175136	CHCHD2|PSPH	cg17215666	56131930	43206	SUMF2	1stExon|5'UTR	C	CT	0.217391	0.0336134	CT	0.0561224	0.029703	1	128.201	1.45e-28	1071	1.22e-19	-1.24326	-11.6143	0.107045	1.87e-24	-1.52996	-5.57812	0.274278	1.4e-06	-1.18797	-9.85321	0.120567	3.39e-18	-0.26395	-1.05528	0.250123	0.292511
rs9298008	8	60187289	-	cg11190798	60187643	354	-	-	T	C	0.180672	0	C	0.282178	0	1	128.199	1.45e-28	1244	1.42e-19	1.0591	11.6923	0.0905807	1.07e-24	1.08778	6.5502	0.166069	5.23e-08	1.0218	9.23549	0.110638	1.51e-16	0.137323	0.679879	0.201982	0.49733
rs2843696	21	34661760	IL10RB	cg25745742	34661633	127	IL10RB	Body	C	T	0.41453	0.0168067	T	0.324742	0.039604	1	128.207	1.45e-28	1329	1.51e-19	0.817061	11.2782	0.0724457	2.05e-23	0.907821	6.13701	0.147925	2.12e-07	0.789395	9.51546	0.0829593	2.72e-17	0.0887652	0.519094	0.171	0.604242
rs59613460:37058300:G:A	6	37058300	-	cg15976236	37057590	710	-	-	G	A	0.3	0.0336134	A	0.405556	0.108911	0	128.205	1.45e-28	1531	1.74e-19	0.98157	11.5433	0.0850334	3.1e-24	0.925848	4.95926	0.186691	1.1e-05	0.995953	10.1789	0.0978447	4.47e-19	-0.0528549	-0.263258	0.200772	0.79261
rs2663863:208546880:C:T	2	208546880	-	cg22346476	208546089	791	-	-	C	T	0.378505	0.10084	T	0.228723	0.0693069	0	128.207	1.45e-28	1201	1.36e-19	1.00945	11.6928	0.0863309	1.07e-24	0.831574	4.23958	0.196145	0.000113018	1.01152	10.4992	0.0963432	6.04e-20	-0.0432936	-0.217271	0.199261	0.828208
rs992124:71233370:C:A	7	71233370	-	cg01361990	71216932	16438	-	-	C	A	0.130252	0	A	0.2	0.0594059	1	128.186	1.46e-28	1634	1.87e-19	-0.867458	-11.965	0.0724995	1.51e-25	-0.7277	-5.06162	0.143768	7.86e-06	-0.861243	-10.1275	0.0850403	6.16e-19	-0.212248	-1.30095	0.163148	0.1947
rs10866554:3489595:C:T	5	3489595	LOC285577	cg19496158	3489600	5	-	-	C	T	0.538462	0.0168067	T	0.323232	0.019802	1	128.19	1.46e-28	2185	2.5e-19	0.830991	11.559	0.0718916	2.77e-24	0.901684	5.66279	0.15923	1.05e-06	0.811114	9.80424	0.0827309	4.59e-18	-0.0406997	-0.249307	0.163251	0.803367
rs456993	6	33358278	KIFC1	cg15924693	33359001	723	KIFC1	TSS1500	T	C	0.323529	0	C	0.0891089	0	1	128.193	1.46e-28	2248	2.55e-19	-1.07195	-11.4064	0.0939772	8.23e-24	-1.24474	-6.51907	0.190938	5.82e-08	-0.99893	-9.25716	0.107909	1.32e-16	0.0168533	0.0795513	0.211854	0.93667
rs7077401	10	6025878	-	cg09290866	6020369	5509	IL15RA	TSS1500	A	G	0.428571	0	G	0.381188	0	1	128.168	1.47e-28	1747	2.02e-19	0.820387	11.1962	0.0732739	3.67e-23	0.690503	4.14292	0.166671	0.000153169	0.860676	10.5358	0.0816902	4.79e-20	-0.0842642	-0.480198	0.175478	0.631587
rs79762448:75213566:CAT:C	1	75213570	TYW3	cg09502221	75198599	14971	TYW3|CRYZ	TSS1500|5'UTR	CAT	C	0.47549	0.142857	C	0.131313	0.019802	0	128.175	1.47e-28	1078	1.24e-19	-0.956786	-10.8285	0.0883582	4.92e-22	-1.24059	-7.05227	0.175914	9.58e-09	-0.8996	-8.85667	0.101573	1.49e-15	-0.154322	-0.782169	0.1973	0.434996
rs7982258:60723281:A:G	13	60723281	DIAPH3|DIAPH3-AS2	cg12824973	60723084	197	DIAPH3-AS2|DIAPH3	Body	G	A	0.327731	0	A	0.307292	0.049505	1	128.163	1.48e-28	1077	1.25e-19	-0.815011	-10.6842	0.0762822	1.35e-21	-0.854347	-5.96015	0.143343	3.86e-07	-0.853628	-9.62496	0.088689	1.39e-17	0.0496446	0.277539	0.178874	0.781639
rs11290873:125316740:AT:A	11	125316741	FEZ1	cg09255521	125312257	4484	-	-	AT	A	0.144737	0.0420168	A	0.0959596	0.019802	1	128.163	1.48e-28	1571	1.82e-19	1.28767	11.7473	0.109614	7.21e-25	1.2181	4.65444	0.261708	2.99e-05	1.29475	10.3198	0.125462	1.86e-19	0.0656917	0.25696	0.25565	0.797462
rs55830133:3846442:A:G	19	3846442	ZFR2	cg13020663	3849464	3022	ZFR2|MIR1268A	Body	A	G	0.147059	0	G	0.0544554	0	1	128.136	1.5e-28	980	1.15e-19	-1.40332	-11.4801	0.122239	4.87e-24	-1.0539	-2.8993	0.363501	0.00581456	-1.40359	-10.9421	0.128274	3.72e-21	0.408415	1.25962	0.324238	0.209206
rs7910056:13740277:A:G	10	13740277	FRMD4A	cg08808795	13740527	250	FRMD4A	Body	A	G	0.281513	0	G	0.5	0.00990099	1	128.138	1.5e-28	1823	2.14e-19	0.793507	11.357	0.0698691	1.17e-23	0.83786	6.20006	0.135137	1.71e-07	0.787542	9.47085	0.0831543	3.58e-17	-0.0383139	-0.248364	0.154265	0.804096
rs8078348:35061028:G:C	17	35061028	-	cg06937207	35060112	916	-	-	C	G	0.340336	0	G	0.495	0.00990099	1	128.12	1.51e-28	773	9.16e-20	0.689464	11.1382	0.0619011	5.53e-23	0.733015	5.97695	0.12264	3.65e-07	0.684317	9.61228	0.071192	1.5e-17	0.0739808	0.512749	0.144283	0.608666
rs4796403:7223172:G:A	17	7223172	GPS2|NEURL4	cg04514024	7222668	504	NEURL4	Body	G	A	0.5	0	A	0.397959	0.029703	1	128.118	1.51e-28	1207	1.43e-19	-0.788838	-11.7519	0.0671246	6.98e-25	-0.849133	-5.56493	0.152586	1.46e-06	-0.767672	-9.85645	0.0778852	3.32e-18	0.0329199	0.20181	0.163123	0.840261
rs1889472:150185509:T:A	6	150185509	LRP11|LOC100652739	cg16507663	150244633	59124	RAET1G	TSS1500	T	A	0.449153	0.00840336	A	0.267327	0	1	128.118	1.51e-28	1336	1.59e-19	-0.87132	-11.2224	0.0776408	3.04e-23	-0.816426	-5.93111	0.137651	4.26e-07	-0.879455	-9.64052	0.0912248	1.26e-17	-0.00903788	-0.0513524	0.175997	0.959094
17:43956305:CTT:C	17	-	-	cg00025823	43909151	-	CRHR1	Body	CTT	C	0.222689	0	C	0.05	0.00990099	1	128.119	1.51e-28	1467	1.74e-19	-1.18953	-11.5699	0.102812	2.56e-24	-1.08772	-4.66115	0.23336	2.93e-05	-1.19433	-10.3147	0.115789	1.92e-19	0.132	0.578401	0.228216	0.563613
rs1454488:56665390:T:C	10	56665390	PCDH15	cg06764972	56665414	24	-	-	C	T	0.323529	0	T	0.225	0.00990099	1	128.117	1.51e-28	1642	1.95e-19	-0.866264	-11.0147	0.0786461	1.32e-22	-0.867224	-5.16145	0.168019	5.65e-06	-0.889517	-10.0735	0.0883023	8.62e-19	0.0423117	0.233175	0.181459	0.815853
rs7105633:77832469:T:G	11	77832469	ALG8	cg23475778	77825549	6920	RNU6-83P|ALG8	Body	T	G	0.152542	0.00840336	G	0.391089	0	1	128.103	1.52e-28	1050	1.26e-19	1.08265	11.4972	0.0941663	4.31e-24	0.848363	3.68002	0.230532	0.000633009	1.10034	10.7033	0.102803	1.67e-20	-0.168641	-0.811645	0.207777	0.417915
rs16868699:35215254:G:C	6	35215254	SCUBE3	cg14960043	35265624	50370	DEF6	1stExon|5'UTR	G	C	0.0336134	0	C	0.232673	0	0	128.088	1.53e-28	942	1.13e-19	-1.15891	-11.4819	0.100934	4.81e-24	-1.01738	-5.00865	0.203124	9.37e-06	-1.216	-10.149	0.119815	5.39e-19	0.194051	0.965266	0.201034	0.335522
rs71897309:75390180:GCAGGTCTAGAATCATC:G	14	75390181	RPS6KL1	cg03030879	75389066	1115	RPS6KL1	5'UTR|1stExon	GCAGGTCTAGAATCATC	G	0.390756	0	G	0.0594059	0	1	128.086	1.54e-28	773	9.32e-20	1.02095	11.5084	0.0887139	3.98e-24	0.90753	4.91744	0.184553	1.27e-05	1.07675	10.1934	0.105632	4.09e-19	-0.158697	-0.960273	0.165263	0.338022
rs8137778:39323255:G:A	22	39323255	-	cg09820318	39323648	393	-	-	G	A	0.0833333	0.0420168	A	0.28125	0.049505	1	128.085	1.54e-28	981	1.18e-19	-1.15058	-11.7211	0.0981633	8.7e-25	-1.10348	-6.13135	0.179974	2.16e-07	-1.15601	-9.51273	0.121523	2.77e-17	-0.0207737	-0.10385	0.200035	0.917387
rs2116866:22711979:G:A	19	22711979	-	cg06524509	22712026	47	LOC101929124	TSS1500	G	A	0.137931	0.0252101	A	0.04	0.00990099	0	128.085	1.54e-28	1393	1.68e-19	1.51409	11.506	0.131592	4.05e-24	1.64843	6.69233	0.246317	3.23e-08	1.46602	9.12678	0.160629	2.92e-16	0.264393	0.937677	0.281966	0.349487
rs7740062:27705598:T:C	6	27705598	-	cg08798685	27730294	24696	-	-	T	C	0.0168067	0	C	0.138614	0	0	128.085	1.54e-28	491	5.92e-20	1.62551	11.9026	0.136567	2.37e-25	1.7914	5.4802	0.326886	1.95e-06	1.5403	9.90215	0.155552	2.5e-18	0.0509093	0.151559	0.335904	0.87968
12:8627490:A:T	12	-	-	cg05227523	8637618	-	-	-	A	T	0.180672	0	T	0.30303	0.019802	1	128.071	1.55e-28	925	1.12e-19	-0.982281	-11.2733	0.0871332	2.12e-23	-0.994108	-4.73866	0.209787	2.27e-05	-0.99221	-10.277	0.0965471	2.43e-19	0.222893	1.01396	0.219825	0.311769
rs6073075:42015801:T:A	20	42015801	-	cg05419831	42015810	9	-	-	A	T	0.175214	0.0168067	T	0.137755	0.029703	1	128.073	1.55e-28	1204	1.46e-19	1.12746	11.4111	0.0988037	7.96e-24	1.1456	6.04506	0.189511	2.9e-07	1.12264	9.56716	0.117344	1.98e-17	0.0841037	0.386249	0.217744	0.699703
rs2232725	16	66586759	CKLF-CMTM1|CKLF	cg25880008	66587258	499	CKLF|CKLF-CMTM1	Body	G	A	0.0462185	0	A	0.267677	0.019802	0	128.057	1.56e-28	984	1.2e-19	1.23545	11.6078	0.106433	1.96e-24	0.856379	4.19355	0.204213	0.00013066	1.40207	10.5105	0.133397	5.62e-20	-0.296546	-1.45854	0.203317	0.146187
rs10061133:54466544:A:G	5	54466544	MIR449C|MIR449A|CDC20B|MIR449B	cg14079131	54469500	2956	MIR449C|CDC20B	TSS1500	A	G	0.113445	0	G	0.0612245	0.029703	1	128.058	1.56e-28	1299	1.59e-19	-1.50979	-11.5342	0.130897	3.31e-24	-1.8407	-5.27754	0.348779	3.84e-06	-1.45427	-10.0103	0.145278	1.28e-18	-0.0666074	-0.192445	0.346112	0.84758
rs4444196	13	99571971	DOCK9	cg12708796	99489925	82046	DOCK9	Body	A	G	0.352941	0	G	0.420792	0	1	128.056	1.56e-28	1486	1.82e-19	0.579212	11.0959	0.0522005	7.46e-23	0.607065	5.48964	0.110584	1.89e-06	0.590968	9.89544	0.0597213	2.61e-18	-0.00693196	-0.0551351	0.125727	0.956083
rs7091007:3580748:A:C	10	3580748	BC037918	cg20755435	3580700	48	LOC105376360	Body	A	C	0.197479	0	C	0.272727	0.019802	1	128.058	1.56e-28	2050	2.51e-19	0.984507	10.2972	0.0956092	2.01e-20	1.40974	8.5147	0.165565	7.45e-11	0.865568	7.45372	0.116126	5.38e-12	0.49012	2.15856	0.227058	0.0320183
16:236038:T:C	16	-	-	cg07893512	214776	-	HBM	TSS1500	T	C	0.259434	0.109244	C	0.585106	0.0693069	0	128.043	1.57e-28	659	8.12e-20	-0.917283	-11.5168	0.0796472	3.75e-24	-1.0623	-6.47706	0.16401	6.7e-08	-0.903845	-9.27851	0.0974127	1.16e-16	-0.103325	-0.622757	0.165915	0.53412
rs4307299	8	10876625	XKR6	cg14800226	10876660	35	XKR6	Body	T	C	0.365546	0	C	0.331683	0	1	128.041	1.57e-28	1768	2.18e-19	-0.781117	-10.8275	0.0721419	4.95e-22	-0.663706	-4.41032	0.150489	6.57e-05	-0.840919	-10.4207	0.0806972	9.87e-20	0.173964	1.0321	0.168553	0.303211
rs11372504:47286766:A:AC	11	47286767	NR1H3	cg12532768	47269665	17102	NR1H3|ACP2	TSS1500|TSS200|ExonBnd|Body|5'UTR	A	AC	0.310924	0	AC	0.429293	0.019802	1	128.03	1.58e-28	608	7.54e-20	-0.899938	-11.3297	0.0794315	1.42e-23	-0.883474	-5.86083	0.150742	5.4e-07	-0.902187	-9.67889	0.0932118	9.95e-18	-0.0361849	-0.203288	0.177998	0.839107
rs10522315:167426477:T:TGACA	1	167426478	CD247	cg18469283	167434250	7772	CD247	Body	T	TGACA	0.394068	0.00840336	TGACA	0.121212	0.019802	1	128.028	1.58e-28	1409	1.75e-19	-0.963043	-11.4467	0.0841329	6.18e-24	-0.913109	-4.89003	0.186729	1.39e-05	-0.97017	-10.2037	0.0950803	3.83e-19	0.188134	1.00525	0.187151	0.315934
rs7167525:31657214:T:C	15	31657214	KLF13	cg13408344	31631240	25974	KLF13	Body	C	T	0.149573	0.0168067	T	0.0505051	0.019802	1	128.012	1.59e-28	1267	1.59e-19	-0.805079	-11.2881	0.0713212	1.91e-23	-0.764939	-6.00224	0.127442	3.35e-07	-0.840656	-9.59089	0.0876516	1.71e-17	0.122441	0.819687	0.149376	0.413324
rs34330	12	12870695	P27_CRE|CDKN1B	cg10917287	12870697	2	CDKN1B	5'UTR|1stExon	C	T	0.274775	0.0672269	T	0.436842	0.0594059	1	128.012	1.59e-28	1344	1.68e-19	0.990883	12.1685	0.08143	3.49e-26	0.891443	4.98497	0.178826	1.01e-05	0.971157	10.1569	0.0956157	5.13e-19	-0.0125212	-0.0662982	0.188862	0.947203
rs9928982:57714917:A:T	16	57714917	GPR97	cg23698652	57713642	1275	ADGRG3	Body	A	T	0.0775862	0.0252101	T	0.164948	0.039604	1	127.999	1.6e-28	1178	1.48e-19	-1.12159	-11.371	0.0986357	1.06e-23	-1.10367	-4.47342	0.246716	5.37e-05	-1.14247	-10.3917	0.10994	1.18e-19	-0.000110942	-0.000448881	0.247152	0.999642
rs6063031	20	45522102	EYA2	cg00939409	45522101	1	EYA2	TSS1500	A	G	0.530172	0.0252101	G	0.324742	0.039604	1	127.994	1.61e-28	1336	1.69e-19	-0.824746	-11.2738	0.0731557	2.11e-23	-0.91979	-5.69279	0.161571	9.53e-07	-0.811442	-9.77681	0.0829966	5.43e-18	-0.0560147	-0.321679	0.174132	0.748016
rs10174137:153267269:C:T	2	153267269	FMNL2	cg14261271	153268704	1435	FMNL2	Body	C	T	0.0336134	0	T	0.18	0.00990099	0	127.996	1.61e-28	1278	1.61e-19	-0.939565	-11.4416	0.0821182	6.41e-24	-0.740283	-4.90219	0.151011	1.33e-05	-1.03168	-10.1963	0.101182	4.01e-19	0.148171	0.893574	0.165818	0.372573
rs17203003:21493890:G:A	18	21493890	LAMA3	cg25369709	21474769	19121	LAMA3	Body	G	A	0.269231	0.0168067	A	0.0346535	0	0	127.982	1.62e-28	944	1.2e-19	1.16954	11.429	0.102331	7.01e-24	1.07185	4.13173	0.259418	0.000158629	1.17861	10.5314	0.111914	4.93e-20	-0.159653	-0.685323	0.23296	0.493896
rs1692112:61410966:A:G	11	61410966	-	cg23038520	61406508	4458	RPLP0P2	Body	A	G	0.414414	0.0672269	G	0.547368	0.0594059	1	127.972	1.63e-28	777	9.92e-20	-0.807321	-11.3234	0.0712966	1.49e-23	-0.96841	-6.76496	0.143151	2.53e-08	-0.766605	-9.06681	0.0845506	4.2e-16	-0.245121	-1.4669	0.167102	0.1439
rs10775416:11114887:T:C	18	11114887	PIEZO2	cg05312500	11114858	29	PIEZO2	Body	T	C	0.362832	0.0504202	C	0.143617	0.0693069	1	127.967	1.63e-28	1521	1.95e-19	-0.624123	-11.1147	0.0561529	6.53e-23	-0.741961	-6.78615	0.109335	2.35e-08	-0.582052	-9.05073	0.0643099	4.63e-16	-0.160076	-1.31207	0.122003	0.190929
rs5756204:36872114:A:G	22	36872114	TXN2	cg10790723	36903033	30919	FOXRED2	1stExon|5'UTR	G	A	0.205128	0.0168067	A	0.0967742	0.0792079	1	127.973	1.63e-28	1530	1.95e-19	1.2123	11.2814	0.107459	2e-23	1.15267	5.28172	0.218238	3.78e-06	1.2475	10.0038	0.124702	1.33e-18	-0.289733	-1.23558	0.234491	0.217994
rs3745223:42434440:G:C	19	42434440	ARHGEF1	cg08564522	42440079	5639	-	-	C	G	0.298246	0.0420168	G	0.181818	0.019802	1	127.956	1.64e-28	706	9.09e-20	0.700139	10.8901	0.0642913	3.19e-22	0.475771	2.35637	0.201908	0.0229725	0.723592	11.0636	0.0654029	1.73e-21	-0.332778	-2.03281	0.163704	0.0433308
rs6700158:152592828:T:G	1	152592828	-	cg21718113	152571909	20919	LCE3C	TSS1500	G	T	0.349558	0.0504202	T	0.55	0.00990099	1	127.96	1.64e-28	1069	1.37e-19	-0.945561	-11.8956	0.0794883	2.49e-25	-0.9343	-6.05806	0.154224	2.77e-07	-0.895576	-9.553	0.0937481	2.16e-17	-0.324027	-1.81862	0.178172	0.0703946
rs1997601:146261282:T:C	3	146261282	PLSCR1	cg18686270	146258875	2407	PLSCR1	5'UTR	T	C	0.258475	0.00840336	C	0.29798	0.019802	1	127.957	1.64e-28	1467	1.89e-19	-0.979963	-11.3848	0.0860764	9.6e-24	-1.16002	-5.03598	0.230347	8.56e-06	-0.940396	-10.129	0.0928423	6.11e-19	-0.198478	-0.872674	0.227436	0.383838
rs11393462:52067182:C:CT	19	52067183	-	cg25824543	52074410	7227	ZNF175	TSS200	CT	C	0.294118	0	C	0.267327	0	1	127.946	1.65e-28	1741	2.25e-19	0.985542	11.0879	0.0888841	7.89e-23	1.22215	6.5216	0.1874	5.77e-08	0.915334	9.242	0.0990407	1.45e-16	0.220335	0.998865	0.220586	0.31901
rs12794995:67372946:G:A	11	67372946	NDUFV1|C11orf72	cg00636119	67372952	6	NDUFV1|C11orf72	TSS1500|Body	G	A	0.25	0.0756303	A	0.1	0.0594059	1	127.928	1.66e-28	547	7.14e-20	1.0345	11.716	0.0882981	9.02e-25	1.09379	5.8487	0.187014	5.63e-07	1.00854	9.68096	0.104178	9.82e-18	0.156118	0.786042	0.198613	0.432729
rs59467704:39718543:C:T	15	39718543	-	cg06386578	39727923	9380	-	-	C	T	0.152542	0.00840336	T	0.170103	0.039604	1	127.93	1.66e-28	1479	1.93e-19	-1.14117	-11.1526	0.102323	4.99e-23	-1.34051	-7.85039	0.170757	6.62e-10	-1.06438	-8.14255	0.130718	1.03e-13	-0.315335	-1.40917	0.223774	0.160264
rs111562352:76350796:T:TATAG	15	76350797	C15orf27	cg16706428	76350913	116	C15orf27	TSS1500	T	TATAG	0.0336134	0	TATAG	0.155	0.00990099	0	127.928	1.66e-28	989	1.29e-19	1.47418	11.6652	0.126374	1.3e-24	1.37024	4.81085	0.284824	1.8e-05	1.46621	10.2364	0.143235	3.12e-19	0.297895	1.0112	0.294596	0.313086
rs4395345:50641351:G:A	22	50641351	SELO	cg21690805	50631268	10083	TRABD	5'UTR	A	G	0.288793	0.0252101	G	0.07	0.00990099	1	127.919	1.67e-28	1426	1.87e-19	1.07459	11.7832	0.0911971	5.57e-25	1.16095	5.70702	0.203425	9.08e-07	1.0216	9.76469	0.104622	5.86e-18	0.281983	1.28929	0.218712	0.198715
rs56146108:79605075:G:GT	17	79605076	TSPAN10|NPLOC4	cg24085707	79615652	10576	TSPAN10	3'UTR	G	GT	0.342342	0.0672269	GT	0.619792	0.049505	1	127.906	1.68e-28	1010	1.33e-19	0.878513	10.8595	0.080898	3.95e-22	0.694267	4.10976	0.168931	0.000169908	0.947922	10.5364	0.0899664	4.78e-20	-0.333898	-1.94561	0.171616	0.0530362
rs3130507:31147476:G:A	6	31147476	PSORS1C3	cg27547543	31148524	1048	-	-	G	A	0.239496	0	A	0.355	0.00990099	1	127.906	1.68e-28	4917	2.94e-19	0.91864	11.3977	0.0805989	8.76e-24	0.878367	6.05236	0.145128	2.83e-07	0.933991	9.5538	0.0977612	2.15e-17	-0.0117735	-0.0650912	0.180877	0.948163
rs1538372	1	203154532	CHI3L1	cg11196333	203154370	162	CHI3L1	Body	G	A	0.376068	0.0168067	A	0.238636	0.128713	0	127.911	1.68e-28	1097	1.44e-19	0.978479	11.4153	0.0857167	7.73e-24	1.14157	5.00226	0.22821	9.57e-06	0.950193	10.1434	0.093676	5.58e-19	-0.0759906	-0.340202	0.223369	0.734044
rs11819063:26493792:T:G	10	26493792	MYO3A	cg04946391	26503187	9395	-	-	T	G	0.211864	0.00840336	G	0.239796	0.029703	1	127.895	1.69e-28	1600	2.12e-19	-0.890091	-10.9638	0.0811847	1.9e-22	-1.06854	-7.01877	0.152241	1.07e-08	-0.847994	-8.86749	0.0956295	1.4e-15	-0.188412	-1.00456	0.187557	0.316267
rs6462570:4097676:G:T	7	4097676	SDK1	cg10509179	4084716	12960	SDK1	Body	G	T	0.130252	0	T	0.449495	0.019802	1	127.898	1.69e-28	1757	2.33e-19	0.843475	11.4125	0.0739078	7.88e-24	0.769749	4.22643	0.182128	0.000117808	0.873448	10.4898	0.0832667	6.4e-20	-0.130725	-0.794685	0.164499	0.427694
rs11307657:71759421:CT:C	11	71759422	NUMA1	cg00893849	71786271	26849	NUMA1	Body|5'UTR	C	CT	0.0210084	0	CT	0.108911	0	0	127.886	1.7e-28	886	1.18e-19	-1.55807	-11.135	0.139925	5.66e-23	-1.61616	-6.21469	0.260055	1.63e-07	-1.56882	-9.44794	0.166049	4.12e-17	-0.40064	-1.2053	0.332399	0.229446
rs10611237:127114872:CTCA:C	9	127114873	LOC100129034|PSMB7|NEK6	cg22528063	127114914	41	LOC100129034	TSS1500	C	CTCA	0.466387	0	CTCA	0.5	0.00990099	1	127.865	1.72e-28	1135	1.53e-19	0.419217	11.5278	0.0363658	3.46e-24	0.514964	5.60565	0.0918653	1.28e-06	0.386999	9.82048	0.0394073	4.15e-18	0.0534783	0.622813	0.0858657	0.534083
12:11209604:CTT:C	12	-	-	cg06872224	11231908	-	PRH1-PRR4|PRH1	Body|5'UTR	CTT	C	0.517544	0.0420168	C	0.305	0.00990099	1	127.849	1.73e-28	925	1.26e-19	0.885785	11.9863	0.0738996	1.3e-25	0.782111	5.43965	0.14378	2.23e-06	0.879149	9.91259	0.0886902	2.34e-18	0.0993269	0.631094	0.157388	0.528665
rs34425383:7992959:T:C	19	7992959	TIMM44|CTXN1	cg12046888	7991825	1134	CTXN1|TIMM44	TSS1500|3'UTR	T	C	0.0504202	0	C	0.135	0.00990099	1	127.845	1.73e-28	1400	1.9e-19	1.46431	11.586	0.126387	2.29e-24	1.23784	5.19046	0.238485	5.13e-06	1.53485	10.0451	0.152795	1.03e-18	-0.30219	-1.14836	0.263149	0.252125
rs1005478	22	37478254	TMPRSS6	cg27632185	37478259	5	TMPRSS6	Body	G	A	0.457547	0.109244	A	0.15625	0.049505	0	127.847	1.73e-28	1436	1.95e-19	0.965864	11.7386	0.082281	7.67e-25	0.807908	4.92168	0.164153	1.25e-05	0.997759	10.1796	0.0980157	4.45e-19	-0.242439	-1.43918	0.168456	0.151587
rs11922193	3	57059370	ARHGEF3	cg03069832	57064082	4712	ARHGEF3	Body	A	C	0.470588	0	C	0.549505	0	1	127.838	1.74e-28	1399	1.91e-19	0.799761	11.8341	0.0675813	3.87e-25	0.771797	6.48297	0.11905	6.57e-08	0.770272	9.26331	0.0831531	1.27e-16	0.158467	0.993556	0.159495	0.321583
rs2278161	18	72176083	CNDP2|AX747775	cg08625766	72173685	2398	CNDP2	Body	T	C	0.243697	0	C	0.113861	0	1	127.839	1.74e-28	1480	2.02e-19	0.981198	11.3364	0.0865528	1.35e-23	0.697215	2.86705	0.243182	0.00633584	1.01246	10.937	0.0925718	3.84e-21	-0.309549	-1.44012	0.214947	0.151324
rs4722304	7	3032228	CARD11	cg05412410	3033173	945	CARD11	5'UTR	C	T	0.415966	0	T	0.341584	0	1	127.836	1.74e-28	1874	2.56e-19	0.909205	11.7735	0.0772245	5.97e-25	1.03312	6.38807	0.161726	9.06e-08	0.867572	9.3289	0.0929983	8.53e-17	0.0688214	0.378928	0.181621	0.705124
rs10909866:2960372:C:T	1	2960372	-	cg08733933	2954429	5943	-	-	C	T	0.114286	0.117647	T	0.108247	0.039604	0	127.832	1.74e-28	1026	1.4e-19	1.44093	11.7866	0.122251	5.44e-25	1.29626	4.92988	0.262939	1.22e-05	1.46724	10.1749	0.144203	4.59e-19	0.00634545	0.0227913	0.278416	0.981838
rs2854044:38088933:A:G	21	38088933	SIM2	cg09012472	38091445	2512	SIM2	Body	G	A	0.28125	0.0588235	A	0.0364583	0.049505	0	127.833	1.74e-28	1195	1.64e-19	-0.703971	-11.4026	0.0617377	8.46e-24	-0.565287	-4.2071	0.134365	0.000125206	-0.718443	-10.4944	0.0684594	6.22e-20	0.223636	1.61608	0.138382	0.107578
rs73346594:178014638:A:G	5	178014638	COL23A1	cg01831657	178014589	49	COL23A1	Body	A	G	0	0	G	0.157609	0.0891089	0	127.821	1.75e-28	1910	2.63e-19	-1.27114	-11.0927	0.114592	7.63e-23	-1.90851	-5.81518	0.328195	6.3e-07	-1.18766	-9.69561	0.122495	8.97e-18	-0.511572	-1.63149	0.313561	0.104285
rs6773362:171779873:T:G	3	171779873	FNDC3B	cg13689252	171779818	55	FNDC3B	5'UTR	G	T	0.365546	0	T	0.415842	0	1	127.83	1.75e-28	1350	1.85e-19	-0.660654	-11.5496	0.0572014	2.96e-24	-0.583992	-4.49733	0.129853	4.97e-05	-0.673119	-10.3732	0.0648901	1.33e-19	0.0769315	0.544559	0.141273	0.586635
rs1505278:39491470:T:A	15	39491470	-	cg02291532	39874776	383306	THBS1	Body	A	T	0.533613	0	T	0.378788	0.019802	1	127.825	1.75e-28	1558	2.14e-19	0.848978	11.4477	0.0741616	6.13e-24	0.967084	5.05957	0.19114	7.92e-06	0.812931	10.1107	0.0804032	6.84e-19	-0.0375459	-0.196288	0.19128	0.844575
rs10186582:239017580:C:A	2	239017580	ESPNL	cg20537511	239017826	246	ESPNL	Body	C	A	0.165254	0.00840336	A	0.244681	0.0693069	1	127.814	1.76e-28	1643	2.27e-19	-1.04093	-11.1853	0.0930627	3.96e-23	-1.12319	-4.582	0.245132	3.78e-05	-1.05966	-10.3353	0.102528	1.68e-19	-0.202407	-0.838892	0.241279	0.402484
rs35194354:46959093:C:T	3	46959093	-	cg23352942	46931381	27712	PTH1R	Body	C	T	0.0504202	0	T	0.055	0.00990099	1	127.798	1.77e-28	1012	1.41e-19	-1.81665	-11.3128	0.160582	1.6e-23	-1.75467	-4.59369	0.381974	3.64e-05	-1.83943	-10.3294	0.178078	1.75e-19	0.36261	0.935004	0.387817	0.35086
rs60023417:76623243:C:T	15	76623243	-	cg09213452	76622750	493	-	-	C	T	0.127119	0.00840336	T	0.10396	0	1	127.786	1.78e-28	965	1.35e-19	1.34844	11.6584	0.115662	1.36e-24	1.12347	4.80535	0.233796	1.83e-05	1.42612	10.232	0.139378	3.21e-19	-0.162693	-0.633677	0.256744	0.526981
rs7776356	6	142777029	-	cg23192824	142738443	38586	GPR126	Body	A	G	0.243697	0	G	0.20297	0	1	127.789	1.78e-28	1060	1.48e-19	1.0948	11.7107	0.0934873	9.37e-25	1.17301	5.19485	0.225803	5.05e-06	1.06269	10.04	0.105846	1.06e-18	0.0552067	0.234393	0.235531	0.814909
6:30419077:C:T	6	-	-	cg02994187	30431860	-	-	-	C	T	0.153846	0.0168067	T	0.247423	0.039604	1	127.787	1.78e-28	2221	3.11e-19	1.12378	11.576	0.097078	2.45e-24	1.08378	6.06731	0.178626	2.69e-07	1.10776	9.5381	0.116141	2.37e-17	-0.0324643	-0.151202	0.214708	0.879961
rs10497723:192992323:T:C	2	192992323	TMEFF2	cg02533035	192993904	1581	TMEFF2	Body	T	C	0.0504202	0	C	0.270408	0.029703	1	127.785	1.79e-28	965	1.35e-19	-1.12133	-10.999	0.101948	1.48e-22	-0.892563	-3.12171	0.285921	0.00317348	-1.17853	-10.8646	0.108474	6.06e-21	0.199602	0.830852	0.240237	0.407001
rs10752590:37099166:C:T	1	37099166	-	cg06763665	37093816	5350	-	-	T	C	0.676471	0	C	0.262376	0	1	127.78	1.79e-28	970	1.36e-19	-0.810492	-10.8895	0.0744287	3.2e-22	-0.762378	-4.77916	0.159521	1.99e-05	-0.862625	-10.244	0.0842078	2.98e-19	0.0376029	0.254982	0.147473	0.798987
rs2877237:54426311:G:A	7	54426311	-	cg13757411	54406806	19505	LINC01445	Body	G	A	0.186441	0.00840336	A	0.168317	0	1	127.778	1.79e-28	1686	2.37e-19	1.09302	11.0235	0.0991539	1.25e-22	0.737392	3.21421	0.229416	0.00245079	1.20785	10.8373	0.111453	7.2e-21	-0.633738	-2.82524	0.224313	0.00518017
rs2070946	21	46341197	ITGB2|ITGB2-AS1	cg08422803	46341067	130	ITGB2	TSS200|5'UTR	T	C	0.168182	0.0756303	C	0.164773	0.128713	0	127.768	1.8e-28	1672	2.36e-19	1.14847	11.2564	0.102029	2.39e-23	1.09879	6.6094	0.166246	4.28e-08	1.19701	9.16972	0.130539	2.25e-16	0.122633	0.550294	0.222851	0.582703
rs7715357	5	13351018	-	cg18289081	13350944	74	-	-	G	A	0.360169	0.00840336	A	0.515	0.00990099	1	127.767	1.8e-28	1240	1.75e-19	-0.837396	-11.3067	0.0740618	1.67e-23	-0.889467	-6.42227	0.138497	8.07e-08	-0.827188	-9.30167	0.088929	1.01e-16	-0.144412	-0.884508	0.163269	0.377434
rs6565694:78501101:T:C	17	78501101	-	cg27151677	78472016	29085	-	-	C	T	0.182203	0.00840336	T	0.056701	0.039604	1	127.769	1.8e-28	1743	2.46e-19	-0.789188	-11.6054	0.0680019	1.99e-24	-1.06336	-5.94136	0.178976	4.12e-07	-0.718711	-9.61608	0.0747406	1.46e-17	-0.136992	-0.865219	0.158332	0.387906
rs58518538:114010736:A:C	13	114010736	GRTP1	cg02765366	114009924	812	GRTP1-AS1|GRTP1	Body	A	C	0.368932	0.134454	C	0.484694	0.029703	0	127.758	1.81e-28	1040	1.48e-19	0.873341	11.5672	0.0755013	2.61e-24	0.668439	3.78136	0.176772	0.000466618	0.930864	10.6517	0.087391	2.32e-20	-0.20905	-1.15366	0.181206	0.249952
rs7770852:163965174:A:G	6	163965174	QKI	cg04725336	163863557	101617	QKI	Body	A	G	0.10084	0	G	0.0940594	0	1	127.756	1.81e-28	1823	2.59e-19	0.673829	11.6816	0.0576828	1.15e-24	0.56805	3.75257	0.151376	0.000509017	0.666495	10.6618	0.0625123	2.17e-20	-0.0978023	-0.673172	0.145286	0.501578
rs8047655:24794064:G:A	16	24794064	TNRC6A	cg02591213	24857208	63144	SLC5A11	TSS1500|1stExon|5'UTR	G	A	0.186441	0.00840336	A	0.217822	0	1	127.746	1.82e-28	1273	1.82e-19	-0.627508	-11.6131	0.0540346	1.88e-24	-0.535987	-4.17899	0.128258	0.000136783	-0.643258	-10.5016	0.0612537	5.95e-20	0.025876	0.198476	0.130374	0.842865
12:109977464:T:G	12	-	-	cg02489769	109977218	-	-	-	T	G	0.344538	0	G	0.584158	0	1	127.744	1.82e-28	1310	1.87e-19	-0.88253	-11.564	0.076317	2.68e-24	-0.935283	-5.22978	0.178838	4.5e-06	-0.842952	-10.0197	0.0841299	1.21e-18	-0.131038	-0.768643	0.17048	0.442969
rs1998544:178605276:T:C	1	178605276	-	cg14783068	178611743	6467	-	-	C	T	0.386555	0	T	0.0891089	0	1	127.726	1.84e-28	1052	1.52e-19	0.921367	11.7131	0.0786615	9.21e-25	0.865333	4.11769	0.21015	0.000165751	0.904381	10.5248	0.0859289	5.14e-20	-0.0700176	-0.418014	0.1675	0.676364
rs9899533:8068045:C:G	17	8068045	VAMP2	cg26173986	8067016	1029	VAMP2	TSS1500	G	C	0.382353	0	C	0.463918	0.039604	1	127.703	1.86e-28	1076	1.57e-19	0.672628	11.5057	0.0584603	4.06e-24	0.708859	6.23969	0.113605	1.5e-07	0.639882	9.42175	0.0679154	4.83e-17	0.247263	1.75064	0.141242	0.0814684
rs148388176:89478686:TA:T	1	89478687	GBP3	cg21341297	89459897	18790	RBMXL1|CCBL2	TSS1500	T	TA	0.478632	0.0168067	TA	0.321429	0.029703	1	127.69	1.87e-28	1198	1.76e-19	0.804894	10.5033	0.0766326	4.79e-21	0.475032	2.26613	0.209623	0.0284146	0.892144	11.0704	0.0805881	1.65e-21	-0.505852	-2.87541	0.175924	0.00445064
rs6686708:24616241:C:T	1	24616241	-	cg08727311	24542899	73342	-	-	C	T	0.318966	0.0252101	T	0.315	0.00990099	1	127.688	1.87e-28	1250	1.84e-19	-0.878037	-11.0578	0.0794045	9.77e-23	-0.648365	-3.61235	0.179486	0.000774454	-0.971832	-10.7069	0.0907665	1.64e-20	0.276116	1.49949	0.18414	0.135248
rs11032665:34431677:C:T	11	34431677	-	cg22326508	34439896	8219	-	-	T	C	0.368644	0.00840336	C	0.30198	0	1	127.697	1.87e-28	1598	2.34e-19	0.758039	11.217	0.0675797	3.16e-23	0.91924	4.62444	0.198778	3.3e-05	0.761597	10.3107	0.0738645	1.96e-19	0.0330812	0.17506	0.18897	0.861201
rs1458930:56777282:T:C	18	56777282	-	cg25146374	56794320	17038	-	-	T	C	0.264957	0.0168067	C	0.216495	0.039604	1	127.692	1.87e-28	1849	2.71e-19	1.06729	11.2726	0.0946807	2.13e-23	1.26367	6.40084	0.197422	8.68e-08	1.009	9.31242	0.108349	9.43e-17	0.201068	0.836314	0.240421	0.403929
rs2076218:209768699:G:A	1	209768699	CAMK1G	cg15892180	209757929	10770	CAMK1G	5'UTR	G	A	0.338983	0.00840336	A	0.546875	0.049505	1	127.679	1.88e-28	1007	1.49e-19	0.656324	11.3159	0.0580002	1.57e-23	0.596692	4.28165	0.13936	9.89e-05	0.67513	10.4569	0.0645633	7.87e-20	-0.0279245	-0.201467	0.138605	0.840528
rs12967890:71708519:C:T	18	71708519	-	cg17486253	71708311	208	-	-	C	T	0.173729	0.00840336	T	0.0693069	0	1	127.681	1.88e-28	1837	2.71e-19	1.30731	11.2444	0.116263	2.6e-23	0.900521	3.47757	0.258951	0.00115169	1.40302	10.7512	0.130499	1.24e-20	-0.255611	-0.979387	0.260991	0.328516
rs17209112:32427894:T:C	6	32427894	-	cg12672189	32427868	26	-	-	T	C	0.12605	0	C	0.0792079	0	1	127.678	1.88e-28	4554	3.29e-19	1.43047	11.4791	0.124615	4.9e-24	1.48272	7.17867	0.206546	6.26e-09	1.37899	8.72611	0.15803	3.27e-15	0.310368	1.15114	0.269619	0.250986
rs7708140:131252396:C:T	5	131252396	LOC728637|ACSL6	cg01355876	131281439	29043	-	-	C	T	0.210084	0	T	0.372449	0.029703	1	127.669	1.89e-28	688	1.02e-19	0.823204	10.8884	0.0756035	3.23e-22	0.453603	2.4533	0.184895	0.0181869	0.897584	11.0295	0.0813802	2.14e-21	-0.460942	-2.69983	0.17073	0.00750282
rs9274666:32636543:A:G	6	32636543	HLA-DQB1	cg16577979	32630856	5687	HLA-DQB1	Body	G	A	0.448276	0.0252101	A	0.388298	0.0693069	1	127.675	1.89e-28	5232	3.3e-19	-0.924877	-11.4338	0.0808898	6.77e-24	-0.971585	-7.06427	0.137535	9.2e-09	-0.888105	-8.8188	0.100706	1.88e-15	-0.317994	-1.79779	0.176881	0.073647
rs6788768:110600955:G:A	3	110600955	-	cg00882933	110600046	909	-	-	G	A	0.0550847	0.00840336	A	0.095	0.00990099	1	127.659	1.9e-28	919	1.37e-19	-1.02266	-11.9694	0.0854394	1.46e-25	-1.0715	-4.27098	0.25088	0.000102339	-0.968876	-10.4603	0.0926242	7.7e-20	-0.269214	-1.18344	0.227485	0.237974
rs6939261:68934752:G:A	6	68934752	-	cg20617818	68935490	738	-	-	G	A	0.46789	0.0840336	A	0.348485	0.019802	1	127.665	1.9e-28	1676	2.49e-19	-0.859181	-11.284	0.0761412	1.97e-23	-0.779186	-5.26768	0.147918	3.96e-06	-0.894251	-9.99582	0.0894625	1.4e-18	0.0877725	0.520889	0.168505	0.602993
rs55782345:241260010:G:A	2	241260010	-	cg20102077	241262011	2001	-	-	G	A	0.4	0.0336134	A	0.0979381	0.039604	1	127.656	1.9e-28	1712	2.56e-19	1.07094	11.7385	0.0912334	7.68e-25	1.11234	5.91173	0.188158	4.55e-07	1.01877	9.62847	0.105808	1.36e-17	0.130634	0.716427	0.182341	0.474524
rs11078953:38867016:G:A	17	38867016	-	cg11292078	38870954	3938	-	-	G	A	0.113445	0	A	0.04	0.00990099	0	127.664	1.9e-28	1197	1.78e-19	-1.55636	-11.4696	0.135694	5.25e-24	-1.50717	-5.07471	0.296996	7.53e-06	-1.58227	-10.0951	0.156737	7.54e-19	0.196569	0.625892	0.314062	0.532066
rs998365	11	7086062	NLRP14	cg08955884	7109460	23398	RBMXL2	TSS1500	T	C	0.0378151	0	C	0.148515	0	0	127.649	1.91e-28	1820	2.73e-19	1.42609	11.4144	0.124938	7.78e-24	1.40762	5.02349	0.280207	8.92e-06	1.43885	10.12	0.142179	6.46e-19	0.183624	0.60993	0.301057	0.542567
rs34489756:178287539:C:T	5	-	-	cg02116639	178287544	-	ZNF354B	5'UTR	T	C	0.504348	0.0336134	C	0.471264	0.138614	0	127.636	1.92e-28	1821	2.75e-19	0.921164	11.6986	0.0787414	1.02e-24	1.04125	6.20726	0.167747	1.67e-07	0.876686	9.43958	0.0928734	4.33e-17	0.175049	0.91616	0.191068	0.360634
rs2179782:37588563:C:A	6	37588563	-	cg23643980	37592975	4412	-	-	C	A	0.45339	0.00840336	A	0.116162	0.019802	1	127.644	1.92e-28	1539	2.31e-19	0.729172	12.2024	0.0597566	2.73e-26	0.563741	4.76586	0.118287	2.08e-05	0.753166	10.2435	0.0735259	2.99e-19	0.0449513	0.356447	0.126109	0.721864
rs148759216:116660554:C:CCT	11	116660555	ZNF259|APOA5	cg08598780	116660514	41	APOA5	3'UTR	C	CCT	0.0210084	0	CCT	0.0891089	0	0	127.64	1.92e-28	1608	2.42e-19	1.59955	10.5525	0.15158	3.4e-21	0.529053	1.09463	0.483317	0.279635	1.775	11.2446	0.157853	5.5e-22	0.0390851	0.0910711	0.429171	0.927523
rs17783132:75990123:G:A	14	75990123	BATF	cg10495270	76009633	19510	BATF	Body	G	A	0.101695	0.00840336	A	0.049505	0	0	127.643	1.92e-28	860	1.29e-19	1.2284	11.3873	0.107874	9.43e-24	1.33406	4.95451	0.269262	1.12e-05	1.21382	10.1536	0.119546	5.24e-19	0.102466	0.371404	0.275888	0.710711
rs1503036:75426892:G:C	18	75426892	-	cg20249144	75414835	12057	-	-	C	G	0.12069	0.0252101	G	0.10396	0	1	127.633	1.93e-28	1962	2.97e-19	-1.26586	-10.7909	0.117308	6.41e-22	-1.42975	-4.75412	0.30074	2.16e-05	-1.29459	-10.2485	0.12632	2.9e-19	0.0877912	0.289011	0.303764	0.772858
rs3744124	17	17124815	PLD6|FLCN	cg07002602	17124752	63	FLCN	Body	C	T	0.0546218	0	T	0.0841584	0	1	127.623	1.94e-28	1269	1.93e-19	1.48147	11.6446	0.127223	1.5e-24	1.44683	3.77602	0.383163	0.000474214	1.44281	10.6473	0.135509	2.38e-20	-0.106388	-0.325076	0.32727	0.745447
rs144470838:75114082:C:T	4	-	-	cg24655959	75073662	-	MTHFD2L	Body	C	T	0.201681	0	T	0.39	0.00990099	1	127.608	1.95e-28	1031	1.58e-19	-0.687013	-11.3144	0.06072	1.58e-23	-0.8628	-6.7654	0.127531	2.53e-08	-0.643383	-9.04641	0.0711202	4.75e-16	-0.117737	-0.819851	0.143608	0.413231
rs922653:56472738:G:C	14	56472738	-	cg07936460	56472620	118	-	-	G	C	0.504202	0	C	0.247525	0	1	127.603	1.96e-28	1527	2.34e-19	0.877264	11.9926	0.0731504	1.24e-25	0.852417	4.95968	0.171869	1.1e-05	0.854475	10.1491	0.084192	5.39e-19	-0.0883351	-0.494478	0.178643	0.621486
rs2746115:32287329:C:T	6	32287329	C6orf10	cg09452510	32330188	42859	C6orf10	Body	C	T	0.402542	0.00840336	T	0.205263	0.0594059	1	127.595	1.96e-28	4502	3.43e-19	0.948942	11.3978	0.0832567	8.75e-24	0.852407	4.54184	0.187679	4.31e-05	0.972969	10.3425	0.0940752	1.61e-19	-0.236144	-1.23612	0.191037	0.217796
rs36169436:125389585:G:A	9	125389585	OR1B1	cg09608131	125391982	2397	OR1B1	TSS200	G	A	0.263158	0.0420168	A	0.065	0.00990099	1	127.58	1.98e-28	982	1.52e-19	-1.08606	-11.3165	0.0959706	1.56e-23	-1.01211	-4.58556	0.220716	3.74e-05	-1.11038	-10.3224	0.10757	1.83e-19	0.0505152	0.227727	0.221824	0.82008
rs10592325:135155671:ATT:AT	9	135155672	SETX	cg05873605	135151895	3777	SETX	Body	ATT	AT	0.294872	0.0168067	AT	0.393617	0.0693069	1	127.57	1.99e-28	1231	1.92e-19	-0.788975	-11.2734	0.0699854	2.12e-23	-0.739162	-5.02031	0.147234	9.02e-06	-0.813511	-10.1176	0.0804053	6.55e-19	0.00949848	0.0596111	0.159341	0.952522
rs1859707	2	75979275	-	cg23157360	75979318	43	-	-	A	C	0.584034	0	C	0.355	0.00990099	1	127.566	1.99e-28	1758	2.75e-19	0.80449	11.1464	0.0721747	5.22e-23	0.664545	4.04538	0.164272	0.000207633	0.863222	10.5452	0.0818593	4.52e-20	-0.229157	-1.46282	0.156654	0.145011
rs6084472	20	3771858	CDC25B	cg02737268	3780182	8324	CDC25B	Body	A	C	0.486726	0.0504202	C	0.401042	0.049505	1	127.545	2.01e-28	1541	2.43e-19	0.848889	11.416	0.0743593	7.69e-24	0.816784	5.04068	0.162039	8.43e-06	0.870284	10.1063	0.0861132	7.03e-19	-0.221194	-1.29834	0.170367	0.195595
rs42374:116444070:T:C	7	116444070	-	cg11056055	116356738	87332	MET	Body	T	C	0.432203	0.00840336	C	0.0891089	0	1	127.536	2.02e-28	768	1.22e-19	-0.887431	-10.7983	0.0821825	6.08e-22	-1.09508	-7.07408	0.154801	8.9e-09	-0.841789	-8.80302	0.095625	2.06e-15	-0.204251	-1.22763	0.166378	0.22096
rs12972839:14450812:A:G	19	14450812	BC011648	cg19004883	14448422	2390	-	-	A	G	0.441176	0	G	0.361702	0.0693069	1	127.53	2.03e-28	857	1.36e-19	0.809469	11.2925	0.0716821	1.85e-23	0.876898	6.64758	0.131912	3.76e-08	0.791893	9.12906	0.0867442	2.88e-16	0.136663	0.84896	0.160977	0.39687
rs12522384:160197584:C:T	5	160197584	ATP10B	cg03396840	160200042	2458	ATP10B	5'UTR	C	T	0.43578	0.0840336	T	0.494845	0.039604	1	127.529	2.03e-28	1500	2.39e-19	-0.827753	-11.5198	0.0718547	3.67e-24	-0.758528	-4.76662	0.159133	2.08e-05	-0.846491	-10.2376	0.0826846	3.1e-19	0.239126	1.44731	0.165221	0.149301
rs769440:64889416:G:C	11	64889416	FAU|MRPL49	cg02007021	64889442	26	MRPL49|FAU	TSS1500|5'UTR	G	C	0.441176	0	C	0.341584	0	1	127.517	2.04e-28	759	1.22e-19	0.929794	11.4481	0.0812184	6.12e-24	0.822074	4.39559	0.187023	6.89e-05	0.969683	10.4017	0.0932234	1.11e-19	0.097307	0.531059	0.183232	0.595939
rs35700471:123527648:C:T	11	123527648	-	cg27429045	123525443	2205	SCN3B	TSS200	C	T	0.12605	0	T	0.138614	0	1	127.508	2.05e-28	1648	2.65e-19	-1.26613	-11.5123	0.10998	3.87e-24	-1.09164	-3.05812	0.356965	0.00378208	-1.26119	-10.87	0.116026	5.86e-21	0.402177	1.32057	0.304549	0.188084
rs11007811:30215267:A:C	10	30215267	-	cg16012447	30215651	384	-	-	A	C	0.0630252	0	C	0.217822	0	1	127.51	2.05e-28	1845	2.97e-19	-1.32336	-11.8956	0.111248	2.49e-25	-1.26092	-5.68056	0.221971	9.93e-07	-1.37508	-9.75914	0.140902	6.06e-18	-0.0158025	-0.0667757	0.23665	0.946824
rs59627481:66578846:C:T	14	66578846	-	cg06344916	66578844	2	-	-	C	T	0.264706	0	T	0.193069	0	1	127.487	2.07e-28	918	1.49e-19	1.02392	11.6282	0.0880543	1.69e-24	1.01808	7.52882	0.135224	1.93e-09	0.93606	8.41448	0.111244	2.09e-14	0.199004	1.05591	0.188467	0.292222
rs1894662	1	20591780	-	cg08936817	20592916	1136	-	-	A	G	0.378151	0	G	0.0891089	0	1	127.493	2.07e-28	1582	2.57e-19	1.08011	11.7895	0.0916162	5.33e-25	1.22793	5.62994	0.218106	1.18e-06	1.02173	9.7876	0.10439	5.08e-18	0.166268	0.845185	0.196724	0.398969
rs1770994:104548681:A:G	14	104548681	-	cg05321225	104552397	3716	ASPG	Body	A	G	0.219828	0.0252101	G	0.5	0.108911	0	127.484	2.08e-28	913	1.49e-19	-0.78689	-11.524	0.0682827	3.56e-24	-0.817757	-6.38039	0.128167	9.3e-08	-0.776954	-9.3153	0.0834062	9.27e-17	-0.0610284	-0.422846	0.144328	0.67284
rs73954941:111890379:T:G	2	111890379	BCL2L11	cg27608154	111881810	8569	BCL2L11	Body	T	G	0.0805085	0.00840336	G	0.239796	0.029703	1	127.484	2.08e-28	766	1.25e-19	1.16427	10.7497	0.108308	8.56e-22	1.81587	7.46357	0.243298	2.41e-09	1.0423	8.47223	0.123025	1.48e-14	0.517852	1.85077	0.279803	0.0656067
rs219787:37829508:C:T	21	37829508	-	cg00639925	37829516	8	-	-	C	T	0.228814	0.00840336	T	0.180412	0.039604	1	127.477	2.08e-28	1452	2.37e-19	-1.0386	-11.2698	0.0921577	2.17e-23	-1.14779	-5.50466	0.208512	1.79e-06	-1.02511	-9.85778	0.10399	3.29e-18	0.0185886	0.0857189	0.216856	0.931772
rs61989801:65692504:C:A	14	65692504	-	cg13900873	65696017	3513	-	-	C	A	0.0762712	0.00840336	A	0.0591398	0.0792079	1	127.469	2.09e-28	1309	2.15e-19	-1.55228	-11.233	0.138189	2.82e-23	-1.55928	-5.37601	0.290043	2.76e-06	-1.57691	-9.92813	0.158833	2.13e-18	-0.0529101	-0.163206	0.324192	0.870513
rs12338660:119860517:A:T	9	119860517	ASTN2	cg05071618	119860455	62	ASTN2	Body	A	T	0.159664	0	T	0.113861	0	1	127.471	2.09e-28	1712	2.81e-19	-1.16419	-11.2116	0.103839	3.29e-23	-1.03358	-3.79267	0.272521	0.000450914	-1.24126	-10.6342	0.116723	2.59e-20	0.202737	0.804984	0.251852	0.421739
rs2388564:3178987:G:A	10	3178987	PFKP|PITRM1	cg15633912	3179703	716	-	-	G	A	0.334746	0.00840336	A	0.495	0.00990099	1	127.47	2.09e-28	1813	2.97e-19	0.744865	11.2836	0.066013	1.97e-23	0.640909	4.00991	0.159831	0.000231776	0.763023	10.5542	0.0722958	4.27e-20	-0.0852625	-0.553177	0.154133	0.580731
rs817371:62532982:G:C	20	62532982	DNAJC5	cg15580304	62550734	17752	MIR941-3|MIR941-2|MIR941-1|DNAJC5	TSS1500|TSS200|5'UTR	G	C	0.271028	0.10084	C	0.494681	0.0693069	0	127.46	2.1e-28	1173	1.93e-19	0.79796	11.2907	0.070674	1.87e-23	0.639817	4.73363	0.135164	2.31e-05	0.83672	10.2495	0.081635	2.88e-19	-0.19253	-1.20277	0.160073	0.230421
rs34676212:72170006:A:G	18	72170006	CNDP2	cg15896356	72168601	1405	CNDP2	Body	A	G	0.256303	0	G	0.545455	0.019802	1	127.455	2.11e-28	1477	2.44e-19	0.874748	11.2025	0.0780851	3.51e-23	0.89266	5.6175	0.158907	1.23e-06	0.902895	9.79277	0.0922002	4.92e-18	-0.152359	-0.935835	0.162806	0.350433
rs12777590:15358794:C:T	10	15358794	FAM171A1	cg24637639	15358754	40	FAM171A1	Body	C	T	0.092437	0	T	0.0990099	0	1	127.451	2.11e-28	1539	2.55e-19	1.54003	11.2888	0.13642	1.9e-23	1.58853	5.45018	0.291463	2.15e-06	1.52733	9.88669	0.154483	2.75e-18	-0.577173	-1.79568	0.321422	0.0739826
rs11758516:30043486:T:C	6	30043486	RNF39	cg10601943	29692824	350662	HLA-F	Body	T	C	0.0756303	0	C	0.188119	0	1	127.455	2.11e-28	3613	3.68e-19	1.37	11.6325	0.117774	1.64e-24	1.19716	5.42126	0.220827	2.37e-06	1.37898	9.90278	0.139252	2.49e-18	-0.0471988	-0.181107	0.260613	0.856459
rs6701018	1	248100333	OR2L13	cg03748376	248100585	252	OR2L13	1stExon|5'UTR	G	A	0.518519	0.092437	A	0.186869	0.019802	1	127.432	2.13e-28	1820	3.04e-19	-1.00926	-11.6179	0.0868711	1.82e-24	-0.961078	-5.28329	0.181909	3.76e-06	-1.01682	-9.97589	0.101928	1.58e-18	0.162046	0.925114	0.175164	0.355969
rs803222:132208468:T:A	5	132208468	LEAP2	cg20659485	132204398	4070	UQCRQ	3'UTR	T	A	0.558824	0	A	0.311881	0	1	127.42	2.14e-28	1043	1.75e-19	-0.778027	-11.4608	0.067886	5.59e-24	-0.750159	-5.40563	0.138774	2.5e-06	-0.788391	-9.90954	0.0795587	2.39e-18	0.150364	1.0657	0.141094	0.287781
rs3833677:4901465:G:GCACGTCCCCCACCACCGCGACCTT	7	4901466	RADIL|PAPOLB	cg25944004	4901745	279	PAPOLB|RADIL	TSS200|Body	G	GCACGTCCCCCACCACCGCGACCTT	0.411017	0.00840336	GCACGTCCCCCACCACCGCGACCTT	0.56383	0.0693069	1	127.415	2.15e-28	1354	2.28e-19	-0.842573	-11.5794	0.0727647	2.4e-24	-0.730986	-4.79242	0.15253	1.91e-05	-0.89579	-10.22	0.0876511	3.46e-19	0.0769495	0.481918	0.159674	0.630366
rs7751205	6	168579302	-	cg14827496	168579431	129	-	-	C	T	0.0652174	0.0336134	T	0.107143	0.029703	1	127.403	2.16e-28	1723	2.92e-19	1.6632	11.6287	0.143025	1.68e-24	1.99031	4.81924	0.412993	1.75e-05	1.58566	10.2068	0.155354	3.76e-19	-0.00711416	-0.0196532	0.361984	0.984339
rs13247386:103498787:C:G	7	103498787	RELN	cg08326559	103498178	609	RELN	Body	C	G	0.151261	0	G	0.035	0.00990099	0	127.401	2.16e-28	1779	3.02e-19	-1.39258	-11.2715	0.123548	2.15e-23	-1.65105	-7.00103	0.23583	1.14e-08	-1.24935	-8.85362	0.141112	1.52e-15	-0.544562	-2.11301	0.257718	0.0357808
rs4738052:70854842:C:G	8	70854842	-	cg04206699	70855057	215	-	-	G	C	0.427966	0.00840336	C	0.239796	0.029703	1	127.395	2.17e-28	1474	2.51e-19	0.874289	11.1776	0.0782181	4.18e-23	0.882099	4.52313	0.19502	4.57e-05	0.905294	10.341	0.087544	1.63e-19	-0.245193	-1.4357	0.170783	0.152576
12:123766974:C:T	12	-	-	cg02338538	123757892	-	CDK2AP1	TSS1500	C	T	0.0252101	0	T	0.19697	0.019802	0	127.387	2.18e-28	802	1.37e-19	1.43071	11.4902	0.124516	4.53e-24	1.62972	5.41253	0.3011	2.44e-06	1.36345	9.90411	0.137665	2.47e-18	0.000976609	0.00327981	0.297764	0.997386
rs143510412:48415112:GA:G	17	48415113	-	cg11653176	48420466	5353	-	-	GA	G	0.104348	0.0336134	G	0.0247525	0	0	127.387	2.18e-28	1317	2.25e-19	1.48532	11.4943	0.129222	4.4e-24	1.30625	3.44266	0.379431	0.00127495	1.48879	10.7487	0.138509	1.26e-20	0.147949	0.442449	0.334387	0.658619
rs284298	1	10710255	CASZ1	cg16346321	10709185	1070	CASZ1	Body	G	A	0.272727	0.0756303	A	0.446809	0.0693069	1	127.373	2.19e-28	1050	1.81e-19	0.849381	11.2674	0.0753839	2.21e-23	1.14952	6.34183	0.181259	1.06e-07	0.794267	9.33566	0.0850789	8.18e-17	0.26012	1.3773	0.188863	0.169887
rs7666571:152443273:C:T	4	152443273	FAM160A1	cg10843310	152357420	85853	FAM160A1	5'UTR	T	C	0.419492	0.00840336	C	0.470297	0	1	127.337	2.23e-28	794	1.39e-19	0.883762	11.5282	0.076661	3.45e-24	0.877348	5.84141	0.150194	5.77e-07	0.874363	9.65479	0.0905626	1.15e-17	0.0600745	0.327314	0.183538	0.743756
rs112988376:53350982:T:TTTTTGTTTTG	1	53350983	ZYG11A	cg08859206	53392774	41791	SCP2	TSS200	TTTTTGTTTTG	T	0.310924	0	T	0.127551	0.029703	1	127.338	2.23e-28	1223	2.14e-19	-0.947415	-11.7312	0.0807601	8.09e-25	-1.02315	-5.4112	0.18908	2.45e-06	-0.902458	-9.90237	0.0911356	2.5e-18	-0.0348495	-0.186442	0.186918	0.852278
rs585849	11	117069061	TAGLN|LOC100652768|SIDT2	cg20854857	117072444	3383	LOC100652768|TAGLN	Body|5'UTR	G	A	0.239496	0	A	0.545455	0.019802	1	127.345	2.23e-28	1469	2.57e-19	-0.802908	-11.6233	0.0690773	1.75e-24	-0.758295	-4.64344	0.163305	3.1e-05	-0.808366	-10.2851	0.0785959	2.31e-19	-0.0771412	-0.517617	0.149031	0.60527
rs149680172:33753159:G:GT	17	33753161	SLFN12	cg10431713	33760230	7069	SLFN12	TSS1500	G	GT	0.118644	0.00840336	GT	0.25	0.00990099	1	127.33	2.24e-28	1182	2.08e-19	1.10683	11.5491	0.0958363	2.97e-24	1.06417	4.52934	0.23495	4.48e-05	1.11562	10.3351	0.107944	1.69e-19	-0.243633	-1.03961	0.234351	0.299717
rs242971	10	119237988	-	cg25721510	119238035	47	-	-	T	C	0.436275	0.142857	C	0.464286	0.029703	0	127.324	2.25e-28	1115	1.97e-19	0.900607	11.7559	0.0766093	6.78e-25	0.762984	5.72588	0.133252	8.52e-07	0.943621	9.72307	0.0970498	7.57e-18	-0.0807366	-0.477287	0.169157	0.633654
rs9549650:113715787:A:C	13	113715787	MCF2L	cg24152098	113707579	8208	MCF2L	Body	C	A	0.199115	0.0504202	A	0.0255102	0.029703	0	127.314	2.26e-28	1237	2.19e-19	1.28875	10.9934	0.117229	1.54e-22	1.61819	6.428	0.251741	7.92e-08	1.2155	9.27332	0.131074	1.2e-16	-0.0917046	-0.334651	0.274031	0.738223
rs16844863	2	161055315	ITGB6	cg18304936	161061541	6226	-	-	A	G	0.163866	0	G	0.0693069	0	1	127.317	2.26e-28	1223	2.17e-19	-1.34303	-10.935	0.122819	2.32e-22	-0.898881	-3.27992	0.274056	0.00203527	-1.50618	-10.7963	0.13951	9.33e-21	0.554496	2.08365	0.266118	0.038402
rs2793311:45298505:C:A	10	45298505	-	cg22675598	45298460	45	-	-	C	A	0.169492	0.00840336	A	0.163366	0	1	127.312	2.26e-28	1293	2.3e-19	1.1837	11.4549	0.103335	5.83e-24	1.1939	6.37332	0.187329	9.53e-08	1.15451	9.31092	0.123995	9.52e-17	0.233433	1.0165	0.229645	0.310562
rs56303024:122283735:T:A	3	122283735	PARP9|DTX3L	cg09407339	122283684	51	PARP9|DTX3L	TSS1500|TSS200|Body	T	A	0.149573	0.0168067	A	0.195876	0.039604	1	127.311	2.26e-28	1446	2.57e-19	-0.827377	-11.731	0.0705293	8.1e-25	-0.981171	-5.74189	0.170879	8.07e-07	-0.774251	-9.71297	0.0797131	8.06e-18	-0.119387	-0.630797	0.189264	0.528859
rs11809015:63539607:C:A	1	63539607	-	cg23166865	63539729	122	-	-	C	A	0.140909	0.0756303	A	0.151685	0.118812	0	127.312	2.26e-28	1336	2.37e-19	-1.24012	-11.09	0.111824	7.78e-23	-1.18819	-6.56622	0.180955	4.96e-08	-1.28876	-9.17589	0.140451	2.17e-16	0.182864	0.757073	0.24154	0.449854
rs2112937:65019379:T:C	5	65019379	NLN|SGTB	cg09264374	65026989	7610	NLN	Body	T	C	0.239316	0.0168067	C	0.272277	0	1	127.305	2.27e-28	1241	2.21e-19	-0.486015	-11.158	0.0435573	4.8e-23	-0.495099	-5.3653	0.0922779	2.86e-06	-0.511314	-9.92563	0.0515145	2.16e-18	0.103597	1.01933	0.101632	0.309218
rs2151767:96608962:C:T	14	96608962	-	cg06647121	96612763	3801	-	-	C	T	0.252101	0	T	0.225	0.00990099	1	127.306	2.27e-28	1376	2.45e-19	-0.521884	-11.9356	0.043725	1.87e-25	-0.513923	-4.7222	0.108831	2.4e-05	-0.507215	-10.2473	0.0494976	2.92e-19	0.0145713	0.135002	0.107935	0.89274
rs904364:5472043:T:C	11	5472043	HBE1|HBG2|OR51B5	cg12687069	5474001	1958	OR51I2	TSS1500	T	C	0.262931	0.0252101	C	0.155	0.00990099	1	127.303	2.27e-28	2474	3.97e-19	-1.03633	-11.7503	0.0881959	7.05e-25	-1.125	-4.97578	0.226094	1.04e-05	-1.01537	-10.1264	0.100269	6.2e-19	-0.0315524	-0.132592	0.237965	0.894643
rs60650143:128790672:T:C	5	128790672	-	cg04842157	128797456	6784	ADAMTS19	Body	T	C	0.127119	0.00840336	C	0.127551	0.029703	1	127.298	2.28e-28	1354	2.42e-19	-1.12209	-11.0137	0.101881	1.33e-22	-1.26039	-3.81172	0.330661	0.000425592	-1.11014	-10.6193	0.10454	2.84e-20	-0.0462071	-0.155761	0.296653	0.876371
rs112842936:152256182:A:G	2	152256182	-	cg06191203	152266755	10573	RIF1	5'UTR	A	G	0.470085	0.0168067	G	0.385	0.00990099	1	127.289	2.29e-28	1034	1.86e-19	-0.876054	-11.101	0.0789168	7.2e-23	-1.11272	-7.23942	0.153703	5.1e-09	-0.813843	-8.6533	0.0940501	5.06e-15	-0.337069	-1.74383	0.193293	0.0826529
rs7442819:179058073:T:A	5	179058073	-	cg20740299	179048527	9546	HNRNPH1	Body	T	A	0.419643	0.0588235	A	0.5	0.049505	1	127.288	2.29e-28	1386	2.49e-19	-0.798878	-10.3562	0.0771401	1.33e-20	-0.679589	-3.48494	0.195008	0.00112718	-0.87257	-10.7305	0.081317	1.41e-20	0.186176	0.980547	0.18987	0.327944
rs11873424:4068196:C:G	18	4068196	DLGAP1	cg02648422	4068843	647	DLGAP1	5'UTR	C	G	0.372881	0.00840336	G	0.581633	0.029703	1	127.286	2.29e-28	1726	3.1e-19	0.899637	11.3811	0.0790467	9.86e-24	1.04829	6.43441	0.162919	7.75e-08	0.850256	9.26739	0.0917471	1.24e-16	0.117694	0.650222	0.181006	0.516259
rs7254815:45970473:G:C	19	45970473	FOSB|ERCC1	cg03252490	45970459	14	FOSB	TSS1500	G	C	0.0762712	0.00840336	C	0.190722	0.039604	1	127.282	2.3e-28	1302	2.35e-19	-1.34752	-11.6052	0.116113	1.99e-24	-1.2015	-3.7744	0.318328	0.000476548	-1.37595	-10.6318	0.129418	2.62e-20	0.211991	0.73471	0.288537	0.463336
rs112644530:33765496:A:C	21	33765496	URB1|C21orf119	cg21072629	33765622	126	URB1|C21orf119	TSS1500|Body	A	C	0.0798319	0	C	0.19697	0.019802	1	127.281	2.3e-28	1387	2.5e-19	1.25007	11.6682	0.107135	1.27e-24	1.10315	4.95295	0.222726	1.13e-05	1.31673	10.1365	0.129899	5.83e-19	-0.0368981	-0.156271	0.236116	0.875969
rs2498422:71859892:C:T	9	71859892	TJP2	cg23255628	71860657	765	TJP2	Body	T	C	0.323529	0	C	0.331683	0	1	127.276	2.3e-28	1487	2.69e-19	-0.893431	-11.5073	0.0776403	4.01e-24	-1.04685	-7.22658	0.144861	5.33e-09	-0.82908	-8.66328	0.0957005	4.76e-15	-0.403117	-2.26665	0.177847	0.0244302
rs2809823	1	101003762	GPR88	cg06223162	101003688	74	GPR88	TSS200	C	A	0.470339	0.00840336	A	0.267327	0	1	127.27	2.31e-28	898	1.63e-19	-0.90257	-11.3455	0.0795532	1.27e-23	-1.09976	-5.89399	0.186591	4.83e-07	-0.876617	-9.61929	0.0911311	1.44e-17	0.110136	0.568361	0.193779	0.570397
rs9913160:1721259:T:G	17	1721259	SMYD4	cg02467073	1732572	11313	RPA1|SMYD4	TSS1500|5'UTR	G	T	0.211864	0.00840336	T	0.28	0.00990099	1	127.272	2.31e-28	1149	2.08e-19	0.934883	11.0085	0.0849236	1.38e-22	0.920372	4.76497	0.193154	2.09e-05	0.986264	10.2258	0.0964488	3.34e-19	-0.269731	-1.32858	0.203022	0.185429
rs112838291:156364158:G:C	7	156364158	-	cg23586788	156363743	415	-	-	G	C	0.0672269	0	C	0.270408	0.029703	1	127.271	2.31e-28	1609	2.92e-19	1.14437	11.7529	0.0973692	6.92e-25	1.35016	5.89987	0.228846	4.73e-07	1.09398	9.61576	0.11377	1.47e-17	-0.282592	-1.31552	0.214815	0.189771
rs3117021	6	33092049	HLA-DPB2	cg17217478	33091612	437	HLA-DPB2	Body	T	C	0.529412	0	C	0.295	0.00990099	1	127.272	2.31e-28	3644	4.04e-19	0.871375	10.7503	0.0810558	8.52e-22	0.887214	3.93252	0.22561	0.000294267	0.914548	10.5739	0.0864912	3.78e-20	-0.0246033	-0.129293	0.190292	0.89725
rs11548990:45469155:C:T	1	45469155	HECTD3	cg13431108	45469127	28	HECTD3	3'UTR	C	T	0.0504202	0	T	0.09	0.00990099	1	127.265	2.32e-28	984	1.79e-19	1.77028	11.196	0.158117	3.67e-23	1.89033	3.62603	0.521322	0.000743612	1.76714	10.6825	0.165423	1.91e-20	-0.349943	-0.707913	0.49433	0.479784
rs28397270:31164635:T:C	6	31164635	HCG27	cg18068635	31168323	3688	HCG27	Body	T	C	0.271186	0.00840336	C	0.178218	0	1	127.261	2.32e-28	4829	4.06e-19	0.901578	11.5301	0.0781931	3.41e-24	0.95877	6.19826	0.154684	1.72e-07	0.866913	9.42566	0.0919737	4.72e-17	0.213976	1.24408	0.171995	0.214856
rs2835841:38992123:G:A	21	38992123	-	cg15377096	38992090	33	-	-	G	A	0.0840336	0	A	0.03	0.00990099	0	127.263	2.32e-28	1408	2.56e-19	1.43135	11.6625	0.122731	1.32e-24	1.7264	3.66364	0.471224	0.000664768	1.37949	10.6696	0.129291	2.07e-20	0.336738	0.772624	0.435837	0.440614
rs9783055:26491492:C:T	1	26491492	-	cg24519413	26490540	952	-	-	C	T	0.241525	0.00840336	T	0.19802	0	1	127.253	2.33e-28	1035	1.89e-19	-0.976348	-11.3526	0.086002	1.21e-23	-1.06123	-5.29443	0.200442	3.63e-06	-0.95691	-9.96101	0.0960656	1.74e-18	-0.170123	-0.770814	0.220706	0.441684
rs2429014:70803785:T:C	10	70803785	-	cg23139210	70803788	3	-	-	C	T	0.0546218	0	T	0.163366	0	1	127.249	2.34e-28	1796	3.29e-19	-1.36598	-11.3708	0.12013	1.06e-23	-1.87542	-6.52497	0.287422	5.7e-08	-1.25637	-9.20181	0.136535	1.85e-16	-0.559722	-1.84583	0.303235	0.0663241
rs12215518:170463932:G:A	6	170463932	-	cg25215565	170456815	7117	-	-	G	A	0.128205	0.0168067	A	0.10101	0.019802	1	127.236	2.35e-28	1322	2.44e-19	1.41608	11.6899	0.121137	1.09e-24	1.4156	3.98158	0.355537	0.00025299	1.39284	10.5538	0.131975	4.28e-20	0.0908634	0.273842	0.331809	0.784475
rs4075679:11318921:C:T	11	11318921	GALNT18	cg07360609	11319494	573	GALNT18	Body	T	C	0.445378	0	C	0.372449	0.029703	1	127.233	2.35e-28	2287	4.12e-19	0.543134	11.3859	0.0477024	9.53e-24	0.680078	6.66219	0.10208	3.58e-08	0.500766	9.10212	0.0550164	3.39e-16	0.225358	1.94248	0.116016	0.0534162
rs1883322	6	35369806	PPARD	cg17246275	35369836	30	PPARD	5'UTR|Body	T	C	0.247899	0	C	0.534653	0	1	127.224	2.36e-28	914	1.7e-19	0.922474	11.7997	0.0781778	4.95e-25	0.847618	4.78743	0.177051	1.94e-05	0.940006	10.2129	0.0920407	3.62e-19	0.0718995	0.434407	0.165512	0.664439
rs2721011:390761:C:G	5	390761	AHRR	cg15168497	391455	694	AHRR	Body	C	G	0.20339	0.00840336	G	0.383721	0.148515	0	127.224	2.36e-28	900	1.67e-19	1.0147	11.4416	0.0886853	6.41e-24	1.0312	5.19719	0.198415	5.01e-06	1.00519	10.0106	0.100412	1.28e-18	0.0836824	0.39926	0.209593	0.690107
rs16923189	9	5510644	PDCD1LG2|PLGRKT	cg07211259	5510497	147	PDCD1LG2	TSS200	A	G	0.260504	0	G	0.232673	0	1	127.215	2.37e-28	1118	2.08e-19	0.887918	11.1095	0.0799239	6.77e-23	1.02118	6.80783	0.150001	2.19e-08	0.866448	8.99269	0.0963502	6.58e-16	0.329648	1.79765	0.183377	0.0736692
rs9300175	12	27726200	PPFIBP1	cg07962838	27692280	33920	PPFIBP1	5'UTR	T	C	0.378151	0	C	0.277228	0	1	127.217	2.37e-28	1480	2.76e-19	-0.884201	-11.7879	0.0750092	5.39e-25	-0.830973	-4.77532	0.174014	2.02e-05	-0.870647	-10.2183	0.085205	3.5e-19	-0.119975	-0.651741	0.184084	0.515281
rs2284369	11	34468936	CAT	cg26483667	34470406	1470	CAT	Body	A	G	0.218487	0	G	0.158416	0	1	127.223	2.37e-28	1638	3.04e-19	-1.10806	-11.3268	0.0978258	1.45e-23	-1.12393	-4.67906	0.240204	2.76e-05	-1.12749	-10.263	0.10986	2.65e-19	0.163061	0.664124	0.245528	0.50734
rs2560931:51305784:C:T	19	51305784	C19orf48|SNORD88C	cg19738490	51302371	3413	C19orf48|SNORD88B	5'UTR|Body	C	T	0.397436	0.0168067	T	0.588542	0.049505	1	127.214	2.38e-28	1327	2.47e-19	-0.859218	-11.152	0.0770462	5.02e-23	-0.890544	-5.82564	0.152866	6.08e-07	-0.864687	-9.65793	0.0895313	1.13e-17	0.204029	1.15868	0.176088	0.247904
rs11753067:38128311:T:C	6	38128311	-	cg10725438	38131817	3506	-	-	T	C	0.0966387	0	C	0.178218	0	1	127.208	2.38e-28	1379	2.58e-19	-1.3269	-12.7365	0.104181	5.72e-28	-1.23535	-5.03572	0.245317	8.57e-06	-1.23702	-10.0921	0.122573	7.68e-19	0.187116	0.7547	0.247935	0.451274
rs1510992:49307195:G:A	16	49307195	-	cg10425754	49311483	4288	-	-	G	A	0.554622	0	A	0.292929	0.019802	1	127.198	2.39e-28	1457	2.74e-19	-0.884571	-11.501	0.0769126	4.19e-24	-0.752897	-3.78234	0.199056	0.000465234	-0.899163	-10.6251	0.0846265	2.74e-20	0.105177	0.5964	0.176354	0.551551
rs56880774:143712214:C:T	3	143712214	C3orf58	cg24825334	143690208	22006	C3orf58	TSS1500	C	T	0.0588235	0	T	0.0792079	0	1	127.178	2.42e-28	1107	2.1e-19	-1.74378	-11.2265	0.155327	2.96e-23	-1.82142	-6.87781	0.264826	1.73e-08	-1.71712	-8.9372	0.192131	9.2e-16	-0.165477	-0.474172	0.34898	0.63587
rs2001985	16	56652215	MT1L|MT1A|MT1M	cg09194930	56651283	932	MT1L	TSS200	A	C	0.196429	0.0588235	C	0.163158	0.0594059	1	127.179	2.42e-28	1430	2.71e-19	1.07055	10.9642	0.0976406	1.89e-22	0.830036	3.50398	0.236884	0.0010661	1.1628	10.7192	0.108478	1.52e-20	-0.395844	-1.73315	0.228396	0.0845367
rs906303	12	124968359	NCOR2|BC017209	cg16713625	124968359	0	NCOR2	Body	C	T	0.0990991	0.0672269	T	0.135417	0.049505	1	127.173	2.42e-28	1447	2.75e-19	1.40639	11.5628	0.121631	2.7e-24	1.35024	5.78104	0.233564	7.07e-07	1.41034	9.68261	0.145657	9.72e-18	-0.213419	-0.804911	0.265146	0.421781
rs2487360:20168126:G:A	13	20168126	-	cg14360664	20252440	84314	PSPC1	Body	G	A	0.317391	0.0336134	A	0.586735	0.029703	1	127.171	2.43e-28	1257	2.4e-19	-0.876509	-11.6599	0.0751732	1.35e-24	-0.787134	-5.08127	0.154909	7.37e-06	-0.895005	-10.0674	0.0889017	8.96e-19	-0.0675197	-0.427592	0.157907	0.669386
rs651297	6	44260324	TCTE1|SPATS1|TMEM151B	cg21130236	44246755	13569	TMEM151B	3'UTR	T	C	0.25641	0.0168067	C	0.544554	0	1	127.172	2.43e-28	1377	2.62e-19	-0.575069	-11.6154	0.0495094	1.85e-24	-0.398607	-2.55773	0.155844	0.0140573	-0.580106	-10.9832	0.0528178	2.87e-21	0.174515	1.53055	0.114022	0.127387
rs3739827	9	126690157	DENND1A	cg04833823	126692593	2436	DENND1A	TSS200	G	A	0.197479	0	A	0.465347	0	1	127.17	2.43e-28	1393	2.66e-19	-0.864712	-11.1563	0.0775087	4.86e-23	-0.590686	-3.11645	0.189538	0.00322011	-0.93405	-10.8378	0.0861845	7.18e-21	0.234122	1.42575	0.16421	0.155425
rs259238	19	33140381	ANKRD27	cg23499126	33168053	27672	RGS9BP	3'UTR|1stExon	G	A	0.294118	0	A	0.108911	0	1	127.155	2.45e-28	1372	2.63e-19	0.816015	11.3016	0.0722032	1.73e-23	0.582204	3.34404	0.174102	0.0016949	0.865182	10.7691	0.0803395	1.11e-20	-0.228596	-1.33413	0.171344	0.183605
12:26985893:G:A	12	-	-	cg20787196	26987031	-	ITPR2	TSS1500	G	A	0.184874	0	A	0.0643564	0	1	127.153	2.45e-28	1568	3.01e-19	1.23359	11.4851	0.107409	4.7e-24	1.16238	3.91603	0.296827	0.00030955	1.22947	10.5744	0.116269	3.76e-20	-0.121784	-0.455899	0.267128	0.648933
rs173374:60593405:G:A	2	60593405	-	cg17509489	60593340	65	-	-	G	A	0.282609	0.0336134	A	0.0959596	0.019802	1	127.133	2.47e-28	1223	2.37e-19	-1.11829	-11.5438	0.0968738	3.09e-24	-1.06503	-5.9253	0.179742	4.34e-07	-1.09869	-9.59291	0.114532	1.69e-17	-0.0681683	-0.340963	0.199929	0.733472
rs2607259:51972397:T:C	19	51972397	-	cg08824724	51972371	26	-	-	T	C	0.201681	0	C	0.215	0.00990099	1	127.135	2.47e-28	1774	3.44e-19	-1.03046	-11.1925	0.0920667	3.76e-23	-0.876521	-4.09483	0.214055	0.000178012	-1.05965	-10.5056	0.100865	5.8e-20	0.108446	0.493588	0.219709	0.622113
rs4735815	8	627181	ERICH1	cg01053087	637909	10728	ERICH1	Body	G	A	0.191964	0.0588235	A	0.065	0.00990099	1	127.13	2.48e-28	2178	4.24e-19	-1.21235	-11.5514	0.104952	2.93e-24	-1.20909	-5.90377	0.2048	4.67e-07	-1.18513	-9.60601	0.123374	1.56e-17	-0.111909	-0.488439	0.229116	0.625748
rs2303606	2	71838597	DYSF	cg02830988	71838683	86	DYSF	Body	C	A	0.526786	0.0588235	A	0.45	0.00990099	1	127.119	2.49e-28	1469	2.87e-19	-0.731163	-11.1703	0.0654558	4.4e-23	-0.876882	-6.48676	0.13518	6.49e-08	-0.712659	-9.22175	0.0772802	1.64e-16	-0.133197	-0.854528	0.155872	0.393786
rs12896377	14	102713581	MOK	cg26353764	102660055	53526	WDR20	Body	T	C	0.252101	0	C	0.475	0.00990099	1	127.109	2.5e-28	1021	2.01e-19	0.677705	10.936	0.0619703	2.31e-22	0.833631	7.17812	0.116135	6.27e-09	0.639778	8.6939	0.0735893	3.97e-15	0.0344316	0.258904	0.13299	0.795963
rs11031235:4203834:T:G	11	4203834	RRM1	cg06622562	4205077	1243	-	-	T	G	0.352941	0	G	0.22	0.00990099	1	127.115	2.5e-28	1612	3.16e-19	0.878051	10.7713	0.0815174	7.35e-22	0.64791	3.3587	0.192905	0.00162506	0.961087	10.7626	0.0892985	1.15e-20	-0.272125	-1.4829	0.183508	0.139599
rs4396582:78725691:A:G	17	78725691	RPTOR	cg04051681	78721488	4203	RPTOR	Body	A	G	0.470588	0	G	0.315	0.00990099	1	127.106	2.51e-28	1611	3.17e-19	-0.765714	-11.363	0.0673865	1.12e-23	-0.808909	-5.86224	0.137986	5.38e-07	-0.749217	-9.63017	0.077799	1.34e-17	-0.00366108	-0.0230366	0.158924	0.981643
rs930506	10	54536551	-	cg27418851	54531653	4898	MBL2	TSS200	T	C	0.197479	0	C	0.5	0.00990099	1	127.102	2.51e-28	1698	3.35e-19	-0.945068	-10.8793	0.0868688	3.44e-22	-0.854131	-4.66774	0.182986	2.86e-05	-1.00943	-10.2623	0.098363	2.66e-19	0.196828	1.12616	0.174779	0.261383
rs4936216:133853008:C:T	11	133853008	-	cg17703048	133852993	15	-	-	C	T	0.213592	0.134454	T	0.015	0.00990099	0	127.089	2.53e-28	1461	2.9e-19	1.28115	11.8061	0.108516	4.73e-25	1.47992	6.79684	0.217737	2.27e-08	1.17029	8.99401	0.130119	6.53e-16	0.325462	1.38205	0.235491	0.168423
rs617459	18	42453047	SETBP1	cg26196760	42451768	1279	SETBP1	Body	G	A	0.445378	0	A	0.40099	0	1	127.075	2.55e-28	1214	2.43e-19	-0.835881	-11.0397	0.075716	1.11e-22	-1.02613	-7.76887	0.132083	8.68e-10	-0.757316	-8.16821	0.092715	8.89e-14	-0.397587	-2.32958	0.170669	0.0207786
rs9355688	6	159347415	-	cg22148141	159347728	313	-	-	T	C	0.349138	0.0252101	C	0.33	0.00990099	1	127.07	2.55e-28	1540	3.09e-19	0.873379	11.1576	0.0782767	4.82e-23	0.9633	5.6963	0.16911	9.41e-07	0.865254	9.72742	0.0889501	7.37e-18	0.130718	0.698664	0.187097	0.485535
rs11880281:49174735:A:G	19	49174735	SEC1P|NTN5	cg23453683	49168736	5999	SEC1|NTN5	Body	A	G	0.207547	0.109244	G	0.596774	0.0792079	0	127.065	2.56e-28	1431	2.87e-19	0.917903	11.3922	0.080573	9.11e-24	0.854514	5.1257	0.166712	6.36e-06	0.925232	10.0396	0.0921586	1.07e-18	0.189421	1.12226	0.168785	0.263032
rs10169469	2	46077212	PRKCE	cg27158659	46077243	31	PRKCE	Body	G	T	0.323529	0	T	0.255	0.00990099	1	127.056	2.57e-28	1759	3.55e-19	-0.988997	-11.4315	0.0865147	6.88e-24	-0.974682	-5.18047	0.188145	5.3e-06	-0.987596	-10.0109	0.0986516	1.27e-18	0.0983422	0.480992	0.204457	0.631023
rs59283096:78959240:A:G	16	78959240	WWOX	cg26786017	78959395	155	WWOX	Body	A	G	0.165217	0.0336134	G	0.293814	0.039604	1	127.058	2.57e-28	2829	4.49e-19	0.975305	11.3261	0.0861114	1.46e-23	1.1295	5.47949	0.206133	1.95e-06	0.950954	9.85056	0.0965381	3.44e-18	-0.0236516	-0.111686	0.211768	0.911179
rs4236486	7	139992324	-	cg17410603	139992322	2	-	-	C	T	0.348739	0	T	0.267327	0	1	127.044	2.59e-28	1125	2.28e-19	0.947705	11.6067	0.0816513	1.97e-24	0.941345	5.97621	0.157515	3.66e-07	0.946774	9.55659	0.0990703	2.11e-17	0.290115	1.61377	0.179775	0.10808
rs16842507:198145922:G:A	1	198145922	NEK7	cg14223098	198139188	6734	NEK7	5'UTR	G	A	0.155462	0	A	0.247525	0	1	127.044	2.59e-28	1305	2.65e-19	-0.873664	-11.2675	0.0775383	2.21e-23	-0.630976	-3.09737	0.203713	0.0033946	-0.907741	-10.8375	0.0837595	7.19e-21	0.417097	2.14536	0.194418	0.0330718
rs149566445:69060123:T:TC	16	69060124	TANGO6	cg18427751	69060278	154	TANGO6	Body	T	TC	0.184874	0	TC	0.232673	0	1	127.033	2.6e-28	928	1.89e-19	-0.994928	-11.1024	0.0896138	7.13e-23	-0.971795	-5.14251	0.188973	6.01e-06	-1.02078	-10.0293	0.101779	1.14e-18	-0.109936	-0.543865	0.202138	0.587111
rs9893679	17	64650666	PRKCA	cg12467435	64651126	460	PRKCA	Body	A	G	0.432773	0	G	0.505051	0.019802	1	127.038	2.6e-28	1659	3.38e-19	0.788392	10.9977	0.0716872	1.49e-22	0.661095	3.84711	0.171842	0.000382169	0.833936	10.5942	0.0787162	3.32e-20	-0.206142	-1.18525	0.173923	0.237259
rs11844761	14	103547430	-	cg13818451	103550796	3366	-	-	A	G	0.184874	0	G	0.267327	0	1	127.026	2.61e-28	1062	2.18e-19	1.04408	11.4729	0.0910042	5.13e-24	1.09845	6.01466	0.182628	3.21e-07	1.02206	9.5315	0.10723	2.46e-17	-0.0978358	-0.466747	0.209612	0.641165
rs4654399:29584206:A:T	1	29584206	PTPRU	cg11747820	29584023	183	PTPRU	Body	A	T	0.611607	0.0588235	T	0.21978	0.0990099	1	127.021	2.62e-28	1008	2.07e-19	0.884289	11.6839	0.0756841	1.13e-24	0.78442	4.40894	0.177916	6.6e-05	0.899327	10.3722	0.0867055	1.34e-19	-0.0519977	-0.341386	0.152314	0.733155
rs11880781:55771184:C:G	19	55771184	PPP6R1	cg21278102	55791101	19917	HSPBP1	5'UTR	C	G	0.429825	0.0420168	G	0.345361	0.039604	1	127.015	2.62e-28	1305	2.69e-19	-0.825152	-10.8287	0.0762001	4.91e-22	-0.993794	-7.2737	0.136629	4.55e-09	-0.779811	-8.60861	0.0905851	6.6e-15	-0.215513	-1.20954	0.178178	0.227816
rs3913442:7321189:G:T	4	7321189	SORCS2	cg21540588	7462468	141279	SORCS2	Body	T	G	0.441176	0	G	0.405	0.00990099	1	127.021	2.62e-28	2175	4.47e-19	-0.742719	-11.0249	0.0673672	1.23e-22	-0.835531	-4.62776	0.180548	3.26e-05	-0.755548	-10.2764	0.0735225	2.43e-19	0.0865154	0.468667	0.184599	0.639794
rs11886090:179056938:A:T	2	179056938	-	cg21627775	179056223	715	-	-	A	T	0.3	0.0336134	T	0.222772	0	1	127.01	2.63e-28	1168	2.41e-19	-0.939221	-11.5991	0.0809739	2.08e-24	-0.927964	-5.72466	0.162099	8.56e-07	-0.946802	-9.70763	0.0975317	8.33e-18	0.0451304	0.249858	0.180624	0.802941
rs394315:9796880:C:T	11	9796880	SBF2-AS1|BC073899	cg22918534	9796427	453	SBF2-AS1	Body	T	C	0.121849	0	C	0.225	0.00990099	1	127.015	2.63e-28	1276	2.63e-19	-1.07748	-11.0964	0.0971025	7.44e-23	-1.17388	-5.52109	0.212617	1.7e-06	-1.07828	-9.82508	0.109748	4.03e-18	-0.0516092	-0.224579	0.229804	0.822525
rs56172794:184001146:C:T	3	184001146	ECE2	cg08832414	183993571	7575	ECE2	Body|TSS1500	T	C	0.521008	0	C	0.32	0.00990099	1	127.002	2.64e-28	1376	2.85e-19	0.472499	10.5899	0.0446181	2.62e-21	0.471059	4.73407	0.0995041	2.31e-05	0.499598	10.227	0.0488511	3.31e-19	0.0222892	0.22143	0.100661	0.824973
rs1030864:96822373:A:G	2	96822373	-	cg14055690	96825362	2989	-	-	A	G	0.305085	0.00840336	G	0.188776	0.029703	1	126.979	2.67e-28	305	6.4e-20	0.98908	11.3893	0.0868427	9.3e-24	1.21517	6.13917	0.197937	2.11e-07	0.92619	9.4493	0.0980167	4.08e-17	0.256023	1.13837	0.224902	0.256261
rs55936682:6148658:GAAAA:G	19	6148659	ACSBG2	cg17667195	6161257	12598	ACSBG2	5'UTR|Body	G	GAAAA	0.333333	0.0420168	GAAAA	0.505263	0.0594059	1	126.982	2.67e-28	1123	2.35e-19	-0.862333	-11.0776	0.0778446	8.49e-23	-0.981117	-6.69262	0.146597	3.23e-08	-0.836257	-9.06589	0.092242	4.23e-16	-0.240228	-1.365	0.175991	0.173713
rs7202595:72955309:C:G	16	72955309	ZFHX3	cg10104480	72955250	59	ZFHX3	Body	C	G	0.319328	0	G	0.465	0.00990099	1	126.977	2.67e-28	1189	2.5e-19	-0.871585	-11.5928	0.0751834	2.18e-24	-0.744467	-4.43062	0.168028	6.16e-05	-0.897706	-10.3608	0.0866442	1.44e-19	0.0254574	0.151496	0.16804	0.87973
rs34471511:145519687:G:T	8	145519687	HSF1	cg21215409	145514316	5371	BOP1|HSF1	Body|TSS1500	T	G	0.495763	0.00840336	G	0.425	0.00990099	1	126.976	2.68e-28	465	9.77e-20	0.767873	11.5883	0.0662628	2.25e-24	0.783018	5.31706	0.147265	3.36e-06	0.749609	9.93504	0.075451	2.04e-18	-0.00130265	-0.00856645	0.152064	0.993173
rs114537206:129949905:G:C	10	129949905	-	cg17401780	129949004	901	-	-	G	C	0	0	C	0.136364	0.019802	0	126.973	2.68e-28	2161	4.55e-19	1.67968	11.2677	0.14907	2.21e-23	1.66616	4.22652	0.394216	0.000117774	1.68311	10.4456	0.161131	8.45e-20	-0.0484412	-0.13085	0.370203	0.896019
rs111702487:106967281:G:A	8	106967281	-	cg20705000	107072981	105700	ZFPM2-AS1	TSS1500	G	A	0.0798319	0	A	0.252475	0	1	126.968	2.69e-28	1337	2.82e-19	1.08315	11.5116	0.0940924	3.89e-24	0.933106	3.7731	0.247305	0.000478425	1.07257	10.6175	0.101019	2.87e-20	-0.10074	-0.430691	0.233904	0.667134
rs11214582:113218050:C:T	11	113218050	TTC12	cg23617472	113211203	6847	TTC12	Body	C	T	0.483193	0	T	0.227723	0	1	126.967	2.69e-28	1370	2.89e-19	-0.593498	-11.5515	0.0513785	2.93e-24	-0.67322	-5.78119	0.11645	7.07e-07	-0.569996	-9.67186	0.0589334	1.04e-17	-0.0410429	-0.361547	0.11352	0.718054
rs72878029:205889:T:C	11	205889	BET1L	cg03070364	195683	10206	ODF3	TSS1500	T	C	0.190678	0.00840336	C	0.0445545	0	0	126.956	2.7e-28	680	1.44e-19	1.29267	11.8156	0.109404	4.42e-25	0.984596	3.67053	0.268244	0.000651227	1.29967	10.6529	0.122002	2.3e-20	0.0215456	0.0914018	0.235723	0.92726
rs11801107:44573662:C:T	1	44573662	KLF17	cg03221998	44567103	6559	-	-	C	T	0.322034	0.00840336	T	0.176768	0.019802	1	126.96	2.7e-28	996	2.11e-19	1.01585	11.1707	0.0909384	4.39e-23	1.18545	6.95897	0.170348	1.31e-08	0.957836	8.86185	0.108085	1.45e-15	0.118933	0.582229	0.204272	0.561037
rs10847227	12	123066685	KNTC1	cg27367196	123097528	30843	KNTC1	Body	C	T	0.239496	0	T	0.424242	0.019802	1	126.961	2.7e-28	997	2.11e-19	0.924831	11.6987	0.0790542	1.02e-24	0.872851	5.15457	0.169335	5.78e-06	0.893709	10.0195	0.0891967	1.21e-18	0.291083	1.58981	0.183093	0.113382
rs558090:12439905:G:C	18	12439905	-	cg09585164	12439903	2	-	-	C	G	0.303571	0.0588235	G	0.231959	0.039604	1	126.959	2.7e-28	1370	2.9e-19	0.944335	11.1668	0.0845664	4.52e-23	1.10161	7.31701	0.150555	3.93e-09	0.879096	8.56858	0.102595	8.38e-15	-0.0143822	-0.0729357	0.197189	0.941927
rs2973781:177724367:T:A	5	177724367	COL23A1	cg01002242	177729089	4722	COL23A1	Body	A	T	0.271028	0.10084	T	0.236842	0.0594059	0	126.942	2.72e-28	1419	3.03e-19	-1.0006	-11.3119	0.0884552	1.61e-23	-0.995036	-4.53766	0.219284	4.36e-05	-1.0082	-10.3127	0.0977634	1.94e-19	-0.276224	-1.21459	0.227422	0.225887
rs35185736:37707031:G:A	20	37707031	-	cg00075735	37698609	8422	-	-	G	A	0.173729	0.00840336	A	0.0445545	0	0	126.934	2.73e-28	1063	2.28e-19	1.23032	11.1887	0.109961	3.87e-23	1.18345	3.58778	0.329854	0.000832965	1.24871	10.68	0.116921	1.94e-20	0.0616047	0.201506	0.305721	0.840498
rs17114089:112451038:C:T	11	112451038	-	cg04393397	112452877	1839	-	-	C	T	0.40678	0.00840336	T	0.207071	0.019802	1	126.94	2.73e-28	1005	2.15e-19	0.932637	11.7449	0.0794079	7.33e-25	0.895096	5.11642	0.174946	6.56e-06	0.940908	10.038	0.0937344	1.08e-18	0.0270587	0.153487	0.176293	0.878162
rs6663872:113491364:T:A	1	113491364	SLC16A1	cg12728335	113537064	45700	-	-	A	T	0.431624	0.0168067	T	0.21	0.00990099	1	126.933	2.73e-28	1087	2.33e-19	0.494812	11.1087	0.0445429	6.82e-23	0.537061	6.2842	0.0854622	1.29e-07	0.474792	9.35104	0.0507743	7.45e-17	0.106388	1.11079	0.0957769	0.267929
12:50526491:A:AGAGTGT	12	-	-	cg08089977	50528616	-	CERS5	Body	A	AGAGTGT	0.264706	0	AGAGTGT	0.247525	0	1	126.928	2.74e-28	781	1.68e-19	-0.500805	-11.1101	0.0450764	6.75e-23	-0.463472	-4.53477	0.102204	4.41e-05	-0.528686	-10.3133	0.0512627	1.93e-19	0.0338497	0.321185	0.10539	0.748389
rs16834631	1	32110838	PEF1	cg19156395	32110872	34	PEF1	TSS1500|TSS200	T	G	0.0504202	0	G	0.2	0.00990099	1	126.931	2.74e-28	851	1.83e-19	-1.40369	-11.4121	0.123001	7.91e-24	-1.38201	-6.99041	0.197701	1.18e-08	-1.38117	-8.83547	0.156321	1.7e-15	0.00322679	0.0127485	0.253111	0.989841
rs74992716:7908278:C:CATGTGTGTGT	19	7908281	EVI5L	cg22780731	7910811	2530	EVI5L	5'UTR|TSS1500	CATGTGTGTGT	C	0.20614	0.0420168	C	0.328283	0.019802	1	126.927	2.74e-28	1416	3.05e-19	0.584031	10.8675	0.0537411	3.74e-22	0.764077	8.09682	0.0943675	2.93e-10	0.525701	7.8338	0.0671067	6.19e-13	0.119607	1.00054	0.119543	0.318202
rs3902367:47612867:A:G	21	47612867	LSS	cg23289605	47614477	1610	LSS	Body	G	A	0.330508	0.00840336	A	0.104167	0.049505	1	126.928	2.74e-28	1663	3.58e-19	1.03195	11.7379	0.0879165	7.71e-25	1.14432	5.61899	0.203653	1.22e-06	0.975997	9.76499	0.0999485	5.84e-18	0.152804	0.727387	0.210072	0.467799
rs1035451	19	54962467	LENG8	cg13123480	54945962	16505	TTYH1	Body	A	G	0.340336	0	G	0.121212	0.019802	1	126.925	2.75e-28	1185	2.55e-19	-0.711437	-10.8202	0.0657509	5.21e-22	-0.827405	-6.85029	0.120784	1.9e-08	-0.697245	-8.94419	0.0779551	8.82e-16	-0.049461	-0.360972	0.137022	0.718483
rs62454806:27751351:T:C	7	27751351	-	cg07314168	27866203	114852	TAX1BP1	Body	T	C	0.277311	0	C	0.0742574	0	1	126.923	2.75e-28	1526	3.29e-19	0.742912	11.4867	0.0646757	4.64e-24	0.900627	5.0446	0.178533	8.32e-06	0.680961	10.0735	0.0675992	8.62e-19	0.172617	1.13476	0.152118	0.257771
rs11601767	11	65316382	U7|LTBP3	cg21890820	65308645	7737	LTBP3	Body	C	T	0.651261	0	T	0.28	0.00990099	1	126.913	2.76e-28	862	1.87e-19	0.777475	11.0384	0.0704337	1.12e-22	0.637779	5.63093	0.113264	1.17e-06	0.830715	9.75735	0.0851374	6.13e-18	-0.102722	-0.735512	0.13966	0.462848
rs12933317:89828220:A:G	16	89828220	FANCA	cg16769976	89900194	71974	SPIRE2	Body	A	G	0.109244	0	G	0.02	0.00990099	0	126.89	2.79e-28	1163	2.55e-19	1.74719	11.4487	0.152609	6.09e-24	1.41681	4.81785	0.294076	1.76e-05	1.83055	10.1823	0.179778	4.38e-19	-0.239139	-0.707111	0.338192	0.480281
rs16939705:85815834:C:G	16	85815834	EMC8	cg24885097	85815505	329	EMC8	Body	C	G	0	0	G	0.116162	0.019802	0	126.886	2.8e-28	1655	3.64e-19	-1.58305	-11.5429	0.137145	3.11e-24	-1.17756	-4.97391	0.236748	1.05e-05	-1.76036	-10.1067	0.174177	7.01e-19	0.0535483	0.200998	0.266412	0.840894
rs2981951:23905601:T:C	1	23905601	-	cg18027654	23894436	11165	-	-	C	T	0.423423	0.0672269	T	0.367021	0.0693069	1	126.886	2.8e-28	823	1.81e-19	0.624919	11.401	0.0548124	8.55e-24	0.670611	6.30538	0.106355	1.2e-07	0.589567	9.33428	0.0631616	8.25e-17	0.0910551	0.763643	0.119238	0.445937
rs8109611:18713484:G:A	19	18713484	CRLF1	cg11464615	18717783	4299	CRLF1	TSS200	G	A	0.162393	0.0168067	A	0.155914	0.0792079	1	126.886	2.8e-28	944	2.07e-19	-1.18502	-11.2934	0.104931	1.84e-23	-1.22998	-7.71502	0.159427	1.04e-09	-1.17769	-8.20758	0.143489	7.06e-14	0.0243707	0.106828	0.22813	0.915027
rs7222487	17	782899	NXN	cg17334536	782910	11	NXN	Body	T	G	0.127193	0.0420168	G	0.360825	0.039604	1	126.885	2.8e-28	1318	2.9e-19	-0.843243	-11.5698	0.0728831	2.57e-24	-0.915939	-5.994	0.152809	3.44e-07	-0.818101	-9.53717	0.0857803	2.38e-17	-0.200286	-1.1875	0.168661	0.236371
rs11009238:33423753:G:A	10	33423753	-	cg00901490	33422941	812	-	-	G	A	0.153846	0.0168067	A	0.378788	0.019802	1	126.889	2.8e-28	1759	3.86e-19	-0.600477	-10.7045	0.056096	1.17e-21	-0.692409	-7.9313	0.0873008	5.06e-10	-0.561455	-7.99895	0.0701911	2.38e-13	-0.0860505	-0.693589	0.124066	0.488707
rs395544	1	196698272	CFHR4|CFH	cg04827773	196692806	5466	CFH	Body	G	A	0.431193	0.0840336	A	0.311224	0.029703	1	126.88	2.81e-28	488	1.08e-19	-0.86289	-11.6479	0.0740808	1.47e-24	-0.939837	-5.60963	0.16754	1.26e-06	-0.837364	-9.76789	0.0857262	5.74e-18	-0.289983	-1.55474	0.186516	0.121515
rs9372695:122718941:T:C	6	122718941	HSF2	cg02834886	122793395	74454	SERINC1|PKIB	TSS1500|5'UTR	T	C	0.222689	0	C	0.05	0.00990099	1	126.877	2.81e-28	1098	2.42e-19	-1.27055	-11.8917	0.106843	2.56e-25	-1.28453	-4.28559	0.299733	9.77e-05	-1.21763	-10.4168	0.116891	1.01e-19	0.0773277	0.285002	0.271323	0.775924
rs3833677:4901465:G:GCACGTCCCCCACCACCGCGACCTT	7	4901466	RADIL|PAPOLB	cg04515534	4899881	1585	RADIL|PAPOLB	Body|1stExon	G	GCACGTCCCCCACCACCGCGACCTT	0.411017	0.00840336	GCACGTCCCCCACCACCGCGACCTT	0.56383	0.0693069	1	126.876	2.81e-28	1353	2.99e-19	0.725593	11.6331	0.0623729	1.63e-24	0.747932	5.17977	0.144395	5.31e-06	0.726916	10.0023	0.0726749	1.34e-18	0.0221936	0.161767	0.137195	0.871645
rs7545009:33762588:A:C	1	33762588	ZNF362	cg13870102	33772519	9931	-	-	A	C	0.233051	0.00840336	C	0.05	0.00990099	1	126.874	2.82e-28	976	2.16e-19	-1.13741	-11.4946	0.0989517	4.39e-24	-0.941193	-4.45208	0.211405	5.75e-05	-1.17763	-10.3466	0.113818	1.57e-19	0.315057	1.47523	0.213565	0.141648
rs7837791	8	60179086	-	cg13139429	60179589	503	-	-	T	G	0.555556	0.0168067	G	0.333333	0.019802	1	126.863	2.83e-28	1231	2.74e-19	-0.878789	-11.5501	0.0760849	2.95e-24	-0.711044	-4.70953	0.15098	2.5e-05	-0.907872	-10.2315	0.0887331	3.22e-19	0.0655902	0.409792	0.160057	0.682376
rs6417105:47013723:A:T	18	47013723	RPL17-C18orf32|MIR1539|C18orf32|SNORD58C|RPL17	cg27565409	47013887	164	RPL17-C18orf32|C18orf32	Body|TSS1500	A	T	0.361345	0	T	0.545455	0.019802	1	126.861	2.83e-28	1530	3.4e-19	-0.856157	-11.4819	0.0745657	4.81e-24	-0.871029	-4.75738	0.18309	2.14e-05	-0.851138	-10.2092	0.0833695	3.7e-19	-0.0502171	-0.269137	0.186585	0.788088
rs28540713:50719165:T:C	22	50719165	PLXNB2	cg00106609	50714562	4603	PLXNB2	Body	C	T	0.608108	0.0672269	T	0.394444	0.108911	0	126.859	2.84e-28	1355	3.02e-19	-0.792553	-10.4116	0.0761224	9.07e-21	-0.571733	-3.25518	0.175638	0.00218318	-0.875444	-10.7825	0.0811911	1.02e-20	0.294878	1.70245	0.173208	0.0901503
rs2578665:45703797:G:A	3	45703797	LIMD1	cg22111014	45685518	18279	LIMD1	Body	G	A	0.361345	0	A	0.0940594	0	1	126.854	2.84e-28	1343	3e-19	0.951066	10.9223	0.0870755	2.54e-22	0.773326	3.6965	0.209205	0.000602507	1.03732	10.6391	0.097501	2.51e-20	-0.00552354	-0.0286307	0.192923	0.977186
rs13036715	20	47817815	-	cg19255693	47543474	274341	ARFGEF2	Body	G	A	0.25	0.00840336	A	0.232323	0.019802	1	126.845	2.86e-28	1358	3.05e-19	-0.737703	-11.4149	0.0646264	7.75e-24	-0.736124	-5.55753	0.132455	1.5e-06	-0.751107	-9.79586	0.076676	4.83e-18	0.149019	1.00521	0.148246	0.315952
rs11908902:31020183:C:T	21	31020183	GRIK1	cg18790952	31019788	395	GRIK1	Body	C	T	0.0798319	0	T	0.119792	0.049505	1	126.839	2.87e-28	976	2.19e-19	1.16427	11.6888	0.0996057	1.1e-24	1.22793	6.60008	0.186048	4.42e-08	1.09733	9.1257	0.120246	2.94e-16	0.0983255	0.442183	0.222364	0.658812
rs7464953	8	135918992	-	cg18747451	135917873	1119	-	-	A	G	0.55042	0	G	0.237624	0	1	126.837	2.87e-28	1547	3.48e-19	0.907303	10.7172	0.0846583	1.07e-21	1.17864	7.3456	0.160455	3.57e-09	0.854078	8.53695	0.100045	1.01e-14	0.22516	1.22723	0.183469	0.221109
rs7157447	14	93001572	RIN3	cg03680507	93006426	4854	RIN3	Body	T	C	0.231092	0	C	0.0990099	0	1	126.835	2.87e-28	1892	4.26e-19	-0.926613	-11.43	0.0810687	6.96e-24	-0.830078	-4.87129	0.170402	1.47e-05	-0.944281	-10.1541	0.0929952	5.22e-19	0.254913	1.34008	0.190223	0.181669
rs11908743:40124248:C:A	21	40124248	LINC00114	cg17432627	40124277	29	NCRNA00114	TSS200|Body	C	A	0.452174	0.0336134	A	0.322581	0.0792079	1	126.826	2.88e-28	1670	3.78e-19	-0.919585	-11.3277	0.0811801	1.44e-23	-0.731098	-3.82749	0.191012	0.000405686	-0.958357	-10.5913	0.090485	3.38e-20	0.442989	2.38231	0.185949	0.0180963
rs6010622:61368188:C:T	20	61368188	NTSR1	cg15573953	61366858	1330	NTSR1	Body	C	T	0.0128205	0.0168067	T	0.241573	0.118812	0	126.828	2.88e-28	1291	2.92e-19	-1.28249	-11.6376	0.110201	1.58e-24	-1.15199	-5.69155	0.202404	9.57e-07	-1.32489	-9.71773	0.136337	7.83e-18	0.108229	0.521952	0.207353	0.602254
12:123544878:A:G	12	-	-	cg04180275	123464172	-	ARL6IP4|OGFOD2	TSS1500|3'UTR	G	A	0.287611	0.0504202	A	0.632979	0.0693069	1	126.821	2.89e-28	744	1.69e-19	-0.738554	-11.5875	0.0637374	2.26e-24	-0.805374	-5.47042	0.147224	2.01e-06	-0.684073	-9.84356	0.0694945	3.59e-18	-0.107388	-0.718532	0.149454	0.473228
rs34392719	3	142342112	PLS1	cg12294323	142333132	8980	PLS1	5'UTR	C	T	0.504202	0	T	0.388889	0.019802	1	126.806	2.91e-28	1027	2.35e-19	-0.860655	-11.7182	0.0734461	8.88e-25	-0.991673	-5.65337	0.175413	1.09e-06	-0.826009	-9.73888	0.0848156	6.87e-18	-0.122546	-0.648443	0.188985	0.517407
rs11064685	12	119590881	SRRM4	cg01254303	119592035	1154	SRRM4	Body	T	C	0.0714286	0	C	0.108911	0	1	126.806	2.91e-28	1653	3.78e-19	-1.34419	-11.3292	0.118648	1.43e-23	-1.19946	-6.63655	0.180736	3.91e-08	-1.43754	-9.09736	0.158018	3.49e-16	0.216283	0.893686	0.242012	0.372513
rs2235318:40800544:C:T	22	40800544	SGSM3	cg06401108	40795358	5186	SGSM3	5'UTR	C	T	0.176724	0.0252101	T	0.131313	0.019802	1	126.801	2.92e-28	818	1.87e-19	-1.16786	-11.3905	0.102529	9.22e-24	-1.35642	-6.36428	0.21313	9.83e-08	-1.11698	-9.28963	0.12024	1.08e-16	-0.16321	-0.655158	0.249116	0.513083
rs608132:75041538:T:C	2	75041538	-	cg13000080	75043142	1604	-	-	C	T	0.436975	0	T	0.32	0.00990099	1	126.791	2.94e-28	1046	2.41e-19	0.825919	11.0031	0.0750627	1.44e-22	0.901996	6.72356	0.134155	2.91e-08	0.819978	9.03241	0.0907818	5.17e-16	-0.00391556	-0.0236423	0.165617	0.98116
rs3734208:46097758:C:G	6	46097758	ENPP4	cg18856300	46096367	1391	ENPP4	TSS1500	G	C	0.372881	0.00840336	C	0.294737	0.0594059	1	126.781	2.95e-28	1105	2.56e-19	0.933379	11.4504	0.0815153	6.02e-24	1.00045	5.54943	0.18028	1.54e-06	0.920775	9.79719	0.0939836	4.79e-18	0.1142	0.609821	0.187269	0.54264
rs6488950	12	125354103	SCARB1	cg10002259	125353973	130	-	-	C	T	0.123932	0.0168067	T	0.145	0.00990099	1	126.783	2.95e-28	1492	3.45e-19	1.19535	11.5749	0.103271	2.48e-24	1.27948	7.1957	0.177811	5.91e-09	1.1258	8.66052	0.129992	4.84e-15	0.347387	1.55632	0.22321	0.121137
rs1484423:15692521:A:G	11	15692521	-	cg11966998	15692519	2	-	-	A	G	0.239496	0	G	0.222222	0.019802	1	126.772	2.96e-28	1057	2.46e-19	1.00651	11.7579	0.0856032	6.68e-25	0.968091	5.01355	0.193095	9.22e-06	0.997177	10.0815	0.098912	8.21e-19	0.0115156	0.0569334	0.202264	0.954652
6:33110543:G:A	6	-	-	cg22783409	33111119	-	-	-	G	A	0.262712	0.00840336	A	0.28022	0.0990099	1	126.761	2.98e-28	3161	5.21e-19	-0.930482	-11.2046	0.0830448	3.45e-23	-1.01187	-7.05152	0.143497	9.61e-09	-0.899866	-8.77706	0.102525	2.41e-15	-0.0958622	-0.518779	0.184784	0.604461
rs10168360:175993390:A:G	2	175993390	ATF2	cg20451589	176046701	53311	ATP5G3	TSS1500	G	A	0.168067	0	A	0.445	0.00990099	1	126.756	2.99e-28	1018	2.39e-19	-0.960212	-11.2961	0.0850042	1.8e-23	-0.939774	-4.7589	0.197477	2.13e-05	-0.984355	-10.2034	0.0964736	3.84e-19	-0.0106437	-0.0591464	0.179955	0.952892
rs58255304:4256755:TC:T	16	4256756	SRL	cg03833429	4258342	1586	SRL	Body	T	TC	0.46875	0.0588235	TC	0.27	0.00990099	1	126.752	2.99e-28	1296	3.04e-19	0.879927	11.4758	0.0766765	5.02e-24	0.79577	4.85658	0.163854	1.55e-05	0.915909	10.1571	0.0901747	5.13e-19	-0.128161	-0.767637	0.166955	0.443565
rs62563486:120168658:A:G	9	120168658	ASTN2	cg13647523	120178198	9540	ASTN2	TSS1500	A	G	0.15678	0.00840336	G	0.019802	0	0	126.748	3e-28	1633	3.84e-19	-1.07252	-11.7981	0.0909059	5.01e-25	-1.10697	-5.12794	0.21587	6.31e-06	-1.03384	-10.0226	0.103151	1.18e-18	-0.137159	-0.611475	0.224308	0.541546
rs55892887:75603302:C:A	2	75603302	-	cg09616675	75601799	1503	-	-	A	C	0.298319	0	C	0.247423	0.039604	1	126.732	3.02e-28	1724	4.09e-19	-0.738642	-10.9619	0.0673827	1.92e-22	-0.933979	-7.5618	0.123513	1.73e-09	-0.675032	-8.33974	0.0809417	3.25e-14	-0.373611	-2.52395	0.148027	0.0123445
rs6029712:35465810:C:T	20	35465810	SOGA1	cg25947979	35465837	27	SOGA1	Body	T	C	0.317391	0.0336134	C	0.197917	0.049505	1	126.721	3.04e-28	738	1.76e-19	0.946745	10.8242	0.0874657	5.07e-22	1.10615	5.36248	0.206276	2.89e-06	0.956542	9.8977	0.0966428	2.57e-18	-0.0737592	-0.34245	0.215387	0.732355
rs858887:46728793:G:C	14	46728793	LINC00871	cg07707830	46728848	55	LINC00871	Body	G	C	0.334746	0.00840336	C	0.27551	0.029703	1	126.719	3.04e-28	1284	3.07e-19	-0.830776	-11.2375	0.0739288	2.73e-23	-0.887089	-6.56594	0.135105	4.96e-08	-0.822574	-9.14369	0.0899609	2.64e-16	-0.0244753	-0.142467	0.171796	0.886848
rs11989202	8	17723854	FGL1	cg11789934	17707198	16656	-	-	A	G	0.669492	0.00840336	G	0.252475	0	1	126.718	3.04e-28	2151	5.14e-19	0.803608	11.4093	0.0704342	8.06e-24	0.777562	4.65085	0.167187	3.03e-05	0.80579	10.2512	0.0786042	2.85e-19	0.0719864	0.512998	0.140325	0.608492
rs577149	11	126472512	KIRREL3	cg03382250	126471892	620	KIRREL3	Body	G	A	0.311966	0.0168067	A	0.0765306	0.029703	1	126.703	3.07e-28	1836	4.42e-19	-1.11019	-11.3055	0.0981989	1.69e-23	-0.84873	-3.69179	0.229897	0.000611084	-1.16517	-10.6336	0.109574	2.59e-20	0.243057	1.16301	0.208989	0.246144
rs11794132	9	110396073	-	cg09253402	110396113	40	-	-	C	T	0.180672	0	T	0.039604	0	0	126.703	3.07e-28	1683	4.05e-19	0.93535	11.1207	0.084109	6.26e-23	0.913442	3.5008	0.260924	0.00107607	0.935502	10.698	0.0874464	1.73e-20	-0.26846	-1.27986	0.209757	0.202007
rs62155556:107521253:T:A	2	107521253	-	cg20513447	107459661	61592	ST6GAL2	Body	T	A	0.168067	0	A	0.295	0.00990099	1	126.695	3.08e-28	1450	3.5e-19	1.08115	11.411	0.0947456	7.96e-24	1.08745	5.33407	0.203869	3.18e-06	1.0732	9.91176	0.108275	2.36e-18	-0.0860105	-0.390517	0.220248	0.69655
rs1020885:100158153:T:C	9	100158153	LOC286359	cg13713218	100000033	158120	KIAA1529	TSS1500	T	C	0.453782	0	C	0.235	0.00990099	1	126.68	3.1e-28	845	2.06e-19	-0.841866	-10.3979	0.0809651	9.98e-21	-0.574013	-2.71483	0.211436	0.00943647	-0.924637	-10.9229	0.0846511	4.2e-21	0.388543	2.15758	0.180083	0.0320958
rs9341322:72253630:A:G	6	72253630	-	cg16292181	72254462	832	-	-	A	G	0.327731	0	G	0.222772	0	1	126.685	3.1e-28	1525	3.7e-19	0.793397	10.8235	0.0733035	5.1e-22	0.629904	3.53929	0.177975	0.00096113	0.863542	10.6845	0.0808219	1.88e-20	-0.0966784	-0.599464	0.161275	0.54951
rs12996912:219110555:A:G	2	219110555	TRNA_Tyr|TRNA|ARPC2	cg00012203	219082015	28540	ARPC2	TSS200|5'UTR	A	G	0.453782	0	G	0.168317	0	1	126.676	3.11e-28	925	2.26e-19	-0.877772	-11.5429	0.0760441	3.11e-24	-0.738713	-4.04879	0.182453	0.000205446	-0.890582	-10.5016	0.0848044	5.94e-20	-0.00119891	-0.00697157	0.171972	0.994444
rs28403253:17858360:G:A	19	17858360	FCHO1	cg16270844	17858337	23	FCHO1	TSS200	A	G	0.581818	0.0756303	G	0.37766	0.0693069	1	126.673	3.11e-28	1336	3.26e-19	0.883648	11.1437	0.0792958	5.32e-23	0.95586	6.20183	0.154125	1.7e-07	0.873237	9.39204	0.0929762	5.8e-17	-0.177494	-0.990536	0.179189	0.323052
rs10906021	10	11856145	-	cg15413777	11856182	37	-	-	A	G	0.225225	0.0672269	G	0.114583	0.049505	1	126.671	3.12e-28	1718	4.2e-19	1.14137	11.3028	0.100982	1.72e-23	1.4182	6.72043	0.211027	2.94e-08	1.04383	9.02813	0.115619	5.31e-16	0.152392	0.651306	0.233978	0.515561
rs13109633:84558225:G:A	4	84558225	-	cg06802648	84558295	70	-	-	G	A	0.29646	0.0504202	A	0.261364	0.128713	0	126.664	3.13e-28	1246	3.06e-19	-0.774601	-11.3816	0.0680574	9.82e-24	-0.951823	-5.98371	0.159069	3.57e-07	-0.734415	-9.532	0.0770473	2.46e-17	-0.192599	-1.09931	0.175199	0.272889
rs7789321:800977:A:G	7	800977	HEATR2	cg05535760	792225	8752	HEATR2	Body	G	A	0.172269	0	A	0.131579	0.0594059	1	126.646	3.16e-28	927	2.3e-19	1.11454	11.2356	0.0991971	2.77e-23	1.29993	5.5172	0.235613	1.72e-06	1.07681	9.8085	0.109783	4.47e-18	0.125609	0.488071	0.257357	0.626009
rs2176083:58279771:G:C	3	58279771	ABHD6	cg06474898	58280073	302	ABHD6	3'UTR	C	G	0.313043	0.0336134	G	0.085	0.00990099	1	126.642	3.16e-28	1353	3.36e-19	-0.872651	-10.7285	0.0813397	9.93e-22	-1.07448	-8.30793	0.129331	1.46e-10	-0.799743	-7.5908	0.105357	2.48e-12	-0.242094	-1.41193	0.171463	0.15945
rs61884005:14402930:C:G	11	14402930	-	cg06645952	14402556	374	-	-	C	G	0.102564	0.0168067	G	0.136364	0.019802	1	126.64	3.17e-28	776	1.93e-19	0.871753	11.4276	0.0762849	7.08e-24	0.812389	4.894	0.165997	1.37e-05	0.881305	10.1336	0.0869689	5.93e-19	-0.0998647	-0.536143	0.186265	0.592427
rs3053352:46268830:C:CCT	3	46268831	CCR3	cg10562340	46250357	18474	CCR1	TSS1500	CCT	C	0.261261	0.0672269	C	0.0663265	0.029703	1	126.633	3.18e-28	1433	3.57e-19	1.17415	11.2452	0.104414	2.59e-23	1.10412	4.73912	0.232981	2.27e-05	1.21303	10.2066	0.118848	3.76e-19	-0.185341	-0.762032	0.24322	0.446896
rs7258698	19	40872964	PLD3	cg08869066	40872963	1	PLD3	Body	G	A	0.0607477	0.10084	A	0.148936	0.0693069	0	126.633	3.18e-28	1077	2.69e-19	1.336	11.2154	0.119122	3.2e-23	1.19914	6.95	0.172538	1.35e-08	1.40698	8.85046	0.158972	1.55e-15	-0.171598	-0.708478	0.242206	0.479434
rs6691378:203157122:G:A	1	203157122	CHI3L1	cg08768186	203156784	338	CHI3L1	TSS1500	G	A	0.135593	0.00840336	A	0.209302	0.148515	0	126.623	3.19e-28	1096	2.75e-19	1.1488	10.7109	0.107255	1.12e-21	1.14999	4.87857	0.235722	1.44e-05	1.22218	10.1402	0.120529	5.69e-19	-0.175929	-0.712286	0.246991	0.477078
rs904006:11604026:C:T	8	11604026	GATA4	cg22791611	11603990	36	GATA4	5'UTR|Body	T	C	0.131579	0.0420168	C	0.303191	0.0693069	1	126.624	3.19e-28	1610	4.03e-19	-1.05885	-11.5679	0.0915335	2.6e-24	-0.914186	-4.92442	0.185643	1.24e-05	-1.13305	-10.118	0.111983	6.54e-19	0.108026	0.53486	0.20197	0.593312
rs6921880	6	164341220	-	cg25752492	164341247	27	-	-	C	A	0.351852	0.092437	A	0.260417	0.049505	1	126.622	3.19e-28	1722	4.32e-19	-0.894158	-11.1803	0.0799763	4.1e-23	-0.936413	-5.91317	0.158361	4.53e-07	-0.892614	-9.57372	0.0932358	1.9e-17	-0.00612495	-0.0331837	0.184577	0.97356
rs903203:85948641:G:A	16	85948641	IRF8	cg23396432	85947497	1144	IRF8	Body	G	A	0.336134	0	A	0.532258	0.0792079	1	126.607	3.22e-28	2010	5.08e-19	-0.830395	-11.429	0.0726569	7.01e-24	-0.95384	-6.00497	0.158842	3.32e-07	-0.786872	-9.51564	0.0826924	2.72e-17	-0.133506	-0.780451	0.171063	0.436004
rs2503712:2137368:T:C	1	2137368	C1orf86	cg26174216	2139348	1980	FAAP20	5'UTR|TSS200	T	C	0.346491	0.0420168	C	0.690217	0.0891089	1	126.599	3.23e-28	596	1.51e-19	-0.866932	-11.874	0.0730108	2.9e-25	-0.847928	-4.85694	0.174581	1.54e-05	-0.835857	-10.1494	0.0823557	5.38e-19	0.136058	0.818289	0.166271	0.41412
rs60500273:47145609:G:A	22	47145609	-	cg26995715	47145646	37	-	-	G	A	0.0420168	0	A	0.212871	0	0	126.601	3.23e-28	1767	4.48e-19	1.30725	11.361	0.115064	1.14e-23	1.21544	4.14651	0.293123	0.000151454	1.3323	10.4598	0.127374	7.73e-20	-0.119732	-0.408195	0.293321	0.683546
rs10938163:41817610:A:C	4	41817610	-	cg18403292	41816912	698	-	-	A	C	0.387931	0.0252101	C	0.171875	0.049505	1	126.596	3.24e-28	1124	2.85e-19	-0.888011	-11.1896	0.0793601	3.84e-23	-0.807639	-4.28614	0.18843	9.75e-05	-0.931297	-10.4031	0.0895209	1.1e-19	0.259623	1.44168	0.180083	0.150881
rs9623360:41647236:C:T	22	41647236	RANGAP1	cg16284553	41643741	3495	RANGAP1	Body	C	T	0	0	T	0.122449	0.029703	0	126.592	3.24e-28	860	2.19e-19	-1.60607	-11.2625	0.142604	2.29e-23	-1.57007	-4.51965	0.347388	4.63e-05	-1.63118	-10.3036	0.158311	2.05e-19	0.352696	1.07883	0.326925	0.281902
rs11679703:8718961:G:A	2	8718961	-	cg10928415	8724003	5042	LOC101929567	TSS200	G	A	0.233051	0.00840336	A	0.115	0.00990099	1	126.584	3.26e-28	976	2.49e-19	-0.880394	-10.931	0.0805409	2.39e-22	-1.14293	-6.57139	0.173925	4.87e-08	-0.852172	-9.13241	0.093313	2.82e-16	-0.148388	-0.822179	0.180482	0.411908
rs72633418:6381598:G:A	1	6381598	ACOT7	cg04938922	6381902	304	ACOT7	Body	G	A	0.163866	0	A	0.225	0.00990099	1	126.583	3.26e-28	1256	3.21e-19	0.919708	11.5359	0.079726	3.27e-24	0.765961	3.85547	0.198669	0.000372552	0.946309	10.5697	0.0895303	3.88e-20	-0.310088	-1.62476	0.190851	0.105713
rs26534	5	115175701	ATG12|AP3S1	cg17519280	115175001	700	ATG12	Body	A	G	0.605042	0	G	0.371287	0	1	126.583	3.26e-28	1724	4.41e-19	0.821531	11.0279	0.0744958	1.21e-22	0.466936	2.4896	0.187555	0.0166409	0.888818	10.972	0.0810079	3.08e-21	-0.315909	-1.86895	0.16903	0.0630222
rs2976647:146027155:A:G	8	146027155	ZNF517	cg17156200	146025281	1874	ZNF517	5'UTR	A	G	0.012605	0	G	0.145	0.00990099	0	126.58	3.26e-28	573	1.47e-19	1.43156	11.3512	0.126115	1.22e-23	1.54358	5.43479	0.284018	2.27e-06	1.4224	9.85105	0.144391	3.43e-18	0.148059	0.482438	0.306898	0.629997
rs1615419:3030118:A:G	19	3030118	TLE2	cg19400163	3029785	333	TLE2	TSS200|Body|TSS1500	G	A	0.579832	0	A	0.39604	0	1	126.576	3.27e-28	1116	2.86e-19	0.78566	10.8989	0.0720864	3e-22	0.702623	3.77266	0.186241	0.000479052	0.82031	10.5992	0.0773936	3.22e-20	0.0115182	0.0611145	0.18847	0.951326
rs4449127	2	106898105	-	cg17651825	106898229	124	-	-	T	C	0.0882353	0	C	0.108911	0	1	126.577	3.27e-28	1365	3.5e-19	-1.15746	-11.4087	0.101454	8.1e-24	-1.09642	-7.56751	0.144885	1.7e-09	-1.16236	-8.32523	0.139619	3.54e-14	-0.131365	-0.628461	0.209027	0.530385
rs145420362:182703239:T:G	4	-	-	cg18761288	182717922	-	-	-	T	G	0.235043	0.0168067	G	0.0357143	0.029703	0	126.562	3.29e-28	2179	5.63e-19	-1.15849	-10.3099	0.112367	1.84e-20	-1.82421	-7.82465	0.233137	7.21e-10	-1.02595	-8.08311	0.126926	1.46e-13	-0.717189	-2.84139	0.252408	0.00493423
rs11740457	5	31833944	PDZD2	cg20017124	31833944	0	PDZD2	Body	A	C	0.435185	0.092437	C	0.335052	0.039604	1	126.556	3.3e-28	1567	4.06e-19	-0.899208	-11.3787	0.0790253	1e-23	-0.834858	-5.9257	0.140888	4.34e-07	-0.907221	-9.56251	0.0948726	2.04e-17	-0.00300952	-0.0167194	0.180002	0.986676
rs150747821:31272629:A:AGAAG	1	31272647	-	cg01815720	31277948	5301	-	-	A	AGAAG	0.144068	0.00840336	AGAAG	0.06	0.00990099	1	126.549	3.31e-28	1466	3.81e-19	1.41507	11.6308	0.121666	1.66e-24	1.46926	6.49586	0.226185	6.29e-08	1.39248	9.18436	0.151614	2.06e-16	-0.00269627	-0.0104079	0.259058	0.991706
rs11621159	14	65181717	PLEKHG3	cg15307839	65181820	103	PLEKHG3	5'UTR	T	C	0.0798319	0	C	0.055	0.00990099	1	126.521	3.36e-28	1253	3.3e-19	0.989651	10.9747	0.0901757	1.76e-22	1.01305	3.21171	0.315425	0.00246809	1.00962	10.7799	0.0936577	1.03e-20	-0.155077	-0.559612	0.277116	0.576341
rs911681	14	96001383	SNHG10|GLRX5	cg22773080	95999748	1635	SNHG10|SCARNA13	Body	A	C	0.421739	0.0336134	C	0.258065	0.0792079	1	126.523	3.36e-28	1820	4.79e-19	0.891561	10.7497	0.082938	8.55e-22	1.14308	6.98398	0.163672	1.21e-08	0.847462	8.81744	0.096112	1.89e-15	0.176395	0.87321	0.202007	0.383546
rs3859183:74048661:G:A	17	74048661	SRP68	cg19022866	74073833	25172	ZACN	TSS1500	G	A	0.402778	0.092437	A	0.354167	0.049505	1	126.518	3.37e-28	1019	2.69e-19	-0.875135	-11.9329	0.0733378	1.9e-25	-0.725988	-4.54821	0.159621	4.22e-05	-0.894462	-10.2874	0.0869469	2.27e-19	0.0714054	0.424483	0.168217	0.671648
rs7525637:119543471:G:A	1	119543471	-	cg11649715	119543440	31	-	-	A	G	0.298319	0	G	0.247475	0.019802	1	126.509	3.38e-28	1363	3.62e-19	0.928963	11.5635	0.0803357	2.68e-24	0.881778	5.58369	0.15792	1.38e-06	0.935031	9.76378	0.0957653	5.89e-18	0.0820559	0.43464	0.188791	0.66427
rs57375720:50508226:A:C	16	50508226	-	cg09260965	50508245	19	-	-	A	C	0	0	C	0.209184	0.029703	0	126.501	3.39e-28	1082	2.88e-19	1.00836	11.3429	0.0888973	1.29e-23	0.697092	4.3812	0.15911	7.21e-05	1.12468	10.3589	0.108572	1.45e-19	-0.207054	-1.23287	0.167944	0.219001
rs10175687:121125111:C:T	2	121125111	-	cg04801249	121125107	4	-	-	T	C	0.318182	0.0756303	C	0.472826	0.0891089	1	126.498	3.4e-28	984	2.62e-19	0.889237	11.322	0.0785409	1.5e-23	0.731083	4.55015	0.160672	4.19e-05	0.949592	10.2856	0.0923223	2.3e-19	-0.314995	-1.8352	0.171641	0.067891
rs12045922	1	246844066	-	cg11366517	246810999	33067	CNST	Body	C	T	0.284483	0.0252101	T	0.457895	0.0594059	1	126.497	3.4e-28	1851	4.94e-19	-0.698857	-11.4572	0.060997	5.73e-24	-0.676721	-4.10115	0.165008	0.000174536	-0.699306	-10.4727	0.0667741	7.12e-20	-0.0804178	-0.563804	0.142634	0.573489
rs28715265:79298190:T:G	16	79298190	-	cg10656654	79298218	28	-	-	T	G	0.105042	0	G	0.138614	0	1	126.497	3.4e-28	2583	5.95e-19	-1.17231	-10.9975	0.106597	1.5e-22	-1.19482	-5.18268	0.230541	5.26e-06	-1.19522	-9.98181	0.11974	1.53e-18	0.223432	0.892728	0.25028	0.373025
rs34645163:8709499:CTT:C	11	8709500	RPL27A	cg20352410	8710644	1144	RPL27A	3'UTR	CTT	C	0.193277	0	C	0.128713	0	1	126.489	3.41e-28	1286	3.44e-19	-1.15671	-11.2914	0.102442	1.87e-23	-1.10805	-4.79886	0.230899	1.87e-05	-1.17018	-10.1716	0.115045	4.68e-19	-0.204816	-0.854378	0.239725	0.393869
rs7139939:113634409:G:A	13	113634409	MCF2L	cg10588471	113632644	1765	MCF2L	Body|TSS1500	G	A	0.302632	0.0420168	A	0.164948	0.039604	1	126.488	3.42e-28	1194	3.2e-19	1.05543	11.2968	0.0934275	1.8e-23	1.18581	6.54713	0.181119	5.29e-08	1.00742	9.14459	0.110166	2.62e-16	0.116149	0.530185	0.219072	0.596544
rs28461386:100528310:A:G	15	100528310	ADAMTS17	cg02489449	100524428	3882	ADAMTS17	Body	A	G	0	0	G	0.118812	0	0	126.479	3.43e-28	2013	5.42e-19	1.37521	11.1469	0.123371	5.2e-23	1.87565	4.96792	0.377553	1.07e-05	1.33039	10.0895	0.131858	7.81e-19	0.690856	1.90069	0.363477	0.0587123
11:68434643:G:A	11	-	-	cg00547143	68450618	-	GAL	TSS1500	A	G	0.32906	0.0168067	G	0.581633	0.029703	1	126.466	3.45e-28	1120	3.04e-19	-0.915054	-11.5938	0.078926	2.16e-24	-0.779985	-4.88094	0.159802	1.43e-05	-0.944553	-10.1313	0.0932314	6.02e-19	-0.0104411	-0.06289	0.166022	0.949914
rs1116221	6	30071330	TRIM31	cg27123071	30071572	242	TRIM31	Body	C	T	0.273109	0	T	0.425	0.00990099	1	126.47	3.45e-28	3587	6.03e-19	-0.720236	-10.6924	0.0673595	1.28e-21	-0.658108	-4.04641	0.16264	0.000206971	-0.773736	-10.4927	0.0737405	6.29e-20	0.258533	1.53286	0.168661	0.126816
rs1024434:117580053:C:A	7	117580053	-	cg08076147	117513825	66228	CTTNBP2	TSS1500	C	A	0.444915	0.00840336	A	0.30303	0.019802	1	126.461	3.46e-28	857	2.33e-19	-0.910536	-11.3136	0.0804818	1.59e-23	-0.775437	-4.62027	0.167833	3.34e-05	-0.957233	-10.2525	0.0933659	2.83e-19	0.119043	0.663758	0.179347	0.507573
rs9889726	17	37047658	LASP1	cg04615400	37041967	5691	LASP1	Body	G	A	0.409483	0.0252101	A	0.278947	0.0594059	1	126.46	3.46e-28	1080	2.94e-19	-0.818801	-10.8216	0.0756633	5.16e-22	-0.617992	-3.18803	0.193848	0.00263777	-0.894199	-10.7841	0.0829185	1.01e-20	0.221265	1.24431	0.177822	0.214773
rs651193	4	17223515	-	cg22018874	17237286	13771	-	-	A	G	0.482906	0.0168067	G	0.405941	0	1	126.444	3.49e-28	1510	4.14e-19	0.877354	11.1279	0.078843	5.95e-23	0.793363	3.83956	0.206628	0.00039105	0.938042	10.5689	0.0887548	3.9e-20	-0.304349	-1.64318	0.18522	0.101842
12:52866859:ACT:A	12	-	-	cg09858811	52867597	-	KRT6C	TSS200	ACT	A	0.226087	0.0336134	A	0.371287	0	1	126.446	3.49e-28	1757	4.81e-19	-0.96099	-11.6436	0.0825335	1.51e-24	-0.866775	-4.55508	0.190287	4.13e-05	-0.986151	-10.2809	0.0959204	2.37e-19	-0.0423107	-0.216776	0.195182	0.828594
rs76208639:29877010:G:T	22	29877010	NEFH	cg22234080	29876942	68	NEFH	1stExon	G	T	0	0	T	0.161616	0.019802	0	126.442	3.5e-28	1273	3.49e-19	-1.64872	-11.469	0.143755	5.27e-24	-1.51051	-5.09565	0.296431	7.03e-06	-1.70886	-10.0238	0.17048	1.17e-18	0.248665	0.840233	0.295948	0.401734
rs2227261	19	6262355	MLLT1	cg01336136	6262175	180	MLLT1	Body	C	T	0.310924	0	T	0.449495	0.019802	1	126.434	3.51e-28	1191	3.28e-19	0.667545	11.0435	0.060447	1.08e-22	0.712796	6.93248	0.10282	1.44e-08	0.64797	8.85294	0.0731927	1.53e-15	0.053899	0.402903	0.133777	0.68743
rs185902	1	165470814	LOC400794	cg03361429	165470749	65	LOC400794	Body	C	T	0.546218	0	T	0.331683	0	1	126.435	3.51e-28	1867	5.14e-19	0.819397	11.3493	0.0721981	1.24e-23	0.849989	4.99756	0.170081	9.72e-06	0.827526	10.0727	0.0821553	8.67e-19	0.0320117	0.198152	0.161551	0.843118
12:133397859:A:G	12	-	-	cg07776804	133405490	-	GOLGA3	TSS200|TSS1500	A	G	0.348739	0	G	0.209184	0.029703	1	126.416	3.54e-28	1003	2.79e-19	-0.926547	-11.1964	0.0827541	3.66e-23	-1.05989	-4.84423	0.218795	1.61e-05	-0.920187	-10.1464	0.0906909	5.48e-19	-0.254538	-1.16942	0.217663	0.243561
rs4677140:72348231:G:C	3	72348231	-	cg16187635	72347919	312	-	-	G	C	0.179487	0.0168067	C	0.436842	0.0594059	1	126.419	3.54e-28	1583	4.39e-19	-0.963102	-11.5	0.0837483	4.23e-24	-0.894784	-4.23595	0.211236	0.000114323	-0.956703	-10.4151	0.0918569	1.02e-19	-0.230051	-1.25863	0.182779	0.209561
rs12250806:131843680:G:A	10	131843680	-	cg09602803	131843597	83	-	-	G	A	0.45045	0.0672269	A	0.420213	0.0693069	1	126.401	3.57e-28	1919	5.37e-19	0.833673	11.7103	0.0711911	9.39e-25	0.734205	4.23613	0.17332	0.000114256	0.837185	10.4143	0.0803884	1.03e-19	-0.0552177	-0.30733	0.179669	0.758897
rs10228823	7	44082242	RASA4CP|DBNL|LINC00957	cg01100525	44083715	1473	DBNL	TSS1500	A	C	0.256303	0	C	0.31	0.00990099	1	126.395	3.58e-28	1180	3.31e-19	0.972255	11.7037	0.0830727	9.85e-25	1.011	5.22353	0.193548	4.59e-06	0.967557	9.9554	0.0971892	1.8e-18	0.0612611	0.298622	0.205146	0.765524
rs10852984:54509306:A:G	17	54509306	ANKFN1	cg03455107	54509207	99	ANKFN1	Body	G	A	0.189076	0	A	0.252525	0.019802	1	126.39	3.59e-28	1137	3.2e-19	-1.02505	-11.0331	0.0929068	1.16e-22	-1.171	-6.28343	0.186363	1.29e-07	-0.966333	-9.32248	0.103656	8.87e-17	-0.125	-0.575768	0.217101	0.565388
rs367283:44406127:A:G	19	44406127	LOC100505715	cg00185103	44430886	24759	ZNF45	TSS1500	A	G	0.487395	0	G	0.430693	0	1	126.381	3.6e-28	1152	3.26e-19	-0.845842	-11.2933	0.0748978	1.84e-23	-0.842323	-4.88753	0.172341	1.4e-05	-0.843413	-10.1239	0.0833091	6.3e-19	0.0674665	0.360187	0.187309	0.719069
rs62104191:603983:C:A	2	603983	-	cg11922654	604082	99	-	-	C	A	0.183486	0.0840336	A	0.0260417	0.049505	0	126.385	3.6e-28	1947	5.49e-19	-1.15653	-11.3829	0.101602	9.73e-24	-1.00708	-3.71092	0.271382	0.000576995	-1.18104	-10.612	0.111293	2.97e-20	-0.0456107	-0.187625	0.243095	0.851352
rs58886969:145219073:A:C	4	145219073	-	cg23116016	145209467	9606	-	-	A	C	0.432692	0.12605	C	0.192708	0.049505	0	126.383	3.6e-28	975	2.76e-19	0.936855	11.0818	0.0845399	8.24e-23	0.974009	4.77502	0.20398	2.02e-05	0.966248	10.1775	0.0949394	4.51e-19	-0.125344	-0.667677	0.187731	0.505073
rs8133205:47599280:C:T	21	47599280	SPATC1L	cg26118698	47599972	692	C21orf56	5'UTR|Body	C	T	0.106195	0.0504202	T	0.318182	0.019802	1	126.371	3.62e-28	1668	4.74e-19	0.961867	11.3625	0.0846527	1.13e-23	0.911258	5.05571	0.180244	8.02e-06	0.98008	10.0404	0.0976132	1.06e-18	0.0248095	0.130372	0.190297	0.896397
rs1242198	1	53352016	ZYG11A	cg05519231	53387621	35605	ECHDC2	TSS200	A	G	0.361345	0	G	0.535354	0.019802	1	126.365	3.63e-28	1214	3.46e-19	-0.818086	-11.2669	0.0726097	2.22e-23	-0.824522	-5.19718	0.158648	5.01e-06	-0.80532	-9.96764	0.0807934	1.67e-18	0.0577797	0.325675	0.177415	0.744995
rs62377777:122832716:T:C	5	122832716	-	cg20637304	122847387	14671	CSNK1G3	TSS1500	T	C	0.197479	0	C	0.225	0.00990099	1	126.369	3.63e-28	1506	4.29e-19	1.03311	11.527	0.0896251	3.48e-24	1.04465	5.15175	0.202775	5.83e-06	1.01973	9.9914	0.102061	1.44e-18	0.0732616	0.338214	0.216613	0.73554
rs7130955	11	65372580	MAP3K11	cg17565303	65367057	5523	MAP3K11	Body	C	T	0.451754	0.0420168	T	0.223404	0.0693069	1	126.356	3.65e-28	848	2.43e-19	0.883793	11.9574	0.0739115	1.59e-25	0.921959	4.65511	0.198053	2.98e-05	0.849525	10.2316	0.0830293	3.22e-19	0.0654571	0.334095	0.195924	0.738641
12:113528815:C:T	12	-	-	cg14408356	113528845	-	DTX1	Body	T	C	0.237288	0.00840336	C	0.135	0.00990099	1	126.354	3.65e-28	1247	3.58e-19	-1.0684	-10.7626	0.0992696	7.82e-22	-0.83322	-3.44305	0.242001	0.00127354	-1.16598	-10.7004	0.108966	1.7e-20	0.420036	1.87011	0.224605	0.0628604
rs4242747	10	3202140	PITRM1	cg09410317	3168669	33471	PFKP	Body	T	C	0.340336	0	C	0.475	0.00990099	1	126.354	3.65e-28	1822	5.22e-19	-0.827165	-11.6206	0.0711807	1.78e-24	-0.777176	-4.60687	0.168699	3.49e-05	-0.837801	-10.2534	0.08171	2.81e-19	-0.00490739	-0.029545	0.166099	0.976458
rs4235706:77644512:G:A	5	77644512	-	cg11547950	77652471	7959	-	-	G	A	0.208696	0.0336134	A	0.147959	0.029703	1	126.349	3.66e-28	1150	3.3e-19	-1.06274	-11.3054	0.0940028	1.69e-23	-0.852121	-3.47453	0.245248	0.00116195	-1.08362	-10.69	0.101367	1.82e-20	0.106324	0.472576	0.224988	0.637006
rs1043863	6	158364714	SNX9	cg06199939	158364836	122	SNX9	3'UTR	A	G	0.214286	0	G	0.292079	0	1	126.351	3.66e-28	1403	4.03e-19	-0.885646	-11.1967	0.0790985	3.65e-23	-0.865442	-4.96869	0.174179	1.07e-05	-0.90177	-10.0828	0.0894366	8.14e-19	0.0855362	0.437011	0.19573	0.662552
rs10899930:44373858:G:A	10	44373858	LINC00840	cg03592955	44373919	61	LINC00840	Body	G	A	0.0588235	0	A	0.272727	0.019802	1	126.352	3.66e-28	1414	4.06e-19	-1.1319	-11.6489	0.0971683	1.46e-24	-0.987923	-5.72534	0.172553	8.54e-07	-1.16583	-9.67329	0.120521	1.03e-17	0.0464586	0.23965	0.19386	0.810835
rs11980093:13317315:G:A	7	13317315	-	cg02720863	13319243	1928	-	-	A	G	0.483051	0.00840336	G	0.397959	0.029703	1	126.343	3.67e-28	2048	5.9e-19	0.879265	11.4614	0.0767151	5.56e-24	0.825481	6.11634	0.134963	2.28e-07	0.885013	9.43047	0.0938461	4.58e-17	0.0774199	0.472597	0.163818	0.636992
rs1176409:132572915:T:A	10	132572915	-	cg21374563	132569979	2936	-	-	T	A	0.223684	0.0420168	A	0.320652	0.0891089	1	126.344	3.67e-28	2450	6.42e-19	0.895885	10.9352	0.0819265	2.32e-22	0.858919	5.06497	0.16958	7.78e-06	0.927789	10.0344	0.0924607	1.1e-18	-0.312081	-1.66697	0.187214	0.0970103
rs11230563	11	60776209	CD6	cg04046629	60775831	378	CD6	Body	C	T	0.355769	0.12605	T	0.546875	0.049505	0	126.339	3.68e-28	941	2.72e-19	-0.898513	-11.3299	0.0793043	1.42e-23	-0.988778	-5.94347	0.166364	4.09e-07	-0.878208	-9.54012	0.0920542	2.34e-17	-0.102671	-0.557849	0.184048	0.577542
rs200771702:155093650:A:AAT	7	155093651	INSIG1	cg26463496	155151195	57544	-	-	AAT	A	0.279661	0.00840336	A	0.138298	0.0693069	1	126.338	3.68e-28	1441	4.16e-19	1.09025	11.2603	0.096822	2.33e-23	1.19086	6.35375	0.187427	1.02e-07	1.05746	9.2719	0.11405	1.21e-16	0.0868934	0.398413	0.218099	0.690731
rs34877796:32829045:C:T	19	32829045	-	cg02282382	32836354	7309	ZNF507	TSS200	C	T	0.0210084	0	T	0.15	0.00990099	0	126.335	3.69e-28	1242	3.59e-19	-1.64909	-11.8182	0.139538	4.34e-25	-1.46551	-4.65983	0.314499	2.94e-05	-1.71332	-10.2285	0.167505	3.28e-19	0.174856	0.574759	0.304225	0.56607
rs2787620:120349977:G:C	10	120349977	-	cg02943412	120356034	6057	PRLHR	TSS1500	G	C	0.12605	0	C	0.265	0.00990099	1	126.333	3.69e-28	1341	3.88e-19	0.993594	10.5116	0.0945232	4.52e-21	1.00547	3.79214	0.265146	0.000451626	1.08322	10.5808	0.102377	3.62e-20	-0.259032	-1.14685	0.225863	0.252747
rs10838883:5952147:G:A	11	5952147	TRIM5	cg24799795	5959658	7511	-	-	A	G	0.319328	0	G	0.429293	0.019802	1	126.332	3.69e-28	1964	5.69e-19	0.901815	11.7951	0.0764569	5.12e-25	0.841327	5.02674	0.16737	8.83e-06	0.889946	10.0531	0.0885248	9.79e-19	0.0498673	0.270117	0.184614	0.787336
rs468493:64917640:G:A	5	64917640	TRIM23	cg12490816	64920465	2825	C5orf44|TRIM23	TSS200|TSS1500	A	G	0.330508	0.00840336	G	0.361386	0	1	126.32	3.71e-28	1282	3.74e-19	-0.886669	-10.999	0.0806138	1.48e-22	-0.936233	-5.21934	0.179378	4.66e-06	-0.894649	-9.95382	0.0898799	1.81e-18	-0.206875	-1.06336	0.194548	0.288838
rs57161200:54154777:A:C	8	54154777	OPRK1	cg25179685	54154528	249	OPRK1	Body	A	C	0.0966387	0	C	0.19	0.00990099	1	126.308	3.74e-28	1385	4.06e-19	1.16824	11.2298	0.10403	2.89e-23	0.947062	3.59193	0.263664	0.000822786	1.21574	10.6492	0.114162	2.35e-20	-0.251442	-1.02857	0.244459	0.304866
rs10149134:100996682:G:A	14	100996682	WDR25	cg14827090	100991424	5258	WDR25	Body	G	A	0.35514	0.10084	A	0.472527	0.0990099	0	126.305	3.74e-28	1031	3.03e-19	0.756415	11.7051	0.0646224	9.75e-25	0.661182	5.94294	0.111255	4.09e-07	0.774342	9.5387	0.081179	2.36e-17	0.0755662	0.53728	0.140646	0.591643
rs3739014	2	101638888	TBC1D8	cg17494863	101638916	28	TBC1D8	Body	G	A	0.331933	0	A	0.455446	0	1	126.295	3.76e-28	1395	4.12e-19	0.834342	11.053	0.0754856	1.01e-22	0.802432	3.62139	0.221581	0.00075393	0.860722	10.6386	0.0809053	2.51e-20	-0.170802	-0.860146	0.198573	0.39069
rs4737197:65558287:A:G	8	65558287	CYP7B1	cg03263002	65549360	8927	CYP7B1	Body	G	A	0.127119	0.00840336	A	0.14	0.00990099	1	126.291	3.77e-28	1035	3.06e-19	-1.30741	-11.6561	0.112165	1.38e-24	-1.47632	-5.24647	0.281394	4.26e-06	-1.26526	-9.93809	0.127314	2e-18	-0.190407	-0.622492	0.305879	0.534294
rs12477739:202906636:G:A	2	202906636	-	cg26853787	202904337	2299	-	-	G	A	0.330508	0.00840336	A	0.232673	0	1	126.288	3.77e-28	1261	3.74e-19	0.767163	11.3084	0.0678399	1.65e-23	0.899305	7.13473	0.126046	7.26e-09	0.708747	8.68238	0.0816305	4.25e-15	0.208904	1.38143	0.151223	0.168616
rs4535075:3481716:T:C	2	3481716	TRAPPC12	cg12156873	3487412	5696	-	-	C	T	0.588983	0.00840336	T	0.346535	0	1	126.291	3.77e-28	1881	5.56e-19	-0.867177	-11.4488	0.0757438	6.09e-24	-0.932882	-5.79775	0.160904	6.69e-07	-0.845095	-9.62692	0.0877846	1.37e-17	-0.148179	-0.873462	0.169646	0.383409
rs9346674:168664631:C:T	6	168664631	-	cg06744044	168664503	128	-	-	C	T	0.328829	0.0672269	T	0.282609	0.0891089	1	126.292	3.77e-28	1957	5.79e-19	0.822301	11.3756	0.0722866	1.03e-23	0.787732	4.38411	0.179679	7.14e-05	0.82526	10.3475	0.0797543	1.56e-19	-0.096333	-0.521918	0.184575	0.602278
rs10902206:726581:T:C	11	726581	EPS8L2	cg04216117	737965	11384	-	-	T	C	0.261261	0.0672269	C	0.450549	0.0990099	1	126.286	3.78e-28	1065	3.16e-19	-0.833804	-11.6533	0.0715511	1.41e-24	-0.720585	-4.2045	0.171384	0.000126234	-0.851743	-10.4215	0.0817293	9.82e-20	0.107811	0.655995	0.164348	0.512546
rs17536001	2	65719839	FLJ16124	cg20004147	65718931	908	-	-	C	T	0.173913	0.0336134	T	0.13	0.00990099	1	126.285	3.78e-28	1582	4.69e-19	-1.22728	-11.0763	0.110802	8.57e-23	-1.3299	-6.60077	0.201477	4.41e-08	-1.2127	-9.09477	0.133341	3.55e-16	-0.308706	-1.25935	0.245131	0.209302
rs11718407:54173486:A:G	3	54173486	CACNA2D3	cg06050903	54173405	81	CACNA2D3	Body	A	G	0.0217391	0.0336134	G	0.1	0.00990099	0	126.277	3.8e-28	1468	4.37e-19	1.77793	11.6054	0.153198	1.99e-24	1.5574	4.80621	0.324038	1.82e-05	1.83143	10.1576	0.180301	5.11e-19	-0.418365	-1.31003	0.319356	0.191618
rs3019207:93061931:G:C	11	93061931	CCDC67	cg24537724	93063516	1585	CCDC67	TSS1500	G	C	0.322034	0.00840336	C	0.183168	0	1	126.275	3.8e-28	1195	3.56e-19	-0.953874	-10.9912	0.0867853	1.56e-22	-0.944979	-5.94403	0.158979	4.08e-07	-0.997479	-9.53641	0.104597	2.39e-17	0.179197	0.964083	0.185873	0.336113
rs6846625:146602549:G:A	4	146602549	C4orf51	cg26642420	146601345	1204	C4orf51	TSS200	G	A	0.0756303	0	A	0.311881	0	1	126.268	3.81e-28	1252	3.75e-19	1.14275	11.2889	0.101228	1.9e-23	1.13767	5.47965	0.207618	1.95e-06	1.17731	9.81028	0.120008	4.42e-18	-0.0642002	-0.302894	0.211956	0.76227
rs3811220:22952994:C:G	14	22952994	AK093552|TCRA|AV4S1|TRD|TRA@|hADV29S1|hADV38S2|TRA|TRAC|TCR-alpha|hADV36S1	cg09751077	22953289	295	-	-	C	G	0.40708	0.0504202	G	0.0913978	0.0792079	1	126.262	3.82e-28	1952	5.86e-19	-0.986867	-11.0096	0.0896373	1.37e-22	-0.981668	-4.55768	0.215388	4.09e-05	-1.01658	-10.2708	0.0989778	2.52e-19	0.0820338	0.433927	0.18905	0.664787
rs7921493	10	7339064	SFMBT2	cg07867650	7339068	4	SFMBT2	Body	C	T	0.092437	0	T	0.166667	0.019802	1	126.264	3.82e-28	2139	6.41e-19	-1.20605	-11.2946	0.106781	1.82e-23	-1.2012	-5.0167	0.239441	9.12e-06	-1.22368	-10.0547	0.121703	9.7e-19	0.121108	0.471006	0.257126	0.638125
rs10403963	19	41122671	LTBP4	cg27129881	41119371	3300	LTBP4	Body	T	C	0.60084	0	C	0.36	0.00990099	1	126.256	3.84e-28	1299	3.91e-19	-0.786991	-11.1644	0.070491	4.59e-23	-0.731544	-5.90194	0.12395	4.7e-07	-0.802678	-9.56153	0.0839487	2.05e-17	-0.0677956	-0.439917	0.15411	0.660449
rs16978038	17	72422081	-	cg23221732	72383708	38373	-	-	T	C	0.130252	0	C	0.346535	0	1	126.246	3.85e-28	1237	3.74e-19	-0.699801	-10.7812	0.0649092	6.86e-22	-0.469547	-3.46355	0.135568	0.00119978	-0.804573	-10.6888	0.0752726	1.83e-20	0.192961	1.37888	0.13994	0.169398
rs10863016	12	86003775	-	cg15563420	86026194	22419	-	-	G	T	0.323529	0	T	0.232673	0	1	126.241	3.86e-28	972	2.95e-19	0.825636	11.2345	0.0734914	2.8e-23	0.830281	4.71133	0.176231	2.49e-05	0.829676	10.2002	0.0813391	3.92e-19	-0.00228096	-0.0126996	0.179609	0.98988
rs2749782	4	3339761	RGS12	cg07526905	3315107	24654	RGS12	TSS1500	C	T	0.427966	0.00840336	T	0.12	0.00990099	1	126.238	3.87e-28	1364	4.14e-19	-0.888386	-11.1728	0.0795135	4.33e-23	-0.753884	-3.80268	0.198251	0.000437437	-0.931583	-10.5725	0.0881138	3.81e-20	0.31094	2.00883	0.154787	0.0458356
rs78736195:161067637:G:C	1	161067637	KLHDC9	cg05375829	161067636	1	KLHDC9	TSS1500	G	C	0.0762712	0.00840336	C	0.116667	0.108911	0	126.232	3.88e-28	1189	3.62e-19	-1.52842	-11.3902	0.134187	9.24e-24	-1.34788	-4.33715	0.310775	8.3e-05	-1.56379	-10.3644	0.150881	1.4e-19	-0.0865944	-0.273769	0.316304	0.784531
rs67857232:94472320:A:G	9	94472320	ROR2	cg11002560	94477256	4936	-	-	G	A	0.602679	0.0588235	A	0.378947	0.0594059	1	126.226	3.89e-28	1284	3.92e-19	0.809158	11.2396	0.0719919	2.7e-23	0.73071	4.19179	0.174319	0.000131387	0.833303	10.4237	0.0799427	9.68e-20	-0.095977	-0.575961	0.166638	0.565258
rs3817963	6	32368087	BTNL2	cg08162948	32374184	6097	BTNL2	Body	T	C	0.306723	0	C	0.188119	0	1	126.221	3.9e-28	4595	6.83e-19	-0.982366	-11.1595	0.0880294	4.75e-23	-0.796368	-3.26867	0.243636	0.00210131	-1.02962	-10.7488	0.0957894	1.26e-20	0.479056	2.15763	0.222029	0.0320918
rs111710025:39613147:C:T	5	39613147	-	cg14491999	39599840	13307	-	-	C	T	0.012605	0	T	0.207921	0	0	126.223	3.9e-28	1449	4.43e-19	-1.4361	-12.302	0.116737	1.33e-26	-1.50191	-5.99605	0.250483	3.42e-07	-1.34638	-9.50109	0.141708	2.97e-17	-0.670747	-2.65189	0.252932	0.0086151
rs1044977:43227214:T:C	17	43227214	HEXIM1	cg06100756	43221575	5639	-	-	T	C	0.277311	0	C	0.08	0.00990099	1	126.209	3.93e-28	1100	3.39e-19	-0.833075	-11.683	0.0713063	1.14e-24	-0.803566	-5.08119	0.158145	7.37e-06	-0.820392	-10.0195	0.0818794	1.21e-18	0.17569	1.03108	0.170395	0.303691
rs4852944:69950772:G:C	2	69950772	-	cg01256665	69951589	817	-	-	C	G	0.548544	0.134454	G	0.316327	0.029703	0	126.202	3.94e-28	790	2.44e-19	0.918152	11.364	0.0807951	1.11e-23	1.01516	5.78394	0.175513	7e-07	0.904633	9.63057	0.0939335	1.34e-17	-0.0975375	-0.556161	0.175376	0.578693
rs28531688:155467511:A:C	3	155467511	-	cg05584597	155463691	3820	-	-	A	C	0.140187	0.10084	C	0.318182	0.019802	0	126.204	3.94e-28	1018	3.15e-19	-0.691493	-11.2151	0.0616575	3.21e-23	-0.764327	-6.67994	0.114421	3.37e-08	-0.688389	-9.03229	0.0762142	5.18e-16	-0.113492	-0.824851	0.137591	0.410392
rs12919804	16	89945369	TCF25	cg06558623	89946397	1028	TCF25	Body	G	A	0.118644	0.00840336	A	0.0247525	0	0	126.202	3.94e-28	1117	3.46e-19	-1.54937	-11.0295	0.140475	1.19e-22	-1.64452	-4.61533	0.356316	3.4e-05	-1.56786	-10.2421	0.15308	3.02e-19	0.161133	0.468141	0.344197	0.640169
rs13061071	3	47138708	SETD2	cg22292345	47051533	87175	LOC100129354	TSS1500	G	A	0.550847	0.00840336	A	0.282178	0	1	126.192	3.96e-28	882	2.74e-19	-0.882882	-11.105	0.0795029	6.99e-23	-1.04578	-6.40642	0.163239	8.52e-08	-0.866003	-9.22764	0.0938489	1.58e-16	-0.184536	-1.08099	0.170709	0.280939
rs67623158:14295196:T:C	11	14295196	-	cg02251663	14281053	14143	SPON1	Body	T	C	0.441176	0	C	0.443299	0.039604	1	126.189	3.97e-28	972	3.03e-19	-0.805417	-11.3494	0.0709655	1.23e-23	-0.781005	-4.72256	0.165378	2.4e-05	-0.819831	-10.1925	0.080435	4.11e-19	0.0439604	0.256607	0.171314	0.797733
rs12181819	6	-	-	cg08316699	150357289	-	-	-	G	A	0.44958	0	A	0.252475	0	1	126.189	3.97e-28	1510	4.7e-19	-0.901373	-11.4369	0.0788128	6.62e-24	-0.813469	-4.33115	0.187818	8.46e-05	-0.933427	-10.3648	0.090057	1.4e-19	0.205515	1.13389	0.181247	0.258132
rs2305089	6	166579270	T	cg22540552	166579199	71	T	Body	C	T	0.432203	0.00840336	T	0.292079	0	1	126.177	3.99e-28	2102	6.58e-19	0.803082	11.2625	0.0713061	2.29e-23	0.810976	5.16	0.157166	5.67e-06	0.822634	9.97757	0.0824484	1.57e-18	-0.07709	-0.472466	0.163165	0.637085
rs4975592:1097446:G:A	5	1097446	SLC12A7	cg00198337	1082123	15323	SLC12A7	Body	G	A	0.381188	0.151261	A	0.0918367	0.029703	0	126.146	4.05e-28	1068	3.4e-19	1.10167	11.6451	0.0946031	1.5e-24	1.17471	6.08011	0.193205	2.57e-07	1.06115	9.44341	0.11237	4.23e-17	0.219309	1.12767	0.194479	0.260744
rs7291996:42492104:C:T	22	42492104	NDUFA6-AS1	cg27187881	42466345	25759	NAGA	1stExon|5'UTR	C	T	0.352941	0	T	0.383838	0.019802	1	126.141	4.06e-28	1201	3.83e-19	-0.690503	-10.2087	0.0676384	3.7e-20	-0.6562	-4.24575	0.154554	0.000110836	-0.778726	-10.3978	0.0748932	1.14e-19	0.338776	2.22335	0.152372	0.0272581
rs6544906	2	46863872	-	cg22587600	46883368	19496	-	-	C	A	0.521552	0.0252101	A	0.295918	0.029703	1	126.14	4.07e-28	1818	5.8e-19	0.418525	10.705	0.0390961	1.17e-21	0.604358	8.01715	0.0753831	3.81e-10	0.360338	7.86544	0.0458128	5.16e-13	0.231007	2.7683	0.0834472	0.00613871
rs12250806:131843680:G:A	10	131843680	-	cg27102141	131843798	118	-	-	G	A	0.45045	0.0672269	A	0.420213	0.0693069	1	126.136	4.07e-28	1920	6.14e-19	0.831459	11.411	0.0728645	7.97e-24	0.71507	3.99194	0.179128	0.00024502	0.854946	10.4977	0.0814416	6.09e-20	-0.239804	-1.31364	0.18255	0.190401
rs34329425:176836261:G:C	3	176836261	TBL1XR1	cg24106585	176836128	133	TBL1XR1	5'UTR	G	C	0.517094	0.0168067	C	0.292079	0	1	126.123	4.1e-28	1449	4.66e-19	-0.65256	-11.688	0.0558317	1.1e-24	-0.574695	-4.75596	0.120837	2.15e-05	-0.642427	-10.1737	0.063146	4.62e-19	0.171507	1.38631	0.123715	0.167121
rs11942001:140808464:T:C	4	140808464	MAML3	cg04286370	140808454	10	MAML3	Body	T	C	0.0462185	0	C	0.136364	0.019802	0	126.106	4.13e-28	1286	4.17e-19	1.48175	11.9927	0.123554	1.24e-25	1.46765	4.61442	0.318057	3.41e-05	1.42022	10.2378	0.138722	3.1e-19	0.236443	0.803265	0.294352	0.42273
rs59798932:6666786:ACACT:A	4	6666790	-	cg01614237	6660771	6019	-	-	ACACT	A	0.466387	0	A	0.268041	0.039604	1	126.087	4.17e-28	1432	4.69e-19	-0.952082	-11.4289	0.0833046	7.01e-24	-0.917731	-4.68951	0.195698	2.67e-05	-0.948536	-10.2027	0.0929691	3.86e-19	-0.038132	-0.188389	0.202411	0.850754
rs7069328:124030741:G:C	10	124030741	BTBD16	cg18018603	124030740	1	BTBD16	TSS200	C	G	0.430435	0.0336134	G	0.315	0.00990099	1	126.089	4.17e-28	1551	5.08e-19	-0.858265	-11.2143	0.0765328	3.22e-23	-0.958639	-5.98085	0.160285	3.6e-07	-0.832454	-9.50361	0.0875934	2.92e-17	0.0685141	0.378451	0.181038	0.705478
rs9304673:48662009:T:G	19	48662009	LIG1	cg02822829	48661988	21	LIG1	Body	T	G	0.102564	0.0168067	G	0.234694	0.029703	1	126.087	4.17e-28	1713	5.61e-19	1.19179	11.0913	0.107452	7.71e-23	1.2491	4.9382	0.252946	1.18e-05	1.16569	10.0847	0.11559	8.04e-19	-0.14332	-0.538968	0.265915	0.59048
rs1533486	10	1511786	ADARB2	cg20731819	1509859	1927	ADARB2	Body	T	G	0.462185	0	G	0.559406	0	1	126.091	4.17e-28	2091	6.84e-19	-0.858407	-11.3925	0.0753486	9.09e-24	-0.849352	-5.10822	0.166272	6.74e-06	-0.879743	-9.99984	0.0879757	1.36e-18	-0.0601838	-0.343508	0.175203	0.73156
rs34290000:23100491:T:A	20	23100491	-	cg20827484	23097651	2840	-	-	T	A	0.2	0.0336134	A	0.376344	0.0792079	1	126.085	4.18e-28	1424	4.67e-19	-0.902259	-11.1885	0.080642	3.87e-23	-1.02212	-5.2629	0.194212	4.03e-06	-0.893923	-9.91902	0.0901221	2.25e-18	-0.0460402	-0.238267	0.19323	0.811906
rs9668031	12	109014315	SELPLG	cg27187549	109014163	152	-	-	T	C	0.243697	0	C	0.571429	0.029703	1	126.077	4.19e-28	1080	3.56e-19	0.892446	11.8308	0.0754341	3.96e-25	0.741604	4.0351	0.183788	0.000214367	0.907076	10.4783	0.086567	6.88e-20	-0.156138	-0.914928	0.170656	0.361279
rs34044639:14032631:AG:A	10	14032632	FRMD4A	cg12612208	14036939	4307	FRMD4A	Body	AG	A	0.306034	0.0252101	A	0.134021	0.039604	1	126.075	4.2e-28	1935	6.38e-19	1.01788	11.5022	0.0884942	4.16e-24	1.17967	5.87496	0.200797	5.15e-07	0.980621	9.56872	0.102482	1.96e-17	0.0803575	0.39256	0.204701	0.695043
rs113943128:28577069:C:T	2	28577069	-	cg03174319	28582155	5086	-	-	C	T	0.46789	0.0840336	T	0.296875	0.049505	1	126.059	4.23e-28	1108	3.68e-19	-0.686772	-11.0054	0.0624034	1.41e-22	-0.824539	-7.6159	0.108265	1.45e-09	-0.643056	-8.24969	0.0779492	5.52e-14	-0.240903	-1.66201	0.144947	0.0980033
rs6477104:6722393:G:A	9	6722393	KDM4C	cg08577638	6720671	1722	KDM4C	TSS200	G	A	0.12605	0	A	0.454545	0.019802	1	126.051	4.25e-28	1889	6.3e-19	0.994915	11.0943	0.0896783	7.55e-23	0.986473	5.07363	0.194432	7.56e-06	1.01082	10.0154	0.100926	1.24e-18	-0.0387127	-0.201384	0.192233	0.840593
rs11414897:51798608:C:CA	13	51798610	FAM124A	cg10046212	51799569	959	FAM124A	Body	C	CA	0.380734	0.0840336	CA	0.22043	0.0792079	1	126.043	4.27e-28	1170	3.92e-19	0.875498	11.7974	0.0742109	5.03e-25	0.869352	6.66215	0.130491	3.58e-08	0.873636	9.03651	0.0966785	5.05e-16	0.17886	1.13164	0.158054	0.259077
rs4374997:22169326:C:A	8	22169326	PIWIL2	cg10298898	22132678	36648	PIWIL2	TSS200|TSS1500	A	C	0.474576	0.00840336	C	0.207071	0.019802	1	126.032	4.29e-28	973	3.28e-19	0.854208	10.7658	0.0793444	7.64e-22	0.969784	6.45115	0.150327	7.32e-08	0.838671	9.18776	0.0912813	2.02e-16	0.238977	1.38634	0.17238	0.167113
rs1110536	16	67998718	SLC12A4	cg05625024	67876020	122698	CENPT|THAP11	5'UTR|TSS200	T	C	0	0	C	0.188119	0	0	126.024	4.31e-28	535	1.81e-19	-1.5699	-11.3678	0.138101	1.08e-23	-1.60855	-5.85653	0.274659	5.48e-07	-1.59178	-9.57732	0.166203	1.86e-17	-0.00301392	-0.0109556	0.275104	0.991269
rs3817346	18	2571253	NDC80|METTL4	cg17241550	2571290	37	NDC80|METTL4	TSS1500|1stExon|5'UTR	A	G	0.193277	0	G	0.255	0.00990099	1	126.024	4.31e-28	1729	5.85e-19	1.02473	10.954	0.0935484	2.03e-22	0.678604	2.80823	0.241649	0.00740044	1.11948	10.8691	0.102996	5.89e-21	-0.345069	-1.54525	0.223309	0.123791
rs35888267:3334028:C:T	7	3334028	-	cg03457472	3339766	5738	SDK1	TSS1500	C	T	0.12605	0	T	0.1	0.00990099	1	126.023	4.31e-28	1916	6.48e-19	-0.928866	-11.04	0.0841361	1.11e-22	-0.589325	-2.95821	0.199217	0.00496399	-1.01973	-10.8292	0.0941646	7.58e-21	0.321395	1.67806	0.191528	0.0948228
rs10903534	10	1692663	ADARB2	cg23375593	1690988	1675	ADARB2	Body	T	G	0.390756	0	G	0.49505	0	1	126.021	4.31e-28	2040	6.91e-19	0.761281	11.3048	0.0673416	1.7e-23	1.0079	6.511	0.154799	5.98e-08	0.705673	9.14484	0.0771662	2.62e-16	0.187418	1.13924	0.164512	0.255902
rs12641909:3672835:C:A	4	3672835	-	cg04638766	3681623	8788	-	-	C	A	0.147826	0.0336134	A	0.0463918	0.039604	0	126.014	4.33e-28	919	3.12e-19	1.42339	11.1153	0.128056	6.5e-23	1.68628	6.67354	0.252681	3.45e-08	1.34646	9.02653	0.149167	5.36e-16	0.231794	0.807295	0.287125	0.42041
rs1044747	19	13885024	C19orf53|MRI1	cg09952620	13885098	74	C19orf53	TSS200	T	C	0.147059	0	C	0.381188	0	1	125.989	4.38e-28	744	2.56e-19	0.961198	10.2852	0.0934542	2.18e-20	1.2448	7.50692	0.16582	2.08e-09	0.921781	8.34478	0.110462	3.15e-14	0.0706218	0.340222	0.207575	0.734029
rs6940831:151424498:T:A	6	151424498	MTHFD1L	cg27250283	151430166	5668	-	-	T	A	0.388889	0.0168067	A	0.363636	0.019802	1	125.984	4.39e-28	1884	6.5e-19	0.856099	11.2109	0.0763629	3.3e-23	1.0593	6.3288	0.167377	1.11e-07	0.818561	9.26986	0.0883035	1.22e-16	0.178182	0.903926	0.19712	0.367071
rs7818871	8	19353933	CSGALNACT1	cg16068519	19353029	904	CSGALNACT1	Body	T	G	0.243697	0	G	0.227723	0	1	125.985	4.39e-28	2337	7.68e-19	1.02614	11.4832	0.0893602	4.76e-24	1.11614	5.42962	0.205564	2.31e-06	1.0036	9.82365	0.102161	4.07e-18	0.1763	0.798488	0.220792	0.425489
rs8108750:14911100:A:G	19	14911100	OR7C1	cg09529871	14911130	30	OR7C1	TSS200	A	G	0	0	G	0.108911	0	0	125.986	4.39e-28	1552	5.35e-19	1.44999	11.6716	0.124232	1.24e-24	2.0111	3.9448	0.509811	0.000283361	1.35219	10.5083	0.128678	5.7e-20	0.376683	0.864218	0.435866	0.388454
rs974288	13	29161437	-	cg05044104	29161283	154	-	-	G	A	0.450893	0.0588235	A	0.552083	0.049505	1	125.965	4.44e-28	1257	4.38e-19	-0.854164	-10.9817	0.0777806	1.67e-22	-1.20398	-6.40967	0.187839	8.42e-08	-0.841608	-9.2131	0.0913491	1.73e-16	-0.020651	-0.114785	0.17991	0.908725
rs60948137:166666777:G:A	6	166666777	-	cg25152411	166666078	699	-	-	G	A	0.121739	0.0336134	A	0.382979	0.0693069	1	125.953	4.46e-28	2056	7.2e-19	1.02247	11.4583	0.0892343	5.69e-24	1.02418	4.66148	0.219712	2.92e-05	1.02882	10.209	0.100776	3.71e-19	0.114841	0.544708	0.210831	0.586532
rs871216	3	116735288	-	cg06855751	116735063	225	-	-	C	T	0.201681	0	T	0.0808081	0.019802	1	125.944	4.48e-28	1489	5.24e-19	-0.780062	-11.0895	0.0703426	7.81e-23	-0.64288	-4.92103	0.130639	1.25e-05	-0.834596	-10.086	0.082748	7.98e-19	0.276368	1.8162	0.152168	0.0707662
rs7940213:113929145:G:A	11	113929145	ZBTB16	cg12526471	113929188	43	ZBTB16	TSS1500	G	A	0.0434783	0.0336134	A	0.105263	0.0594059	0	125.948	4.48e-28	1452	5.1e-19	1.5588	10.9728	0.14206	1.78e-22	1.80191	7.60383	0.236974	1.5e-09	1.44306	8.25406	0.17483	5.38e-14	0.494322	1.55581	0.317727	0.121259
rs143953991:76895770:GGGAGGCGGGGACACCAGGGCCT:G	11	76895771	MYO7A	cg00497905	76903183	7412	MYO7A	Body	GGGAGGCGGGGACACCAGGGCCT	G	0.405172	0.0252101	G	0.386598	0.039604	1	125.94	4.49e-28	1125	3.97e-19	0.828668	11.3012	0.0733257	1.74e-23	1.05984	6.30511	0.168092	1.2e-07	0.770413	9.2836	0.0829864	1.12e-16	0.321211	1.72199	0.186535	0.086544
rs968446	4	56660386	-	cg19676181	56660398	12	-	-	C	T	0.193966	0.0252101	T	0.0959596	0.019802	1	125.936	4.5e-28	1424	5.03e-19	-1.10733	-11.4697	0.0965441	5.24e-24	-1.04558	-4.91782	0.21261	1.26e-05	-1.1283	-10.0872	0.111855	7.92e-19	0.0781196	0.335161	0.233081	0.737838
rs59857327:18824445:G:T	8	18824445	PSD3	cg03215416	18823341	1104	PSD3	Body	G	T	0.436441	0.00840336	T	0.351485	0	1	125.938	4.5e-28	2262	7.86e-19	-0.801795	-10.9763	0.0730481	1.74e-22	-0.895909	-5.78517	0.154863	6.98e-07	-0.787967	-9.61613	0.0819421	1.46e-17	-0.252486	-1.44427	0.174819	0.150153
rs35518189:130982210:ATTTT:A	2	130982211	-	cg26279070	130971343	10868	-	-	ATTTT	A	0.444915	0.00840336	A	0.354839	0.0792079	1	125.925	4.53e-28	431	1.53e-19	-0.853666	-11.4648	0.0744596	5.43e-24	-0.789453	-4.87765	0.161851	1.44e-05	-0.875763	-10.1061	0.0866569	7.04e-19	0.0834978	0.467481	0.178612	0.64064
rs2669634	3	196469997	PAK2	cg15407766	196474260	4263	PAK2	5'UTR	A	C	0.563025	0	C	0.43299	0.039604	1	125.924	4.53e-28	1204	4.28e-19	0.854505	11.3867	0.0750442	9.47e-24	0.713207	4.19546	0.169995	0.000129878	0.886863	10.4078	0.0852114	1.07e-19	-0.133565	-0.77377	0.172616	0.439937
rs55848232:50561424:T:A	19	50561424	FLJ26850	cg16349876	50554013	7411	FLJ26850	Body	T	A	0.00840336	0	A	0.183168	0	0	125.923	4.53e-28	1269	4.51e-19	-1.55307	-11.7721	0.131929	6.03e-25	-1.36483	-5.46541	0.249721	2.05e-06	-1.5115	-9.80061	0.154225	4.69e-18	-0.1448	-0.534325	0.270996	0.593682
rs17167157:95423293:C:T	7	95423293	DYNC1I1	cg11945022	95433240	9947	DYNC1I1	5'UTR	C	T	0.0635593	0.00840336	T	0.06	0.00990099	1	125.908	4.56e-28	1266	4.53e-19	1.72247	10.8445	0.158834	4.4e-22	2.16484	5.30295	0.408233	3.52e-06	1.69526	9.88874	0.171434	2.72e-18	0.0450633	0.107759	0.418185	0.914289
rs367659854:110021249:CTT:C	9	110021250	-	cg11060940	110022767	1517	-	-	CTT	C	0.34322	0.00840336	C	0.216495	0.039604	1	125.912	4.56e-28	1556	5.56e-19	-0.654289	-11.0572	0.059173	9.81e-23	-0.572087	-3.74851	0.152617	0.000515299	-0.674125	-10.5764	0.0637386	3.72e-20	0.0870359	0.584657	0.148867	0.559406
rs2250914:114801077:T:C	7	114801077	-	cg00758297	114775310	25767	LINC01392	Body	C	T	0.118644	0.00840336	T	0.0841584	0	1	125.901	4.58e-28	1047	3.76e-19	1.48122	11.6114	0.127566	1.91e-24	1.25465	5.70298	0.219998	9.2e-07	1.52262	9.6632	0.157569	1.1e-17	0.0674048	0.243116	0.277254	0.808153
rs35440993:79177031:A:G	5	79177031	-	cg16956791	79174410	2621	-	-	A	G	0.163866	0	G	0.10396	0	1	125.902	4.58e-28	1438	5.17e-19	1.07366	10.8432	0.0990171	4.43e-22	0.866023	4.10737	0.210846	0.00017118	1.19403	10.4418	0.114351	8.65e-20	-0.537316	-2.47857	0.216784	0.0139788
rs74911211:58281192:T:TC	19	58281193	ZNF587|ZNF586	cg16666206	58281797	604	ZNF586	Body	T	TC	0.408257	0.0840336	TC	0.203125	0.049505	1	125.9	4.58e-28	1472	5.29e-19	-1.02849	-11.3018	0.0910026	1.73e-23	-1.13634	-5.26374	0.21588	4.02e-06	-1.01437	-9.90925	0.102366	2.39e-18	0.0837004	0.38842	0.215489	0.698099
rs2931819:3289590:C:G	17	3289590	-	cg04352272	3289798	208	-	-	G	C	0.533898	0.00840336	C	0.368421	0.0594059	1	125.897	4.59e-28	1467	5.29e-19	0.820551	11.4442	0.0717003	6.29e-24	0.861024	5.71531	0.150652	8.83e-07	0.811602	9.65568	0.0840544	1.15e-17	0.0272873	0.165757	0.164622	0.868508
rs34341106:126815471:T:C	9	126815471	-	cg14112217	126806003	9468	-	-	T	C	0.319328	0	C	0.195	0.00990099	1	125.894	4.6e-28	1321	4.77e-19	-0.991258	-11.0197	0.0899533	1.28e-22	-1.08659	-4.85672	0.223728	1.55e-05	-1.00321	-10.1147	0.099184	6.68e-19	0.279533	1.28969	0.216744	0.198577
rs111333690:74086296:T:G	8	74086296	-	cg25245477	74086701	405	-	-	T	G	0.142857	0	G	0.153465	0	1	125.892	4.6e-28	1530	5.52e-19	-1.18815	-11.5539	0.102836	2.88e-24	-1.08006	-4.34296	0.248692	8.14e-05	-1.19076	-10.3456	0.115099	1.58e-19	-0.158139	-0.646149	0.24474	0.518888
rs35300728:6082038:G:T	2	6082038	LOC150622	cg12458714	6082098	60	LOC150622	Body	T	G	0.260504	0	G	0.61413	0.0891089	1	125.893	4.6e-28	1831	6.61e-19	-0.843906	-11.3509	0.0743468	1.22e-23	-0.794788	-6.12463	0.129769	2.21e-07	-0.830549	-9.40114	0.0883455	5.48e-17	-0.0605611	-0.411979	0.147001	0.680775
rs4799112:77727126:T:C	18	77727126	HSBP1L1	cg10266195	77728073	947	HSBP1L1	ExonBnd|Body	C	T	0.331933	0	T	0.663366	0	1	125.883	4.62e-28	1115	4.05e-19	0.876035	11.5169	0.0760653	3.74e-24	0.766275	3.54638	0.216072	0.000941258	0.891723	10.6445	0.0837728	2.42e-20	-0.216535	-1.23021	0.176015	0.219996
rs7513474:154614920:A:C	1	154614920	-	cg25012577	154600682	14238	ADAR	TSS1500	A	C	0.00420168	0	C	0.25	0.029703	0	125.885	4.62e-28	1013	3.67e-19	-1.41885	-11.6436	0.121857	1.51e-24	-1.59825	-4.4408	0.359901	5.96e-05	-1.38276	-10.3036	0.134202	2.05e-19	-0.416394	-1.31882	0.315732	0.188665
rs6590387:129309511:A:T	11	129309511	BARX2	cg03509193	129309495	16	BARX2	Body	A	T	0.245614	0.0420168	T	0.489474	0.0594059	1	125.878	4.63e-28	1388	5.05e-19	-0.899627	-11.2754	0.079787	2.09e-23	-0.926523	-4.53257	0.204414	4.44e-05	-0.891292	-10.2632	0.0868433	2.64e-19	0.17525	0.927949	0.188857	0.354499
rs2521226:24531461:A:G	7	24531461	-	cg16349563	24534146	2685	-	-	G	A	0.522321	0.0588235	A	0.263441	0.0792079	1	125.878	4.63e-28	1767	6.43e-19	-0.888329	-11.522	0.0770983	3.61e-24	-0.864548	-4.80331	0.17999	1.84e-05	-0.881448	-10.1393	0.0869335	5.72e-19	0.128653	0.72638	0.177115	0.468415
rs8136794:43911999:G:A	22	43911999	EFCAB6-AS1	cg10088292	43912064	65	EFCAB6-AS1	TSS200	G	A	0.362069	0.0252101	A	0.111111	0.019802	1	125.881	4.63e-28	1774	6.44e-19	-1.02915	-11.444	0.0899299	6.3e-24	-1.14101	-5.35413	0.213108	2.97e-06	-0.989439	-9.85974	0.100351	3.25e-18	-0.154343	-0.738561	0.208979	0.460998
rs4808623	19	17450446	AK310794|GTPBP3	cg11386757	17451141	695	GTPBP3	Body	A	G	0.45339	0.00840336	G	0.333333	0.019802	1	125.867	4.66e-28	1276	4.67e-19	0.906889	11.4441	0.0792448	6.29e-24	0.831914	4.84045	0.171867	1.63e-05	0.929219	10.1211	0.0918101	6.41e-19	-0.0192241	-0.108356	0.177416	0.913817
rs73236654:38875393:G:T	4	38875393	FAM114A1	cg03472063	38874428	965	FAM114A1	5'UTR|Body	G	T	0.264706	0	T	0.09	0.00990099	1	125.866	4.66e-28	1359	4.97e-19	-0.918193	-11.6868	0.0785669	1.11e-24	-1.15128	-5.84169	0.19708	5.76e-07	-0.861732	-9.57812	0.0899689	1.85e-17	-0.154867	-0.770954	0.200877	0.441601
rs12137285	1	11113231	SRM	cg14853169	11113080	151	-	-	T	C	0.0252101	0	C	0.217822	0	0	125.865	4.66e-28	1119	4.1e-19	-1.13114	-10.7203	0.105514	1.05e-21	-1.11488	-6.62899	0.168183	4.01e-08	-1.20829	-9.05105	0.133497	4.62e-16	0.221023	1.08893	0.202972	0.277433
rs9606478	22	17305777	-	cg19109581	17306446	669	-	-	A	G	0.260504	0	G	0.45	0.00990099	1	125.858	4.68e-28	839	3.08e-19	-0.816804	-11.2482	0.0726164	2.54e-23	-0.930035	-5.85101	0.158953	5.58e-07	-0.783388	-9.57202	0.0818415	1.92e-17	-0.109638	-0.62886	0.174345	0.530124
rs2890732	9	6925275	KDM4C	cg18906327	6925174	101	KDM4C	Body	A	G	0.350427	0.0168067	G	0.425743	0	1	125.86	4.68e-28	2274	8.18e-19	0.658695	11.6712	0.0564379	1.24e-24	0.649604	4.32831	0.150083	8.53e-05	0.641278	10.3502	0.0619582	1.53e-19	-0.0608743	-0.438528	0.138815	0.661455
rs1886734	1	152591142	-	cg09972436	152572044	19098	LCE3C	TSS1500	C	A	0.361345	0	A	0.554455	0	1	125.855	4.69e-28	1069	3.93e-19	-0.915504	-11.3188	0.0808832	1.53e-23	-0.993995	-6.0004	0.165655	3.37e-07	-0.89043	-9.47894	0.0939377	3.4e-17	0.0206504	0.113882	0.181331	0.90944
rs35619253:112624738:G:A	13	112624738	-	cg04197086	112626876	2138	-	-	G	A	0.130435	0.0336134	A	0.247368	0.0594059	1	125.849	4.7e-28	1342	4.95e-19	1.10334	10.7091	0.103028	1.14e-21	1.17766	6.7934	0.173354	2.3e-08	1.10726	8.92744	0.124029	9.76e-16	0.260592	1.11968	0.232738	0.26413
rs10753537:22746863:A:T	1	22746863	-	cg19154950	22740395	6468	-	-	T	A	0.224138	0.0252101	A	0.475	0.00990099	1	125.851	4.7e-28	1593	5.87e-19	-0.908133	-11.2145	0.0809785	3.22e-23	-0.876089	-4.80155	0.18246	1.85e-05	-0.928916	-10.1388	0.0916196	5.74e-19	0.219641	1.25423	0.17512	0.211151
rs147976738:109048145:CA:C	2	109048146	-	cg02082929	109068933	20787	GCC2	Body	C	CA	0.402542	0.00840336	CA	0.470297	0	1	125.834	4.74e-28	1058	3.93e-19	0.741408	11.2491	0.0659084	2.52e-23	0.816951	5.75826	0.141875	7.64e-07	0.735634	9.62686	0.0764147	1.37e-17	0.0390673	0.251311	0.155454	0.801819
rs318457	6	2938122	-	cg25247558	2940619	2497	-	-	T	G	0.331933	0	G	0.188119	0	1	125.832	4.74e-28	1983	7.38e-19	0.76744	11.0118	0.0696925	1.35e-22	0.932711	6.07368	0.153566	2.63e-07	0.744311	9.43092	0.0789224	4.57e-17	-0.00311681	-0.0196813	0.158364	0.984316
rs371958029:161358140:G:A	1	161358140	-	cg03441844	161368947	10807	-	-	G	A	0.0546218	0	A	0.159794	0.039604	1	125.827	4.75e-28	1143	4.27e-19	-1.32151	-10.5421	0.125355	3.66e-21	-1.06351	-4.12028	0.258117	0.000164411	-1.49728	-10.4331	0.143512	9.13e-20	0.376698	1.49534	0.251915	0.136327
rs299871	1	55015123	ACOT11	cg01445479	55015139	16	ACOT11	Body	T	C	0.0630252	0	C	0.158416	0	1	125.823	4.76e-28	1550	5.79e-19	-1.30305	-11.2522	0.115803	2.46e-23	-1.16574	-3.36556	0.346372	0.00159333	-1.31651	-10.7003	0.123035	1.71e-20	-0.0244852	-0.0767864	0.318874	0.938867
rs4925065:19914546:C:T	17	19914546	SPECC1	cg13482628	19912719	1827	-	-	T	C	0.521552	0.0252101	C	0.449495	0.019802	1	125.821	4.77e-28	650	2.43e-19	0.815022	10.5882	0.0769746	2.65e-21	1.1069	7.04993	0.157008	9.66e-09	0.7674	8.72464	0.0879578	3.3e-15	0.391523	2.05198	0.190803	0.0414127
rs542468:51389338:C:T	11	51389338	-	cg24538625	51579523	190185	-	-	C	T	0.591304	0.0336134	T	0.33	0.00990099	1	125.801	4.81e-28	433	1.64e-19	-0.854179	-10.9421	0.0780635	2.21e-22	-0.793138	-4.97781	0.159335	1.04e-05	-0.899364	-10.051	0.0894799	9.92e-19	0.11314	0.658717	0.171759	0.510799
rs3079633:25713333:AACACAC:A	1	25713339	RHCE	cg17987483	25660365	52974	-	-	AACACAC	A	0.348624	0.0840336	A	0.115789	0.0594059	1	125.794	4.83e-28	1050	3.98e-19	1.02032	11.7901	0.0865404	5.31e-25	0.936148	4.35622	0.214899	7.81e-05	1.01615	10.3353	0.0983193	1.68e-19	-0.0321907	-0.159795	0.20145	0.873196
rs2741501:43939444:T:G	20	43939444	RBPJL	cg06302806	43939970	526	RBPJL	Body	G	T	0.55042	0	T	0.413265	0.029703	1	125.793	4.83e-28	1121	4.25e-19	0.804039	11.055	0.0727307	9.96e-23	0.831878	5.36795	0.154971	2.84e-06	0.813458	9.84777	0.0826033	3.5e-18	-0.0739651	-0.439942	0.168125	0.660432
rs10680385:119883224:T:TTCTC	3	119883225	GPR156	cg05665069	119883253	28	-	-	TTCTC	T	0.127273	0.0756303	T	0.212121	0.019802	1	125.786	4.85e-28	1038	3.95e-19	1.01965	11.4172	0.0893081	7.62e-24	1.06306	4.16335	0.255338	0.000143665	1.00188	10.414	0.0962049	1.03e-19	0.186609	0.82859	0.225213	0.408277
rs758502	19	495600	MADCAM1	cg06706875	495355	245	MADCAM1	TSS1500	C	T	0.269231	0.0168067	T	0.232323	0.019802	1	125.778	4.87e-28	574	2.19e-19	0.957202	11.9848	0.079868	1.31e-25	0.912181	5.94554	0.153423	4.06e-07	0.937341	9.50941	0.0985698	2.82e-17	0.00644888	0.035888	0.179694	0.971406
rs12139321	1	156230429	SMG5	cg16558208	156270281	39852	VHLL	TSS1500	A	G	0.281513	0	G	0.108911	0	1	125.778	4.87e-28	923	3.53e-19	-1.01821	-11.7165	0.0869034	8.98e-25	-1.02945	-5.68597	0.181051	9.75e-07	-0.994368	-9.66682	0.102864	1.07e-17	-0.291589	-1.44595	0.201659	0.149682
rs11663659:77197571:T:C	18	77197571	NFATC1	cg02406032	77195886	1685	NFATC1	5'UTR|Body	T	C	0.230769	0.0168067	C	0.423913	0.0891089	1	125.777	4.87e-28	1315	5.03e-19	-0.658771	-11.472	0.0574241	5.16e-24	-0.617255	-5.28702	0.116749	3.72e-06	-0.668454	-9.89064	0.0675846	2.69e-18	0.0975662	0.775317	0.12584	0.439025
rs58931967:2853567:CT:C	6	2853568	MIR4645|MGC39372	cg04904770	2853294	274	-	-	CT	C	0.0974576	0.00840336	C	0.188172	0.0792079	1	125.77	4.89e-28	1990	7.64e-19	1.16919	11.6061	0.100739	1.98e-24	1.15583	5.31738	0.217369	3.36e-06	1.14649	9.87397	0.116112	2.98e-18	-0.0956337	-0.392453	0.243682	0.695121
rs2278460:1544128:G:T	7	1544128	INTS1	cg17541142	1546826	2698	-	-	T	G	0.573394	0.0840336	G	0.33871	0.0792079	1	125.768	4.9e-28	1279	4.91e-19	-0.603689	-11.1981	0.0539101	3.62e-23	-0.55439	-4.41248	0.125641	6.52e-05	-0.614648	-10.3101	0.0596161	1.97e-19	-0.0112399	-0.0882301	0.127392	0.929778
rs1345687:163346030:T:C	5	163346030	-	cg13597815	163342977	3053	-	-	C	T	0.168067	0	T	0.415842	0	1	125.762	4.91e-28	1163	4.48e-19	0.880056	11.3682	0.0774141	1.08e-23	0.983624	5.92989	0.165876	4.28e-07	0.82137	9.51833	0.0862935	2.67e-17	0.055206	0.32604	0.169323	0.744718
12:3242638:A:G	12	-	-	cg10039504	3242272	-	TSPAN9	5'UTR	G	A	0.346154	0.0168067	A	0.390805	0.138614	0	125.759	4.92e-28	1526	5.89e-19	-0.938379	-11.4918	0.0816561	4.48e-24	-0.884618	-3.85331	0.229573	0.000375005	-0.931676	-10.5314	0.0884661	4.93e-20	0.192717	0.889633	0.216625	0.374681
rs508677:122181533:A:T	11	122181533	MIR100HG	cg21021065	122106630	74903	-	-	T	A	0.470085	0.0168067	A	0.252577	0.039604	1	125.752	4.93e-28	1238	4.79e-19	-0.555195	-11.421	0.0486119	7.42e-24	-0.714865	-5.45467	0.131056	2.12e-06	-0.514622	-9.7979	0.0525237	4.77e-18	-0.0713687	-0.62815	0.113617	0.530588
rs2512420:98610706:G:C	8	98610706	-	cg26346210	98610507	199	-	-	C	G	0.589286	0.0588235	G	0.314607	0.118812	0	125.755	4.93e-28	1485	5.74e-19	-0.869635	-11.5037	0.0755964	4.12e-24	-0.800815	-4.0969	0.195468	0.000176866	-0.89628	-10.4389	0.0858599	8.81e-20	0.19643	1.1657	0.168509	0.245059
rs10004682:47442978:T:C	4	47442978	-	cg04340895	47463168	20190	COMMD8	Body	T	C	0.271186	0.00840336	C	0.52	0.00990099	1	125.751	4.94e-28	1271	4.92e-19	-0.703813	-11.1549	0.0630946	4.91e-23	-0.594215	-4.09659	0.145051	0.00017704	-0.732688	-10.4388	0.0701887	8.81e-20	0.0849644	0.532295	0.159619	0.595084
rs72776479:835542:C:T	10	835542	-	cg13163782	856428	20886	LARP4B	3'UTR	C	T	0.117647	0	T	0.164894	0.0693069	1	125.752	4.94e-28	1378	5.34e-19	1.10622	10.1852	0.108611	4.35e-20	1.64485	7.54099	0.218121	1.86e-09	1.0371	8.29971	0.124956	4.11e-14	0.503435	1.80313	0.2792	0.0728008
rs113792004:34958512:G:GC	9	34958513	KIAA1045	cg00969823	34958499	14	KIAA1045	5'UTR	G	GC	0.331858	0.0504202	GC	0.0923913	0.0891089	1	125.745	4.95e-28	881	3.42e-19	0.987233	10.9068	0.0905151	2.83e-22	1.08578	7.21012	0.150591	5.63e-09	0.94881	8.58834	0.110477	7.45e-15	0.281447	1.57671	0.178502	0.116367
rs2097158	11	114645955	-	cg14510445	114645516	439	-	-	T	C	0.0555556	0.0168067	C	0.313131	0.019802	1	125.747	4.95e-28	1363	5.29e-19	-1.08101	-11.4213	0.0946485	7.41e-24	-1.10889	-4.38972	0.252612	7.02e-05	-1.0747	-10.3188	0.104149	1.87e-19	-0.0542201	-0.250144	0.216756	0.802721
rs141682271:171962918:C:CA	3	171962919	FNDC3B	cg09591157	171962146	773	FNDC3B	Body	C	CA	0.121849	0	CA	0.225	0.00990099	1	125.736	4.97e-28	1534	5.99e-19	1.09405	11.3192	0.0966543	1.53e-23	0.826505	3.14609	0.262709	0.00296563	1.12265	10.7628	0.104308	1.15e-20	-0.429543	-1.76934	0.24277	0.0782877
rs10182371:220208488:T:C	2	220208488	-	cg14891200	220197664	10824	RESP18	Body	C	T	0.172269	0	T	0.37766	0.0693069	1	125.736	4.98e-28	912	3.56e-19	-0.787573	-10.6933	0.0736512	1.27e-21	-0.829768	-4.27949	0.193894	9.96e-05	-0.848672	-10.3644	0.081883	1.4e-19	-0.027811	-0.148163	0.187705	0.882356
12:117497554:C:T	12	-	-	cg27641880	117490663	-	TESC	Body	C	T	0.331933	0	T	0.646465	0.019802	1	125.734	4.98e-28	1420	5.55e-19	0.488897	11.5118	0.0424691	3.88e-24	0.470072	5.84176	0.0804677	5.76e-07	0.481512	9.57118	0.0503085	1.93e-17	-0.0398604	-0.441751	0.0902327	0.659124
rs3859669:4306945:T:C	20	4306945	-	cg15418371	4310287	3342	-	-	C	T	0.0294118	0	T	0.158416	0	0	125.728	4.99e-28	2047	8.02e-19	-1.48371	-11.2661	0.131697	2.23e-23	-1.76259	-6.34681	0.277713	1.04e-07	-1.43072	-9.24372	0.154777	1.43e-16	-0.43255	-1.40224	0.308471	0.16232
rs2239840:33281843:A:T	6	33281843	TAPBP|ZBTB22	cg20998791	33280228	1615	TAPBP	Body	A	T	0.294118	0	T	0.07	0.00990099	1	125.716	5.03e-28	2202	8.69e-19	-0.793919	-11.7138	0.0677764	9.16e-25	-0.860776	-6.267	0.137351	1.37e-07	-0.752048	-9.29733	0.0808887	1.03e-16	-0.202103	-1.40704	0.143637	0.160895
rs7071815:133871035:A:G	10	133871035	-	cg05435315	133872448	1413	-	-	G	A	0.508475	0.00840336	A	0.421875	0.049505	1	125.709	5.04e-28	1556	6.16e-19	-0.817127	-11.2229	0.0728088	3.03e-23	-0.623062	-3.70386	0.168219	0.000589357	-0.866013	-10.5826	0.081834	3.58e-20	0.356708	2.14343	0.166419	0.0332285
rs5776515:101002588:A:AT	1	101002589	GPR88	cg01404483	101002887	298	GPR88	TSS1500	A	AT	0.15678	0.00840336	AT	0.105	0.00990099	1	125.707	5.05e-28	895	3.54e-19	-0.740699	-11.4071	0.0649329	8.19e-24	-0.592884	-2.9403	0.201641	0.0052095	-0.734979	-10.8195	0.0679309	8.06e-21	0.151825	0.850916	0.178425	0.395785
rs11076697	16	88740084	SNAI3-AS1	cg00546448	88744681	4597	MGC23284|SNAI3	Body|3'UTR	C	T	0.340336	0	T	0.235	0.00990099	1	125.705	5.05e-28	1299	5.15e-19	-0.966986	-11.6627	0.0829129	1.32e-24	-0.907952	-5.85452	0.155086	5.52e-07	-0.957117	-9.56191	0.100097	2.04e-17	0.241743	1.31083	0.18442	0.191348
12:97300884:C:A	12	-	-	cg15968895	97300881	-	NEDD1	TSS200|TSS1500	A	C	0.110169	0.00840336	C	0.0643564	0	1	125.7	5.07e-28	1528	6.07e-19	1.48573	11.4748	0.129478	5.06e-24	1.7784	6.29128	0.282677	1.26e-07	1.37521	9.28006	0.14819	1.15e-16	0.304819	0.926058	0.329158	0.355479
rs2500294:3209767:C:T	1	3209767	PRDM16	cg06521247	3209787	20	PRDM16	Body	T	C	0.423077	0.0168067	C	0.205	0.00990099	1	125.695	5.08e-28	1113	4.44e-19	0.855289	11.3211	0.0755481	1.51e-23	0.708429	4.20092	0.168637	0.000127666	0.894424	10.3946	0.0860473	1.16e-19	-0.168946	-1.00398	0.168276	0.316542
rs2836998:40759882:T:C	21	40759882	WRB	cg15739985	40765145	5263	WRB	Body	C	T	0.361345	0	T	0.39899	0.019802	1	125.689	5.09e-28	1756	7.02e-19	-0.875902	-12.065	0.0725988	7.36e-26	-0.873568	-5.58497	0.156414	1.37e-06	-0.843774	-9.72095	0.0867996	7.67e-18	-0.173795	-1.03094	0.168578	0.303753
rs35099099:39284857:G:A	6	39284857	KCNK16	cg06347083	39282316	2541	KCNK17	TSS200	A	G	0.534188	0.0168067	G	0.201031	0.039604	1	125.687	5.1e-28	1424	5.7e-19	0.815096	11.097	0.0734519	7.4e-23	1.06129	7.05258	0.150482	9.57e-09	0.741225	8.71481	0.0850535	3.5e-15	0.0564337	0.359411	0.157017	0.719649
rs9978018	21	47526240	COL6A2	cg14496654	47517548	8692	COL6A2	TSS1500	A	G	0.394958	0	G	0.371287	0	1	125.685	5.1e-28	1562	6.26e-19	-0.650731	-10.9667	0.0593368	1.86e-22	-0.415779	-2.82723	0.147062	0.00703962	-0.714783	-10.8486	0.0658872	6.71e-21	0.311994	2.17403	0.14351	0.0308208
rs62344976:14331673:T:C	5	14331673	TRIO	cg20824844	14326397	5276	TRIO	Body	T	C	0.0378151	0	C	0.175	0.00990099	0	125.684	5.1e-28	1423	5.7e-19	-1.39562	-11.3404	0.123066	1.32e-23	-1.46646	-5.23513	0.280118	4.42e-06	-1.40201	-9.91352	0.141424	2.33e-18	-0.13915	-0.481636	0.288912	0.630566
rs55840963:151524366:T:A	1	151524366	TUFT1	cg06441106	151512215	12151	TUFT1	TSS1500	T	A	0.277778	0.0168067	A	0.0606061	0.019802	1	125.674	5.13e-28	812	3.27e-19	0.725195	11.6793	0.0620923	1.17e-24	0.600311	3.97185	0.151141	0.000260701	0.730002	10.4833	0.069635	6.67e-20	-0.15808	-1.0251	0.154209	0.306495
rs7047596:89813838:G:A	9	89813838	-	cg21591795	89813953	115	-	-	G	A	0.0210084	0	A	0.22449	0.029703	0	125.674	5.13e-28	1644	6.62e-19	1.24821	12.0965	0.103188	5.86e-26	1.35381	5.96057	0.227128	3.86e-07	1.2064	9.49453	0.127062	3.09e-17	0.139951	0.574001	0.243816	0.566582
rs59996641:8723959:A:T	2	8723959	-	cg00085123	8723906	53	-	-	A	T	0.214912	0.0420168	T	0.135417	0.049505	1	125.667	5.15e-28	976	3.94e-19	-0.98503	-11.2411	0.0876272	2.67e-23	-1.18285	-6.66239	0.177541	3.58e-08	-0.937392	-9.01552	0.103975	5.73e-16	-0.233671	-1.20423	0.194042	0.229857
rs151321587:15131913:C:T	20	-	-	cg07104639	15125595	-	MACROD2	Body	T	C	0.369748	0	C	0.44	0.00990099	1	125.667	5.15e-28	1604	6.48e-19	-0.808487	-11.3189	0.0714282	1.53e-23	-0.856855	-5.68007	0.150853	9.94e-07	-0.79436	-9.66457	0.082193	1.09e-17	0.0464218	0.272914	0.170097	0.785187
rs967475:31531169:T:G	20	31531169	-	cg07203547	31531576	407	-	-	T	G	0.213675	0.0168067	G	0.030303	0.019802	0	125.647	5.2e-28	984	4.02e-19	-1.15903	-11.5648	0.100221	2.66e-24	-0.946448	-5.32509	0.177734	3.27e-06	-1.27235	-9.86361	0.128995	3.18e-18	0.284925	1.43633	0.19837	0.152395
rs3911964:101631412:G:A	15	101631412	-	cg03826564	101629310	2102	-	-	G	A	0.260684	0.0168067	A	0.577381	0.168317	0	125.63	5.25e-28	1568	6.46e-19	0.921316	11.6077	0.0793709	1.96e-24	1.08512	5.43492	0.199658	2.27e-06	0.857737	9.80264	0.0875006	4.63e-18	0.0471285	0.253374	0.186004	0.800227
rs9782980	1	55273580	C1orf177	cg03557698	55271921	1659	C1orf177	Body	T	G	0.390756	0	G	0.465347	0	1	125.63	5.25e-28	1507	6.21e-19	-0.835102	-11.2309	0.0743572	2.87e-23	-0.656221	-3.46178	0.189561	0.00120596	-0.870655	-10.6605	0.0816713	2.19e-20	0.230357	1.28043	0.179906	0.201806
13:106973512:C:CTGAGTTTCTTT	13	-	-	cg13975106	106939472	-	-	-	C	CTGAGTTTCTTT	0.012605	0	CTGAGTTTCTTT	0.131313	0.019802	0	125.629	5.25e-28	1727	7.11e-19	1.72265	11.6292	0.148132	1.68e-24	1.44034	4.63461	0.310779	3.19e-05	1.77804	10.2054	0.174226	3.79e-19	-0.279361	-0.859255	0.32512	0.39118
rs62575094:108210212:A:C	9	108210212	FSD1L	cg18452975	108210222	10	FSD1L	TSS200	A	C	0.430435	0.0336134	C	0.365979	0.039604	1	125.614	5.29e-28	1318	5.47e-19	-0.769677	-10.6258	0.0724349	2.04e-21	-0.98974	-8.11563	0.121955	2.75e-10	-0.704129	-7.72983	0.0910924	1.12e-12	-0.25007	-1.49761	0.166979	0.135736
rs72761646:134693892:A:G	9	134693892	-	cg20536337	134689473	4419	-	-	A	G	0.25	0.00840336	G	0.0353535	0.019802	0	125.615	5.29e-28	1336	5.54e-19	1.29407	11.5894	0.11166	2.23e-24	1.3189	6.15895	0.214144	1.97e-07	1.2754	9.36388	0.136204	6.89e-17	0.103542	0.459598	0.225288	0.646281
rs55883508:105749224:C:T	14	105749224	BRF1	cg14808537	105727642	21582	BRF1	Body	C	T	0.25	0.00840336	T	0.201031	0.039604	1	125.61	5.3e-28	560	2.33e-19	-0.788783	-11.3275	0.0696342	1.44e-23	-0.712741	-4.44501	0.160346	5.88e-05	-0.807302	-10.2884	0.0784668	2.26e-19	0.151899	0.910979	0.166742	0.363351
rs2295481:61574727:C:T	20	61574727	GID8	cg12287702	61544510	30217	DIDO1	5'UTR	C	T	0.21875	0.0588235	T	0.0841584	0	1	125.609	5.3e-28	1305	5.43e-19	-1.15739	-10.8078	0.107088	5.69e-22	-0.762423	-3.11483	0.244772	0.00323453	-1.2668	-10.766	0.117667	1.13e-20	0.438852	1.84597	0.237735	0.0663039
rs9840118	3	125818091	SLC41A3	cg25365006	125820752	2661	SLC41A3	TSS1500	G	A	0.457627	0.00840336	A	0.292929	0.019802	1	125.601	5.32e-28	1502	6.27e-19	0.781641	11.1082	0.0703664	6.84e-23	0.660398	3.69802	0.178582	0.000599778	0.82002	10.5795	0.0775102	3.65e-20	-0.164417	-0.93195	0.176423	0.352433
rs10484400	6	27670917	LOC100507173	cg12762763	27648908	22009	-	-	T	C	0.0840336	0	C	0.123762	0	1	125.592	5.35e-28	416	1.75e-19	-1.41215	-10.753	0.131325	8.36e-22	-1.79503	-7.4286	0.241637	2.7e-09	-1.31469	-8.39091	0.15668	2.4e-14	-0.44769	-1.47016	0.304518	0.143015
12:49313549:T:C	12	-	-	cg11067907	49319500	-	FKBP11	TSS200|TSS1500	T	C	0.394958	0	C	0.183168	0	1	125.589	5.35e-28	1046	4.39e-19	-0.785067	-11.7696	0.0667029	6.14e-25	-0.963845	-5.70103	0.169065	9.26e-07	-0.720205	-9.64819	0.0746467	1.2e-17	-0.152545	-0.986983	0.154557	0.324787
rs60386787:171517690:AG:A	3	171517691	PLD1	cg04107939	171520494	2803	PLD1	5'UTR	AG	A	0.239496	0	A	0.3	0.00990099	1	125.591	5.35e-28	1253	5.26e-19	0.778898	11.2136	0.0694602	3.24e-23	0.871354	5.463	0.159501	2.06e-06	0.768707	9.78504	0.0785595	5.16e-18	-0.0240326	-0.140388	0.171187	0.888488
rs686624:118955509:T:A	11	118955509	HMBS	cg20080383	118955126	383	HMBS	TSS1500	A	T	0.185345	0.0252101	T	0.134021	0.039604	1	125.581	5.38e-28	1068	4.51e-19	1.17038	11.4295	0.102399	6.98e-24	1.21749	6.78008	0.179568	2.4e-08	1.12982	8.92252	0.126626	1.01e-15	0.251962	1.10682	0.227644	0.269637
rs35446981:75637351:A:T	14	75637351	TMED10	cg05952367	75605586	31765	TMED10	Body	T	A	0.55042	0	A	0.479592	0.029703	1	125.57	5.41e-28	808	3.43e-19	-0.773019	-11.3027	0.0683924	1.72e-23	-0.727702	-6.34127	0.114757	1.06e-07	-0.804966	-9.23895	0.0871275	1.48e-16	0.0580094	0.389964	0.148756	0.696958
rs11751638:108027456:C:G	6	108027456	SCML4	cg02258846	108026281	1175	SCML4	3'UTR	C	G	0.622727	0.0756303	G	0.314433	0.039604	1	125.57	5.41e-28	1089	4.62e-19	0.665138	10.4179	0.0638457	8.68e-21	0.864487	8.61281	0.100372	5.41e-11	0.57619	7.16861	0.0803768	2.64e-11	0.249556	1.93184	0.129181	0.0547248
12:132213882:T:C	12	-	-	cg09814354	132278430	-	SFRS8	Body	C	T	0.149123	0.0420168	T	0.510204	0.029703	1	125.569	5.41e-28	1298	5.51e-19	-0.67251	-11.4926	0.0585165	4.45e-24	-0.48044	-4.5345	0.105952	4.41e-05	-0.697415	-10.2473	0.0680582	2.92e-19	0.129533	1.12594	0.115044	0.261476
rs391023	16	85927814	-	cg22715716	85936142	8328	IRF8	5'UTR	T	C	0.606838	0.0168067	C	0.216495	0.039604	1	125.569	5.41e-28	1976	8.39e-19	0.741929	10.9415	0.0678089	2.22e-22	0.822088	5.48371	0.149915	1.92e-06	0.730616	9.7723	0.0747639	5.59e-18	-0.0551493	-0.402736	0.136937	0.687552
rs11613495	12	4554630	FGF6	cg25948690	4554596	34	FGF6	1stExon	A	G	0.0966387	0	G	0.0643564	0	1	125.565	5.42e-28	1472	6.26e-19	-1.4663	-11.4441	0.128128	6.3e-24	-1.38355	-3.94835	0.350412	0.000280282	-1.50485	-10.4869	0.143497	6.52e-20	0.247732	0.70064	0.353579	0.484303
rs223461:103703529:A:C	4	103703529	-	cg15542137	103731205	27676	UBE2D3	Body|5'UTR	C	A	0.52521	0	A	0.336634	0	1	125.56	5.43e-28	768	3.27e-19	0.699447	11.5341	0.0606419	3.31e-24	0.79056	5.6713	0.139397	1.02e-06	0.672256	9.66418	0.0695616	1.09e-17	0.0477235	0.355851	0.134111	0.722309
rs1805152	1	16356501	CLCNKB|CLCNKA	cg22431228	16359049	2548	CLCNKA	Body	A	G	0.388889	0.092437	G	0.190722	0.039604	1	125.56	5.43e-28	1188	5.07e-19	-0.949698	-11.2264	0.0845953	2.96e-23	-0.824612	-5.18145	0.159147	5.28e-06	-0.993577	-9.9354	0.100004	2.03e-18	0.0771501	0.431699	0.178713	0.666403
rs4716974:155826365:T:G	7	155826365	-	cg24859945	155832992	6627	-	-	T	G	0.314655	0.0252101	G	0.143617	0.0693069	1	125.562	5.43e-28	1602	6.82e-19	0.963931	11.3519	0.0849138	1.21e-23	1.01657	5.05564	0.201077	8.02e-06	0.954261	10.0001	0.0954251	1.36e-18	0.190556	0.975807	0.19528	0.330283
rs4074555:57976566:C:A	4	57976566	LOC255130|IGFBP7	cg18176856	57976566	0	IGFBP7	TSS200	C	A	0.122727	0.0756303	A	0.314607	0.118812	0	125.556	5.44e-28	1917	8.19e-19	-1.05817	-11.1877	0.0945832	3.89e-23	-1.39909	-6.46993	0.216244	6.87e-08	-0.986582	-9.14855	0.10784	2.56e-16	-0.209515	-0.917159	0.228439	0.360111
rs263526	1	2173504	SKI	cg02185870	2169229	4275	SKI	Body	T	C	0.352941	0	C	0.262376	0	1	125.553	5.45e-28	596	2.55e-19	-0.537958	-11.0949	0.048487	7.51e-23	-0.557216	-5.23171	0.106507	4.47e-06	-0.549123	-9.9087	0.0554183	2.4e-18	0.144158	1.28206	0.112442	0.201235
rs35629129:45634350:C:CA	19	45634351	PPP1R37	cg24080119	45644694	10343	-	-	C	CA	0.356481	0.092437	CA	0.132979	0.0693069	1	125.553	5.45e-28	1052	4.5e-19	-0.630632	-11.3761	0.0554346	1.02e-23	-0.635625	-4.72432	0.134543	2.38e-05	-0.637254	-10.1604	0.0627194	5.02e-19	0.230942	1.62414	0.142193	0.105846
rs12001326:71649552:A:G	9	71649552	FXN	cg04945353	71649565	13	FXN	TSS1500	A	G	0.350427	0.0168067	G	0.25	0.029703	1	125.554	5.45e-28	1547	6.61e-19	-0.929853	-11.1464	0.0834219	5.22e-23	-0.779094	-5.13202	0.15181	6.23e-06	-0.987846	-9.96076	0.0991737	1.74e-18	-0.185715	-0.99831	0.186029	0.319278
rs62202673:46608309:C:T	20	46608309	-	cg09542762	46608417	108	-	-	C	T	0.311404	0.0420168	T	0.164948	0.039604	1	125.547	5.47e-28	1781	7.64e-19	-1.0376	-11.1304	0.0932226	5.84e-23	-1.19644	-5.44175	0.219862	2.22e-06	-1.03932	-9.7946	0.106112	4.87e-18	-0.110194	-0.482052	0.228593	0.630271
rs13164674:179122774:C:T	5	179122774	-	cg14593053	179126677	3903	CANX	5'UTR	C	T	0.518349	0.0840336	T	0.203125	0.049505	1	125.541	5.49e-28	1376	5.92e-19	-0.973696	-11.2658	0.0864295	2.24e-23	-1.06274	-5.70817	0.186179	9.04e-07	-0.950384	-9.64144	0.0985728	1.25e-17	-0.0449903	-0.239658	0.187727	0.810829
rs133070	22	41074773	MCHR1	cg22458779	41074700	73	MCHR1	TSS1500	A	G	0.403361	0	G	0.455446	0	1	125.536	5.5e-28	835	3.6e-19	-0.864327	-11.4675	0.0753716	5.32e-24	-0.699343	-3.42268	0.204326	0.00135111	-0.919779	-10.6687	0.0862127	2.08e-20	0.150034	0.79242	0.189337	0.42901
rs142641842:99154281:AAT:A	5	99154282	-	cg15007346	99150309	3973	-	-	A	AAT	0.444915	0.00840336	AAT	0.295	0.00990099	1	125.531	5.51e-28	1220	5.28e-19	0.584984	11.2947	0.0517927	1.82e-23	0.574639	4.85527	0.118354	1.55e-05	0.60007	10.0974	0.0594281	7.43e-19	-0.057355	-0.460969	0.124423	0.645298
rs9966733:11828828:G:T	18	11828828	GNAL	cg03766709	11826930	1898	GNAL	Body	G	T	0.25431	0.0252101	T	0.489796	0.029703	1	125.533	5.51e-28	1278	5.52e-19	-0.939663	-11.474	0.0818952	5.09e-24	-0.940499	-5.18178	0.181501	5.28e-06	-0.923444	-9.93386	0.0929592	2.05e-18	-0.347005	-1.87026	0.185538	0.0628388
rs11702422:43736871:T:C	21	43736871	TFF3	cg20488657	43736926	55	TFF3	TSS1500	T	C	0.0504202	0	C	0.173913	0.0891089	1	125.532	5.51e-28	2192	9.48e-19	1.44411	11.2947	0.127857	1.82e-23	1.5148	7.02405	0.215659	1.05e-08	1.42546	8.72896	0.163303	3.22e-15	0.20539	0.767145	0.267734	0.443857
rs4774475:63407357:T:C	15	63407357	-	cg06253451	63413431	6074	LACTB	TSS1500	C	T	0.260504	0	T	0.450495	0	1	125.518	5.55e-28	1377	6e-19	0.846503	12.0239	0.0704018	9.89e-26	0.823026	6.01273	0.136881	3.23e-07	0.8349	9.45329	0.0883185	3.98e-17	0.0388625	0.254127	0.152925	0.799646
rs419308:15247795:A:C	17	15247795	-	cg02016419	15245237	2558	TEKT3	TSS1500	C	A	0.551724	0.0252101	A	0.335052	0.039604	1	125.513	5.56e-28	1439	6.28e-19	-0.749362	-10.3163	0.072639	1.76e-20	-0.503683	-2.43656	0.206719	0.0189428	-0.822546	-10.9351	0.0752208	3.89e-21	0.221804	1.26358	0.175537	0.207783
rs7913363:112617664:C:T	10	112617664	-	cg25045258	112617561	103	-	-	T	C	0.059322	0.00840336	C	0.08	0.00990099	1	125.513	5.56e-28	1452	6.34e-19	1.24721	11.6683	0.106889	1.27e-24	1.38449	5.9643	0.232129	3.81e-07	1.19314	9.48367	0.12581	3.31e-17	0.254247	0.975935	0.260516	0.330219
rs10857271	4	140053960	ELF2	cg14649060	140006649	47311	ELF2	TSS1500|Body	A	C	0.466102	0.00840336	C	0.351485	0	1	125.509	5.57e-28	1056	4.62e-19	0.866061	11.6047	0.0746302	2e-24	0.87139	5.544	0.157177	1.57e-06	0.835296	9.73512	0.0858024	7.03e-18	-0.0737311	-0.401717	0.18354	0.688301
rs4911153	20	32961547	ITCH	cg19150576	32988941	27394	ITCH	5'UTR|Body	C	T	0.45339	0.00840336	T	0.450495	0	1	125.497	5.61e-28	446	1.96e-19	0.522349	11.2721	0.0463402	2.14e-23	0.571526	6.73094	0.0849102	2.84e-08	0.510952	8.95497	0.0570579	8.26e-16	0.183643	1.7111	0.107325	0.0885396
rs7496069:75378119:T:C	15	75378119	-	cg15674937	75368526	9593	-	-	T	C	0.25431	0.0252101	C	0.458763	0.039604	1	125.478	5.66e-28	526	2.34e-19	-0.836768	-11.0237	0.0759067	1.24e-22	-0.856778	-5.6719	0.151056	1.02e-06	-0.845416	-9.6596	0.0875208	1.12e-17	-0.000601505	-0.00360769	0.166728	0.997125
rs10092375:28063339:A:G	8	28063339	-	cg25818338	28060860	2479	-	-	A	G	0.39916	0	G	0.561224	0.029703	1	125.464	5.7e-28	1196	5.35e-19	0.72418	11.4544	0.0632229	5.85e-24	0.722793	5.57987	0.129536	1.39e-06	0.708886	9.71232	0.0729883	8.09e-18	0.1566	1.09663	0.142801	0.274061
rs9893732	17	39654962	-	cg16257457	39654883	79	-	-	A	G	0.256303	0	G	0.366337	0	1	125.463	5.7e-28	1349	6.04e-19	-0.918016	-11.5244	0.0796587	3.55e-24	-0.913836	-5.86821	0.155726	5.27e-07	-0.900934	-9.5408	0.0944296	2.33e-17	0.0215012	0.119447	0.180007	0.905036
rs73573071:49499137:G:A	16	49499137	-	cg17484472	49499189	52	-	-	G	A	0.114407	0.00840336	A	0.229592	0.029703	1	125.458	5.72e-28	1451	6.51e-19	-1.22051	-11.5246	0.105905	3.54e-24	-1.29792	-6.86722	0.189002	1.79e-08	-1.17358	-8.84871	0.132627	1.57e-15	-0.214339	-0.868532	0.246783	0.386095
rs73102304:227505957:G:A	1	227505957	CDC42BPA	cg12615916	227505854	103	CDC42BPA	TSS200	G	A	0	0	A	0.227273	0.019802	0	125.456	5.72e-28	1485	6.67e-19	-1.4348	-11.2379	0.127675	2.73e-23	-1.32552	-5.72931	0.231358	8.42e-07	-1.45042	-9.62451	0.1507	1.39e-17	-0.073017	-0.285958	0.255342	0.775192
rs199862612:128807:T:A	18	128807	-	cg27283457	111676	17131	ROCK1P1	Body	T	A	0.257009	0.10084	A	0.141304	0.0891089	0	125.426	5.81e-28	813	3.71e-19	1.08751	10.9108	0.0996729	2.76e-22	0.84698	2.88837	0.293238	0.00598658	1.12784	10.8205	0.104232	8.01e-21	-0.366322	-1.3594	0.269473	0.175477
rs11162519	1	79079566	-	cg22887166	79073810	5756	-	-	T	C	0.247899	0	C	0.0643564	0	1	125.419	5.83e-28	1420	6.5e-19	1.18976	11.6734	0.10192	1.22e-24	1.0195	3.86491	0.263784	0.000361975	1.18101	10.511	0.112359	5.6e-20	-0.317155	-1.31261	0.241621	0.190746
rs6070012:55756818:C:A	20	55756818	BMP7	cg11574151	55763376	6558	BMP7	Body	C	A	0.377193	0.0420168	A	0.204301	0.0792079	1	125.412	5.85e-28	1785	8.19e-19	0.985011	11.2596	0.0874817	2.34e-23	1.14132	5.73204	0.199113	8.34e-07	0.957552	9.6206	0.0995315	1.42e-17	-0.0324769	-0.155668	0.20863	0.876444
rs1723285	2	74426038	MTHFD2	cg07909619	74425392	646	MTHFD2	TSS1500	G	A	0.433962	0.109244	A	0.15	0.00990099	0	125.404	5.87e-28	790	3.64e-19	0.906772	11.7766	0.0769976	5.84e-25	0.782983	5.24324	0.149332	4.3e-06	0.916494	9.89508	0.0926212	2.61e-18	-0.0855301	-0.541082	0.158072	0.589025
rs9995743:14154974:C:T	4	14154974	-	cg09869782	14155128	154	-	-	C	T	0	0	T	0.154639	0.039604	0	125.399	5.89e-28	1789	8.27e-19	1.71183	11.67	0.146687	1.25e-24	1.84441	5.34228	0.345247	3.09e-06	1.63258	9.84168	0.165884	3.64e-18	-0.34929	-0.982044	0.355676	0.327208
rs255054	16	68017356	-	cg06378129	67998246	19110	SLC12A4	Body|TSS1500	A	G	0.12605	0	G	0.272277	0	1	125.395	5.9e-28	631	2.92e-19	1.10027	11.25	0.0978018	2.5e-23	0.976464	4.56576	0.213867	3.99e-05	1.14087	10.2249	0.111577	3.36e-19	-0.353271	-1.61885	0.218223	0.10698
rs10494082:108442512:T:C	1	108442512	VAV3	cg08434068	108438612	3900	MIR7852|VAV3	TSS1500|Body	T	C	0.201681	0	C	0.336634	0	1	125.391	5.91e-28	1478	6.86e-19	1.0061	11.0129	0.0913567	1.34e-22	1.11388	6.07116	0.183471	2.65e-07	1.01576	9.40913	0.107954	5.22e-17	0.215898	1.10245	0.195834	0.271527
rs7031721	9	95955986	WNK2	cg14087401	95955533	453	WNK2	Body	A	G	0.129464	0.0588235	G	0.14433	0.039604	1	125.387	5.92e-28	1148	5.34e-19	1.26516	11.3475	0.111492	1.25e-23	1.1661	5.48922	0.212435	1.89e-06	1.25736	9.75988	0.12883	6.03e-18	-0.0196366	-0.0753675	0.260545	0.939994
rs1560954:157644394:C:T	7	157644394	PTPRN2	cg22216157	157643037	1357	PTPRN2	Body	C	T	0.470085	0.0168067	T	0.376289	0.039604	1	125.385	5.93e-28	1748	8.13e-19	-0.842842	-11.5496	0.0729759	2.97e-24	-0.940067	-5.87956	0.159887	5.07e-07	-0.808468	-9.52973	0.0848364	2.49e-17	-0.114223	-0.634002	0.180162	0.526769
rs140459331:102106857:CTTTA:C	7	102106858	MIR5090|LRWD1|ALKBH4	cg17696409	102053153	53705	LOC100630923|PRKRIP1	Body	C	CTTTA	0.340708	0.0504202	CTTTA	0.6	0.00990099	1	125.38	5.94e-28	812	3.79e-19	-0.850063	-11.2479	0.0755751	2.54e-23	-0.921617	-5.23372	0.176092	4.44e-06	-0.849174	-9.89892	0.0857845	2.55e-18	-0.0637309	-0.383506	0.166179	0.701732
rs3117809:2086604:T:G	4	2086604	POLN	cg10868636	2086424	180	POLN	Body	G	T	0.113445	0	T	0.311224	0.029703	1	125.379	5.95e-28	925	4.32e-19	-1.00203	-11.3369	0.0883865	1.35e-23	-0.802491	-4.25314	0.188682	0.000108281	-1.0857	-10.3581	0.104817	1.46e-19	0.239228	1.26811	0.188649	0.206162
GA028458	11	-	-	cg08283712	118477728	-	PHLDB1	TSS1500|5'UTR	A	G	0.598214	0.0588235	G	0.406593	0.0990099	1	125.374	5.96e-28	1054	4.93e-19	-0.731605	-11.2401	0.0650888	2.69e-23	-0.672125	-4.63933	0.144876	3.14e-05	-0.737671	-10.1907	0.0723868	4.16e-19	0.147968	1.03818	0.142526	0.300379
rs10403907:8989095:C:T	19	8989095	MUC16	cg08663592	8989084	11	MUC16	Body	C	T	0.322034	0.00840336	T	0.208333	0.049505	1	125.375	5.96e-28	1129	5.28e-19	-0.840606	-10.6109	0.0792212	2.26e-21	-0.570415	-3.02181	0.188766	0.00417722	-0.891463	-10.7817	0.0826833	1.02e-20	0.305082	1.53859	0.198287	0.12541
rs10518118	4	74751978	-	cg09521108	74735149	16829	CXCL1	5'UTR|1stExon	C	A	0.168224	0.10084	A	0.117347	0.029703	0	125.375	5.96e-28	875	4.09e-19	-1.22852	-11.6216	0.105709	1.77e-24	-1.26143	-5.85484	0.21545	5.51e-07	-1.20187	-9.5444	0.125924	2.28e-17	-0.0920942	-0.385361	0.238982	0.70036
rs9568266:50139034:A:G	13	50139034	RCBTB1	cg14459293	50126394	12640	RCBTB1	Body	A	G	0.175439	0.0420168	G	0.418367	0.029703	1	125.372	5.97e-28	1059	4.96e-19	-0.849715	-11.2157	0.0757611	3.19e-23	-0.687125	-3.88995	0.176641	0.000335301	-0.891309	-10.4995	0.0848903	6.02e-20	0.183763	1.16429	0.157832	0.245626
rs12050437:78108555:T:A	14	78108555	-	cg02182594	78108576	21	-	-	T	A	0.326271	0.00840336	A	0.153465	0	1	125.364	5.99e-28	1991	9.36e-19	-1.06875	-10.8545	0.0984614	4.1e-22	-1.43869	-7.60188	0.189254	1.51e-09	-0.960139	-8.22042	0.116799	6.55e-14	-0.549632	-2.57542	0.213414	0.0106985
rs10402284:2353148:T:C	19	2353148	SPPL2B	cg07688032	2330963	22185	SPPL2B	Body	T	C	0.139831	0.00840336	C	0.385057	0.138614	0	125.366	5.99e-28	969	4.55e-19	1.01666	11.4731	0.0886118	5.12e-24	1.26007	5.774	0.218231	7.24e-07	0.953123	9.59305	0.0993556	1.69e-17	0.146312	0.719249	0.203424	0.472787
rs870660	4	7052182	TADA2B	cg19223129	7052403	221	TADA2B	Body	T	C	0.468468	0.0672269	C	0.25	0.049505	1	125.348	6.04e-28	1663	7.88e-19	0.922739	11.7152	0.0787644	9.07e-25	0.875698	5.04597	0.173544	8.28e-06	0.932122	9.99429	0.0932654	1.41e-18	0.0601929	0.35485	0.169629	0.723058
rs12204138:84138843:A:G	6	84138843	ME1	cg16701167	84141234	2391	ME1	TSS1500	A	G	0.289916	0	G	0.475248	0	1	125.333	6.09e-28	787	3.76e-19	0.705217	10.6183	0.066415	2.15e-21	0.85272	8.30513	0.102674	1.48e-10	0.640996	7.50719	0.0853843	3.98e-12	0.326317	2.29556	0.142151	0.022688
rs12992636:242917524:C:T	2	242917524	AK097934	cg00393839	242918186	662	LOC102723927|LINC01237	Body	C	T	0.365546	0	T	0.195876	0.039604	1	125.328	6.1e-28	557	2.67e-19	-0.963425	-11.2988	0.0852678	1.77e-23	-1.0642	-6.33332	0.168032	1.09e-07	-0.922644	-9.23129	0.0999475	1.55e-16	-0.110434	-0.567406	0.194629	0.571044
rs8101497:57074432:C:T	19	57074432	BX647249	cg03025337	57078173	3741	ZNF470	TSS1500	C	T	0.353448	0.0252101	T	0.59901	0	1	125.295	6.2e-28	1436	6.99e-19	0.781821	10.7583	0.0726712	8.05e-22	0.723357	5.36399	0.134854	2.87e-06	0.837594	9.82459	0.0852548	4.04e-18	-0.169453	-1.12889	0.150106	0.260232
rs2279957	17	27436606	MYO18A	cg05005586	27413207	23399	MYO18A	Body	T	C	0.147059	0	C	0.0445545	0	0	125.292	6.21e-28	680	3.31e-19	1.41909	11.2982	0.125603	1.78e-23	1.75479	6.37561	0.275235	9.46e-08	1.33074	9.2002	0.144643	1.87e-16	0.327351	1.17193	0.279327	0.242554
rs6747650	2	3451507	TRAPPC12	cg00548824	3452407	900	TTC15	Body	A	G	0.47479	0	G	0.237624	0	1	125.292	6.21e-28	1844	8.99e-19	0.82411	11.505	0.0716307	4.08e-24	0.836415	6.30706	0.132616	1.19e-07	0.796012	9.2473	0.0860805	1.4e-16	-0.0738561	-0.483035	0.1529	0.629574
rs7134911	12	30975469	-	cg27411712	30976016	547	-	-	A	C	0.477273	0.0756303	C	0.42	0.00990099	1	125.279	6.25e-28	1589	7.8e-19	0.756294	10.8952	0.0694153	3.08e-22	0.84748	6.81588	0.124339	2.13e-08	0.752519	8.87824	0.0847599	1.31e-15	0.201967	1.25145	0.161386	0.212164
rs7102214:69920238:G:A	11	69920238	-	cg24846725	69921715	1477	ANO1-AS2	TSS1500	G	A	0.0798319	0	A	0.0816327	0.029703	1	125.274	6.27e-28	1295	6.37e-19	-1.19869	-11.888	0.100832	2.63e-25	-0.899523	-3.93093	0.228832	0.000295703	-1.24129	-10.4796	0.118449	6.82e-20	0.166503	0.653602	0.254746	0.514083
rs7917402:104246690:C:T	10	104246690	ACTR1A	cg07466585	104263680	16990	ACTR1A|SUFU	TSS1500|TSS200	C	T	0.334746	0.00840336	T	0.415	0.00990099	1	125.262	6.3e-28	751	3.72e-19	0.895525	10.9513	0.0817733	2.07e-22	0.85574	3.62403	0.236129	0.000748051	0.911686	10.5891	0.0860969	3.43e-20	-0.34111	-1.68242	0.20275	0.0939746
rs8137128:43385996:A:T	22	43385996	PACSIN2	cg01434528	43355678	30318	PACSIN2	5'UTR	T	A	0.398305	0.00840336	A	0.287129	0	1	125.26	6.31e-28	1703	8.44e-19	-0.620487	-11.4829	0.0540358	4.77e-24	-0.559049	-4.60716	0.121344	3.49e-05	-0.62443	-10.1997	0.0612204	3.93e-19	0.200078	1.56226	0.128069	0.119731
rs748344	15	56390616	RFX7	cg20325177	56390308	308	RFX7	Body	T	G	0.403361	0	G	0.207071	0.019802	1	125.257	6.32e-28	1557	7.72e-19	-0.900416	-11.5001	0.0782962	4.22e-24	-0.746065	-5.45496	0.136768	2.12e-06	-0.927007	-9.77244	0.0948593	5.58e-18	-0.02151	-0.123563	0.17408	0.901779
12:49543913:A:G	12	-	-	cg15156528	49583981	-	TUBA1A	TSS1500	A	G	0.283898	0.00840336	G	0.72	0.00990099	1	125.255	6.33e-28	682	3.39e-19	0.760542	10.6424	0.0714633	1.81e-21	0.828223	6.99368	0.118425	1.17e-08	0.732171	8.73745	0.0837969	3.06e-15	0.177382	1.28319	0.138236	0.200841
rs61373194:247171390:C:G	1	247171390	ZNF670-ZNF695|ZNF695	cg04305539	247171728	338	ZNF695	TSS1500	C	G	0.112069	0.0252101	G	0.13	0.00990099	1	125.25	6.34e-28	1756	8.74e-19	-1.22488	-11.3445	0.107971	1.28e-23	-1.3248	-5.73459	0.231019	8.27e-07	-1.18636	-9.61065	0.123442	1.51e-17	-0.154464	-0.60048	0.257235	0.548834
rs424971	16	85946450	IRF8	cg04599946	85936480	9970	IRF8	5'UTR	C	T	0.521186	0.00840336	T	0.217172	0.019802	1	125.241	6.37e-28	1977	9.89e-19	0.78521	11.0371	0.0711427	1.13e-22	0.806468	6.28739	0.128267	1.28e-07	0.798023	9.25797	0.0861985	1.31e-16	-0.100128	-0.677535	0.147783	0.498812
rs4979240	9	116127472	BSPRY	cg22781348	116159853	32381	ALAD	5'UTR	T	C	0.298319	0	C	0.655	0.00990099	1	125.223	6.43e-28	1423	7.18e-19	-0.605533	-11.5689	0.0523415	2.58e-24	-0.513031	-3.578	0.143385	0.00085743	-0.611438	-10.6029	0.0576672	3.15e-20	0.00537633	0.0482939	0.111325	0.961528
rs7159323:93389403:A:C	14	93389403	CHGA	cg16290737	93389246	157	CHGA	TSS200	C	A	0.20339	0.00840336	A	0.126263	0.019802	1	125.214	6.46e-28	1690	8.57e-19	1.14439	11.2833	0.101423	1.98e-23	1.0915	4.22451	0.258372	0.000118521	1.16294	10.3618	0.112233	1.43e-19	-0.212393	-0.862969	0.246119	0.389139
rs2159291:19588525:T:C	17	19588525	SLC47A2	cg04863982	19553163	35362	ALDH3A2	Body	C	T	0.419492	0.00840336	T	0.484848	0.019802	1	125.212	6.47e-28	580	2.94e-19	0.642859	11.1684	0.0575604	4.46e-23	0.594377	4.98429	0.11925	1.02e-05	0.681857	10.0184	0.0680604	1.21e-18	-0.178452	-1.39699	0.127741	0.163892
rs5816638:49404584:T:TTGAG	16	49404585	-	cg26564280	49443753	39168	-	-	T	TTGAG	0.319328	0	TTGAG	0.680412	0.039604	1	125.206	6.48e-28	1473	7.49e-19	0.724199	10.8226	0.0669157	5.13e-22	0.693723	4.71395	0.147164	2.46e-05	0.76754	10.1482	0.0756335	5.42e-19	0.171115	1.19782	0.142855	0.232337
rs569488:100334848:C:T	1	100334848	AGL	cg16724148	100326338	8510	AGL	TSS1500|Body	T	C	0.330508	0.00840336	C	0.123762	0	1	125.204	6.49e-28	1129	5.75e-19	-0.875511	-11.3136	0.0773858	1.59e-23	-1.12634	-6.21515	0.181224	1.63e-07	-0.816735	-9.30464	0.0877772	9.89e-17	-0.10474	-0.61241	0.171029	0.540929
rs4756961	11	18757355	PTPN5	cg17700882	18758432	1077	PTPN5	Body	G	A	0.5	0.0168067	A	0.479592	0.029703	1	125.198	6.51e-28	1551	7.93e-19	-0.454933	-11.4961	0.0395727	4.34e-24	-0.353538	-3.56081	0.099286	0.000902077	-0.477183	-10.6075	0.0449856	3.06e-20	0.0909862	0.901013	0.100982	0.368614
rs10228979:155636918:T:C	7	155636918	-	cg03626286	155637008	90	-	-	T	C	0.399123	0.0420168	C	0.532258	0.0792079	1	125.194	6.52e-28	1576	8.07e-19	-0.762328	-11.6484	0.0654451	1.46e-24	-0.803044	-5.66483	0.14176	1.05e-06	-0.744006	-9.64901	0.077107	1.2e-17	-0.0246085	-0.162573	0.151369	0.871011
rs149617239:75290217:C:CCCTGCTCTCGAGGGTGGAGTG	16	75290218	BCAR1	cg19455016	75290476	258	BCAR1	5'UTR|Body	C	CCCTGCTCTCGAGGGTGGAGTG	0.363636	0.0756303	CCCTGCTCTCGAGGGTGGAGTG	0.646739	0.0891089	1	125.191	6.53e-28	1239	6.35e-19	-0.517776	-11.421	0.0453354	7.42e-24	-0.554956	-6.75183	0.0821933	2.64e-08	-0.491356	-8.92207	0.055072	1.01e-15	-0.0529896	-0.528827	0.100202	0.597484
rs28393117:97495666:C:T	7	97495666	ASNS	cg00397154	97502735	7069	ASNS	TSS1500	T	C	0.258475	0.00840336	C	0.065	0.00990099	1	125.192	6.53e-28	1257	6.44e-19	1.11276	11.3314	0.0982019	1.4e-23	1.00855	3.52085	0.286452	0.00101465	1.12356	10.6206	0.105791	2.82e-20	-0.126713	-0.552689	0.229265	0.581064
rs1957979	14	50063332	LRR1|NEMF	cg24778241	50065351	2019	PPIL5	TSS200	G	A	0.233051	0.00840336	A	0.40099	0	1	125.142	6.7e-28	1068	5.61e-19	0.953919	11.5438	0.082635	3.09e-24	0.745767	3.7271	0.200093	0.00054961	0.987024	10.5475	0.0935787	4.46e-20	0.0212461	0.110917	0.191549	0.911788
rs9549650:113715787:A:C	13	113715787	MCF2L	cg01015245	113706662	9125	MCF2L	Body	C	A	0.199115	0.0504202	A	0.0255102	0.029703	0	125.135	6.72e-28	1236	6.52e-19	1.37657	11.3024	0.121794	1.73e-23	1.69382	6.09172	0.278053	2.47e-07	1.27794	9.38223	0.136209	6.15e-17	0.428	1.50619	0.284161	0.133522
rs6081645:19532930:A:G	20	19532930	SLC24A3	cg04554001	19532743	187	SLC24A3	Body	G	A	0.199153	0.00840336	A	0.55	0.00990099	1	125.135	6.72e-28	1585	8.36e-19	-0.910696	-10.8857	0.0836602	3.29e-22	-0.478686	-2.06213	0.232131	0.0451307	-0.990491	-10.9946	0.0900885	2.67e-21	0.216136	1.24367	0.173788	0.215006
rs288007:138230628:C:T	5	138230628	CTNNA1	cg22495590	138161059	69569	CTNNA1	Body	C	T	0.317797	0.00840336	T	0.188119	0	1	125.131	6.73e-28	485	2.56e-19	-0.94103	-11.1574	0.0843412	4.83e-23	-0.992215	-5.33323	0.186044	3.19e-06	-0.94768	-9.833	0.0963775	3.84e-18	-0.127785	-0.629936	0.202853	0.529421
rs228877:64506950:A:G	17	64506950	PRKCA	cg08973955	64510584	3634	PRKCA	Body	G	A	0.554622	0	A	0.326733	0	1	125.129	6.74e-28	1693	8.96e-19	0.596261	11.4981	0.0518576	4.28e-24	0.530255	4.78396	0.11084	1.96e-05	0.624927	10.1115	0.0618036	6.81e-19	0.00720476	0.0625865	0.115117	0.950155
rs4655561	1	68005643	-	cg02565946	68005280	363	-	-	C	T	0.273109	0	T	0.341584	0	1	125.123	6.76e-28	1380	7.32e-19	0.920177	11.4935	0.080061	4.43e-24	0.96458	5.24519	0.183898	4.27e-06	0.897005	9.87982	0.0907916	2.87e-18	-0.0157599	-0.0807172	0.195249	0.935744
rs113798441:94011358:G:C	15	94011358	AK094352	cg13290476	94010601	757	-	-	G	C	0.0555556	0.0168067	C	0.128866	0.039604	1	125.12	6.77e-28	1901	1.01e-18	-1.16903	-11.1969	0.104407	3.65e-23	-1.17382	-4.84901	0.242074	1.58e-05	-1.21071	-10.08	0.12011	8.28e-19	-0.0308228	-0.11373	0.271017	0.90956
rs6426299:246580894:T:A	1	246580894	SMYD3	cg24478129	246592123	11229	SMYD3	Body	T	A	0.532407	0.092437	A	0.260417	0.049505	1	125.111	6.8e-28	1848	9.86e-19	0.861937	11.4315	0.0754004	6.89e-24	0.857814	5.46531	0.156956	2.05e-06	0.853404	9.75918	0.0874463	6.06e-18	0.019348	0.118955	0.162649	0.905424
rs8045428:69816181:A:G	16	69816181	WWP2	cg19194454	69760878	55303	NQO1	TSS1500	A	G	0	0	G	0.185	0.00990099	0	125.11	6.8e-28	911	4.87e-19	-1.62882	-11.8263	0.137728	4.09e-25	-1.67838	-4.64153	0.3616	3.12e-05	-1.58314	-10.1767	0.155564	4.53e-19	-0.410517	-1.23741	0.331756	0.217318
rs2293371:119219833:C:G	3	119219833	TIMMDC1	cg20696605	119187426	32407	KTELC1	TSS1500	C	G	0.264706	0	G	0.049505	0	0	125.104	6.82e-28	1480	7.93e-19	-1.15771	-11.2961	0.102487	1.8e-23	-1.35168	-6.61366	0.204377	4.22e-08	-1.06816	-9.02015	0.118419	5.57e-16	-0.141781	-0.63996	0.221547	0.522896
rs6996:78573487:A:T	15	78573487	WDR61|DNAJA4	cg27134147	78592306	18819	WDR61	TSS1500	A	T	0.216102	0.00840336	T	0.0792079	0	1	125.091	6.87e-28	1548	8.35e-19	-1.11574	-11.5054	0.0969758	4.06e-24	-1.17159	-5.50073	0.212987	1.82e-06	-1.09474	-9.7382	0.112417	6.9e-18	-0.0504209	-0.228845	0.220328	0.819212
rs9387502:96051921:C:T	6	96051921	MANEA	cg26889241	96024492	27429	MANEA-AS1|MANEA	Body|TSS1500	T	C	0.47479	0	C	0.4	0.00990099	1	125.088	6.88e-28	1067	5.76e-19	0.863348	11.2907	0.0764653	1.87e-23	1.00933	5.73868	0.175881	8.16e-07	0.835993	9.59979	0.0870845	1.62e-17	0.0331234	0.174197	0.190149	0.861878
rs61308860:37768185:A:C	21	37768185	CHAF1B	cg13658348	37762251	5934	CHAF1B	Body	C	A	0.584034	0	A	0.25	0.0693069	1	125.086	6.89e-28	1463	7.91e-19	0.931985	11.3215	0.0823196	1.51e-23	0.86095	5.26481	0.163529	4e-06	0.973132	9.86749	0.09862	3.1e-18	-0.221818	-1.32538	0.167362	0.186485
rs4743819:93922364:G:A	9	93922364	AK095132	cg14232218	93922330	34	-	-	G	A	0.1	0.0336134	A	0.161616	0.019802	1	125.081	6.9e-28	1490	8.07e-19	-1.16863	-11.5725	0.100983	2.52e-24	-1.23673	-5.71474	0.21641	8.85e-07	-1.14222	-9.61366	0.118812	1.49e-17	-0.28917	-1.18469	0.24409	0.237481
rs6872878	5	42288225	-	cg24685975	42549416	261191	GHR	5'UTR|TSS1500|Body	C	T	0.294118	0	T	0.383838	0.019802	1	125.08	6.91e-28	860	4.66e-19	0.873774	11.7729	0.0742191	6e-25	0.933354	6.91337	0.135007	1.53e-08	0.820859	8.79119	0.0933729	2.22e-15	0.354048	2.12048	0.166966	0.0351388
rs10957985	8	81789921	-	cg16340152	81789991	70	-	-	G	A	0.438596	0.0420168	A	0.178218	0	1	125.075	6.92e-28	1014	5.51e-19	0.604113	10.9453	0.0551936	2.16e-22	0.812435	5.04338	0.161089	8.35e-06	0.581746	9.98196	0.0582797	1.52e-18	0.0228764	0.174406	0.131167	0.861714
rs62190867:236643733:A:G	2	236643733	AGAP1	cg11395453	236643623	110	AGAP1	Body	A	G	0.353448	0.0252101	G	0.0979381	0.039604	1	125.052	7e-28	1479	8.13e-19	-0.834202	-11.5088	0.0724836	3.97e-24	-0.920798	-4.52236	0.20361	4.59e-05	-0.803049	-10.2274	0.0785194	3.3e-19	-0.16062	-0.984714	0.163114	0.325898
rs9895639:961428:C:G	17	961428	ABR	cg06953329	955518	5910	ABR	Body	G	C	0.372881	0.00840336	C	0.317708	0.049505	1	125.034	7.07e-28	1488	8.25e-19	0.695735	11.4204	0.0609204	7.45e-24	0.750937	6.19777	0.121163	1.73e-07	0.678735	9.30707	0.0729269	9.74e-17	0.0684287	0.497256	0.137613	0.619529
rs12411767:42667468:G:T	10	42667468	-	cg24714864	42863550	196082	LOC441666	TSS200	G	T	0.391304	0.0336134	T	0.521739	0.0891089	1	125.031	7.08e-28	924	5.13e-19	0.837087	11.4588	0.0730522	5.67e-24	0.765134	4.94216	0.154818	1.17e-05	0.857116	10.0303	0.0854528	1.13e-18	-0.226783	-1.40089	0.161885	0.162723
rs57697690:1664419:C:T	7	1664419	-	cg11995374	1663600	819	-	-	C	T	0.110169	0.00840336	T	0.35	0.108911	0	125.021	7.11e-28	1055	5.89e-19	1.08731	11.9328	0.0911195	1.9e-25	0.999501	5.64123	0.177178	1.13e-06	1.08445	9.65387	0.112333	1.16e-17	0.00619029	0.0319867	0.193527	0.974513
rs899389:745971:C:G	4	745971	PCGF3	cg21263519	745666	305	PCGF3	Body	C	G	0.232143	0.0588235	G	0.136842	0.0594059	1	125.011	7.15e-28	1257	7.05e-19	0.775162	11.2404	0.0689622	2.68e-23	0.96483	5.42817	0.177745	2.32e-06	0.744323	9.77474	0.0761475	5.5e-18	0.170444	0.96041	0.17747	0.337953
rs1290652	19	50335872	MED25	cg12567068	50322503	13369	MED25	Body	G	A	0.487288	0.00840336	A	0.460396	0	1	125.002	7.18e-28	1336	7.53e-19	-0.802067	-10.2541	0.0782189	2.7e-20	-1.09935	-7.56364	0.145347	1.72e-09	-0.755511	-8.23367	0.0917587	6.06e-14	-0.217382	-1.19362	0.18212	0.233975
rs4924624:42411306:A:C	15	42411306	-	cg01878366	42411135	171	-	-	A	C	0.0882353	0	C	0.04	0.00990099	0	124.998	7.19e-28	1475	8.33e-19	-1.54426	-11.3098	0.136543	1.64e-23	-1.80334	-5.28494	0.341223	3.74e-06	-1.47341	-9.85228	0.14955	3.41e-18	-0.121415	-0.354911	0.3421	0.723013
rs12482161:43183756:T:C	21	43183756	RIPK4	cg08776014	43183039	717	RIPK4	Body	T	C	0.27027	0.0672269	C	0.239796	0.029703	1	124.996	7.2e-28	2022	1.14e-18	1.01253	11.2954	0.0896415	1.81e-23	1.03057	4.98878	0.206577	1e-05	1.01136	10.0054	0.101081	1.32e-18	-0.0460801	-0.200365	0.22998	0.841389
rs4802779:51815243:G:C	19	51815243	IGLON5	cg05630016	51815281	38	IGLON5	Body	G	C	0.464286	0.0588235	C	0.483696	0.0891089	1	124.995	7.21e-28	1857	1.05e-18	0.893072	11.6842	0.076434	1.13e-24	0.93596	5.49344	0.170378	1.86e-06	0.866784	9.73742	0.0890158	6.93e-18	0.163075	0.862354	0.189104	0.389476
rs6788	17	68131526	KCNJ16	cg00193521	68133597	2071	-	-	C	T	0.105042	0	T	0.0643564	0	1	124.978	7.27e-28	1311	7.48e-19	-1.35515	-11.2068	0.120921	3.4e-23	-1.70196	-6.50233	0.261747	6.15e-08	-1.29888	-9.09384	0.142831	3.57e-16	-0.123437	-0.425982	0.28977	0.670557
rs12325833	17	76648526	-	cg22708657	76646545	1981	-	-	C	T	0.57563	0	T	0.381188	0	1	124.974	7.28e-28	1540	8.8e-19	0.819819	11.2454	0.0729029	2.59e-23	0.606854	3.28772	0.184582	0.00199064	0.879246	10.6848	0.0822894	1.88e-20	-0.345243	-1.97754	0.174582	0.0492886
rs10083027	12	68845536	-	cg10982560	68845531	5	LOC100507195	TSS1500	G	A	0.365546	0	A	0.113861	0	1	124.974	7.28e-28	1563	8.93e-19	-0.593036	-11.6679	0.0508264	1.27e-24	-0.675182	-5.08372	0.132813	7.31e-06	-0.558146	-9.95642	0.0560589	1.79e-18	-0.0934512	-0.7941	0.117682	0.428034
rs12987391:43238397:A:G	2	43238397	-	cg01841520	43238433	36	-	-	A	G	0.119658	0.0168067	G	0.153061	0.029703	1	124.969	7.3e-28	1482	8.49e-19	1.04846	11.7755	0.0890381	5.89e-25	0.925977	6.12082	0.151283	2.24e-07	1.09664	9.35438	0.117232	7.3e-17	0.0334623	0.179533	0.186386	0.857693
rs79044409:76997976:G:A	10	76997976	-	cg05593559	76998104	128	-	-	G	A	0.0546218	0	A	0.0792079	0	1	124.96	7.33e-28	803	4.62e-19	1.7614	11.5205	0.152893	3.65e-24	1.48333	3.4292	0.432558	0.00132579	1.74991	10.6396	0.164472	2.5e-20	-0.0965039	-0.220248	0.43816	0.825892
rs3799716	6	125618558	HDDC2	cg03718736	125621179	2621	HDDC2	Body	C	A	0.189076	0	A	0.321782	0	1	124.952	7.36e-28	1192	6.89e-19	0.858459	11.5877	0.0740837	2.26e-24	0.774348	4.30136	0.180024	9.29e-05	0.869924	10.3175	0.0843156	1.88e-19	-0.216237	-1.21306	0.178258	0.226471
rs58353124:52591577:T:TGCAGCAGGCTGCACGTGC	14	52591578	-	cg01268938	52518417	73161	NID2	Body	T	TGCAGCAGGCTGCACGTGC	0.378261	0.0336134	TGCAGCAGGCTGCACGTGC	0.483871	0.0792079	1	124.947	7.38e-28	1806	1.05e-18	0.865858	11.4366	0.0757093	6.64e-24	0.848123	4.58811	0.184853	3.71e-05	0.863714	10.193	0.0847364	4.1e-19	-0.0292799	-0.161299	0.181526	0.872013
rs7123404:658618:C:T	11	658618	DEAF1	cg05282579	658119	499	DEAF1	Body	C	T	0.0304348	0.0336134	T	0.122449	0.029703	0	124.936	7.42e-28	1184	6.9e-19	-1.48588	-11.5808	0.128306	2.37e-24	-1.48603	-4.70672	0.315725	2.52e-05	-1.44422	-10.1382	0.142453	5.76e-19	-0.0611115	-0.210634	0.290131	0.833377
rs387922:24039235:A:G	19	24039235	-	cg09649916	24038697	538	-	-	A	G	0.411765	0	G	0.235	0.00990099	1	124.929	7.45e-28	1345	7.86e-19	0.920429	11.4989	0.0800446	4.26e-24	0.941819	4.85753	0.193889	1.54e-05	0.913389	10.0665	0.0907358	9.01e-19	0.136414	0.731602	0.18646	0.465227
rs6044211	20	16652477	-	cg20736310	16652425	52	-	-	C	T	0.105042	0	T	0.356436	0	1	124.917	7.49e-28	1881	1.11e-18	-0.96952	-11.2004	0.0865609	3.56e-23	-0.898173	-3.95924	0.226855	0.000271039	-0.97318	-10.4519	0.0931105	8.12e-20	-0.0144862	-0.0760069	0.19059	0.939486
rs35783934:230987330:GC:G	1	230987331	C1orf198	cg15798997	230987348	17	C1orf198	Body|5'UTR	GC	G	0.210084	0	G	0.0594059	0	1	124.909	7.52e-28	1696	1e-18	-1.0428	-11.2443	0.0927406	2.61e-23	-0.897239	-3.96345	0.226378	0.000267544	-1.07298	-10.4499	0.102679	8.22e-20	0.359584	1.73091	0.207743	0.0849367
rs73245047:164345359:C:T	6	164345359	-	cg08382963	164345307	52	-	-	C	T	0.13913	0.0336134	T	0.0842105	0.0594059	1	124.91	7.52e-28	1721	1.02e-18	-1.34117	-10.7415	0.124859	9.06e-22	-1.4228	-7.05281	0.201736	9.57e-09	-1.34288	-8.66994	0.154889	4.58e-15	0.243797	0.903545	0.269823	0.367272
rs115389546:166721667:A:G	6	166721667	PRR18	cg09046055	166720749	918	PRR18	1stExon	A	G	0.261062	0.0504202	G	0.164948	0.039604	1	124.91	7.52e-28	2120	1.25e-18	-0.87787	-11.1199	0.0789458	6.29e-23	-1.01674	-5.34282	0.1903	3.08e-06	-0.863664	-9.81655	0.0879804	4.25e-18	-0.10693	-0.524375	0.203918	0.600571
rs10864490:11236410:C:A	1	11236410	MTOR	cg01380153	11236647	237	MTOR	Body	C	A	0.247899	0	A	0.50495	0	1	124.905	7.54e-28	1141	6.75e-19	-0.970234	-11.1124	0.0873107	6.64e-23	-1.14686	-6.10583	0.187829	2.36e-07	-0.953463	-9.36077	0.101857	7.02e-17	-0.107954	-0.572229	0.188655	0.567779
rs6730601:228435913:G:A	2	228435913	-	cg08514224	228435683	230	-	-	A	G	0.180672	0	G	0.158163	0.029703	1	124.898	7.56e-28	2114	1.25e-18	1.094	11.391	0.096041	9.19e-24	1.0909	4.76244	0.229063	2.1e-05	1.07528	10.1103	0.106355	6.86e-19	-0.138173	-0.559282	0.247054	0.576565
rs316000:160642528:G:A	6	160642528	SLC22A2	cg04530265	160642786	258	SLC22A2	Body	A	G	0.211864	0.00840336	G	0.309278	0.039604	1	124.891	7.59e-28	1251	7.45e-19	-0.888025	-11.1038	0.079975	7.06e-23	-0.889629	-5.30064	0.167834	3.55e-06	-0.899388	-9.83838	0.0914163	3.71e-18	-0.157026	-0.874169	0.179629	0.383025
rs2294392:50509977:A:G	22	50509977	MLC1	cg14702809	50497822	12155	MLC1	3'UTR	A	G	0.115044	0.0504202	G	0.0894737	0.0594059	1	124.892	7.59e-28	1443	8.59e-19	-1.13245	-10.4413	0.108459	7.38e-21	-1.10222	-5.76854	0.191074	7.38e-07	-1.19876	-9.5716	0.125241	1.93e-17	0.00619891	0.0230145	0.269348	0.981661
12:68334682:CTT:C	12	-	-	cg08346914	68334736	-	LINC01479	Body	CTT	C	0.0889831	0.00840336	C	0.2	0.00990099	1	124.887	7.6e-28	1565	9.34e-19	1.18608	11.6298	0.101986	1.67e-24	1.09303	4.81595	0.226961	1.77e-05	1.18071	10.0843	0.117083	8.06e-19	-0.00135986	-0.00573473	0.237126	0.99543
rs7320382:52423098:A:C	13	52423098	-	cg05134325	52423122	24	-	-	A	C	0	0	C	0.142857	0.029703	0	124.887	7.61e-28	592	3.53e-19	-1.63952	-11.2649	0.145542	2.25e-23	-1.20389	-3.31225	0.363466	0.00185628	-1.74736	-10.6731	0.163716	2.02e-20	0.716012	2.24721	0.318623	0.0256667
12:57065187:G:A	12	-	-	cg01544725	57040486	-	ATP5B	TSS1500	G	A	0.00420168	0	A	0.22	0.00990099	0	124.883	7.62e-28	784	4.69e-19	-1.50533	-11.9469	0.126001	1.72e-25	-1.43697	-4.86256	0.295518	1.52e-05	-1.51964	-10.0617	0.151031	9.28e-19	-0.0203581	-0.0757936	0.268599	0.939655
rs10897296:62607568:G:C	11	62607568	WDR74	cg04813074	62608844	1276	WDR74	TSS1500	G	C	0.0294118	0	C	0.128713	0	0	124.878	7.64e-28	896	5.37e-19	-1.66227	-11.8454	0.14033	3.57e-25	-1.13827	-3.75751	0.302933	0.000501492	-1.72394	-10.5242	0.163807	5.16e-20	-0.00447275	-0.0145746	0.306887	0.988385
rs2001658	2	9613289	IAH1|CPSF3	cg25230743	9613841	552	IAH1	TSS1500	C	T	0.390756	0	T	0.29703	0	1	124.869	7.67e-28	1396	8.41e-19	-0.907242	-11.2885	0.0803685	1.9e-23	-0.712084	-4.28083	0.166343	9.92e-05	-0.957267	-10.322	0.0927404	1.83e-19	0.212426	1.19259	0.178122	0.234378
rs36100888:8062474:G:T	4	8062474	ABLIM2	cg08579038	8062541	67	ABLIM2	Body	G	T	0.37395	0	T	0.166667	0.019802	1	124.859	7.71e-28	1869	1.13e-18	0.802443	11.358	0.0706497	1.16e-23	0.671668	4.82849	0.139105	1.7e-05	0.867099	10.0769	0.086048	8.44e-19	-0.0126048	-0.0841579	0.149776	0.933011
rs55766575:38914473:A:G	17	38914473	-	cg01715266	38935846	21373	KRT27	Body	A	G	0.165254	0.00840336	G	0.227273	0.019802	1	124.847	7.76e-28	1230	7.49e-19	-1.04413	-11.4026	0.0915694	8.46e-24	-0.989846	-5.27654	0.187594	3.85e-06	-1.06311	-9.8491	0.10794	3.47e-18	0.199018	0.960812	0.207135	0.337751
rs10854179	20	36156369	BLCAP	cg16599045	36156351	18	BLCAP	TSS200|TSS1500	C	A	0.243697	0	A	0.135	0.00990099	1	124.839	7.79e-28	978	5.98e-19	1.13374	11.0389	0.102704	1.12e-22	1.05397	4.7667	0.221111	2.08e-05	1.19081	10.1053	0.117839	7.07e-19	-0.228703	-1.02311	0.223538	0.307435
rs113374271:34416769:A:AATGT	10	34416770	PARD3	cg06841052	34408530	8240	PARD3	Body	A	AATGT	0.260504	0	AATGT	0.368687	0.019802	1	124.836	7.8e-28	1201	7.36e-19	0.945762	11.2719	0.0839042	2.14e-23	1.25769	7.17712	0.175236	6.29e-09	0.860414	8.56298	0.100481	8.66e-15	0.510409	2.49673	0.204431	0.013303
rs3128773:2404274:G:A	4	2404274	ZFYVE28	cg20213329	2401542	2732	ZFYVE28	Body	A	G	0.131356	0.00840336	G	0.118812	0	1	124.828	7.83e-28	1012	6.22e-19	-1.25494	-11.5606	0.108553	2.74e-24	-1.36937	-5.39544	0.2538	2.59e-06	-1.19856	-9.78351	0.122508	5.21e-18	0.0194427	0.0758339	0.256386	0.939623
rs28928314:113815537:T:TA	2	113815538	IL36RN	cg12858261	113808755	6783	IL1F8	5'UTR	T	TA	0.43578	0.0840336	TA	0.542105	0.0594059	1	124.83	7.83e-28	1227	7.54e-19	-0.828696	-11.0847	0.0747606	8.08e-23	-0.705166	-4.02303	0.175282	0.000222541	-0.883332	-10.4233	0.0847458	9.71e-20	0.30738	1.76115	0.174534	0.0796679
rs7279445	21	46919918	SLC19A1|COL18A1	cg05638648	46921982	2064	COL18A1	Body	T	C	0.538136	0.00840336	C	0.305	0.00990099	1	124.82	7.86e-28	1398	8.63e-19	-0.881723	-11.215	0.0786201	3.21e-23	-0.952679	-5.29648	0.17987	3.6e-06	-0.8682	-9.83705	0.0882582	3.74e-18	-0.00291627	-0.0163439	0.178432	0.986976
rs922512:117627547:T:C	5	117627547	-	cg22106273	117630841	3294	-	-	T	C	0.299145	0.0168067	C	0.582474	0.039604	1	124.816	7.88e-28	1509	9.33e-19	0.771724	11.4115	0.0676267	7.94e-24	0.642833	4.47329	0.143705	5.37e-05	0.799086	10.2375	0.0780552	3.1e-19	-0.0350072	-0.235426	0.148697	0.814107
rs2070552:45617069:G:A	21	45617069	-	cg01481699	45616238	831	-	-	A	G	0.432773	0	G	0.165	0.00990099	1	124.813	7.89e-28	1350	8.36e-19	0.909204	11.2898	0.0805331	1.89e-23	0.913205	5.40304	0.169017	2.52e-06	0.908302	9.77854	0.0928872	5.37e-18	-0.0773245	-0.439026	0.176128	0.661094
rs2113946	15	31301747	TRPM1	cg21667921	31296819	4928	TRPM1	Body	G	A	0.49115	0.0504202	A	0.280612	0.029703	1	124.809	7.91e-28	1078	6.69e-19	0.944097	11.4522	0.0824379	5.94e-24	0.813566	4.36979	0.18618	7.48e-05	0.968567	10.2817	0.0942029	2.35e-19	-0.117398	-0.64997	0.18062	0.516422
rs72316840:46685560:ATCACAGAGGTTCCAGAGTCAGGGAGAACTGGCG:A	21	-	-	cg06618935	46677482	-	-	-	ATCACAGAGGTTCCAGAGTCAGGGAGAACTGGCG	A	0.298319	0	A	0.247525	0	1	124.798	7.95e-28	1564	9.76e-19	0.943877	11.475	0.0822552	5.05e-24	0.957806	5.83175	0.16424	5.96e-07	0.933122	9.5283	0.0979316	2.51e-17	-0.0273568	-0.143429	0.190734	0.886089
rs10435168:45297038:C:T	7	45297038	-	cg16518614	45299688	2650	-	-	C	T	0.306723	0	T	0.15	0.00990099	1	124.793	7.97e-28	1297	8.12e-19	0.784981	10.7996	0.0726862	6.03e-22	0.675972	3.94054	0.171543	0.000287094	0.832784	10.453	0.0796694	8.06e-20	-0.225326	-1.28807	0.174932	0.199138
rs157588:45398264:C:T	19	45398264	TOMM40	cg14123992	45407868	9604	APOE	TSS1500	T	C	0.574561	0.0420168	C	0.223404	0.0693069	1	124.784	8.01e-28	1164	7.32e-19	-0.911701	-11.0692	0.0823637	9.01e-23	-0.977727	-5.05977	0.193236	7.91e-06	-0.91821	-9.95904	0.0921987	1.76e-18	-0.0161633	-0.0940057	0.17194	0.925194
12:129726031:G:A	12	-	-	cg00935346	129725891	-	TMEM132D	Body	G	A	0.495763	0.00840336	A	0.267327	0	1	124.775	8.04e-28	2304	1.41e-18	0.871719	11.377	0.0766213	1.02e-23	0.977143	6.23034	0.156836	1.55e-07	0.84649	9.27134	0.0913018	1.21e-16	0.300072	1.66005	0.18076	0.0983959
rs780109:27685014:C:T	2	27685014	IFT172	cg20102877	27665638	19376	KRTCAP3	Body	T	C	0.672269	0	C	0.321782	0	1	124.768	8.07e-28	578	3.66e-19	-0.798707	-11.4073	0.070017	8.18e-24	-0.741131	-4.8221	0.153695	1.73e-05	-0.812226	-10.0755	0.0806141	8.52e-19	0.0855673	0.601321	0.142299	0.548275
rs2531716	22	20004704	TANGO2|ARVCF	cg03574344	20005240	536	ARVCF|TANGO2	TSS1500|5'UTR	T	C	0.318182	0.0756303	C	0.668478	0.0891089	1	124.765	8.08e-28	1261	8e-19	0.744826	11.2897	0.0659739	1.89e-23	0.749801	4.46887	0.167783	5.45e-05	0.749504	10.2369	0.0732158	3.11e-19	-0.0844221	-0.574388	0.146978	0.56632
rs2011280:71517337:A:C	10	71517337	-	cg01720010	71517363	26	-	-	A	C	0.197479	0	C	0.158163	0.029703	1	124.765	8.08e-28	1949	1.24e-18	0.799605	10.7803	0.074173	6.9e-22	0.968368	6.75511	0.143353	2.62e-08	0.771018	8.89573	0.0866729	1.18e-15	0.0961975	0.540887	0.177852	0.589159
rs11265338	1	160134205	ATP1A4	cg09945570	160133973	232	ATP1A4	Body	T	C	0.413793	0.0252101	C	0.567708	0.049505	1	124.75	8.15e-28	1365	8.73e-19	-0.577502	-11.6632	0.0495149	1.32e-24	-0.546369	-5.14297	0.106236	6e-06	-0.568564	-9.91462	0.0573461	2.31e-18	-0.00820453	-0.0688669	0.119136	0.945161
rs2356053:12156262:T:C	7	12156262	-	cg04557057	12151638	4624	-	-	T	C	0.487288	0.00840336	C	0.390625	0.049505	1	124.748	8.15e-28	2378	1.43e-18	-0.684996	-11.2256	0.0610208	2.98e-23	-0.864604	-6.1932	0.139605	1.75e-07	-0.623536	-9.29473	0.0670848	1.05e-16	-0.195764	-1.40156	0.139676	0.162523
rs4796420:7379617:T:A	17	7379617	ZBTB4	cg07168214	7380112	495	ZBTB4	5'UTR	T	A	0.193277	0	A	0.212871	0	1	124.744	8.17e-28	1183	7.59e-19	1.04572	11.4259	0.0915224	7.17e-24	1.0136	4.46052	0.227239	5.59e-05	1.05553	10.2395	0.103084	3.06e-19	-0.143499	-0.626327	0.229112	0.531781
rs11718549:133576724:C:G	3	133576724	RAB6B	cg08071363	133576657	67	RAB6B	Body	C	G	0.192982	0.0420168	G	0.133721	0.148515	0	124.744	8.17e-28	1525	9.78e-19	-1.20291	-11.2955	0.106494	1.81e-23	-1.28464	-5.13292	0.250275	6.21e-06	-1.18851	-9.91956	0.119815	2.24e-18	-0.0202648	-0.0770988	0.262842	0.938618
rs260722:139136269:G:T	5	139136269	-	cg16691158	139140550	4281	-	-	T	G	0.109244	0	G	0.30198	0	1	124.74	8.18e-28	580	3.73e-19	-0.800397	-11.6044	0.0689737	2e-24	-0.578154	-3.73629	0.15474	0.000534623	-0.850976	-10.5252	0.0808511	5.13e-20	0.0333171	0.211634	0.157428	0.832598
rs9304680:49651042:C:A	19	49651042	PPFIA3	cg17430167	49655218	4176	HRC	Body	A	C	0.365546	0	C	0.207921	0	1	124.737	8.2e-28	1157	7.44e-19	-0.951336	-10.9399	0.0869599	2.24e-22	-1.27857	-6.2435	0.204785	1.48e-07	-0.895428	-9.26045	0.0966937	1.29e-16	-0.135437	-0.601415	0.225197	0.548212
12:11347203:A:G	12	-	-	cg26983578	11324180	-	PRH1|PRR4	1stExon|5'UTR	A	G	0.579832	0	G	0.178571	0.029703	1	124.734	8.21e-28	861	5.55e-19	0.932031	10.9387	0.0852049	2.26e-22	1.04613	6.34254	0.164938	1.06e-07	0.897125	9.1927	0.097591	1.96e-16	-0.0329325	-0.199083	0.165421	0.842391
rs11646135:89199108:G:A	16	89199108	ACSF3	cg05956477	89225088	25980	C16orf81	TSS1500	G	A	0.134454	0	A	0.19	0.00990099	1	124.731	8.22e-28	1268	8.18e-19	-1.18396	-11.1585	0.106104	4.79e-23	-1.13431	-5.7214	0.198258	8.65e-07	-1.21388	-9.59149	0.126559	1.7e-17	0.0520281	0.217959	0.238705	0.827672
rs34149035:117668567:GT:G	11	117668568	DSCAML1	cg14711192	117670548	1980	-	-	G	GT	0.465517	0.0252101	GT	0.30303	0.019802	1	124.723	8.26e-28	1680	1.09e-18	0.658268	10.8208	0.0608334	5.19e-22	0.803541	4.90948	0.163671	1.3e-05	0.648974	10.0309	0.0646972	1.12e-18	0.268308	1.85791	0.144414	0.0645813
rs56226048:2705107:G:T	7	2705107	TTYH3	cg13676996	2702851	2256	TTYH3	3'UTR	G	T	0.131579	0.0420168	T	0.137755	0.029703	1	124.718	8.27e-28	1565	1.02e-18	-1.0729	-11.2438	0.0954209	2.61e-23	-1.01175	-5.67539	0.17827	1.01e-06	-1.1211	-9.61813	0.116561	1.45e-17	0.0322738	0.152092	0.2122	0.879261
rs2797685	1	7879063	PER3	cg01444397	7844450	34613	PER3	TSS1500	C	T	0.197479	0	T	0.311881	0	1	124.681	8.43e-28	1611	1.07e-18	-0.998355	-11.1812	0.0892888	4.08e-23	-1.18437	-5.64203	0.20992	1.13e-06	-0.97247	-9.63579	0.100923	1.3e-17	-0.00285272	-0.0130835	0.218039	0.989574
rs2992907	13	95959901	-	cg26751094	95954534	5367	ABCC4	TSS1500	T	C	0.390476	0.117647	C	0.591837	0.029703	0	124.678	8.45e-28	1712	1.13e-18	-0.903744	-11.3327	0.0797465	1.39e-23	-0.733825	-4.75913	0.154193	2.13e-05	-0.965382	-10.1009	0.0955739	7.27e-19	0.260041	1.59027	0.16352	0.113278
rs3818762:11851003:G:C	1	11851003	MTHFR|C1orf167	cg22877851	11847167	3836	MTHFR	3'UTR	G	C	0.322034	0.00840336	C	0.159794	0.039604	1	124.672	8.47e-28	1215	8.07e-19	-1.03692	-10.5494	0.0982925	3.48e-21	-1.29336	-7.39229	0.17496	3.05e-09	-0.978019	-8.36818	0.116874	2.75e-14	-0.263498	-1.14963	0.229203	0.251606
rs4744098:94544282:G:C	9	94544282	ROR2	cg08706626	94572010	27728	ROR2	Body	G	C	0.310345	0.0252101	C	0.333333	0.019802	1	124.667	8.49e-28	1233	8.21e-19	0.881893	11.4142	0.0772626	7.79e-24	0.934506	7.47393	0.125035	2.32e-09	0.830059	8.29503	0.100067	4.23e-14	0.251121	1.49508	0.167965	0.136395
rs145554305:28962299:T:TA	6	28962300	ZNF311	cg10919664	28945322	16978	-	-	T	TA	0.0882353	0	TA	0.0990099	0	1	124.668	8.49e-28	1386	9.23e-19	-1.28946	-11.4494	0.112622	6.06e-24	-1.34658	-5.02685	0.267877	8.82e-06	-1.27268	-9.96989	0.127652	1.64e-18	0.0752652	0.272355	0.27635	0.785617
rs2291403	16	51796479	-	cg12623770	51796557	78	LINC01571	Body	C	T	0.25	0.00840336	T	0.05	0.00990099	1	124.656	8.54e-28	1313	8.8e-19	-1.1363	-10.17	0.111731	4.83e-20	-0.662076	-1.99192	0.332381	0.0526083	-1.25132	-10.9858	0.113903	2.82e-21	0.737241	2.79443	0.263825	0.00568049
rs140113324:26088153:C:T	1	26088153	MAN1C1	cg08028384	26091858	3705	MAN1C1	Body	C	T	0.0789474	0.0420168	T	0.020202	0.019802	0	124.649	8.56e-28	876	5.89e-19	-1.42109	-11.157	0.127371	4.84e-23	-1.32648	-4.99696	0.265457	9.74e-06	-1.5033	-9.98398	0.150572	1.5e-18	0.586913	2.24923	0.260939	0.0255354
rs74642511:238525171:G:A	2	238525171	-	cg16126997	238525194	23	-	-	G	A	0.0974576	0.00840336	A	0.0247525	0	0	124.649	8.56e-28	1588	1.07e-18	1.36393	11.2546	0.121189	2.42e-23	1.53361	5.40563	0.283705	2.5e-06	1.33412	9.76876	0.13657	5.71e-18	0.194821	0.688753	0.282861	0.491739
rs9357371	6	41885319	MED20	cg18884670	41885377	58	MED20	Body|5'UTR	A	C	0.277311	0	C	0.128713	0	1	124.644	8.59e-28	1235	8.33e-19	-1.0211	-11.7214	0.0871137	8.67e-25	-1.10048	-4.80129	0.229204	1.85e-05	-0.968089	-10.0792	0.0960478	8.32e-19	-0.14115	-0.663817	0.212634	0.507536
rs347926	15	33190182	FMN1	cg01109694	33176640	13542	FMN1	Body	G	A	0	0	A	0.163366	0	0	124.639	8.61e-28	1701	1.15e-18	-1.45625	-11.6132	0.125396	1.88e-24	-1.70164	-4.32542	0.393404	8.61e-05	-1.42669	-10.2922	0.138619	2.21e-19	-0.180373	-0.543347	0.331967	0.587467
rs1077015	15	101901273	PCSK6	cg14711151	101901148	125	PCSK6	Body	G	T	0.283186	0.0504202	T	0.195	0.00990099	1	124.64	8.61e-28	1485	1e-18	-0.770332	-11.0812	0.0695169	8.28e-23	-0.664413	-4.72089	0.140739	2.41e-05	-0.819921	-10.117	0.0810443	6.58e-19	0.119219	0.771627	0.154503	0.441203
rs10852143	15	91622281	-	cg03017269	91643470	21189	SV2B	1stExon|TSS200|5'UTR	T	C	0.366379	0.0252101	C	0.43	0.00990099	1	124.629	8.65e-28	1489	1.01e-18	0.869786	10.3726	0.0838543	1.19e-20	1.22255	6.91059	0.176909	1.55e-08	0.84128	8.7677	0.0959522	2.55e-15	-0.0145901	-0.0709887	0.205528	0.943474
rs2997997:114163702:T:C	13	114163702	TMCO3	cg08440030	114167483	3781	TMCO3	Body	T	C	0.111111	0.0168067	C	0.371287	0	1	124.626	8.67e-28	1012	6.88e-19	-0.810759	-11.3045	0.0717199	1.7e-23	-1.01929	-6.5153	0.156446	5.89e-08	-0.739041	-9.06512	0.0815257	4.24e-16	-0.258402	-1.69682	0.152286	0.0912129
rs10753679:161892936:C:A	1	161892936	ATF6	cg03391019	161927947	35011	ATF6	Body	A	C	0.275424	0.00840336	C	0.479167	0.049505	1	124.625	8.67e-28	1167	7.94e-19	0.576105	11.2129	0.0513788	3.26e-23	0.576084	5.51738	0.104413	1.72e-06	0.565029	9.7048	0.0582215	8.48e-18	-0.00846475	-0.0716641	0.118117	0.942937
rs10455922	6	163723545	PACRG	cg03034180	163721894	1651	PACRG	Body	G	A	0.194915	0.00840336	A	0.189474	0.0594059	1	124.609	8.74e-28	1788	1.23e-18	-1.02373	-11.3134	0.0904884	1.6e-23	-0.764285	-4.07518	0.187546	0.000189257	-1.09877	-10.3924	0.105728	1.18e-19	0.183552	0.854331	0.214849	0.393895
rs7666779:77075461:G:A	4	77075461	-	cg09423836	77070069	5392	NUP54	TSS1500	G	A	0.130252	0	A	0.326733	0	1	124.593	8.81e-28	1475	1.02e-18	1.03894	11.5253	0.0901439	3.53e-24	0.871654	3.96467	0.219855	0.00026654	1.06164	10.4343	0.101746	9.06e-20	-0.127976	-0.636582	0.201036	0.52509
rs12535964:64415409:A:G	7	64415409	-	cg05047289	64194196	221213	-	-	G	A	0.0840336	0	A	0.173267	0	1	124.585	8.84e-28	1491	1.03e-18	-1.3277	-11.8736	0.111819	2.91e-25	-1.11084	-4.75118	0.233803	2.18e-05	-1.34699	-10.1001	0.133364	7.31e-19	-0.0600047	-0.239144	0.250914	0.811227
rs17690441:144480272:C:A	4	144480272	AX721289|SMARCA5|GUSBP5	cg05561644	144621314	141042	FREM3	1stExon	C	A	0.189076	0	A	0.11	0.00990099	1	124.585	8.85e-28	977	6.78e-19	-0.783884	-11.2735	0.0695332	2.12e-23	-0.872388	-5.75711	0.151532	7.67e-07	-0.760531	-9.56244	0.0795332	2.04e-17	-0.182109	-1.14224	0.159431	0.254653
rs56812985:134825862:G:A	5	134825862	-	cg06412777	134825274	588	-	-	G	A	0.279661	0.00840336	A	0.156566	0.019802	1	124.567	8.92e-28	1348	9.44e-19	-1.02456	-10.9154	0.0938635	2.67e-22	-1.12676	-5.94201	0.189626	4.11e-07	-1.03527	-9.44774	0.109578	4.12e-17	0.00311776	0.0146572	0.212711	0.98832
rs10512618:208214:C:T	5	208214	CCDC127	cg04396931	208042	172	CCDC127	Body	C	T	0.172269	0	T	0.0707071	0.019802	1	124.567	8.93e-28	832	5.83e-19	1.25378	11.3626	0.110342	1.12e-23	1.33396	5.51191	0.242014	1.75e-06	1.22769	9.70492	0.126502	8.47e-18	-0.17617	-0.691457	0.25478	0.490042
rs6064602	20	56558403	-	cg17776774	56558441	38	-	-	C	T	0.394495	0.0840336	T	0.329897	0.039604	1	124.565	8.93e-28	1554	1.09e-18	-0.899004	-11.6935	0.0768807	1.06e-24	-0.896286	-4.97648	0.180104	1.04e-05	-0.871869	-9.98998	0.0872744	1.45e-18	0.0300926	0.163151	0.184446	0.870556
rs4866545:3286323:G:A	5	3286323	-	cg18305128	3286296	27	-	-	G	A	0.375	0.0252101	A	0.244792	0.049505	1	124.563	8.94e-28	2226	1.56e-18	-0.909023	-11.0861	0.0819965	7.99e-23	-0.870293	-4.96272	0.175366	1.09e-05	-0.937023	-9.99671	0.0937332	1.39e-18	0.212726	1.09609	0.194077	0.274295
rs2632452:68466933:G:A	4	68466933	STAP1	cg25471710	68459436	7497	STAP1	Body	A	G	0.0588235	0	G	0.351485	0	1	124.558	8.97e-28	1376	9.68e-19	1.09061	11.2768	0.0967128	2.07e-23	1.38498	6.35231	0.218028	1.02e-07	1.00245	9.17638	0.109242	2.16e-16	-0.113702	-0.58057	0.195844	0.562152
rs10980803:113919074:C:T	9	113919074	-	cg07175786	113940603	21529	-	-	C	T	0.308696	0.0336134	T	0.075	0.00990099	1	124.551	9e-28	1745	1.23e-18	-0.803788	-11.0934	0.0724566	7.6e-23	-0.898374	-5.55129	0.161832	1.53e-06	-0.786279	-9.68164	0.0812134	9.78e-18	0.0434669	0.245441	0.177097	0.806355
rs73616461:74809720:T:G	16	74809720	FA2H	cg04979147	74808750	970	FA2H	TSS200	T	G	0.0598291	0.0168067	G	0.104167	0.049505	1	124.547	9.02e-28	1338	9.47e-19	-1.59881	-11.492	0.139123	4.47e-24	-1.65298	-5.68029	0.291002	9.94e-07	-1.54445	-9.60631	0.160775	1.56e-17	0.0664386	0.203329	0.326755	0.839075
rs11102118:111014835:C:T	1	111014835	CYMP	cg10514714	111015299	464	-	-	C	T	0.536697	0.0840336	T	0.175258	0.039604	1	124.541	9.04e-28	1399	9.93e-19	0.730944	11.1467	0.0655747	5.21e-23	0.604963	3.83699	0.157666	0.000394128	0.772435	10.4795	0.0737095	6.83e-20	-0.251099	-1.77976	0.141086	0.0765618
rs1558419	7	148480233	CUL1	cg09806900	148480153	80	CUL1	Body	T	C	0.294118	0	C	0.171717	0.019802	1	124.538	9.05e-28	1380	9.81e-19	1.02984	11.2414	0.0916113	2.66e-23	1.06513	4.39134	0.242552	6.98e-05	1.05049	10.2594	0.102393	2.71e-19	-0.265794	-1.2574	0.211383	0.210004
rs11621859	14	93818907	UNC79	cg24818714	93800155	18752	BTBD7|UNC79	TSS1500|5'UTR	A	C	0.159664	0	C	0.0841584	0	1	124.538	9.06e-28	1294	9.2e-19	-1.29206	-11.3466	0.113873	1.26e-23	-1.25339	-4.85294	0.258275	1.56e-05	-1.29903	-10.0492	0.129267	1e-18	0.0812612	0.301827	0.269231	0.763083
rs10647634:31640262:C:CCAAA	19	31640263	DKFZp566F0947	cg20985037	31640249	14	DKFZp566F0947	TSS1500	C	CCAAA	0.227273	0.0756303	CCAAA	0.317204	0.0792079	1	124.525	9.12e-28	1010	7.23e-19	-1.02403	-11.4175	0.08969	7.61e-24	-1.07696	-6.64163	0.162153	3.84e-08	-0.981555	-8.96735	0.109459	7.67e-16	-0.0934794	-0.462363	0.202177	0.6443
rs9585455:101201352:A:G	13	101201352	GGACT	cg18834544	101182535	18817	PCCA	3'UTR	A	G	0.516807	0	G	0.425	0.00990099	1	124.525	9.12e-28	1367	9.78e-19	-0.61024	-10.8587	0.0561981	3.98e-22	-0.372051	-2.89255	0.128624	0.00592019	-0.676868	-10.7776	0.0628029	1.05e-20	0.214448	1.60133	0.133918	0.110807
rs9393157:169617031:G:A	6	169617031	THBS2	cg11885201	169617030	1	THBS2	3'UTR	G	A	0.092437	0	A	0.08	0.00990099	1	124.523	9.12e-28	1892	1.35e-18	1.55239	11.3923	0.136266	9.1e-24	1.73918	5.01881	0.346532	9.06e-06	1.48338	9.96668	0.148834	1.68e-18	0.191641	0.538654	0.355778	0.590696
rs9421745:48485194:A:G	10	48485194	-	cg18907942	48485073	121	-	-	G	A	0.240909	0.0756303	A	0.135417	0.049505	1	124.514	9.17e-28	405	2.91e-19	1.04229	11.844	0.0880012	3.6e-25	1.28827	6.05022	0.212929	2.85e-07	0.936219	9.37595	0.0998532	6.4e-17	0.312757	1.51324	0.20668	0.131723
rs17773244:64008150:C:T	15	64008150	HERC1	cg20892444	64008158	8	HERC1	Body	C	T	0.537815	0	T	0.435	0.00990099	1	124.511	9.18e-28	1132	8.15e-19	0.901799	12.0825	0.0746366	6.48e-26	0.840404	5.38075	0.156187	2.72e-06	0.858157	9.77541	0.0877873	5.48e-18	0.10388	0.624382	0.166372	0.533054
rs200088076:119515536:T:A	5	-	-	cg06516543	119517834	-	-	-	T	A	0.316964	0.0588235	A	0.587209	0.148515	0	124.505	9.21e-28	1249	9.02e-19	0.873274	10.8327	0.0806149	4.78e-22	1.04226	7.5361	0.138302	1.89e-09	0.794165	8.22874	0.0965111	6.24e-14	0.16849	0.939858	0.179272	0.34837
rs2070188	10	73610982	PSAP	cg00244894	73610981	1	PSAP	5'UTR|1stExon	G	A	0.184874	0	A	0.0606061	0.019802	1	124.502	9.22e-28	1403	1.02e-18	-1.24827	-11.4588	0.108935	5.67e-24	-1.21935	-3.73373	0.326578	0.000538764	-1.23775	-10.5148	0.117714	5.47e-20	0.204094	0.725621	0.281268	0.468879
rs34720:30366245:G:A	19	30366245	-	cg09247459	30364939	1306	-	-	G	A	0.599138	0.0252101	A	0.39899	0.019802	1	124.5	9.23e-28	1342	9.72e-19	0.7834	11.0924	0.070625	7.65e-23	0.85724	5.43764	0.157649	2.25e-06	0.775133	9.74332	0.0795553	6.68e-18	0.0990327	0.582443	0.17003	0.560893
rs1732384	12	105545902	KIAA1033	cg09095792	105505776	40126	KIAA1033	Body	G	A	0.602564	0.0168067	A	0.415842	0	1	124.498	9.24e-28	1540	1.12e-18	0.83376	11.5151	0.0724057	3.79e-24	0.646449	3.63503	0.177839	0.000723975	0.860518	10.5491	0.0815724	4.41e-20	-0.192038	-1.12892	0.170107	0.260219
rs7188112:86334618:G:A	16	86334618	-	cg07951728	86331813	2805	-	-	A	G	0.495455	0.0756303	G	0.360215	0.0792079	1	124.494	9.26e-28	2810	1.62e-18	0.825387	11.0328	0.0748119	1.17e-22	0.851668	4.45722	0.191076	5.65e-05	0.849512	10.2287	0.0830514	3.28e-19	-0.0592748	-0.308057	0.192415	0.758344
rs11161335:27004095:T:A	15	27004095	GABRB3	cg03975684	27035040	30945	-	-	T	A	0.534483	0.0252101	A	0.302083	0.049505	1	124.479	9.33e-28	1421	1.04e-18	0.830574	10.8919	0.0762563	3.15e-22	0.943468	6.83413	0.138052	2e-08	0.799982	8.81892	0.090712	1.88e-15	0.0600166	0.364478	0.164665	0.715868
rs16830019:152267359:G:T	2	152267359	RIF1	cg26639076	152331806	64447	RIF1	3'UTR	G	T	0.237069	0.0252101	T	0.0555556	0.019802	1	124.468	9.38e-28	945	6.96e-19	0.957094	11.0888	0.0863115	7.84e-23	1.10693	5.85928	0.18892	5.43e-07	0.936212	9.49402	0.0986107	3.1e-17	0.106887	0.535752	0.199509	0.592697
rs12593384:34634626:A:G	15	34634626	NUTM1|NOP10	cg23213703	34630395	4231	SLC12A6	TSS200|TSS1500	A	G	0.162393	0.0168067	G	0.17	0.00990099	1	124.465	9.39e-28	1417	1.04e-18	1.19056	11.355	0.10485	1.19e-23	1.57031	5.52156	0.284396	1.69e-06	1.12267	9.69421	0.115808	9.05e-18	0.242272	0.811961	0.298379	0.417734
12:121363727:C:CGATTTTCA	12	-	-	cg18971251	121363740	-	-	-	C	CGATTTTCA	0.301724	0.0252101	CGATTTTCA	0.113402	0.039604	1	124.458	9.42e-28	1241	9.18e-19	-0.913629	-11.5031	0.0794244	4.13e-24	-1.04338	-6.7204	0.155255	2.94e-08	-0.831694	-8.90476	0.0933988	1.12e-15	-0.331865	-1.75547	0.189047	0.0806376
rs55636232:134756785:G:A	10	134756785	TTC40	cg16740640	134735452	21333	-	-	G	A	0.0168067	0	A	0.16	0.00990099	0	124.452	9.45e-28	1242	9.22e-19	1.63672	11.4885	0.142467	4.59e-24	1.38437	6.46553	0.214115	6.97e-08	1.7197	9.09113	0.189163	3.63e-16	0.0383135	0.138043	0.277548	0.890339
rs12461131:42365944:G:A	19	42365944	RPS19	cg12321934	42379689	13745	CD79A	TSS1500	A	G	0.521186	0.00840336	G	0.335	0.00990099	1	124.451	9.46e-28	655	4.86e-19	-0.828711	-10.7786	0.0768845	6.98e-22	-0.608216	-3.06736	0.198286	0.00368731	-0.890425	-10.7258	0.0830173	1.45e-20	0.348365	1.93771	0.179782	0.0539999
19:21752923:T:<CN2>:21756703	19	-	-	cg06664775	22033893	-	-	-	T	<CN2>	0.355932	0.00840336	<CN2>	0.393617	0.0693069	1	124.451	9.46e-28	1370	1.02e-18	-0.757649	-11.3219	0.0669188	1.5e-23	-0.69062	-4.0537	0.170368	0.000202338	-0.759957	-10.3932	0.0731207	1.17e-19	0.112071	0.68195	0.164338	0.496022
rs12916532:63674171:T:C	15	63674171	CA12	cg27304042	63674289	118	CA12	1stExon|5'UTR	T	C	0.310345	0.0252101	C	0.141414	0.019802	1	124.449	9.47e-28	1371	1.02e-18	-0.794263	-11.4527	0.0693513	5.92e-24	-0.893644	-5.23233	0.170793	4.46e-06	-0.762859	-9.85252	0.0774278	3.4e-18	-0.0820245	-0.492856	0.166427	0.622629
rs111915704:76997034:T:TA	10	76997035	COMTD1	cg06113708	76996280	755	COMTD1	TSS1500	T	TA	0.0546218	0	TA	0.118812	0	1	124.439	9.52e-28	806	6.02e-19	1.54137	10.6432	0.144822	1.8e-21	1.4052	3.09234	0.454414	0.00344213	1.59582	10.718	0.148891	1.53e-20	-0.0869079	-0.212606	0.408775	0.831841
rs3729571:237026566:G:C	2	237026566	AGAP1	cg12418129	237026484	82	AGAP1	Body	G	C	0.336134	0	C	0.207921	0	1	124.426	9.58e-28	1101	8.28e-19	0.932781	11.4135	0.0817263	7.83e-24	0.813774	4.45733	0.18257	5.65e-05	0.967276	10.2253	0.0945959	3.35e-19	-0.194314	-1.0055	0.193251	0.315811
GA030946	16	-	-	cg09040896	1560040	-	TELO2	3'UTR	G	A	0.0854701	0.0168067	A	0.119792	0.049505	1	124.42	9.61e-28	1563	1.18e-18	1.28026	11.0344	0.116024	1.15e-22	1.21044	7.20175	0.168076	5.79e-09	1.30525	8.51789	0.153237	1.13e-14	0.0158376	0.0650474	0.243477	0.948198
rs58911644:45629121:A:T	21	45629121	-	cg11113661	45622373	6748	-	-	A	T	0.166667	0.092437	T	0.117021	0.0693069	1	124.417	9.62e-28	1374	1.04e-18	-1.06358	-10.8723	0.0978241	3.61e-22	-1.14941	-6.25223	0.183839	1.44e-07	-1.0715	-9.23723	0.115998	1.49e-16	-0.066968	-0.298611	0.224265	0.765532
rs6138774:25976566:A:G	20	25976566	-	cg26932594	25966424	10142	-	-	A	G	0.359091	0.0756303	G	0.640449	0.118812	0	124.415	9.63e-28	639	4.83e-19	-0.874435	-11.4712	0.0762287	5.19e-24	-0.911613	-6.3671	0.143176	9.73e-08	-0.832681	-9.15836	0.0909204	2.41e-16	-0.423568	-2.50024	0.169411	0.0131756
rs148267678:149639554:TA:T	5	149639555	CAMK2A	cg04025535	149640949	1394	CAMK2A	Body	TA	T	0.142241	0.0252101	T	0.137363	0.0990099	1	124.406	9.67e-28	1204	9.14e-19	1.15779	11.0151	0.105109	1.32e-22	1.23829	6.39075	0.193763	8.98e-08	1.16573	9.14134	0.127523	2.67e-16	-0.189629	-0.797073	0.237906	0.426309
rs10003030	4	1145931	AX747945	cg14652131	1166531	20600	LOC100130872-SPON2|SPON2	Body|5'UTR|1stExon	G	A	0.186957	0.0336134	A	0.32	0.00990099	1	124.402	9.69e-28	1147	8.73e-19	-0.863545	-11.419	0.0756234	7.52e-24	-1.03359	-6.87791	0.150276	1.73e-08	-0.806558	-8.78043	0.0918586	2.36e-15	-0.068026	-0.423084	0.160786	0.672667
rs7628991	3	196437936	CEP19|PIGX	cg16969274	196435434	2502	C3orf34	Body	T	C	0.350427	0.0168067	C	0.4	0.00990099	1	124.402	9.69e-28	1230	9.35e-19	0.90791	11.6672	0.0778173	1.28e-24	0.915793	5.93115	0.154404	4.26e-07	0.887666	9.44585	0.0939742	4.17e-17	-0.0750239	-0.424161	0.176876	0.671883
rs62275532:111456835:G:A	3	111456835	PLCXD2|PHLDB2	cg25799073	111456900	65	PHLDB2|PLCXD2	5'UTR|Body	G	A	0.512605	0	A	0.2	0.00990099	1	124.402	9.69e-28	1508	1.15e-18	0.778862	10.586	0.0735748	2.69e-21	0.65746	4.69853	0.139929	2.59e-05	0.847532	10.1156	0.0837846	6.64e-19	-0.114472	-0.749237	0.152785	0.454553
rs473087:59500573:T:C	11	59500573	-	cg20782215	59342127	158446	OSBP	3'UTR	T	C	0.0847458	0.00840336	C	0.235	0.00990099	1	124.4	9.7e-28	898	6.84e-19	-1.00431	-11.2653	0.0891507	2.25e-23	-1.1221	-5.16883	0.217089	5.51e-06	-0.982394	-9.88346	0.0993978	2.81e-18	0.069338	0.320425	0.216394	0.748965
rs3890789:114514391:T:G	2	114514391	SLC35F5	cg22972126	114514412	21	SLC35F5	TSS200	G	T	0.268908	0	T	0.357143	0.029703	1	124.397	9.72e-28	900	6.86e-19	0.948339	10.7714	0.0880423	7.35e-22	1.14988	7.54731	0.152357	1.82e-09	0.888639	8.2119	0.108213	6.89e-14	0.277375	1.35924	0.204067	0.17553
rs2671803:55090798:T:C	8	55090798	-	cg20636351	55087400	3398	-	-	C	T	0.327731	0	T	0.376344	0.0792079	1	124.393	9.73e-28	1010	7.72e-19	-0.892543	-11.2807	0.0791214	2.01e-23	-0.936415	-5.02172	0.186473	8.97e-06	-0.882816	-9.9587	0.0886477	1.76e-18	0.150393	0.780612	0.192661	0.43591
rs111971739:93313787:G:GC	14	93313788	-	cg11668626	93310764	3024	-	-	G	GC	0.0798319	0	GC	0.0561224	0.029703	1	124.387	9.77e-28	1767	1.35e-18	1.72054	11.218	0.153374	3.14e-23	1.91021	5.36196	0.356252	2.89e-06	1.67102	9.77938	0.170872	5.35e-18	0.264572	0.682441	0.387685	0.495712
rs672281:52844045:G:A	6	52844045	GSTA4	cg17046180	52842848	1197	GSTA4	3'UTR	A	G	0.474359	0.0168067	G	0.52	0.00990099	1	124.381	9.8e-28	1409	1.08e-18	-0.895377	-10.9178	0.0820108	2.62e-22	-0.701878	-3.92366	0.178884	0.000302387	-0.975611	-10.4396	0.0934527	8.77e-20	0.216235	1.13878	0.189882	0.256092
rs7768382:166341870:T:C	6	166341870	LINC00473|AK090688	cg06650996	166341873	3	LINC00473	Body	T	C	0.474576	0.00840336	C	0.435	0.00990099	1	124.375	9.82e-28	2014	1.55e-18	0.835383	11.7205	0.0712756	8.74e-25	0.777214	5.20727	0.149256	4.85e-06	0.836997	9.86202	0.0848707	3.21e-18	-0.00822874	-0.0492415	0.16711	0.960774
rs7897222:71545232:T:G	10	71545232	-	cg24935792	71543579	1653	-	-	T	G	0.594017	0.0168067	G	0.315	0.00990099	1	124.374	9.83e-28	1908	1.47e-18	-0.838871	-11.1984	0.07491	3.61e-23	-0.901089	-6.32881	0.142379	1.11e-07	-0.830963	-9.18262	0.0904929	2.08e-16	-0.00497461	-0.0314893	0.157978	0.974909
rs9310266:73320173:C:A	3	73320173	-	cg00615268	73320159	14	-	-	C	A	0.418103	0.0252101	A	0.168421	0.0594059	1	124.373	9.84e-28	1417	1.09e-18	0.902022	11.1165	0.0811424	6.45e-23	1.04755	6.3356	0.165343	1.08e-07	0.866334	9.17785	0.094394	2.14e-16	0.0238048	0.136001	0.175033	0.89195
rs10975805:6716048:C:G	9	6716048	KDM4C	cg21419404	6715825	223	-	-	C	G	0.23913	0.0336134	G	0.252525	0.019802	1	124.368	9.86e-28	1885	1.46e-18	-1.07958	-11.2025	0.0963695	3.51e-23	-0.932028	-4.13896	0.225184	0.000155079	-1.14494	-10.3555	0.110563	1.48e-19	0.230489	1.0311	0.223537	0.303679
rs1249187:79972816:A:C	10	79972816	-	cg07075322	79972389	427	-	-	A	C	0.344538	0	C	0.245	0.00990099	1	124.366	9.87e-28	1310	1.01e-18	0.92148	11.3389	0.081267	1.33e-23	0.910081	5.02965	0.180943	8.74e-06	0.92414	9.95334	0.0928473	1.82e-18	-0.0302126	-0.156586	0.192946	0.875722
rs6576206:107157005:C:A	14	107157005	abParts	cg05074105	106879219	277786	-	-	A	C	0.597458	0.00840336	C	0.203297	0.0990099	1	124.364	9.88e-28	331	2.57e-19	0.85273	11.1811	0.0762653	4.08e-23	0.940613	6.95974	0.135151	1.31e-08	0.793273	8.71357	0.0910388	3.53e-15	0.0524371	0.344496	0.152214	0.730818
rs12338910:136176082:A:G	9	136176082	-	cg03539754	136176468	386	-	-	A	G	0.504202	0	G	0.563158	0.0594059	1	124.361	9.89e-28	1404	1.09e-18	-0.8362	-11.5138	0.0726261	3.83e-24	-0.613296	-3.26274	0.18797	0.00213696	-0.890019	-10.6637	0.0834622	2.15e-20	0.236224	1.43531	0.164581	0.152688
rs4389587	4	38211434	-	cg04241598	38211448	14	-	-	A	C	0.294118	0	C	0.168367	0.029703	1	124.362	9.89e-28	1799	1.4e-18	-1.00069	-11.3937	0.0878278	9.01e-24	-0.969588	-5.46385	0.177455	2.06e-06	-1.00299	-9.72152	0.103172	7.64e-18	0.157457	0.810251	0.194331	0.418713
rs201615	17	10560760	MYH3	cg11887833	10560609	151	MYH3	TSS1500	G	A	0.109244	0	A	0.108911	0	1	124.355	9.92e-28	1389	1.08e-18	-0.755354	-11.1818	0.067552	4.06e-23	-0.521024	-3.46957	0.15017	0.00117891	-0.816417	-10.598	0.0770353	3.25e-20	0.259689	1.54687	0.16788	0.1234
rs12652758:8190917:A:G	5	8190917	-	cg01656007	8183883	7034	-	-	G	A	0.41453	0.0168067	A	0.357143	0.029703	1	124.339	1e-27	1791	1.41e-18	0.880589	11.2327	0.0783954	2.83e-23	0.905268	5.36155	0.168845	2.9e-06	0.893355	9.77718	0.0913715	5.42e-18	-0.11596	-0.64023	0.181122	0.522721
rs11868032:5283617:A:T	17	5283617	Nup88|RABEP1	cg26402811	5291644	8027	NUP88	Body	A	T	0.37395	0	T	0.525	0.00990099	1	124.32	1.01e-27	1688	1.34e-18	0.949957	11.6973	0.0812113	1.03e-24	0.874439	4.6672	0.187358	2.87e-05	0.950472	10.1261	0.0938639	6.22e-19	-0.0240412	-0.128442	0.187176	0.897922
rs138230719:60131309:TTTGTCCTC:T	20	60131310	CDH4	cg05822299	60131439	129	CDH4	Body	TTTGTCCTC	T	0.0732759	0.0252101	T	0.219388	0.029703	1	124.292	1.02e-27	1764	1.42e-18	-0.874432	-11.2422	0.0777813	2.65e-23	-0.801334	-4.02519	0.19908	0.000221062	-0.87788	-10.3966	0.084439	1.15e-19	0.141583	0.708809	0.199748	0.479229
rs151077695:167064576:C:A	5	167064576	TENM2	cg14535460	167079764	15188	TENM2	Body	C	A	0	0	A	0.127551	0.029703	0	124.299	1.02e-27	1130	9.05e-19	-1.14001	-11.034	0.103318	1.16e-22	-0.611937	-1.7992	0.340116	0.0788474	-1.194	-11.0028	0.108518	2.54e-21	0.469513	1.74255	0.269441	0.0828765
rs11709198	3	134636524	EPHB1	cg11444129	134636394	130	EPHB1	Body	A	C	0.235294	0	C	0.193069	0	1	124.285	1.03e-27	1219	9.83e-19	-0.954533	-11.4006	0.0837268	8.58e-24	-1.05048	-6.14928	0.170829	2.04e-07	-0.904149	-9.29901	0.0972306	1.02e-16	-0.243654	-1.2221	0.199374	0.223041
rs1786683	18	10476149	APCDD1	cg14822860	10475860	289	APCDD1	Body	A	C	0.148305	0.00840336	C	0.479798	0.019802	1	124.28	1.03e-27	1807	1.46e-18	-0.469031	-11.7028	0.0400786	9.92e-25	-0.497894	-6.42713	0.0774676	7.94e-08	-0.442803	-9.1089	0.0486121	3.26e-16	-0.0228204	-0.287937	0.0792548	0.773679
rs10063012:179588638:G:T	5	179588638	RASGEF1C	cg12955789	179588551	87	RASGEF1C	5'UTR	G	T	0.143478	0.0336134	T	0.194444	0.108911	0	124.281	1.03e-27	1308	1.06e-18	-1.14439	-11.2281	0.101922	2.92e-23	-1.27297	-5.61267	0.226802	1.25e-06	-1.1258	-9.6322	0.116879	1.33e-17	0.154137	0.635456	0.242562	0.525823
rs3757324	6	29689127	HLA-F	cg01405582	29692365	3238	HLA-F	Body	G	T	0.109244	0	T	0.245	0.00990099	1	124.252	1.04e-27	3613	1.83e-18	-0.901095	-11.5547	0.077985	2.86e-24	-0.87463	-5.55661	0.157404	1.51e-06	-0.883412	-9.66315	0.0914207	1.1e-17	-0.112589	-0.669335	0.168211	0.504017
rs1148459	1	12217852	-	cg16549957	12218933	1081	-	-	T	G	0.516807	0	G	0.4	0.00990099	1	124.249	1.05e-27	1015	8.33e-19	-0.605275	-11.3612	0.0532758	1.14e-23	-0.634872	-5.97279	0.106294	3.7e-07	-0.597635	-9.41144	0.0635009	5.15e-17	-0.0684385	-0.593958	0.115225	0.55318
rs2513658	11	66628249	PC|LRFN4	cg18291331	66628290	41	PC	Body	G	A	0.595652	0.0336134	A	0.27	0.00990099	1	124.228	1.06e-27	461	3.83e-19	0.840104	11.1459	0.0753732	5.24e-23	0.734463	4.70111	0.156232	2.57e-05	0.880213	10.1058	0.0870997	7.05e-19	-0.213486	-1.39393	0.153153	0.164811
rs2401977:91591916:A:G	14	91591916	SNORA11B|C14orf159	cg21906866	91592679	763	C14orf159|SNORA11B	5'UTR|TSS200	G	A	0.27193	0.0420168	A	0.670213	0.0693069	1	124.225	1.06e-27	1264	1.05e-18	-0.709142	-11.4072	0.062166	8.18e-24	-0.685417	-5.39784	0.12698	2.57e-06	-0.711027	-9.7513	0.0729161	6.36e-18	-0.0669865	-0.531236	0.126095	0.595816
rs715454	7	32115042	PDE1C	cg02169783	32083482	31560	PDE1C	Body	C	T	0.247899	0	T	0.425743	0	1	124.225	1.06e-27	1902	1.58e-18	-0.52098	-10.9375	0.0476325	2.28e-22	-0.673185	-7.39357	0.09105	3.04e-09	-0.462072	-8.34029	0.0554024	3.24e-14	-0.211828	-2.0728	0.102194	0.0394118
rs34909055:31284170:C:T	15	31284170	MTMR10	cg02537310	31284617	447	MTMR10	TSS1500	C	T	0.323276	0.0252101	T	0.371287	0	1	124.199	1.07e-27	1050	8.84e-19	0.779717	10.9837	0.0709883	1.65e-22	0.91907	7.52155	0.122192	1.98e-09	0.722202	8.22345	0.0878222	6.44e-14	0.345703	2.206	0.15671	0.0284685
rs6547847	2	28577854	-	cg09763039	28578984	1130	-	-	A	G	0.213675	0.0168067	G	0.396907	0.039604	1	124.208	1.07e-27	1109	9.29e-19	-0.886888	-11.3491	0.0781458	1.24e-23	-0.68417	-4.27346	0.160097	0.00010154	-0.949298	-10.293	0.0922275	2.19e-19	0.105377	0.613997	0.171624	0.539882
rs1254281:60854300:T:C	14	60854300	-	cg13243734	60978852	124552	-	-	T	C	0.0882353	0	C	0.351485	0	1	124.185	1.08e-27	476	4.04e-19	-1.04945	-11.0523	0.0949534	1.02e-22	-1.09697	-5.94144	0.184631	4.11e-07	-1.07583	-9.42782	0.114113	4.66e-17	0.0521325	0.270902	0.19244	0.786732
rs2111778:76594712:A:G	14	76594712	-	cg13491731	76594783	71	-	-	A	G	0.205882	0	G	0.364583	0.049505	1	124.189	1.08e-27	1199	1.01e-18	0.912985	11.4803	0.0795263	4.86e-24	0.854347	5.68742	0.150217	9.7e-07	0.918439	9.58344	0.0958361	1.79e-17	-0.0705098	-0.402436	0.175208	0.687773
rs4476130:67146671:G:T	15	67146671	-	cg05626901	67143177	3494	-	-	T	G	0.706897	0.0252101	G	0.309278	0.039604	1	124.191	1.08e-27	1531	1.29e-18	-0.813709	-11.1224	0.0731594	6.18e-23	-0.835787	-6.31608	0.132327	1.16e-07	-0.816643	-9.18138	0.0889456	2.1e-16	-0.0802023	-0.539459	0.148672	0.590141
rs7106313	11	44985620	-	cg24643158	45001657	16037	-	-	C	T	0.222689	0	T	0.5	0.00990099	1	124.187	1.08e-27	1534	1.3e-18	0.792494	11.4505	0.0692103	6.01e-24	0.754852	5.22046	0.144595	4.64e-06	0.796679	9.84551	0.080918	3.55e-18	0.0291201	0.202934	0.143496	0.839383
rs2274840:137829853:A:G	9	137829853	-	cg14370653	137828210	1643	-	-	A	G	0.443478	0.0336134	G	0.478022	0.0990099	1	124.179	1.08e-27	1719	1.46e-18	-0.849595	-11.5256	0.0737135	3.52e-24	-0.843451	-4.42189	0.190744	6.33e-05	-0.837953	-10.2287	0.081922	3.28e-19	0.00305629	0.0153618	0.198953	0.987758
rs60984070:29218682:C:T	19	29218682	BC068609	cg03065476	29284229	65547	-	-	T	C	0.521552	0.0252101	C	0.408602	0.0792079	1	124.178	1.08e-27	1773	1.51e-18	0.865245	10.4963	0.0824337	5.03e-21	0.46691	1.96961	0.237058	0.0551991	0.933247	10.9681	0.0850874	3.16e-21	-0.473657	-2.31843	0.204301	0.0213881
rs11667012:54612403:C:T	19	54612403	TFPT	cg07455279	54605703	6700	NDUFA3	TSS1500	C	T	0.119469	0.0504202	T	0.010101	0.019802	0	124.177	1.08e-27	1024	8.72e-19	-1.63704	-11.2989	0.144885	1.77e-23	-2.16473	-4.39188	0.492894	6.97e-05	-1.56074	-10.2415	0.152394	3.03e-19	-0.092785	-0.198783	0.466765	0.842625
rs4313034	6	29973925	HLA-G|ZNRD1-AS1|HLA-J|HLA-H	cg11862551	29817963	155962	-	-	T	C	0.226891	0	C	0.29	0.00990099	1	124.169	1.09e-27	3619	1.9e-18	1.0014	11.7129	0.0854961	9.23e-25	0.904321	4.94775	0.182774	1.15e-05	1.01875	9.98443	0.102034	1.5e-18	0.089496	0.45987	0.194612	0.646085
rs68099263:857567:G:A	2	857567	LOC339822	cg24086159	857568	1	-	-	G	A	0.400943	0.109244	A	0.206522	0.0891089	0	124.162	1.09e-27	2099	1.8e-18	0.907235	10.9848	0.0825903	1.64e-22	0.7838	3.80908	0.205771	0.000429014	0.950842	10.4715	0.0908025	7.18e-20	-0.208968	-1.08655	0.192321	0.27848
rs11746380:137736391:T:C	5	137736391	KDM3B	cg11672479	137683379	53012	FAM53C	3'UTR	T	C	0.368644	0.00840336	C	0.435	0.00990099	1	124.158	1.1e-27	545	4.68e-19	0.900539	11.6909	0.0770289	1.08e-24	0.795789	5.82396	0.136641	6.12e-07	0.883599	9.49943	0.0930161	3e-17	0.00503136	0.0303286	0.165895	0.975834
GA015095	18	-	-	cg15258847	5238219	-	C18orf18|LOC339290	TSS200|Body	T	C	0.513514	0.0672269	C	0.255208	0.049505	1	124.149	1.1e-27	1566	1.35e-18	0.949997	11.1665	0.0850753	4.52e-23	1.12327	6.38011	0.176058	9.31e-08	0.896128	9.13474	0.0981011	2.78e-16	0.09274	0.459944	0.201633	0.646033
rs1834306:122023187:A:G	11	122023187	MIR100|MIR100HG	cg17726105	122023188	1	MIR100|LOC399959	TSS200|Body	A	G	0.566964	0.0588235	G	0.318182	0.128713	0	124.147	1.1e-27	1118	9.66e-19	-1.00394	-11.984	0.0837736	1.32e-25	-0.986939	-5.82974	0.169294	6e-07	-0.969456	-9.49531	0.102098	3.08e-17	-0.32967	-1.79005	0.184168	0.0748865
10:69622316:A:ACCCCCCCCC	10	-	-	cg18742433	69622412	-	-	-	A	ACCCCCCCCC	0.222689	0	ACCCCCCCCC	0.24	0.00990099	1	124.114	1.12e-27	1106	9.72e-19	-0.879988	-10.5048	0.0837702	4.74e-21	-0.949803	-8.10706	0.117157	2.83e-10	-0.831543	-7.64131	0.108822	1.86e-12	-0.212894	-1.1519	0.18482	0.250671
rs79729347:36184584:G:A	7	36184584	-	cg24473270	36192221	7637	EEPD1	TSS1500	G	A	0.161017	0.00840336	A	0.08	0.00990099	1	124.106	1.12e-27	1318	1.16e-18	-1.38619	-11.6089	0.119408	1.94e-24	-1.25131	-6.60959	0.189318	4.28e-08	-1.4493	-8.96766	0.161614	7.65e-16	-0.136201	-0.549272	0.247967	0.583402
rs879353	5	10988172	CTNND2	cg20380649	10988333	161	CTNND2	Body	T	C	0.350427	0.0168067	C	0.46	0.00990099	1	124.119	1.12e-27	1493	1.31e-18	0.898105	11.7192	0.0766352	8.81e-25	0.891478	4.86194	0.183358	1.52e-05	0.895136	10.024	0.0892993	1.17e-18	-0.220027	-1.12861	0.194955	0.260352
12:131267557:G:A	12	-	-	cg14622770	131267565	-	-	-	G	A	0.474138	0.0252101	A	0.333333	0.019802	1	124.118	1.12e-27	2219	1.95e-18	-0.836529	-11.6216	0.0719806	1.77e-24	-0.87425	-5.27476	0.165742	3.87e-06	-0.825333	-9.813	0.0841061	4.34e-18	0.0363581	0.217873	0.166878	0.82774
rs75401771:53759860:T:G	16	53759860	FTO	cg19284725	53766867	7007	FTO	Body	T	G	0	0	G	0.206186	0.039604	0	124.111	1.12e-27	1117	9.83e-19	1.39509	11.6116	0.120146	1.9e-24	1.73244	5.29402	0.327246	3.63e-06	1.28898	9.80228	0.131498	4.64e-18	-0.0945364	-0.31622	0.298958	0.75215
rs72809904:73403572:G:C	2	73403572	-	cg20347496	73403631	59	-	-	G	C	0.0905172	0.0252101	C	0.153061	0.029703	1	124.094	1.13e-27	652	5.79e-19	1.2565	11.194	0.112248	3.72e-23	1.30891	5.40829	0.24202	2.48e-06	1.27545	9.73878	0.130966	6.87e-18	-0.391972	-1.5532	0.252364	0.121881
rs186283:7653665:G:A	17	7653665	DNAH2	cg07999979	7658399	4734	DNAH2	Body	A	G	0.337607	0.0168067	G	0.0643564	0	1	124.101	1.13e-27	1160	1.03e-18	1.08363	11.5482	0.0938354	3e-24	1.07011	5.80192	0.18444	6.59e-07	1.08585	9.50992	0.11418	2.81e-17	-0.268176	-1.46128	0.183521	0.145433
rs61985230:89686809:C:T	14	89686809	FOXN3	cg05053979	89681043	5766	FOXN3	Body	C	T	0.234783	0.0336134	T	0.136364	0.019802	1	124.102	1.13e-27	1307	1.16e-18	-0.690899	-11.1199	0.0621318	6.3e-23	-0.560767	-2.83639	0.197705	0.00687168	-0.696545	-10.773	0.0646566	1.08e-20	0.0942461	0.571529	0.164902	0.568252
rs1686195	1	164659590	PBX1	cg06221087	164659666	76	PBX1	Body	G	A	0.319328	0	A	0.559406	0	1	124.099	1.13e-27	1333	1.18e-18	0.704771	11.5938	0.0607887	2.16e-24	0.733014	4.53998	0.161458	4.33e-05	0.695767	10.1729	0.0683942	4.64e-19	-0.115131	-0.803525	0.143282	0.42258
rs753090:101637144:C:G	9	101637144	-	cg26385007	101634604	2540	-	-	C	G	0.230435	0.0336134	G	0.526316	0.0594059	1	124.103	1.13e-27	1443	1.27e-18	0.883941	11.3779	0.0776894	1.01e-23	0.872078	4.91214	0.177535	1.29e-05	0.892403	9.99871	0.0892518	1.37e-18	0.115976	0.686398	0.168964	0.49322
rs6488995	12	125809988	TMEM132B	cg10520543	125810688	700	TMEM132B	TSS1500	C	T	0.308696	0.0336134	T	0.462366	0.0792079	1	124.094	1.13e-27	1538	1.36e-18	-0.894519	-10.7834	0.082953	6.75e-22	-1.0069	-6.85454	0.146895	1.87e-08	-0.855149	-8.78118	0.0973844	2.35e-15	-0.149505	-0.769406	0.194312	0.442517
rs5757665:39821641:A:G	22	39821641	TAB1	cg21225430	39792959	28682	-	-	G	A	0.277311	0	A	0.095	0.00990099	1	124.079	1.14e-27	1060	9.48e-19	-1.07087	-11.2709	0.0950123	2.16e-23	-1.22004	-6.23916	0.195545	1.5e-07	-1.00906	-9.22776	0.109351	1.58e-16	-0.214386	-1.0494	0.204294	0.295201
rs62084076:65383102:G:A	17	65383102	PITPNC1	cg16585554	65386854	3752	PITPNC1	Body	G	A	0.266949	0.00840336	A	0.449495	0.019802	1	124.08	1.14e-27	1137	1.02e-18	0.787167	11.0563	0.0711963	9.87e-23	0.631617	3.56569	0.177137	0.00088918	0.817876	10.553	0.0775018	4.31e-20	-0.152136	-0.926462	0.164212	0.35527
rs8134012	21	43379085	-	cg09895934	43379252	167	-	-	A	C	0.425926	0.092437	C	0.237374	0.019802	1	124.078	1.14e-27	2165	1.94e-18	0.864153	11.0426	0.0782567	1.09e-22	0.776174	4.75811	0.163127	2.13e-05	0.884594	10.0717	0.08783	8.72e-19	0.0628599	0.357718	0.175725	0.720914
rs8768:26497340:A:C	1	26497340	ZNF593	cg26412358	26503933	6593	CNKSR1	TSS200	C	A	0.26087	0.0336134	A	0.265306	0.029703	1	124.052	1.15e-27	1030	9.33e-19	0.886607	11.2599	0.0787402	2.33e-23	0.573165	3.28445	0.174509	0.00200926	0.951022	10.6426	0.08936	2.45e-20	-0.344828	-1.83301	0.188121	0.0682166
rs35224044:7116154:C:T	17	7116154	DLG4	cg04106389	7117241	1087	DLG4	Body	T	C	0.369748	0	C	0.570707	0.019802	1	124.052	1.15e-27	1319	1.2e-18	-0.620158	-11.1325	0.0557068	5.76e-23	-0.670019	-5.70671	0.117409	9.09e-07	-0.604485	-9.56478	0.063199	2.01e-17	-0.0306214	-0.242773	0.126132	0.808418
rs66684217:111568187:GA:G	3	111568188	PHLDB2	cg19683289	111577948	9760	PHLDB2	TSS1500|TSS200|Body	GA	G	0.283898	0.00840336	G	0.168367	0.029703	1	124.058	1.15e-27	1477	1.33e-18	-0.979827	-11.0839	0.088401	8.12e-23	-0.877876	-4.69539	0.186966	2.62e-05	-1.01893	-10.1001	0.100883	7.31e-19	0.0396786	0.200135	0.198259	0.841569
rs6749056	2	119765899	-	cg06625640	119765927	28	-	-	C	T	0.325688	0.0840336	T	0.263158	0.0594059	1	124.061	1.15e-27	1539	1.39e-18	-0.934739	-11.3655	0.0822439	1.1e-23	-0.909908	-5.07499	0.179292	7.52e-06	-0.939397	-9.91492	0.0947457	2.31e-18	0.155065	0.799389	0.19398	0.424968
rs13412895	2	9893454	-	cg06399407	9893425	29	-	-	T	C	0.168067	0	C	0.381188	0	1	124.068	1.15e-27	1652	1.48e-18	-0.680222	-10.8936	0.0624425	3.11e-22	-0.862871	-6.55773	0.131581	5.1e-08	-0.633128	-9.00358	0.0703196	6.16e-16	-0.17816	-1.37605	0.129472	0.170272
rs749264	2	242155307	ANO7	cg10173475	242152697	2610	ANO7	Body	C	A	0.230088	0.0504202	A	0.03	0.00990099	0	124.068	1.15e-27	1253	1.13e-18	0.991688	11.2074	0.0884855	3.39e-23	1.07528	6.39466	0.168152	8.86e-08	0.953802	9.1201	0.104582	3.04e-16	0.0786519	0.403844	0.194758	0.686739
rs4654626:228895108:T:G	1	228895108	-	cg00850481	228891306	3802	-	-	T	G	0.596639	0	G	0.272277	0	1	124.031	1.17e-27	1198	1.1e-18	-0.85168	-11.1546	0.0763523	4.92e-23	-0.61394	-4.13323	0.148538	0.000157888	-0.91744	-10.3415	0.088714	1.62e-19	0.0217333	0.139644	0.155633	0.889075
rs7201754	16	71750825	PHLPP2	cg01698763	71750818	7	PHLPP2	5'UTR|TSS1500	G	A	0.491597	0	A	0.29	0.00990099	1	124.019	1.17e-27	1363	1.26e-18	0.894653	11.481	0.0779247	4.84e-24	0.935118	5.4533	0.171477	2.13e-06	0.869694	9.70979	0.0895688	8.22e-18	0.171673	0.955232	0.179718	0.340559
rs654616:158897603:T:C	6	158897603	TULP4	cg08296075	158888866	8737	TULP4	Body	T	C	0.324561	0.0420168	C	0.642105	0.0594059	1	124.033	1.17e-27	1608	1.47e-18	0.835235	10.9351	0.0763811	2.32e-22	1.06063	5.53203	0.191724	1.64e-06	0.827227	9.6659	0.085582	1.08e-17	-0.127932	-0.790995	0.161735	0.429839
rs4854100:241139308:G:A	2	241139308	-	cg20494062	241138668	640	-	-	G	A	0.32906	0.0168067	A	0.417582	0.0990099	1	124.028	1.17e-27	1847	1.69e-18	-0.773394	-11.215	0.0689609	3.21e-23	-0.587986	-3.91358	0.150243	0.000311883	-0.814505	-10.4265	0.0781189	9.52e-20	0.211461	1.37883	0.153362	0.169414
rs1541267:30103571:A:G	6	30103571	TRIM40	cg05389989	30113995	10424	TRIM40	Body	A	G	0.294118	0	G	0.148515	0	1	124.032	1.17e-27	3577	2.04e-18	-0.789429	-10.765	0.0733331	7.68e-22	-1.03517	-6.31788	0.163848	1.15e-07	-0.75461	-9.17147	0.082278	2.23e-16	-0.370533	-2.12144	0.174661	0.0350575
rs7194018	16	2985358	FLYWCH1	cg08118067	2986201	843	FLYWCH1	Body	T	C	0.159664	0	C	0.515	0.00990099	1	124.008	1.18e-27	999	9.25e-19	0.971788	10.9228	0.0889691	2.53e-22	1.20731	6.4109	0.188322	8.39e-08	0.923414	9.10542	0.101414	3.32e-16	0.124647	0.692639	0.17996	0.489302
rs13394604:46526572:A:C	2	46526572	EPAS1	cg15291914	46526566	6	EPAS1	Body	A	C	0.0892857	0.0588235	C	0.276042	0.049505	1	124.011	1.18e-27	1683	1.56e-18	1.21503	10.9738	0.110721	1.77e-22	1.61662	5.68749	0.284242	9.7e-07	1.13992	9.57409	0.119063	1.9e-17	0.0584592	0.218668	0.267343	0.827121
rs76766085:33396215:C:T	6	33396215	SYNGAP1	cg17235827	33396215	0	SYNGAP1	Body	C	T	0.133621	0.0252101	T	0.019802	0	0	123.985	1.19e-27	2259	2.09e-18	-1.69194	-11.0915	0.152544	7.7e-23	-1.61159	-4.51596	0.356866	4.68e-05	-1.72328	-10.178	0.169315	4.5e-19	0.43399	1.21263	0.35789	0.226632
rs10760117	9	123586737	PSMD5	cg03808351	123631620	44883	PHF19	Body	T	G	0.57563	0	G	0.232673	0	1	123.985	1.19e-27	698	6.54e-19	-0.757821	-11.6006	0.0653262	2.06e-24	-0.682566	-5.43076	0.125685	2.3e-06	-0.781976	-9.72068	0.0804445	7.68e-18	-0.139179	-1.00237	0.138849	0.317316
rs61770991:36863700:A:T	1	36863700	LSM10	cg12781547	36863692	8	LSM10	TSS200	A	T	0.186364	0.0756303	T	0.0876289	0.039604	1	123.986	1.19e-27	801	7.5e-19	1.30727	10.9033	0.119897	2.9e-22	1.48869	6.26347	0.237679	1.38e-07	1.28141	9.20624	0.139189	1.8e-16	-0.0630093	-0.224454	0.280723	0.822622
rs11805704:100470955:C:T	1	100470955	SLC35A3	cg25671400	100502496	31541	HIAT1	TSS1500	C	T	0.0504202	0	T	0.0544554	0	1	123.988	1.19e-27	1091	1.02e-18	1.83088	11.0594	0.165549	9.65e-23	1.28805	1.49564	0.861205	0.141886	1.8393	11.0341	0.166692	2.08e-21	-0.42586	-0.541757	0.786072	0.58856
rs12113230:155021018:G:A	7	155021018	AX746871	cg00908584	155024775	3757	-	-	G	A	0.601695	0.00840336	A	0.293814	0.039604	1	123.987	1.19e-27	1536	1.44e-18	0.906003	11.53	0.0785778	3.41e-24	0.85906	5.71262	0.150379	8.91e-07	0.885475	9.55785	0.0926437	2.1e-17	-0.0897259	-0.524437	0.17109	0.600528
rs659162:8631664:A:G	8	8631664	-	cg06158539	8637903	6239	-	-	A	G	0.231092	0	G	0.474747	0.019802	1	123.997	1.19e-27	2366	2.08e-18	-0.949375	-11.0382	0.0860081	1.12e-22	-0.794182	-4.4511	0.178424	5.77e-05	-1.01394	-10.2071	0.0993371	3.75e-19	0.215953	1.1983	0.180216	0.232152
rs10162965:67153579:G:C	15	67153579	BX538221	cg09911534	67153556	23	-	-	C	G	0.271552	0.0252101	G	0.598958	0.049505	1	123.975	1.2e-27	1521	1.43e-18	0.8504	11.0734	0.0767969	8.75e-23	0.752274	5.19753	0.144737	5.01e-06	0.888397	9.84686	0.0902214	3.52e-18	0.0955492	0.604464	0.158072	0.546188
rs10715846:27220875:AG:A	13	27220876	WASF3	cg09011602	27202820	18056	WASF3	5'UTR	AG	A	0.222689	0	A	0.0555556	0.019802	1	123.967	1.2e-27	1637	1.55e-18	1.17774	11.4211	0.10312	7.41e-24	1.12287	3.76965	0.297871	0.000483441	1.17622	10.4765	0.112273	6.96e-20	0.0489984	0.183668	0.266777	0.854451
rs10917006	1	21864206	ALPL	cg18789685	21864320	114	ALPL	5'UTR	C	T	0.0420168	0	T	0.217822	0	0	123.971	1.2e-27	1532	1.45e-18	-1.1959	-11.253	0.106274	2.45e-23	-1.4088	-5.44207	0.258872	2.21e-06	-1.16189	-9.71366	0.119614	8.03e-18	-0.161372	-0.646406	0.249645	0.518722
6:27912724:A:G	6	-	-	cg12740337	28058973	-	ZSCAN12L1	Body	A	G	0.0966387	0	G	0.0346535	0	0	123.961	1.21e-27	846	8.02e-19	-1.54322	-11.0904	0.13915	7.76e-23	-1.91483	-6.94027	0.275901	1.4e-08	-1.39913	-8.70595	0.16071	3.69e-15	-0.290018	-0.892142	0.32508	0.373338
rs2515162:95366625:C:A	8	95366625	-	cg00556407	95369439	2814	-	-	A	C	0.0462185	0	C	0.242574	0	0	123.936	1.22e-27	1613	1.55e-18	1.28294	11.148	0.115082	5.16e-23	1.15358	5.14642	0.224151	5.94e-06	1.32671	9.87168	0.134396	3.02e-18	-0.142422	-0.620261	0.229616	0.535758
rs1392607:77390996:G:T	16	77390996	ADAMTS18	cg05485250	77465215	74219	ADAMTS18	Body	T	G	0.382353	0	G	0.455446	0	1	123.939	1.22e-27	2541	2.14e-18	0.657024	10.8622	0.0604872	3.88e-22	0.632378	4.65985	0.135708	2.94e-05	0.663327	10.1106	0.065607	6.85e-19	0.0430955	0.31699	0.135952	0.751566
6:31420389:GC:TC	6	-	-	cg05651282	31370700	-	MICA	TSS1500	GC	TC	0.117647	0	TC	0.272277	0	1	123.938	1.22e-27	4484	2.14e-18	1.07432	10.7748	0.0997067	7.17e-22	0.860617	4.04407	0.21281	0.00020848	1.17043	10.3722	0.112843	1.34e-19	-0.284259	-1.29543	0.219433	0.196595
rs10916931:21404419:A:T	1	21404419	EIF4G3	cg08705351	21384744	19675	EIF4G3	5'UTR	A	T	0	0	T	0.121212	0.019802	0	123.935	1.22e-27	1115	1.07e-18	-1.4732	-11.3129	0.130223	1.6e-23	-1.66051	-6.05634	0.274178	2.79e-07	-1.39335	-9.3411	0.149163	7.91e-17	-0.147192	-0.501301	0.29362	0.616684
rs16838613	2	207566748	DYTN	cg16683922	207567113	365	DYTN	Body	A	C	0.319328	0	C	0.178218	0	1	123.924	1.23e-27	1393	1.35e-18	-0.96007	-10.9599	0.0875981	1.95e-22	-0.863696	-3.65464	0.236329	0.000682863	-0.977243	-10.5151	0.0929368	5.46e-20	-0.0238012	-0.108736	0.218891	0.913516
rs2675969:233766528:G:A	2	233766528	NGEF	cg13885629	233766564	36	NGEF	Body	A	G	0.269565	0.0336134	G	0.261905	0.168317	0	123.919	1.23e-27	1431	1.39e-18	0.655552	10.8016	0.0606904	5.94e-22	0.795696	6.33393	0.125624	1.09e-07	0.632011	9.15426	0.0690401	2.47e-16	0.0918411	0.60033	0.152984	0.548934
rs62037412:28917746:G:A	16	28917746	NPIPL1|RABEP2|ATP2A1	cg00661126	28917722	24	RABEP2	Body	G	A	0.346154	0.0168067	A	0.173469	0.029703	1	123.909	1.24e-27	428	4.17e-19	-0.955501	-11.2748	0.0847466	2.1e-23	-0.862114	-6.04168	0.142694	2.93e-07	-0.982968	-9.34919	0.105139	7.53e-17	0.120344	0.650716	0.184942	0.515941
rs113985610:27270792:T:TA	17	27270793	PHF12|BC033997	cg10538030	27276405	5612	PHF12	Body	T	TA	0.121849	0	TA	0.242574	0	1	123.917	1.24e-27	693	6.72e-19	1.07715	11.2814	0.0954802	2e-23	1.09758	5.54864	0.19781	1.55e-06	1.08814	9.65038	0.112756	1.19e-17	0.159741	0.743083	0.214971	0.458262
rs9365097	6	160211259	TCP1|MRPL18	cg16489826	160211363	104	TCP1|MRPL18	TSS1500|TSS200	A	G	0.264706	0	G	0.420792	0	1	123.916	1.24e-27	1552	1.51e-18	0.832619	9.96364	0.0835658	2e-19	1.14605	8.05034	0.14236	3.42e-10	0.764407	7.68819	0.0994262	1.42e-12	0.129235	0.669	0.193177	0.50423
rs11583162:47763274:G:C	1	47763274	STIL	cg25309859	47805219	41945	CMPK1	Body	G	C	0.310924	0	C	0.242574	0	1	123.893	1.25e-27	1040	1.02e-18	-0.905656	-11.2507	0.0804977	2.49e-23	-0.942764	-5.69648	0.165499	9.41e-07	-0.895862	-9.56256	0.0936842	2.04e-17	0.09084	0.483034	0.188061	0.629575
rs12902297:82047306:A:G	15	82047306	-	cg03111204	82045497	1809	-	-	A	G	0.382353	0	G	0.178218	0	1	123.887	1.25e-27	1233	1.21e-18	-0.917347	-11.114	0.0825395	6.56e-23	-1.07444	-6.07075	0.176987	2.66e-07	-0.881878	-9.32916	0.0945292	8.51e-17	-0.233821	-1.19755	0.195249	0.232441
rs2386492	8	101870990	-	cg14990087	101871079	89	-	-	G	T	0.0805085	0.00840336	T	0.22449	0.029703	1	123.876	1.26e-27	1411	1.4e-18	-1.14384	-10.5566	0.108353	3.3e-21	-1.39268	-7.19242	0.193632	5.98e-09	-1.12646	-8.49385	0.13262	1.31e-14	-0.0905559	-0.386581	0.234248	0.699458
rs175530	19	56685463	GALP	cg13688765	56686339	876	GALP	TSS1500	G	A	0.197479	0	A	0.470297	0	1	123.885	1.26e-27	1744	1.72e-18	-0.818277	-10.7363	0.076216	9.4e-22	-0.978158	-7.58531	0.128954	1.6e-09	-0.777732	-8.14544	0.0954806	1.02e-13	-0.186313	-1.19698	0.155653	0.232664
rs2936537:6641444:A:G	8	6641444	-	cg25038773	6638180	3264	-	-	A	G	0.165254	0.00840336	G	0.39899	0.019802	1	123.877	1.26e-27	2068	2.05e-18	0.876953	11.3336	0.0773761	1.38e-23	0.485228	2.59634	0.186889	0.0127612	0.936655	10.8229	0.0865434	7.88e-21	-0.261629	-1.58216	0.165362	0.115119
19:37954621:T:TTGTTCCATGCATGTTCCATGC	19	-	-	cg03233940	37894644	-	-	-	T	TTGTTCCATGCATGTTCCATGC	0.189076	0	TTGTTCCATGCATGTTCCATGC	0.440594	0	1	123.857	1.27e-27	862	8.61e-19	0.886923	11.2671	0.0787179	2.22e-23	0.901941	6.84565	0.131754	1.93e-08	0.85532	8.77466	0.0974762	2.45e-15	-0.0470452	-0.269998	0.174243	0.787427
rs7222776	17	840805	NXN	cg19948070	840592	213	NXN	Body	G	T	0.37037	0.092437	T	0.285	0.00990099	1	123.869	1.27e-27	1361	1.35e-18	-0.728274	-11.5975	0.0627955	2.11e-24	-0.761294	-4.61872	0.164828	3.36e-05	-0.714075	-10.126	0.0705187	6.22e-19	0.0468848	0.318208	0.14734	0.750643
rs415748:33238824:A:G	6	33238824	RPS18|VPS52	cg12583553	33242487	3663	RPS18	Body	A	G	0.180672	0	G	0.0693069	0	1	123.856	1.27e-27	2418	2.23e-18	1.25096	10.808	0.115744	5.68e-22	1.24423	4.23173	0.294025	0.000115852	1.28324	10.2931	0.124669	2.19e-19	0.0259848	0.0868337	0.299248	0.930886
rs10057666:139097627:A:C	5	139097627	-	cg03895404	139090103	7524	-	-	A	C	0.175676	0.0672269	C	0.234694	0.029703	1	123.847	1.28e-27	560	5.62e-19	1.13128	11.325	0.0998916	1.47e-23	0.90974	3.1184	0.291733	0.0032027	1.12987	10.6828	0.105765	1.9e-20	-0.112099	-0.430102	0.260634	0.667563
rs2008009:111875805:A:T	2	111875805	ACOXL	cg04780086	111875790	15	ACOXL	3'UTR	A	T	0.462185	0	T	0.321782	0	1	123.843	1.28e-27	755	7.59e-19	-0.901462	-11.5501	0.0780479	2.95e-24	-0.986127	-5.14756	0.191572	5.91e-06	-0.859309	-9.86641	0.0870944	3.12e-18	-0.195661	-0.988008	0.198036	0.324286
rs2783631:26504756:G:A	1	26504756	CNKSR1	cg15622158	26504019	737	CNKSR1	Body|5'UTR|1stExon	G	A	0.216102	0.00840336	A	0.535354	0.019802	1	123.853	1.28e-27	1030	1.03e-18	-0.794486	-11.1914	0.0709908	3.79e-23	-0.733743	-5.21719	0.14064	4.69e-06	-0.823213	-9.83028	0.0837426	3.9e-18	0.0350697	0.21609	0.162292	0.829127
rs11424844:140137393:C:CT	7	140137394	-	cg20631969	140178322	40928	MKRN1	Body	C	CT	0.128205	0.0168067	CT	0.478022	0.0990099	1	123.849	1.28e-27	1084	1.09e-18	-0.824365	-11.0236	0.0747821	1.24e-22	-0.79474	-5.89154	0.134895	4.87e-07	-0.847061	-9.44133	0.0897184	4.29e-17	0.124611	0.874233	0.142537	0.38299
rs9825815:127734651:C:A	3	127734651	-	cg15279800	127792691	58040	-	-	C	A	0.224576	0.00840336	A	0.193878	0.029703	1	123.845	1.28e-27	1124	1.13e-18	0.940346	11.3904	0.082556	9.23e-24	0.946042	6.68049	0.141613	3.37e-08	0.919314	8.90032	0.10329	1.15e-15	0.160654	0.889258	0.180661	0.374882
rs4233319:68118659:G:A	1	68118659	-	cg07052157	68118743	84	-	-	A	G	0.144068	0.00840336	G	0.27	0.00990099	1	123.845	1.28e-27	1304	1.31e-18	1.09042	11.4981	0.0948351	4.28e-24	1.06559	4.75429	0.224133	2.16e-05	1.06228	10.0619	0.105574	9.27e-19	-0.000808524	-0.00341529	0.236737	0.997278
rs35315550:50665143:CAG:C	7	50665144	GRB10	cg14598721	50665171	27	GRB10	Body	CAG	C	0.263158	0.0420168	C	0.289474	0.0594059	1	123.84	1.28e-27	1366	1.38e-18	0.945386	11.0022	0.0859273	1.45e-22	1.03899	6.81945	0.152357	2.1e-08	0.910451	8.79406	0.10353	2.18e-15	0.0865844	0.441333	0.196188	0.659426
rs12672217:156310948:G:A	7	156310948	-	cg09387486	156309358	1590	-	-	G	A	0.350427	0.0168067	A	0.142105	0.0594059	1	123.838	1.28e-27	1606	1.62e-18	1.09162	11.3878	0.0958587	9.4e-24	0.95688	4.47212	0.213965	5.39e-05	1.13632	10.1901	0.111511	4.17e-19	-0.216488	-1.03782	0.2086	0.30055
rs300913	4	144276643	GAB1	cg14142817	144300134	23491	GAB1	Body	T	C	0.378151	0	C	0.247525	0	1	123.831	1.29e-27	908	9.19e-19	0.542873	11.0141	0.0492891	1.33e-22	0.546295	6.64105	0.0822603	3.85e-08	0.544807	8.92903	0.0610153	9.66e-16	-0.0776218	-0.703878	0.110277	0.482289
rs916379:9341128:C:T	1	9341128	-	cg16162930	9341141	13	-	-	C	T	0.522124	0.0504202	T	0.378947	0.0594059	1	123.826	1.29e-27	1191	1.21e-18	0.880408	11.4174	0.0771114	7.61e-24	0.972994	6.37324	0.152669	9.53e-08	0.841811	9.12181	0.0922855	3.01e-16	0.0166438	0.0943747	0.176359	0.924901
rs57536210:95693465:G:A	1	95693465	AK090700|TMEM56-RWDD3	cg03053290	95698378	4913	RWDD3	TSS1500	G	A	0.0882353	0	A	0.193069	0	1	123.837	1.29e-27	1280	1.29e-18	-1.17906	-11.3632	0.103761	1.12e-23	-1.26955	-5.39192	0.235455	2.62e-06	-1.13728	-9.73471	0.116828	7.05e-18	-0.0110397	-0.0437841	0.252139	0.965118
rs75272640:24158691:C:T	3	24158691	THRB	cg21910673	24143257	15434	LOC152024	Body	C	T	0.134454	0	T	0.095	0.00990099	1	123.833	1.29e-27	1398	1.41e-18	1.16945	11.0369	0.105958	1.13e-22	1.28886	6.67678	0.193036	3.41e-08	1.14315	8.90246	0.128409	1.13e-15	0.214884	0.878349	0.244645	0.380758
rs9576705	13	39599592	PROSER1	cg20306446	39566222	33370	STOML3	TSS1500	G	A	0.109244	0	A	0.212871	0	1	123.823	1.29e-27	1470	1.49e-18	-1.18611	-11.4714	0.103398	5.18e-24	-1.15741	-4.99293	0.231809	9.87e-06	-1.17747	-9.94453	0.118404	1.92e-18	0.0459841	0.183949	0.249983	0.854231
rs9505192	6	792983	-	cg23580626	792722	261	-	-	A	G	0.579832	0	G	0.277228	0	1	123.826	1.29e-27	1725	1.75e-18	0.788773	11.4478	0.0689017	6.13e-24	0.677965	4.4529	0.152252	5.73e-05	0.800132	10.1979	0.0784601	3.97e-19	-0.0912415	-0.582031	0.156764	0.56117
rs73872382:153072261:A:G	3	153072261	-	cg02434606	153089839	17578	-	-	A	G	0.00420168	0	G	0.302083	0.049505	0	123.793	1.31e-27	1587	1.64e-18	-0.786142	-10.6946	0.0735083	1.26e-21	-1.02155	-7.34588	0.139065	3.57e-09	-0.710173	-8.35647	0.0849848	2.94e-14	-0.177918	-1.25306	0.141987	0.211578
rs1077989	14	67975822	TMEM229B	cg00932624	67975805	17	TMEM229B	5'UTR	A	C	0.504202	0	C	0.158416	0	1	123.786	1.32e-27	1007	1.04e-18	0.963421	10.8791	0.0885571	3.45e-22	1.00634	5.62164	0.179011	1.21e-06	1.03403	9.60118	0.107698	1.61e-17	0.201073	1.19886	0.16772	0.231933
rs11168749	12	49205634	-	cg20438663	49213081	7447	CACNB3	Body	T	C	0.162281	0.0420168	C	0.0306122	0.029703	0	123.784	1.32e-27	1106	1.15e-18	-0.907877	-10.5759	0.085844	2.89e-21	-0.866525	-5.72697	0.151306	8.49e-07	-0.939337	-9.53863	0.0984772	2.36e-17	0.169251	0.80071	0.211376	0.424205
rs4625894:207859001:C:T	2	207859001	-	cg20635389	207859049	48	-	-	C	T	0.113445	0	T	0.12	0.00990099	1	123.77	1.33e-27	1479	1.54e-18	1.36981	11.7372	0.116707	7.75e-25	1.21535	3.80226	0.319639	0.000437984	1.35268	10.4553	0.129377	7.95e-20	0.205151	0.683131	0.300309	0.495277
rs12945997:1233046:A:G	17	1233046	-	cg08892455	1231715	1331	-	-	A	G	0.142857	0	G	0.085	0.00990099	1	123.74	1.35e-27	1340	1.42e-18	-1.32626	-11.2246	0.118157	3e-23	-1.80097	-5.38085	0.334699	2.72e-06	-1.26937	-9.73584	0.130381	7e-18	-0.377002	-1.04259	0.361602	0.298338
rs73185792:183974309:C:A	3	183974309	ECE2	cg09618015	183959073	15236	VWA5B2|MIR1224	Body|TSS200	C	A	0.254237	0.00840336	A	0.163265	0.029703	1	123.737	1.35e-27	1374	1.46e-18	0.991408	10.8625	0.0912693	3.87e-22	1.26587	6.38793	0.198166	9.07e-08	0.938834	9.10666	0.103093	3.3e-16	0.18437	0.796918	0.231353	0.426398
rs351772:112164862:G:A	5	112164862	APC	cg11709874	112113330	51532	APC	Body	G	A	0.474576	0.00840336	A	0.163366	0	1	123.721	1.36e-27	1624	1.74e-18	-0.67028	-11.6802	0.057386	1.17e-24	-0.816199	-4.47664	0.182324	5.31e-05	-0.609875	-10.1824	0.0598952	4.38e-19	-0.0352997	-0.26226	0.134598	0.793378
rs2082405	5	146258596	PPP2R2B	cg13983063	146258615	19	PPP2R2B	5'UTR|Body|TSS1500|TSS200	C	T	0.39916	0	T	0.534653	0	1	123.713	1.37e-27	1243	1.33e-18	-0.714918	-10.737	0.0665844	9.35e-22	-0.433658	-3.14477	0.137898	0.00297651	-0.809504	-10.6688	0.0758759	2.08e-20	0.274683	1.79421	0.153094	0.0742176
rs1192275:85057554:A:T	2	85057554	TRABD2A	cg09562537	85057549	5	TRABD2A	Body	A	T	0.148305	0.00840336	T	0.126263	0.019802	1	123.703	1.37e-27	1246	1.34e-18	-1.09264	-10.9911	0.0994117	1.57e-22	-1.00034	-4.86263	0.20572	1.52e-05	-1.15086	-10.0029	0.115052	1.34e-18	0.150497	0.668799	0.225025	0.504358
rs10916030:226919908:C:T	1	226919908	ITPKB	cg00279406	226924739	4831	ITPKB	Body	C	T	0.269231	0.0168067	T	0.275	0.00990099	1	123.716	1.37e-27	1344	1.44e-18	-0.744403	-11.184	0.0665598	4e-23	-0.751067	-5.28868	0.142014	3.7e-06	-0.760621	-9.78498	0.0777335	5.17e-18	0.171154	1.15139	0.148651	0.250882
rs10171750:241823276:C:T	2	241823276	-	cg16905434	241824514	1238	-	-	C	T	0.390756	0	T	0.495	0.00990099	1	123.694	1.38e-27	1397	1.51e-18	-0.664158	-11.4776	0.0578655	4.96e-24	-0.79581	-5.66957	0.140365	1.03e-06	-0.625515	-9.56816	0.0653747	1.97e-17	-0.224856	-1.60087	0.140459	0.11091
rs10732869:130762550:C:T	11	130762550	SNX19	cg23727966	130760583	1967	SNX19	Body	T	C	0.385593	0.00840336	C	0.450495	0	1	123.69	1.38e-27	1519	1.65e-18	-0.724868	-11.8998	0.0609143	2.41e-25	-0.656231	-5.81744	0.112804	6.26e-07	-0.707997	-9.47878	0.0746929	3.41e-17	-0.199035	-1.41758	0.140405	0.157795
rs1770994:104548681:A:G	14	104548681	-	cg05740145	104559715	11034	ASPG	Body	A	G	0.219828	0.0252101	G	0.5	0.108911	0	123.674	1.39e-27	920	1.01e-18	-0.848622	-11.2077	0.075718	3.38e-23	-0.792161	-5.43186	0.145836	2.29e-06	-0.875943	-9.70408	0.0902655	8.51e-18	0.250191	1.57488	0.158863	0.116788
rs2389691:119781903:A:G	4	119781903	-	cg02775129	119771670	10233	-	-	G	A	0.0921053	0.0420168	A	0.125	0.00990099	1	123.66	1.4e-27	1471	1.62e-18	-1.09758	-10.4037	0.105499	9.58e-21	-0.659901	-2.50138	0.263815	0.0161652	-1.23251	-10.8353	0.113749	7.29e-21	0.613777	2.57445	0.238411	0.0107277
rs9656461:135484792:T:C	7	135484792	-	cg02377101	135484659	133	-	-	T	C	0.457983	0	C	0.447917	0.049505	1	123.663	1.4e-27	1576	1.74e-18	-0.840471	-10.4507	0.0804226	6.91e-21	-0.629682	-3.27524	0.192255	0.00206252	-0.923003	-10.6271	0.0868537	2.7e-20	0.30118	1.54469	0.194978	0.123928
rs6779684	3	72787586	-	cg04365224	72788183	597	-	-	G	A	0.254237	0.00840336	A	0.142857	0.029703	1	123.653	1.41e-27	1258	1.39e-18	0.999193	10.9325	0.0913965	2.37e-22	1.00207	6.76651	0.148093	2.52e-08	0.990412	8.82426	0.112237	1.82e-15	0.185066	0.950358	0.194733	0.343023
rs3066763:167172554:CGT:C	6	167172555	RPS6KA2	cg12285184	167173343	788	RPS6KA2	Body	CGT	C	0.637168	0.0504202	C	0.316327	0.029703	1	123.657	1.41e-27	1644	1.82e-18	0.894852	10.325	0.0866681	1.65e-20	1.13024	7.64117	0.147915	1.33e-09	0.842847	8.07893	0.104327	1.5e-13	0.47322	2.43083	0.194675	0.0159037
rs6746296:242943567:G:T	2	242943567	-	cg06143315	242950311	6744	-	-	G	T	0.457627	0.00840336	T	0.449438	0.118812	0	123.638	1.42e-27	521	5.81e-19	0.827343	11.7918	0.0701626	5.24e-25	0.856413	4.52703	0.189178	4.52e-05	0.809852	10.156	0.0797413	5.16e-19	0.0758875	0.426182	0.178064	0.670412
rs28681568:136997412:T:C	9	136997412	-	cg13482649	136997504	92	-	-	T	C	0.198198	0.0672269	C	0.0862069	0.138614	0	123.63	1.43e-27	1357	1.52e-18	1.33944	11.2584	0.118972	2.36e-23	1.06759	3.12198	0.34196	0.00317108	1.37128	10.6716	0.128497	2.04e-20	-0.213493	-0.64714	0.329902	0.518248
rs2017544:76039448:T:C	7	76039448	SRCRB4D|ZP3	cg13594711	76038785	663	SRCRB4D|ZP3	1stExon|5'UTR	C	T	0.589286	0.0588235	T	0.429293	0.019802	1	123.624	1.43e-27	894	1e-18	0.874319	11.4809	0.0761546	4.84e-24	0.766229	4.55801	0.168106	4.09e-05	0.894592	10.1414	0.0882115	5.65e-19	-0.0453387	-0.265182	0.170972	0.791129
rs2288998	8	142225990	SLC45A4	cg20080616	142225980	10	SLC45A4	Body	G	A	0.209402	0.0168067	A	0.381188	0	1	123.608	1.44e-27	1338	1.51e-18	-0.976462	-11.55	0.0845422	2.96e-24	-0.999614	-4.69116	0.213085	2.65e-05	-0.943522	-10.0797	0.0936059	8.3e-19	-0.0545961	-0.260981	0.209195	0.794363
rs11263620:69681108:A:G	11	69681108	-	cg24543255	69683359	2251	-	-	A	G	0.462185	0	G	0.45	0.00990099	1	123.612	1.44e-27	1400	1.58e-18	-0.577844	-11.6876	0.0494409	1.11e-24	-0.388584	-4.36529	0.0890167	7.58e-05	-0.60412	-10.2253	0.059081	3.35e-19	0.0851868	0.72258	0.117893	0.470742
rs868104	8	131469692	-	cg00520689	131469811	119	-	-	C	T	0.311966	0.0168067	T	0.333333	0.019802	1	123.606	1.44e-27	1469	1.66e-18	-0.906163	-11.0576	0.081949	9.78e-23	-0.933906	-5.24635	0.178011	4.26e-06	-0.934115	-9.80213	0.0952972	4.65e-18	0.0353578	0.183041	0.193168	0.854942
rs221035	1	16526529	ARHGEF19	cg02905053	16532534	6005	ARHGEF19	Body	A	G	0.201681	0	G	0.282178	0	1	123.595	1.45e-27	1042	1.19e-18	1.01443	11.3161	0.0896454	1.57e-23	0.711255	4.70751	0.151089	2.52e-05	1.13797	10.0715	0.112989	8.74e-19	-0.127748	-0.690271	0.18507	0.490786
rs11924773:192447418:A:G	3	192447418	U1|FGF12	cg09725157	192446883	535	FGF12	TSS1500	A	G	0.222222	0.0168067	G	0.515625	0.049505	1	123.593	1.45e-27	1279	1.46e-18	-0.861285	-11.4068	0.0755064	8.21e-24	-0.953499	-5.7272	0.166486	8.48e-07	-0.8392	-9.5285	0.0880727	2.51e-17	0.0983977	0.556909	0.176685	0.578182
rs13017023:241822820:T:G	2	241822820	-	cg20369469	241840208	17388	-	-	T	G	0.193277	0	G	0.06	0.00990099	1	123.596	1.45e-27	1431	1.63e-18	1.28565	11.3361	0.113412	1.36e-23	1.16745	5.24022	0.222787	4.34e-06	1.3061	9.80489	0.133209	4.57e-18	0.00934129	0.038048	0.245513	0.969686
rs12453880:78637655:A:G	17	78637655	RPTOR	cg01765967	78637626	29	RPTOR	Body	A	G	0.254237	0.00840336	G	0.0891089	0	1	123.599	1.45e-27	1652	1.88e-18	-0.99984	-11.2481	0.0888896	2.54e-23	-1.04323	-4.314	0.241825	8.93e-05	-0.987152	-10.2464	0.0963414	2.94e-19	0.100821	0.459535	0.219397	0.646325
rs2532920:30923629:C:T	6	30923629	DPCR1	cg03059420	30923241	388	-	-	C	T	0.360169	0.00840336	T	0.0990099	0	1	123.596	1.45e-27	4483	2.54e-18	0.965407	11.209	0.0861275	3.35e-23	1.04391	5.69521	0.183295	9.45e-07	0.975365	9.54778	0.102156	2.23e-17	-0.0286522	-0.153332	0.186864	0.878284
rs5756774:38091660:C:T	22	38091660	TRIOBP	cg22706634	38092651	991	TRIOBP	TSS1500	C	T	0.49537	0.092437	T	0.242268	0.039604	1	123.585	1.46e-27	1216	1.39e-18	-0.82164	-11.4984	0.071457	4.27e-24	-0.928167	-5.01974	0.184903	9.03e-06	-0.782592	-9.91902	0.0788981	2.25e-18	0.0642634	0.399634	0.160805	0.689832
rs10223907:32297813:G:C	7	32297813	PDE1C	cg16000704	32306967	9154	PDE1C	Body	G	C	0.109244	0	C	0.128713	0	1	123.579	1.46e-27	1806	2.07e-18	-1.2549	-10.7934	0.116266	6.3e-22	-1.08322	-5.38909	0.201003	2.64e-06	-1.37747	-9.72297	0.141671	7.58e-18	0.434245	1.76843	0.245554	0.0784411
rs145014887:97731255:C:CG	6	97731256	MMS22L|MIR548H3	cg19562453	97731671	415	MMS22L|MIR548H3	TSS1500|Body	C	CG	0.0420168	0	CG	0.237624	0	0	123.583	1.46e-27	1031	1.18e-18	1.25381	11.3904	0.110076	9.22e-24	1.37464	5.85462	0.234796	5.52e-07	1.22924	9.45018	0.130076	4.06e-17	0.126419	0.527192	0.239796	0.598617
rs6910371:169595246:C:T	6	169595246	-	cg23226540	169596780	1534	-	-	C	T	0.165217	0.0336134	T	0.205263	0.0594059	1	123.572	1.47e-27	2020	2.33e-18	1.04711	11.3394	0.0923419	1.33e-23	1.15014	4.87932	0.235718	1.43e-05	1.02152	9.98823	0.102273	1.47e-18	-0.15717	-0.682155	0.230402	0.495893
rs3828439:4873374:G:A	3	4873374	ITPR1	cg15988801	4873038	336	ITPR1	Body	G	A	0.315126	0	A	0.204082	0.029703	1	123.552	1.48e-27	1569	1.83e-18	0.889295	11.071	0.0803263	8.89e-23	0.906846	5.44182	0.166644	2.21e-06	0.911451	9.6922	0.0940397	9.16e-18	-0.211359	-1.16136	0.181993	0.246814
GA005203	6	-	-	cg11010528	29894813	-	HCG4P6	TSS1500	A	G	0.159664	0	G	0.10396	0	1	123.552	1.48e-27	3714	2.59e-18	-1.12914	-11.045	0.102231	1.07e-22	-1.59393	-5.81901	0.273918	6.22e-07	-1.03672	-9.47052	0.109468	3.58e-17	-0.251423	-0.927874	0.270967	0.354538
rs57973545:31346466:C:T	6	31346466	-	cg00054409	31347802	1336	-	-	C	T	0.0974576	0.00840336	T	0.049505	0	0	123.539	1.49e-27	4499	2.61e-18	1.48526	11.2814	0.131656	2e-23	1.41727	4.52643	0.31311	4.53e-05	1.51477	10.1514	0.149218	5.31e-19	-0.313094	-0.997936	0.313742	0.319459
11:66324231:G:GTGCTTTGTTTTGTTTTG	11	-	-	cg11509184	66324530	-	ACTN3	Body	G	GTGCTTTGTTTTGTTTTG	0.163866	0	GTGCTTTGTTTTGTTTTG	0.155	0.00990099	1	123.545	1.49e-27	603	7.04e-19	1.0514	11.1348	0.0944254	5.67e-23	1.14508	4.74672	0.241237	2.22e-05	1.07172	10.0506	0.106632	9.95e-19	-0.0190831	-0.0801489	0.238096	0.936195
rs1749147	6	5002737	RPP40|AK094934	cg25117895	5003999	1262	RPP40	Body	G	A	0.226891	0	A	0.282178	0	1	123.543	1.49e-27	1792	2.09e-18	-1.0012	-11.3156	0.0884794	1.57e-23	-0.902065	-4.03641	0.223482	0.000213501	-1.01426	-10.3562	0.0979374	1.48e-19	0.0801454	0.367884	0.217855	0.713331
rs415929	6	32189032	NOTCH4	cg24697648	32188317	715	NOTCH4	Body	T	C	0.326271	0.00840336	C	0.21	0.00990099	1	123.546	1.49e-27	3905	2.6e-18	0.922307	11.4192	0.0807683	7.52e-24	0.869269	6.41033	0.135604	8.41e-08	0.909184	9.08038	0.100126	3.87e-16	0.287561	1.58292	0.181666	0.114945
rs11377307:30119448:A:AC	2	30119449	ALK	cg21746633	30119103	346	ALK	Body	AC	A	0.217391	0.0336134	A	0.455	0.00990099	1	123.526	1.5e-27	1535	1.81e-18	-0.89036	-11.2258	0.079314	2.97e-23	-0.836922	-4.64938	0.180007	3.04e-05	-0.910791	-10.095	0.0902221	7.54e-19	0.139222	0.796564	0.174778	0.426604
rs4577064:91647804:G:A	15	91647804	SV2B	cg20234282	91644935	2869	SV2B	5'UTR	G	A	0.57563	0	A	0.407216	0.039604	1	123.516	1.51e-27	1484	1.76e-18	-0.830212	-11.6882	0.0710299	1.1e-24	-0.759733	-4.85079	0.15662	1.58e-05	-0.845137	-9.99928	0.0845198	1.37e-18	0.0286207	0.168556	0.1698	0.866308
rs10938682:8050765:C:T	4	8050765	ABLIM2	cg16114831	8050781	16	ABLIM2	Body	C	T	0.33945	0.0840336	T	0.357143	0.029703	1	123.496	1.52e-27	1911	2.29e-18	0.867636	11.3268	0.0766	1.45e-23	1.01626	5.29683	0.191862	3.6e-06	0.846437	9.7693	0.0866425	5.69e-18	0.22763	1.14962	0.198005	0.251609
rs707967	6	35048434	ANKS1A	cg22921619	35025887	22547	ANKS1A	Body	T	C	0.368644	0.00840336	C	0.44	0.00990099	1	123.495	1.53e-27	874	1.05e-18	0.700936	11.3069	0.0619919	1.67e-23	0.581342	3.77978	0.153803	0.000468847	0.727189	10.4503	0.0695856	8.2e-20	-0.173714	-1.20862	0.14373	0.228169
rs583651:3962458:A:T	5	3962458	-	cg11816734	3962434	24	-	-	T	A	0.295652	0.0336134	A	0.168421	0.0594059	1	123.483	1.53e-27	1583	1.91e-18	-1.00299	-11.0934	0.0904131	7.59e-23	-1.02332	-4.88219	0.209602	1.42e-05	-1.00498	-9.98235	0.100676	1.52e-18	-0.0573816	-0.259534	0.221095	0.795478
rs6460967	7	12611252	SCIN|BC075797	cg24785074	12611108	144	SCIN	Body	C	T	0.495763	0.00840336	T	0.490099	0	1	123.487	1.53e-27	2419	2.68e-18	-0.843301	-11.0921	0.0760273	7.67e-23	-0.899043	-5.61283	0.160176	1.25e-06	-0.844596	-9.59078	0.0880634	1.71e-17	-0.0769902	-0.429416	0.17929	0.668061
rs7215593:2977800:G:C	17	2977800	-	cg21297586	2977155	645	-	-	G	C	0.0504202	0	C	0.125	0.00990099	1	123.481	1.54e-27	1319	1.59e-18	1.47414	11.4299	0.128973	6.96e-24	1.49282	5.21889	0.286042	4.66e-06	1.43887	9.81044	0.146667	4.41e-18	-0.108861	-0.352407	0.308907	0.724886
rs16970049	15	40251595	EIF2AK4	cg01729180	40268744	17149	EIF2AK4	Body	T	C	0.0672269	0	C	0.049505	0	0	123.469	1.55e-27	1286	1.56e-18	-1.72567	-11.0206	0.156586	1.27e-22	-1.77475	-4.72132	0.375902	2.41e-05	-1.74653	-10.0588	0.173632	9.45e-19	-0.508083	-1.2819	0.396351	0.201291
rs900566:20706730:G:A	2	20706730	-	cg23620160	20706754	24	-	-	G	A	0.439655	0.0252101	A	0.292553	0.0693069	1	123.451	1.56e-27	1509	1.85e-18	-0.759542	-12.0086	0.06325	1.1e-25	-0.825785	-5.16809	0.159785	5.52e-06	-0.713577	-9.83576	0.0725493	3.77e-18	-0.049487	-0.327737	0.150996	0.743437
rs4824034:49798819:A:G	22	49798819	-	cg06351537	49798750	69	-	-	A	G	0.526786	0.0588235	G	0.424419	0.148515	0	123.435	1.57e-27	2552	2.75e-18	-0.806931	-10.3952	0.0776253	1.02e-20	-1.03996	-7.58545	0.1371	1.6e-09	-0.753937	-8.11764	0.0928764	1.19e-13	-0.209368	-1.18962	0.175997	0.235541
rs7191103:87707736:C:G	16	87707736	JPH3	cg09496634	87712353	4617	JPH3	Body	C	G	0.222222	0.092437	G	0.168367	0.029703	1	123.442	1.57e-27	1472	1.81e-18	1.09893	11.2839	0.0973892	1.97e-23	0.98538	4.80208	0.205199	1.85e-05	1.1436	10.0191	0.114142	1.21e-18	-0.140956	-0.621273	0.226882	0.535094
rs12204270:44697502:A:T	6	44697502	BX647715	cg19254793	44695348	2154	-	-	A	T	0.323529	0	T	0.142857	0.029703	1	123.4	1.6e-27	1176	1.48e-18	0.924902	11.3169	0.0817273	1.56e-23	0.882545	4.72109	0.186937	2.41e-05	0.929074	10.0554	0.0923955	9.65e-19	0.0464041	0.2514	0.184583	0.801751
rs10061689	5	74771387	COL4A3BP	cg27379109	74907287	135900	-	-	G	A	0.113445	0	A	0.133663	0	1	123.405	1.6e-27	1291	1.62e-18	-1.30471	-11.0139	0.11846	1.33e-22	-1.53788	-7.12706	0.215781	7.45e-09	-1.20967	-8.52117	0.14196	1.11e-14	-0.358024	-1.26247	0.283589	0.208179
rs66491321:101875548:T:G	15	101875548	PCSK6	cg23009094	101862689	12859	PCSK6	Body	T	G	0.319328	0	G	0.0555556	0.019802	1	123.399	1.6e-27	1470	1.85e-18	1.02954	10.8009	0.0953198	5.97e-22	1.0981	4.41373	0.248792	6.5e-05	1.08917	10.194	0.106844	4.07e-19	-0.0352463	-0.170302	0.206963	0.864936
rs611469:115961978:C:G	5	115961978	-	cg18911718	115962312	334	-	-	C	G	0.5	0	G	0.232673	0	1	123.395	1.6e-27	1646	2.07e-18	0.443456	10.8384	0.0409153	4.59e-22	0.521669	6.82792	0.0764024	2.04e-08	0.416079	8.76209	0.0474862	2.64e-15	0.0633162	0.714662	0.088596	0.475612
rs73128374:37245463:C:T	4	37245463	MIR4801|KIAA1239	cg18431856	37245254	209	KIAA1239	TSS1500	C	T	0.0598291	0.0168067	T	0.0913978	0.0792079	1	123.386	1.61e-27	2005	2.53e-18	-1.5861	-10.8872	0.145685	3.25e-22	-1.70972	-6.85788	0.249307	1.85e-08	-1.54593	-8.73817	0.176917	3.04e-15	-0.358766	-1.06994	0.335314	0.285875
rs11467189:1745352:A:ACAATAATCACATCAAAGAT	20	1745353	-	cg01247490	1745520	167	-	-	ACAATAATCACATCAAAGAT	A	0.285714	0.0588235	A	0.277778	0.108911	0	123.372	1.62e-27	1590	2.02e-18	-0.925493	-10.987	0.0842352	1.61e-22	-1.29649	-5.56344	0.233037	1.47e-06	-0.874369	-9.61353	0.0909519	1.49e-17	-0.264912	-1.1201	0.236508	0.26395
rs66684217:111568187:GA:G	3	111568188	PHLDB2	cg19148281	111577973	9785	PHLDB2	TSS200|Body|TSS1500	GA	G	0.283898	0.00840336	G	0.168367	0.029703	1	123.378	1.62e-27	1477	1.87e-18	-0.996159	-11.0454	0.0901875	1.07e-22	-0.874604	-4.96687	0.176088	1.08e-05	-1.04189	-9.93522	0.104868	2.04e-18	0.26896	1.33445	0.201551	0.183502
rs11751442:168640970:C:G	6	168640970	-	cg13859682	168640745	225	-	-	C	G	0.287611	0.0504202	G	0.585106	0.0693069	1	123.352	1.64e-27	1889	2.43e-18	-0.850488	-10.6346	0.0799735	1.92e-21	-1.05409	-6.93344	0.15203	1.43e-08	-0.807318	-8.67639	0.0930477	4.41e-15	-0.269623	-1.55567	0.173316	0.121293
rs2018682	22	21317432	BC127858|AIFM3	cg20401101	21320349	2917	AIFM3	5'UTR|TSS1500	T	C	0.348739	0	C	0.108911	0	1	123.338	1.65e-27	780	1.01e-18	0.741211	9.92415	0.0746876	2.62e-19	1.17971	7.44443	0.158469	2.56e-09	0.671025	8.24129	0.0814223	5.8e-14	0.176957	1.03031	0.171751	0.304049
rs216244	12	310334	SLC6A12	cg21355094	319820	9486	SLC6A12	5'UTR	T	G	0.478992	0	G	0.262376	0	1	123.335	1.65e-27	974	1.26e-18	0.812572	10.7668	0.07547	7.59e-22	0.799475	4.21997	0.189451	0.000120232	0.834864	10.2726	0.0812708	2.49e-19	-0.0778934	-0.430779	0.18082	0.667071
rs1878900:86038338:C:T	2	86038338	-	cg08482837	86038423	85	-	-	C	T	0.189189	0.0672269	T	0.152174	0.0891089	1	123.339	1.65e-27	1139	1.47e-18	1.01148	11.4157	0.0886041	7.7e-24	0.989409	4.13315	0.239384	0.000157928	1.00316	10.3081	0.0973175	2e-19	0.0395455	0.164389	0.240561	0.869583
rs4723338:1036241:A:G	7	1036241	C7orf50	cg10318148	1024673	11568	CYP2W1	Body	G	A	0.552381	0.117647	A	0.159574	0.0693069	0	123.332	1.65e-27	1126	1.46e-18	0.869933	11.2738	0.0771639	2.11e-23	1.15809	5.94773	0.194711	4.03e-07	0.809819	9.37852	0.0863482	6.3e-17	0.140646	0.785935	0.178954	0.432792
rs1296669:127813183:T:C	10	127813183	ADAM12	cg03274046	127813782	599	ADAM12	Body	C	T	0.392241	0.0252101	T	0.373563	0.138614	0	123.327	1.66e-27	1299	1.69e-18	0.839136	11.6786	0.0718526	1.18e-24	0.764494	4.64038	0.164748	3.13e-05	0.849336	10.0893	0.0841819	7.82e-19	-0.173866	-0.990166	0.175593	0.323233
rs521409	18	34929099	CELF4	cg04806653	34902442	26657	CELF4	Body	G	A	0.121849	0	A	0.0247525	0	0	123.33	1.66e-27	886	1.15e-18	-1.01449	-11.2015	0.0905671	3.53e-23	-1.10604	-5.26812	0.20995	3.96e-06	-0.987715	-9.77634	0.101031	5.45e-18	-0.208594	-0.914927	0.22799	0.36128
rs2281735:60582540:T:A	20	60582540	TAF4	cg09676129	60540388	42152	-	-	A	T	0.355932	0.00840336	T	0.401099	0.0990099	1	123.33	1.66e-27	1452	1.89e-18	-0.812785	-10.4933	0.0774575	5.14e-21	-1.01025	-7.16752	0.140948	6.5e-09	-0.804735	-8.4827	0.0948678	1.4e-14	-0.0686319	-0.384234	0.17862	0.701194
rs6053301:5298809:C:T	20	5298809	PROKR2|AX746654	cg03817303	5298807	2	-	-	C	T	0.263158	0.0420168	T	0.371287	0	1	123.332	1.66e-27	1510	1.96e-18	-0.984092	-11.5473	0.0852228	3.01e-24	-0.972022	-4.79884	0.202554	1.87e-05	-0.959734	-10.0151	0.0958282	1.24e-18	-0.0961234	-0.467482	0.205619	0.640639
rs146932337:32195822:GGGTGACAA:G	6	32195823	-	cg01978236	32191479	4344	NOTCH4	Body	GGGTGACAA	G	0.00847458	0.00840336	G	0.141414	0.019802	0	123.309	1.67e-27	3944	2.93e-18	-1.77321	-11.3525	0.156196	1.21e-23	-1.84046	-6.12545	0.300462	2.21e-07	-1.71745	-9.2622	0.185425	1.28e-16	0.0321494	0.0945521	0.340017	0.924761
rs9538824:61232452:G:A	13	61232452	-	cg04519671	61228741	3711	-	-	G	A	0.288136	0.00840336	A	0.25	0.029703	1	123.316	1.67e-27	1713	2.24e-18	0.598301	11.2555	0.0531561	2.41e-23	0.639363	5.58697	0.114438	1.36e-06	0.578797	9.59699	0.0603102	1.65e-17	0.160065	1.25159	0.127889	0.21211
rs6563968:83715980:A:T	16	83715980	CDH13	cg23510449	83715995	15	CDH13	Body	A	T	0.39823	0.0504202	T	0.5	0.039604	1	123.31	1.67e-27	2907	2.93e-18	-0.789344	-11.2472	0.0701814	2.55e-23	-0.719847	-4.57975	0.157181	3.81e-05	-0.820198	-10.1161	0.0810783	6.61e-19	0.228978	1.41127	0.16225	0.159645
rs144286892:42931627:GTTTA:G	6	42931628	GNMT|PEX6|BC040637	cg11336178	42931581	47	GNMT	3'UTR	G	GTTTA	0.470339	0.00840336	GTTTA	0.045	0.00990099	0	123.308	1.68e-27	949	1.25e-18	-0.784521	-11.4721	0.0683854	5.16e-24	-0.97017	-5.54342	0.175013	1.57e-06	-0.727408	-9.62176	0.0756003	1.41e-17	-0.0690052	-0.485533	0.142123	0.627804
rs10712396:27698644:CT:C	2	27698645	IFT172	cg12648201	27665141	33504	KRTCAP3	TSS200	C	CT	0.668067	0	CT	0.318182	0.019802	1	123.304	1.68e-27	578	7.61e-19	-0.797529	-11.5428	0.0690935	3.11e-24	-0.82483	-5.2086	0.158359	4.83e-06	-0.775495	-9.80688	0.0790767	4.51e-18	-0.0189101	-0.133599	0.141544	0.893848
rs2403148	14	103748278	-	cg09389931	103748217	61	-	-	A	G	0.113445	0	G	0.136364	0.019802	1	123.301	1.68e-27	987	1.3e-18	1.22081	11.5523	0.105677	2.91e-24	1.27583	5.95155	0.214369	3.98e-07	1.20492	9.37442	0.128532	6.46e-17	0.0498102	0.209361	0.237916	0.834369
rs13102706:115414154:T:C	4	115414154	-	cg24941603	115416755	2601	-	-	T	C	0.594017	0.0168067	C	0.431579	0.0594059	1	123.307	1.68e-27	1146	1.51e-18	0.844514	11.4514	0.073748	5.98e-24	0.898287	5.70953	0.157331	9e-07	0.836905	9.52408	0.0878725	2.58e-17	0.020383	0.118631	0.171819	0.905681
rs1956673:63509173:G:A	14	63509173	KCNH5	cg25609301	63508497	676	KCNH5	Body|5'UTR	G	A	0.198276	0.0252101	A	0.380208	0.049505	1	123.307	1.68e-27	1295	1.7e-18	-0.995862	-10.9463	0.0909768	2.15e-22	-0.721156	-3.5916	0.200789	0.00082359	-1.06819	-10.5075	0.10166	5.73e-20	0.196661	0.968328	0.203093	0.333994
rs113152722:57579724:GC:G	16	57579725	GPR114	cg01104250	57567919	11806	CCDC102A	5'UTR	GC	G	0.365546	0	G	0.464646	0.019802	1	123.301	1.68e-27	1313	1.73e-18	0.789742	11.4917	0.0687228	4.48e-24	0.680012	4.19658	0.162039	0.00012942	0.80448	10.2805	0.0782528	2.37e-19	-0.167904	-0.994631	0.16881	0.32106
rs6713508:4930997:G:A	2	4930997	-	cg19372578	4931004	7	-	-	G	A	0.281513	0	A	0.247525	0	1	123.308	1.68e-27	1523	2e-18	0.90141	11.2803	0.0799104	2.02e-23	0.899306	4.95444	0.181515	1.12e-05	0.918191	9.93786	0.0923933	2e-18	-0.0138726	-0.0702387	0.197506	0.94407
rs6148453:57522650:GCCGGCCT:G	4	57522651	HOPX	cg24852548	57522632	19	HOPX	1stExon|5'UTR|Body	G	GCCGGCCT	0.560345	0.0252101	GCCGGCCT	0.340426	0.0693069	1	123.288	1.69e-27	1625	2.16e-18	-0.763252	-10.7395	0.0710698	9.19e-22	-0.69235	-4.4911	0.15416	5.07e-05	-0.819829	-10.1547	0.080734	5.2e-19	-0.0103528	-0.066311	0.156125	0.947193
rs10840031	11	8410621	-	cg03982134	8410790	169	-	-	G	A	0.346491	0.0420168	A	0.52551	0.029703	1	123.278	1.7e-27	1444	1.93e-18	0.499865	11.4148	0.0437909	7.75e-24	0.52873	4.88026	0.108341	1.43e-05	0.492349	9.97303	0.049368	1.61e-18	-0.0596643	-0.591871	0.100806	0.554573
rs488420:104008940:A:T	8	104008940	-	cg26370484	104007480	1460	-	-	A	T	0.0672269	0	T	0.105	0.00990099	1	123.281	1.7e-27	1696	2.26e-18	1.08979	11.2009	0.0972943	3.55e-23	1.24577	5.30753	0.234717	3.47e-06	1.0712	9.75249	0.109839	6.31e-18	0.04659	0.184571	0.252423	0.853744
rs4424849	14	105508666	-	cg16222062	105509229	563	-	-	G	A	0.206897	0.0252101	A	0.494845	0.039604	1	123.265	1.71e-27	846	1.14e-18	-0.928587	-11	0.084417	1.47e-22	-1.03573	-5.12429	0.202122	6.39e-06	-0.93077	-9.84917	0.0945023	3.47e-18	-0.170219	-0.893331	0.190544	0.372703
rs754295	16	538565	RAB11FIP3	cg26543243	537543	1022	RAB11FIP3	Body	C	T	0.388889	0.0168067	T	0.473684	0.0594059	1	123.265	1.71e-27	1056	1.42e-18	0.845643	11.4544	0.0738272	5.85e-24	0.759047	4.90079	0.154882	1.34e-05	0.863741	9.9623	0.086701	1.72e-18	0.0458258	0.281418	0.162839	0.778667
rs201615	17	10560760	MYH3	cg06891639	10560861	101	MYH3	TSS1500	G	A	0.109244	0	A	0.108911	0	1	123.268	1.71e-27	1389	1.86e-18	-0.76874	-11.5996	0.0662728	2.07e-24	-0.640363	-5.09695	0.125636	7e-06	-0.77986	-9.86351	0.0790651	3.18e-18	0.0310397	0.187407	0.165628	0.851523
rs76467947:3181979:T:TA	3	3181980	TRNT1	cg16797762	3221439	39459	CRBN	TSS200	TA	T	0.117391	0.0336134	T	0.414141	0.019802	1	123.263	1.71e-27	2175	2.93e-18	0.92019	11.328	0.0812311	1.44e-23	0.911029	4.60931	0.19765	3.46e-05	0.9548	10.1003	0.0945315	7.3e-19	-0.113319	-0.598863	0.189224	0.54991
rs12949078:18215586:G:C	17	18215586	TOP3A	cg07713194	18171880	43706	-	-	G	C	0.378151	0	C	0.550505	0.019802	1	123.252	1.72e-27	528	7.14e-19	0.908074	11.2981	0.0803738	1.78e-23	0.975744	6.48822	0.150387	6.46e-08	0.875067	9.00859	0.097137	5.98e-16	0.0742698	0.397759	0.186721	0.691212
rs56288075:110398506:A:G	2	110398506	-	cg22370326	110373509	24997	ANKRD57	1stExon	A	G	0.440678	0.00840336	G	0.49505	0	1	123.256	1.72e-27	656	8.85e-19	0.836536	11.0443	0.0757439	1.07e-22	0.887382	5.43972	0.16313	2.23e-06	0.842793	9.67808	0.0870826	1e-17	-0.0479467	-0.257068	0.186514	0.797378
rs2003477:46067612:A:T	17	46067612	-	cg06480973	46047889	19723	CDK5RAP3	TSS1500|TSS200	T	A	0.292373	0.00840336	A	0.475	0.00990099	1	123.252	1.72e-27	967	1.31e-18	-0.75047	-10.6418	0.0705207	1.82e-21	-0.550368	-3.16411	0.173941	0.00282029	-0.807707	-10.6415	0.0759019	2.47e-20	0.228441	1.52848	0.149457	0.127899
rs2327698:3014477:C:T	9	3014477	-	cg05867533	3014327	150	-	-	T	C	0.47479	0	C	0.316327	0.029703	1	123.257	1.72e-27	1766	2.38e-18	0.797318	9.79898	0.0813675	6.16e-19	1.03098	8.10267	0.12724	2.87e-10	0.746759	7.58969	0.0983912	2.49e-12	0.0869361	0.490516	0.177234	0.624281
rs17117195:73011726:T:C	14	73011726	RGS6	cg00848524	73011415	311	RGS6	Body	T	C	0.00840336	0	C	0.123762	0	0	123.238	1.73e-27	1687	2.3e-18	1.29097	11.3427	0.113815	1.3e-23	1.581	5.73324	0.275761	8.31e-07	1.22365	9.50619	0.128721	2.88e-17	0.131912	0.450428	0.292859	0.652867
rs34532503:51753047:A:G	15	51753047	DMXL2	cg21024234	51964706	211659	-	-	A	G	0.226891	0	G	0.095	0.00990099	1	123.238	1.73e-27	904	1.23e-18	-0.915599	-11.2221	0.0815889	3.05e-23	-0.913987	-4.93874	0.185065	1.18e-05	-0.924275	-9.94219	0.0929649	1.95e-18	-0.022313	-0.117492	0.18991	0.906582
rs16932286	8	66556865	MTFR1	cg09573895	66556843	22	MTFR1	TSS200	G	A	0.163866	0	A	0.148515	0	1	123.243	1.73e-27	1180	1.6e-18	-1.22256	-11.2515	0.108658	2.48e-23	-1.20668	-4.03206	0.29927	0.000216396	-1.21919	-10.3434	0.117871	1.6e-19	0.332883	1.19231	0.279191	0.234485
rs10713585:39391646:GT:G	19	39391647	SIRT2|NFKBIB	cg24321688	39393347	1700	NFKBIB	Body	G	GT	0.449541	0.0840336	GT	0.473118	0.0792079	1	123.247	1.73e-27	1189	1.61e-18	0.87766	11.4294	0.0767896	6.99e-24	0.929718	5.87032	0.158376	5.23e-07	0.856924	9.42263	0.0909432	4.81e-17	0.0749535	0.405954	0.184636	0.68519
rs7603762:231869336:A:G	2	231869336	SPATA3	cg14693777	231865629	3707	SPATA3	Body	A	G	0.348739	0	G	0.412371	0.039604	1	123.249	1.73e-27	1246	1.69e-18	-0.889011	-11.3929	0.0780321	9.06e-24	-0.78788	-3.83608	0.205387	0.000395221	-0.904339	-10.4179	0.086806	1e-19	0.0866393	0.454422	0.190658	0.649994
rs11642818	16	81726584	CMIP	cg01439753	81726721	137	CMIP	Body	A	C	0.344538	0	C	0.19802	0	1	123.245	1.73e-27	2179	2.96e-18	0.787072	9.88157	0.0796505	3.5e-19	0.283008	1.18475	0.238876	0.242477	0.887977	11.0382	0.0804458	2.03e-21	-0.478274	-2.35639	0.20297	0.0193743
rs11730564	4	514201	PIGG	cg01132407	645781	131580	PDE6B	TSS1500|Body	G	T	0.11215	0.10084	T	0.0357143	0.029703	0	123.233	1.74e-27	1322	1.8e-18	1.17713	10.8464	0.108528	4.34e-22	1.4402	7.1082	0.202611	7.94e-09	1.09408	8.52679	0.128311	1.07e-14	0.16611	0.691435	0.24024	0.490056
rs12718439	1	41953745	-	cg16736826	41951512	2233	EDN2	TSS1500	T	C	0.426724	0.0252101	C	0.247475	0.019802	1	123.235	1.74e-27	1152	1.57e-18	-0.691178	-10.9634	0.0630441	1.9e-22	-0.547298	-4.43054	0.123529	6.16e-05	-0.734941	-10.1787	0.0722041	4.48e-19	0.232174	1.74752	0.132859	0.0820081
rs7711944	5	178219855	AACSP1	cg22993585	178220238	383	-	-	G	A	0.326271	0.00840336	A	0.26	0.00990099	1	123.231	1.74e-27	1897	2.59e-18	0.941201	11.4757	0.0820168	5.02e-24	0.89414	4.78207	0.186977	1.97e-05	0.946139	10.0181	0.0944429	1.22e-18	-0.103429	-0.508981	0.203208	0.6113
GA012562	15	-	-	cg24686679	80887526	-	ARNT2	3'UTR	C	T	0.239496	0	T	0.313131	0.019802	1	123.215	1.75e-27	1526	2.1e-18	-0.873565	-11.2813	0.0774349	2e-23	-0.937462	-5.27739	0.177637	3.84e-06	-0.867092	-9.76548	0.0887916	5.83e-18	0.00365661	0.0197063	0.185556	0.984296
rs2093108:19677994:A:G	20	19677994	SLC24A3	cg11880704	19677515	479	SLC24A3	Body	A	G	0.313559	0.00840336	G	0.270408	0.029703	1	123.219	1.75e-27	1775	2.44e-18	-0.999265	-11.0734	0.09024	8.75e-23	-1.08237	-5.22202	0.207271	4.62e-06	-1.00679	-9.7954	0.102782	4.84e-18	-0.224163	-1.007	0.222605	0.315095
rs112134381:238988835:CTT:C	2	238988836	SCLY|UBE2F-SCLY	cg06019841	238990144	1308	SCLY	Body	CTT	C	0.029661	0.00840336	C	0.22	0.00990099	0	123.214	1.76e-27	1645	2.27e-18	1.14754	11.449	0.100231	6.08e-24	1.13854	6.47343	0.175878	6.79e-08	1.12221	9.01716	0.124453	5.68e-16	-0.0852373	-0.437162	0.194979	0.662443
rs2216190:48932383:A:G	16	48932383	-	cg00472440	48945778	13395	-	-	G	A	0.330508	0.00840336	A	0.19697	0.019802	1	123.212	1.76e-27	1066	1.47e-18	-0.920239	-11.3804	0.0808614	9.9e-24	-1.092	-5.88997	0.1854	4.9e-07	-0.860771	-9.40852	0.0914885	5.24e-17	-0.160502	-0.813581	0.197279	0.416806
rs7612750	3	57459912	DNAH12	cg19405935	57456332	3580	DNAH12	Body	A	G	0.344538	0	G	0.385	0.00990099	1	123.205	1.76e-27	1142	1.58e-18	0.799727	10.8425	0.0737588	4.46e-22	0.9466	6.82013	0.138795	2.1e-08	0.762781	8.75733	0.087102	2.71e-15	0.126941	0.74971	0.169321	0.454268
rs6681096:227609720:G:A	1	227609720	BC039356	cg23173402	227635558	25838	-	-	G	A	0.102564	0.0168067	A	0.108911	0	1	123.214	1.76e-27	1545	2.13e-18	-1.33187	-11.1845	0.119082	3.98e-23	-1.18202	-4.43784	0.266351	6.02e-05	-1.34607	-10.1744	0.132299	4.6e-19	0.206983	0.739587	0.279863	0.460377
rs67684459:190228540:T:C	4	190228540	-	cg19487822	190228563	23	-	-	T	C	0.405405	0.0672269	C	0.377778	0.108911	0	123.211	1.76e-27	1912	2.64e-18	-0.861152	-11.0208	0.0781389	1.27e-22	-0.659601	-2.36162	0.2793	0.0226867	-0.868085	-10.8459	0.080038	6.82e-21	0.381867	1.5735	0.242687	0.117109
rs72530217:160753986:G:GA	2	160753989	LY75|LY75-CD302	cg01092293	160761427	7438	LY75	TSS200	G	GA	0.483193	0	GA	0.173267	0	1	123.195	1.77e-27	1116	1.55e-18	0.955632	11.2477	0.0849622	2.54e-23	1.05897	5.38395	0.196691	2.69e-06	0.926717	9.70608	0.095478	8.41e-18	-0.0370953	-0.196733	0.188556	0.844227
rs7202186:89920202:G:A	16	89920202	SPIRE2	cg07440826	89882328	37874	FANCA	Body	G	A	0	0	A	0.165	0.00990099	0	123.191	1.78e-27	1177	1.64e-18	-1.53949	-11.0603	0.139191	9.6e-23	-1.18727	-4.37692	0.271256	7.31e-05	-1.64805	-10.1997	0.161579	3.93e-19	0.145286	0.498461	0.291469	0.618681
rs12480529:137454:T:G	20	137454	DEFB127	cg16931068	139680	2226	DEFB127	3'UTR	T	G	0.310924	0	G	0.0990099	0	1	123.173	1.79e-27	855	1.2e-18	-1.0068	-11.1549	0.0902561	4.91e-23	-0.697869	-3.08356	0.226319	0.00352647	-1.06672	-10.6614	0.100055	2.18e-20	0.558706	2.84847	0.196142	0.00482975
rs2066105	6	159862025	-	cg16222775	159862101	76	-	-	C	T	0.134783	0.0336134	T	0.269231	0.0990099	1	123.177	1.79e-27	1497	2.1e-18	-1.07966	-11.4746	0.0940913	5.06e-24	-1.35842	-5.76809	0.235505	7.39e-07	-0.993891	-9.48189	0.10482	3.34e-17	-0.238951	-1.00732	0.237215	0.314941
rs3057600:74598228:A:AGG	15	74598229	CCDC33	cg16117710	74598765	536	CCDC33	Body	AGG	A	0.665179	0.0588235	A	0.328125	0.049505	1	123.159	1.8e-27	846	1.2e-18	0.942092	11.6487	0.0808754	1.46e-24	0.855371	5.14896	0.166125	5.89e-06	0.93938	9.83091	0.0955538	3.89e-18	0.265513	1.60828	0.165091	0.109276
rs11078711	17	7777214	-	cg19064402	7760972	16242	CYB5D1|LSMD1	TSS200|1stExon|5'UTR	G	T	0.0966387	0	T	0.0148515	0	0	123.162	1.8e-27	1230	1.74e-18	-1.81214	-11.3632	0.159474	1.12e-23	-1.42609	-5.1787	0.275376	5.33e-06	-2.01822	-9.81547	0.205617	4.28e-18	0.334506	1.03703	0.322562	0.300915
rs638722	1	23697617	ZNF436|C1orf213	cg20150640	23697656	39	C1orf213|ZNF436	3'UTR|Body|1stExon|TSS1500	T	C	0.168067	0	C	0.29703	0	1	123.151	1.81e-27	893	1.27e-18	0.715031	10.9373	0.0653753	2.29e-22	0.760949	5.78881	0.131452	6.89e-07	0.708744	9.46789	0.0748576	3.64e-17	0.0647551	0.447172	0.14481	0.655212
rs12406117:154740879:G:A	1	154740879	KCNN3	cg24675344	154732993	7886	KCNN3	Body	A	G	0.413636	0.0756303	G	0.48913	0.0891089	1	123.146	1.82e-27	997	1.42e-18	0.831468	11.2965	0.0736039	1.8e-23	0.899819	5.88268	0.152961	5.02e-07	0.814686	9.40957	0.0865805	5.21e-17	0.168544	0.939532	0.179391	0.348537
rs34876823:127804946:G:A	7	127804946	-	cg16769489	127805001	55	-	-	G	A	0.160714	0.0588235	A	0.239796	0.029703	1	123.141	1.82e-27	1049	1.5e-18	0.963262	11.0186	0.0874218	1.29e-22	1.2023	6.03322	0.199281	3.02e-07	0.905153	9.31348	0.0971874	9.37e-17	-0.021193	-0.105191	0.201473	0.916325
rs2371086:39819761:T:C	3	39819761	-	cg20916362	39821326	1565	-	-	C	T	0.411017	0.00840336	T	0.410891	0	1	123.143	1.82e-27	1216	1.74e-18	-0.848385	-11.0852	0.0765333	8.05e-23	-0.964609	-6.54671	0.147343	5.3e-08	-0.80872	-8.96009	0.090258	8.01e-16	-0.159147	-0.87743	0.181379	0.381256
rs66533060:86068564:A:G	4	86068564	-	cg08313606	86069145	581	-	-	A	G	0.15812	0.0168067	G	0.183168	0	1	123.133	1.83e-27	850	1.22e-18	-1.10924	-11.0106	0.100743	1.36e-22	-1.09629	-6.23051	0.175955	1.55e-07	-1.1024	-9.18227	0.120057	2.08e-16	0.071362	0.312739	0.228184	0.75479
rs748025:58615050:T:C	3	58615050	FAM107A	cg07818401	58614496	554	FAM107A	TSS1500	T	C	0.326271	0.00840336	C	0.372449	0.029703	1	123.133	1.83e-27	1163	1.67e-18	0.76065	10.9726	0.0693228	1.78e-22	0.668764	4.12327	0.162193	0.000162882	0.79095	10.302	0.0767762	2.07e-19	-0.123068	-0.731802	0.168171	0.465106
rs4666308:20672773:G:A	2	20672773	-	cg06892607	20674364	1591	-	-	G	A	0.550847	0.00840336	A	0.385417	0.049505	1	123.135	1.83e-27	1554	2.23e-18	-0.652029	-11.2459	0.0579794	2.58e-23	-0.619037	-4.81343	0.128606	1.78e-05	-0.658276	-9.99829	0.0658389	1.38e-18	0.11129	0.849879	0.130948	0.39636
12:110007993:A:G	12	-	-	cg08269660	109977148	-	-	-	A	G	0.344538	0	G	0.549505	0	1	123.116	1.84e-27	1310	1.9e-18	-0.860009	-11.2302	0.0765802	2.88e-23	-0.801662	-4.58739	0.174753	3.72e-05	-0.871455	-10.1031	0.0862564	7.17e-19	0.0387902	0.227124	0.170788	0.820548
rs13416661:109032525:G:A	2	109032525	-	cg04879348	109124576	92051	GCC2	3'UTR|Body	G	A	0.420168	0	A	0.135	0.00990099	1	123.106	1.85e-27	1001	1.46e-18	0.96789	11.36	0.0852017	1.15e-23	1.10156	5.61301	0.196252	1.25e-06	0.913532	9.57081	0.0954499	1.94e-17	0.0179342	0.0927312	0.1934	0.926206
rs112799129:31583907:TTG:T	22	31583908	RNF185	cg16523255	31681123	97215	PIK3IP1	Body	TTG	T	0.217949	0.0168067	T	0.44898	0.029703	1	123.113	1.85e-27	1015	1.47e-18	0.77228	10.8174	0.0713923	5.32e-22	0.758831	5.27125	0.143956	3.92e-06	0.838319	9.76356	0.085862	5.9e-18	-0.061949	-0.389267	0.159143	0.697473
rs8042254	15	83478169	WHAMM	cg15558558	83477965	204	WHAMM	TSS200	G	A	0.327731	0	A	0.272277	0	1	123.083	1.87e-27	674	9.92e-19	0.758315	11.4213	0.0663949	7.4e-24	0.78837	4.97665	0.158414	1.04e-05	0.744951	9.91544	0.0751304	2.3e-18	0.176766	1.11093	0.159116	0.267871
rs28794241:122521:T:A	5	122521	-	cg17421158	154998	32477	PLEKHG4B	ExonBnd|Body	T	A	0.199153	0.00840336	A	0.350515	0.039604	1	123.074	1.88e-27	777	1.15e-18	-0.847072	-10.6942	0.0792082	1.26e-21	-1.01438	-6.18223	0.16408	1.82e-07	-0.831314	-9.21164	0.090246	1.74e-16	-0.0486303	-0.262117	0.185529	0.793488
rs6598955	1	26619649	UBXN11	cg25660791	26560080	59569	CEP85	TSS1500	C	T	0.311927	0.0840336	T	0.542105	0.0594059	1	123.081	1.88e-27	1003	1.48e-18	-0.788294	-11.206	0.070346	3.42e-23	-0.652036	-3.84297	0.16967	0.000387018	-0.835759	-10.4073	0.0803048	1.07e-19	0.12821	0.771242	0.166239	0.441431
12:11325804:G:A	12	-	-	cg16709841	11708901	-	LINC01252	Body	G	A	0.57563	0	A	0.188119	0	1	123.08	1.88e-27	1099	1.62e-18	0.981796	11.1288	0.0882213	5.91e-23	0.930935	5.37972	0.173045	2.73e-06	0.975253	9.70253	0.100515	8.6e-18	0.0629204	0.36166	0.173977	0.71797
rs80287239:75561030:C:T	16	75561030	CHST5	cg08748884	75559912	1118	-	-	C	T	0.159664	0	T	0.151515	0.019802	1	123.074	1.88e-27	1140	1.68e-18	-0.956851	-10.1672	0.0941118	4.93e-20	-0.542668	-2.06686	0.262557	0.0446624	-1.06764	-10.8996	0.0979517	4.86e-21	0.543809	2.42914	0.223869	0.0159759
rs7784859:128523503:T:C	7	128523503	KCP	cg00260937	128520193	3310	KCP	Body	T	C	0.197368	0.0420168	C	0.526042	0.049505	1	123.082	1.88e-27	1226	1.8e-18	-0.656331	-11.1327	0.058955	5.75e-23	-0.446252	-3.31319	0.13469	0.00185129	-0.712248	-10.588	0.0672696	3.46e-20	0.0451865	0.347704	0.129957	0.72841
rs12447477:62146550:G:A	16	62146550	-	cg04337176	62141122	5428	-	-	A	G	0.180672	0	G	0.207921	0	1	123.074	1.88e-27	1307	1.93e-18	-0.922933	-11.7709	0.078408	6.09e-25	-0.865628	-4.49645	0.192514	4.98e-05	-0.923994	-10.1418	0.0911077	5.64e-19	0.134442	0.707194	0.190106	0.48023
rs6565176	16	30174926	BOLA2	cg26484300	30154770	20156	-	-	C	T	0.445378	0	T	0.270408	0.029703	1	123.069	1.89e-27	481	7.12e-19	-0.665403	-9.34286	0.0712205	1.34e-17	-0.297477	-1.54132	0.193002	0.130401	-0.834404	-10.9861	0.0759511	2.82e-21	0.405642	2.38467	0.170104	0.0179842
rs55866099:239085145:G:C	2	239085145	ILKAP	cg20656871	239085063	82	ILKAP	Body	G	C	0.163793	0.0252101	C	0.085	0.00990099	1	123.069	1.89e-27	1529	2.27e-18	-1.2942	-11.2526	0.115013	2.46e-23	-1.39693	-4.67795	0.29862	2.77e-05	-1.26166	-10.0591	0.125425	9.43e-19	0.252724	0.877599	0.287972	0.381164
rs75011833:130764418:C:G	11	130764418	SNX19	cg14926494	130764201	217	SNX19	Body	C	G	0.0869565	0.0336134	G	0.0346535	0	0	123.063	1.89e-27	1518	2.26e-18	-1.5786	-11.7623	0.134209	6.47e-25	-1.42918	-6.07723	0.235169	2.6e-07	-1.63063	-9.28067	0.175702	1.14e-16	0.0198244	0.0711061	0.278801	0.943381
rs56308648:1041555:G:A	4	1041555	-	cg06080250	1042018	463	-	-	G	A	0.103604	0.0672269	A	0.350575	0.138614	0	123.061	1.9e-27	1133	1.69e-18	0.958172	11.5131	0.0832244	3.85e-24	0.780788	4.91131	0.158977	1.29e-05	1.05563	9.94686	0.106127	1.89e-18	-0.170317	-1.05401	0.161589	0.293088
12:133350055:G:A	12	-	-	cg14601097	133338923	-	ANKLE2	TSS1500	G	A	0.108696	0.0336134	A	0.055	0.00990099	1	123.053	1.9e-27	1006	1.5e-18	1.55624	11.1555	0.139504	4.89e-23	1.56591	3.90101	0.401411	0.00032414	1.54529	10.3844	0.148809	1.24e-19	-0.165817	-0.433534	0.382478	0.665072
rs7616240	3	196433623	CEP19	cg11778040	196436459	2836	CEP19	5'UTR	T	C	0.344538	0	C	0.284211	0.0594059	1	123.054	1.9e-27	1221	1.82e-18	-0.977811	-11.0616	0.088397	9.51e-23	-1.00965	-6.50945	0.155105	6.01e-08	-0.97809	-8.98224	0.108892	7.01e-16	0.0761878	0.397816	0.191515	0.69117
rs12571525:91446202:A:G	10	91446202	-	cg24356261	91439788	6414	-	-	A	G	0.537815	0	G	0.242574	0	1	123.053	1.9e-27	1421	2.12e-18	0.893635	11.6826	0.0764927	1.15e-24	0.866537	4.87995	0.177571	1.43e-05	0.866228	9.96188	0.0869542	1.73e-18	-0.0476741	-0.285819	0.166798	0.775299
12:5120810:G:A	12	-	-	cg06680793	5100755	-	-	-	A	G	0.205128	0.0168067	G	0.141414	0.019802	1	123.061	1.9e-27	1564	2.33e-18	0.717313	11.954	0.0600063	1.64e-25	0.746746	4.74026	0.157533	2.26e-05	0.676055	10.0295	0.0674068	1.13e-18	0.0160122	0.0990256	0.161698	0.921212
rs797200:33767746:C:T	13	33767746	STARD13	cg07390618	33763823	3923	STARD13	5'UTR|Body	C	T	0.331858	0.0504202	T	0.381188	0	1	123.046	1.91e-27	1205	1.81e-18	0.847093	10.7841	0.0785501	6.72e-22	0.726178	3.46278	0.20971	0.00120248	0.902356	10.5383	0.0856264	4.72e-20	-0.340052	-1.6475	0.206404	0.10095
rs1694213:61477781:C:T	1	61477781	-	cg21397839	61479999	2218	-	-	C	T	0.381356	0.00840336	T	0.193069	0	1	123.042	1.91e-27	1294	1.94e-18	0.958818	11.1738	0.0858095	4.3e-23	0.98733	4.46132	0.221309	5.58e-05	0.960965	10.1557	0.0946229	5.17e-19	-0.191945	-0.943212	0.203501	0.346656
rs3751972	17	26206414	LYRM9|NOS2	cg05765580	26120370	86044	NOS2	Body	A	C	0.221739	0.0336134	C	0.06	0.00990099	1	123.033	1.92e-27	787	1.19e-18	-1.13677	-11.2052	0.10145	3.44e-23	-1.11754	-3.79817	0.294231	0.000443457	-1.12301	-10.4215	0.107759	9.82e-20	0.256929	1.00684	0.255184	0.315171
rs71184263:47744691:G:GA	20	47744692	STAU1	cg09874360	47782265	37573	STAU1	Body|5'UTR	G	GA	0.377193	0.0420168	GA	0.336957	0.0891089	1	123.021	1.93e-27	1191	1.81e-18	-0.782902	-11.1368	0.0702983	5.58e-23	-0.547051	-3.25315	0.168161	0.00219581	-0.812638	-10.6037	0.0766373	3.13e-20	0.250557	1.3545	0.184982	0.177034
rs10739067:4684770:A:G	9	4684770	CDC37L1	cg01558660	4679986	4784	CDC37L1	Body	A	G	0.368644	0.00840336	G	0.540816	0.029703	1	123.027	1.93e-27	1938	2.93e-18	-0.930058	-11.3523	0.0819267	1.21e-23	-0.953556	-5.57315	0.171098	1.42e-06	-0.915959	-9.58993	0.0955126	1.72e-17	0.107388	0.565424	0.189925	0.572389
rs3814707:65560785:G:A	11	65560785	OVOL1	cg13229961	65560701	84	OVOL1	Body	G	A	0.240566	0.109244	A	0.223958	0.049505	0	123.011	1.94e-27	826	1.26e-18	-0.938667	-11.2688	0.0832978	2.19e-23	-1.01623	-6.7355	0.150876	2.79e-08	-0.910579	-8.81156	0.103339	1.96e-15	-0.0302269	-0.163107	0.185319	0.870591
rs7387563:145589498:G:C	8	145589498	-	cg01915822	145596918	7420	ADCK5	TSS1500	G	C	0.534783	0.0336134	C	0.331579	0.0594059	1	123.007	1.95e-27	469	7.17e-19	0.634122	10.3251	0.0614159	1.65e-20	0.814666	7.58884	0.107351	1.58e-09	0.594222	8.08805	0.0734691	1.42e-13	0.280444	2.03016	0.138138	0.043601
rs8029063:69043268:A:G	15	69043268	-	cg24350826	69047099	3831	-	-	G	A	0.477876	0.0504202	A	0.278351	0.039604	1	123.006	1.95e-27	1110	1.7e-18	-0.828496	-10.8936	0.0760536	3.11e-22	-0.916558	-5.55379	0.165033	1.52e-06	-0.818147	-9.60006	0.0852231	1.62e-17	0.0186277	0.10786	0.172702	0.91421
rs56278227:87779169:G:C	16	87779169	KLHDC4	cg21427619	87774607	4562	KLHDC4	Body	G	C	0.128205	0.0168067	C	0.025	0.00990099	0	123.001	1.95e-27	1345	2.06e-18	-0.776364	-11.316	0.0686074	1.57e-23	-0.709463	-4.39622	0.16138	6.87e-05	-0.79143	-10.182	0.0777279	4.39e-19	0.209856	1.26363	0.166073	0.207762
rs10066034	5	178575429	ADAMTS2	cg10169495	178575439	10	ADAMTS2	Body	G	T	0.268908	0	T	0.19802	0	1	122.99	1.96e-27	1887	2.91e-18	-0.939386	-11.2742	0.0833219	2.11e-23	-0.819315	-5.83892	0.14032	5.82e-07	-0.967064	-9.42852	0.102568	4.64e-17	0.190367	1.03822	0.18336	0.300362
rs4462902:157820423:C:T	3	157820423	SHOX2	cg26129769	157824148	3725	SHOX2	TSS200	T	C	0.155462	0	C	0.126263	0.019802	1	122.985	1.97e-27	887	1.37e-18	-0.933772	-11.0817	0.0842627	8.25e-23	-1.0332	-4.81399	0.214624	1.78e-05	-0.921146	-9.9905	0.0922022	1.44e-18	-0.242222	-1.11671	0.216907	0.265394
rs13238309:55322625:C:A	7	55322625	-	cg19083626	55322087	538	-	-	C	A	0.153846	0.0168067	A	0.356383	0.0693069	1	122.984	1.97e-27	1536	2.37e-18	0.926581	11.2272	0.0825303	2.94e-23	0.801213	4.00796	0.199905	0.000233176	0.952804	10.3402	0.0921455	1.63e-19	-0.138455	-0.716861	0.193141	0.474257
rs4748033:13480317:C:G	10	13480317	BEND7	cg19411738	13481909	1592	BEND7	Body	C	G	0.306723	0	G	0.0792079	0	1	122.986	1.97e-27	1899	2.93e-18	-1.05846	-10.6757	0.0991466	1.44e-21	-1.3994	-6.76533	0.206849	2.53e-08	-1.0056	-8.78727	0.114438	2.27e-15	-0.637338	-2.74225	0.232414	0.00662879
rs8059973	16	90079534	DBNDD1	cg09029633	90077571	1963	DBNDD1	Body|TSS1500	G	A	0.202703	0.0672269	A	0.257895	0.0594059	1	122.969	1.98e-27	1038	1.62e-18	0.98554	10.682	0.0922621	1.38e-21	0.712307	3.7643	0.189227	0.000491311	1.11063	10.4307	0.106478	9.27e-20	-0.139147	-0.670798	0.207435	0.503086
rs111892728:38221380:C:A	1	38221380	EPHA10	cg05180208	38219755	1625	EPHA10	Body	C	A	0.230769	0.0168067	A	0.0742574	0	1	122.978	1.98e-27	1109	1.72e-18	-1.01548	-10.9726	0.092547	1.78e-22	-0.4531	-1.86293	0.243219	0.0691561	-1.11973	-10.9319	0.102428	3.97e-21	0.635422	2.96994	0.213951	0.00332522
rs3939148:21946343:T:C	6	21946343	LINC00340	cg09632946	21949696	3353	CASC15	Body	T	C	0.210084	0	C	0.143564	0	1	122.971	1.98e-27	1493	2.32e-18	1.07186	11.162	0.0960271	4.67e-23	1.01205	3.82169	0.264818	0.000412899	1.08162	10.4099	0.103903	1.06e-19	-0.07166	-0.262277	0.273223	0.793365
rs11657866	17	32472246	ASIC2	cg11101926	32483711	11465	ACCN1	1stExon|5'UTR	G	A	0.235294	0	A	0.255	0.00990099	1	122.953	2e-27	1880	2.95e-18	-0.793187	-10.9125	0.0726859	2.72e-22	-0.923477	-5.1758	0.178422	5.38e-06	-0.779035	-9.80632	0.0794421	4.53e-18	-0.154102	-0.876562	0.175803	0.381726
rs4713600	6	32822858	PSMB9|TAP1	cg03735531	32822328	530	PSMB9|TAP1	Body|TSS1500	G	T	0.365546	0	T	0.39	0.00990099	1	122.952	2e-27	4990	3.5e-18	-0.563888	-10.8368	0.0520347	4.64e-22	-0.325849	-2.03499	0.160123	0.0479035	-0.587053	-10.9	0.0538579	4.85e-21	0.319027	2.32571	0.137174	0.0209884
1:152760084:C:<CN0>:0	1	-	-	cg05339793	152783715	-	LCE1B	TSS1500	C	<CN0>	0.267241	0.0252101	<CN0>	0.239796	0.029703	1	122.937	2.02e-27	1199	1.9e-18	0.919168	11.0415	0.0832465	1.1e-22	1.07253	6.32273	0.169631	1.13e-07	0.89487	9.10824	0.0982483	3.27e-16	0.156488	0.805464	0.194284	0.421463
rs12992218:99753834:G:A	2	99753834	TSGA10	cg06240854	99771011	17177	LIPT1|TSGA10	TSS1500|5'UTR	A	G	0.394958	0	G	0.52	0.00990099	1	122.926	2.03e-27	592	9.42e-19	0.526028	10.8859	0.048322	3.28e-22	0.642579	7.48744	0.085821	2.22e-09	0.477163	8.17705	0.058354	8.45e-14	0.190536	1.70374	0.111834	0.0899097
rs12756409:245820668:A:G	1	245820668	KIF26B	cg11424312	245820634	34	KIF26B	Body	A	G	0.470588	0	G	0.421053	0.0594059	1	122.923	2.03e-27	1761	2.81e-18	0.822397	11.0257	0.074589	1.23e-22	0.633902	3.6719	0.172636	0.000648565	0.863955	10.4614	0.0825854	7.65e-20	-0.223821	-1.29064	0.173419	0.198249
rs7086481:126844523:T:A	10	126844523	CTBP2	cg03862225	126850454	5931	CTBP2	TSS1500	A	T	0.569565	0.0336134	T	0.378947	0.0594059	1	122.915	2.04e-27	1348	2.16e-18	0.624176	11.2667	0.0554002	2.22e-23	0.612508	5.04604	0.121384	8.28e-06	0.636932	9.8718	0.0645203	3.02e-18	0.0140051	0.111695	0.125387	0.911172
rs2024643:43094340:G:C	22	43094340	A4GALT	cg13821759	43092608	1732	A4GALT	5'UTR	C	G	0.288136	0.00840336	G	0.414141	0.019802	1	122.902	2.05e-27	1458	2.35e-18	0.841392	11.0825	0.075921	8.2e-23	0.940819	5.89706	0.15954	4.78e-07	0.831486	9.38757	0.0885731	5.96e-17	0.140724	0.780812	0.180228	0.435793
rs17611358	1	237168736	MT1HL1	cg20601412	237168670	66	MT1HL1	TSS1500	G	A	0.235043	0.0168067	A	0.255	0.00990099	1	122.906	2.05e-27	1592	2.56e-18	0.948202	11.154	0.0850102	4.95e-23	0.958493	6.07597	0.157751	2.61e-07	0.94244	9.273	0.101633	1.2e-16	-0.0490819	-0.248447	0.197555	0.804031
rs9678110:3489253:G:A	2	3489253	TRAPPC12	cg25219359	3497553	8300	-	-	G	A	0.130252	0	A	0.296875	0.049505	1	122.906	2.05e-27	1905	3.06e-18	-0.785107	-10.9287	0.0718389	2.43e-22	-0.714387	-4.64364	0.153842	3.1e-05	-0.819233	-10.0669	0.0813789	8.99e-19	0.0315175	0.192089	0.164078	0.847858
rs11085828:9167462:G:C	19	9167462	-	cg15143068	9165737	1725	-	-	C	G	0.556034	0.0252101	G	0.382653	0.029703	1	122.896	2.06e-27	1121	1.81e-18	0.780896	11.2352	0.0695046	2.78e-23	0.890814	5.55654	0.160318	1.51e-06	0.754869	9.59273	0.0786918	1.69e-17	0.151551	0.915289	0.165577	0.36109
rs6577420:7263069:C:T	1	7263069	CAMTA1	cg07173049	7289937	26868	CAMTA1	Body	T	C	0.410256	0.0168067	C	0.284091	0.128713	0	122.891	2.06e-27	1375	2.23e-18	0.955509	11.2859	0.0846639	1.94e-23	1.16481	5.45018	0.21372	2.15e-06	0.910427	9.65332	0.0943123	1.16e-17	0.0916354	0.444928	0.205955	0.65683
rs597501:75297474:G:T	11	75297474	MAP6	cg15968721	75294068	3406	-	-	G	T	0.23913	0.0336134	T	0.483871	0.0792079	1	122.885	2.07e-27	992	1.61e-18	-0.753799	-11.5575	0.0652219	2.8e-24	-0.719742	-4.9093	0.146608	1.3e-05	-0.753418	-9.93899	0.0758042	1.99e-18	0.0229788	0.15914	0.144394	0.873712
rs6121037:34330583:G:C	20	34330583	RBM39	cg17201900	34330562	21	RBM39	TSS1500	G	C	0.0762712	0.00840336	C	0.17	0.00990099	1	122.873	2.08e-27	693	1.13e-18	-1.24943	-11.1695	0.111861	4.43e-23	-1.22219	-5.20649	0.234744	4.86e-06	-1.29267	-9.786	0.132094	5.13e-18	-0.010383	-0.0417165	0.248894	0.966764
rs35940365:166757293:A:ACT	6	166757294	LOC100289495|SFT2D1	cg02832515	166722641	34653	PRR18	TSS1500	A	ACT	0.260684	0.0168067	ACT	0.257576	0.019802	1	122.872	2.08e-27	2115	3.46e-18	-0.683455	-11.1426	0.0613371	5.36e-23	-0.638286	-3.7363	0.170834	0.000534611	-0.690628	-10.4361	0.0661769	8.96e-20	0.115919	0.708428	0.163628	0.479465
rs10028098:3505067:G:A	4	3505067	LRPAP1|DOK7	cg20382960	3494494	10573	DOK7	ExonBnd|3'UTR|Body|5'UTR	G	A	0.220339	0.00840336	A	0.04	0.00990099	0	122.875	2.08e-27	1237	2.02e-18	1.21862	11.2302	0.108513	2.88e-23	1.18897	5.65464	0.210264	1.08e-06	1.21078	9.53414	0.126994	2.42e-17	-0.0449256	-0.191192	0.234976	0.84856
12:65850543:C:T	12	-	-	cg15813736	65889113	-	LOC100507065	Body	C	T	0.470339	0.00840336	T	0.217822	0	1	122.869	2.09e-27	883	1.45e-18	0.766919	10.433	0.073509	7.82e-21	1.16363	6.98539	0.166581	1.2e-08	0.714405	8.60658	0.0830068	6.68e-15	0.254156	1.50321	0.169076	0.134288
rs12539936	7	87110017	-	cg04996195	87105398	4619	ABCB4	TSS1500	G	A	0.165254	0.00840336	A	0.43299	0.039604	1	122.845	2.11e-27	915	1.52e-18	-0.851017	-11.0258	0.0771839	1.22e-22	-1.11398	-6.51074	0.171098	5.98e-08	-0.811382	-8.9697	0.0904581	7.56e-16	-0.170516	-1.04916	0.162527	0.295312
rs245205:45247710:A:G	3	45247710	-	cg24123603	45245926	1784	-	-	G	A	0.118644	0.00840336	A	0.483871	0.0792079	1	122.845	2.11e-27	1159	1.92e-18	0.942338	11.1955	0.0841709	3.68e-23	0.780441	3.79315	0.20575	0.000450255	0.965612	10.4143	0.0927199	1.03e-19	0.0362639	0.212614	0.170562	0.831835
rs58625512:87092200:TCATGCCTTCTTCTATCA:T	16	87092203	-	cg05392925	87092150	53	-	-	TCATGCCTTCTTCTATCA	T	0.447368	0.0420168	T	0.287879	0.019802	1	122.849	2.11e-27	1972	3.26e-18	-0.686972	-11.1589	0.0615626	4.77e-23	-0.768672	-7.15813	0.107384	6.71e-09	-0.642801	-8.46227	0.0759609	1.58e-14	-0.255271	-1.8665	0.136764	0.0633649
rs7940215:69285740:C:T	11	69285740	-	cg10877130	69285772	32	-	-	C	T	0.514151	0.109244	T	0.148936	0.0693069	0	122.845	2.11e-27	1252	2.08e-18	-0.973858	-10.7512	0.0905813	8.46e-22	-0.762651	-3.19685	0.238563	0.00257335	-1.02204	-10.6125	0.0963058	2.96e-20	0.1498	0.774798	0.19334	0.439331
rs79416993:39208099:G:A	17	39208099	-	cg02022375	39197721	10378	KRTAP1-1	TSS200	G	A	0.127193	0.0420168	A	0.392857	0.168317	0	122.835	2.12e-27	1470	2.45e-18	-0.836709	-11.264	0.0742818	2.27e-23	-0.962564	-5.58571	0.172326	1.37e-06	-0.798091	-9.57259	0.0833725	1.91e-17	-0.138714	-0.808641	0.17154	0.419637
12:76355873:C:A	12	-	-	cg07195261	76358090	-	-	-	C	A	0.0420168	0	A	0.09	0.00990099	0	122.837	2.12e-27	1287	2.14e-18	-1.59894	-11.2445	0.142197	2.6e-23	-1.66783	-6.82657	0.244315	2.05e-08	-1.56884	-8.73128	0.179681	3.17e-15	0.0328985	0.106025	0.310291	0.915664
rs10507192	12	105948247	-	cg03607813	105948248	1	-	-	A	G	0.147059	0	G	0.247525	0	1	122.825	2.13e-27	1624	2.72e-18	-1.079	-11.2247	0.0961273	3e-23	-0.704575	-2.47853	0.284271	0.017099	-1.1202	-10.8019	0.103703	9e-21	0.384223	1.59111	0.241481	0.113088
rs56057913:137829041:G:A	3	137829041	DZIP1L	cg24168516	137834997	5956	DZIP1L	TSS1500	G	A	0.034188	0.0168067	A	0.27551	0.029703	0	122.814	2.14e-27	951	1.6e-18	-1.11476	-11.1599	0.0998894	4.74e-23	-1.17344	-5.18614	0.226265	5.2e-06	-1.1285	-9.79376	0.115226	4.89e-18	-0.0377987	-0.185675	0.203575	0.852879
rs56280747:145173959:C:T	8	145173959	KIAA1875	cg26272248	145163034	10925	KIAA1875	Body	C	T	0.105932	0.00840336	T	0.0357143	0.029703	0	122.817	2.14e-27	515	8.66e-19	1.49583	11.4156	0.131033	7.71e-24	1.43528	5.83815	0.245844	5.83e-07	1.47422	9.4198	0.156502	4.89e-17	-0.0678737	-0.234807	0.289062	0.814587
12:54575800:C:A	12	-	-	cg16915863	54523294	-	LOC400043	Body	C	A	0.441441	0.0672269	A	0.0757576	0.019802	1	122.819	2.14e-27	1092	1.83e-18	-1.14285	-11.3581	0.10062	1.16e-23	-1.25474	-7.29146	0.172084	4.28e-09	-1.04973	-8.3459	0.125778	3.13e-14	-0.293046	-1.59366	0.183882	0.112515
rs6771050:32866284:C:G	3	32866284	TRIM71	cg14776998	32863439	2845	TRIM71	Body	C	G	0.420168	0	G	0.168367	0.029703	1	122.819	2.14e-27	1580	2.65e-18	-0.743235	-11.2728	0.0659314	2.13e-23	-0.918447	-6.53707	0.140498	5.47e-08	-0.681543	-8.94908	0.0761579	8.56e-16	-0.240159	-1.60529	0.149604	0.109932
12:131191883:C:G	12	-	-	cg09163477	131190045	-	-	-	C	G	0.227679	0.0588235	G	0.568421	0.0594059	1	122.816	2.14e-27	2169	3.65e-18	0.914151	11.2417	0.0813175	2.65e-23	0.709704	3.58749	0.197827	0.000833676	0.958644	10.4855	0.0914255	6.57e-20	-0.184486	-1.11869	0.164912	0.264551
rs62433139:1051358:G:A	7	1051358	C7orf50	cg14286660	1050071	1287	C7orf50	Body	G	A	0.153846	0.12605	A	0.12234	0.0693069	0	122.819	2.14e-27	1144	1.92e-18	-1.12928	-11.5475	0.0977944	3.01e-24	-1.41147	-6.25742	0.225568	1.41e-07	-0.983829	-9.14678	0.10756	2.59e-16	-0.614126	-2.64708	0.232002	0.00873457
rs10797773:182373498:C:T	1	182373498	-	cg17999527	182360919	12579	GLUL	5'UTR|TSS1500|1stExon	T	C	0.15812	0.0168067	C	0.0505051	0.019802	1	122.81	2.15e-27	1245	2.1e-18	1.44972	11.2005	0.129434	3.56e-23	1.79836	6.0582	0.296847	2.77e-07	1.35489	9.27946	0.14601	1.15e-16	0.419699	1.37464	0.305315	0.170708
rs1553604:93582153:T:C	11	93582153	VSTM5	cg08514419	93583937	1784	C11orf90	TSS1500	C	T	0.512931	0.0252101	T	0.288043	0.0891089	1	122.809	2.15e-27	1271	2.14e-18	0.808538	10.8216	0.074715	5.16e-22	0.570789	3.49401	0.163362	0.00109768	0.894865	10.5167	0.0850897	5.41e-20	-0.281388	-1.57316	0.178868	0.117188
rs4648343:74554739:C:G	17	74554739	SNHG16|SNORD1C	cg03167953	74554844	105	SNORD1C	TSS200	C	G	0.358407	0.0504202	G	0.360215	0.0792079	1	122.811	2.15e-27	1439	2.43e-18	-0.920859	-11.1227	0.0827912	6.17e-23	-0.969038	-5.31119	0.182452	3.43e-06	-0.913377	-9.72638	0.0939072	7.42e-18	-0.0944828	-0.473321	0.199617	0.636476
rs4818805:47282684:T:G	21	47282684	PCBP3	cg20733761	47295215	12531	PCBP3	Body	G	T	0.440678	0.00840336	T	0.32	0.00990099	1	122.811	2.15e-27	1629	2.75e-18	-0.744408	-10.6523	0.0698827	1.69e-21	-0.820255	-6.43772	0.127414	7.66e-08	-0.730335	-9.02035	0.0809652	5.57e-16	-0.0536148	-0.343976	0.155868	0.731208
rs76443948:159787542:A:G	1	159787542	FCRL6	cg04843628	159792632	5090	-	-	A	G	0.0336134	0	G	0.118557	0.039604	0	122.804	2.16e-27	1407	2.38e-18	1.61365	10.9812	0.146947	1.68e-22	1.57744	6.15344	0.256351	2.01e-07	1.64133	9.21624	0.178091	1.7e-16	-0.223114	-0.705158	0.316403	0.481493
rs9325562	10	120970543	GRK5	cg26203879	120968844	1699	GRK5	Body	G	A	0.325688	0.0840336	A	0.430108	0.0792079	1	122.8	2.16e-27	1386	2.35e-18	0.809238	11.2217	0.0721134	3.06e-23	0.834035	5.60556	0.148787	1.28e-06	0.807755	9.55918	0.0845005	2.08e-17	0.013795	0.0837466	0.164724	0.933338
rs66988573:170418643:C:G	6	170418643	-	cg16479102	170418678	35	-	-	C	G	0.126087	0.0336134	G	0.0681818	0.128713	0	122.786	2.17e-27	1426	2.43e-18	1.28927	10.4275	0.123642	8.13e-21	1.80275	6.42008	0.280799	8.13e-08	1.23074	9.03154	0.136271	5.2e-16	-0.0454461	-0.146208	0.310831	0.883897
rs31300:16594203:T:C	5	16594203	FAM134B	cg22251679	16594309	106	FAM134B	Body	T	C	0.37395	0	C	0.353659	0.188119	0	122.792	2.17e-27	1630	2.77e-18	-0.946517	-11.7969	0.0802344	5.05e-25	-0.878382	-3.9874	0.220289	0.000248481	-0.908371	-10.3389	0.0878597	1.65e-19	0.187312	0.923251	0.202883	0.356936
rs34902386:34903056:CAAT:C	5	34903057	-	cg25852941	34929231	26174	DNAJC21	TSS1500	CAAT	C	0.273109	0	C	0.0757576	0.019802	1	122.784	2.18e-27	1786	3.05e-18	0.968533	11.3403	0.085406	1.32e-23	1.01946	6.46155	0.157773	7.07e-08	0.928317	9.00181	0.103126	6.23e-16	0.115549	0.624685	0.184971	0.532856
rs10783036:92281585:A:T	1	92281585	TGFBR3	cg11855117	92293627	12042	TGFBR3	Body	T	A	0.428571	0	A	0.475248	0	1	122.771	2.19e-27	1450	2.49e-18	0.799074	10.9051	0.0732751	2.87e-22	0.834607	6.03818	0.138222	2.97e-07	0.797746	9.2904	0.0858677	1.08e-16	-0.0271804	-0.16067	0.169169	0.872508
rs2187194:163139540:G:A	6	163139540	PARK2	cg21926612	163149169	9629	PACRG|PARK2	5'UTR|1stExon|TSS1500	G	A	0.0882353	0	A	0.05	0.00990099	1	122.772	2.19e-27	1760	3.03e-18	-1.71636	-11.7919	0.145554	5.24e-25	-1.76936	-4.98088	0.355232	1.03e-05	-1.64464	-9.8976	0.166166	2.57e-18	-0.304887	-0.850221	0.358598	0.396171
rs1044392	11	5535671	UBQLNL|HBG2	cg24229750	5531283	4388	UBQLN3	TSS200	A	G	0.290598	0.0168067	G	0.445	0.00990099	1	122.774	2.19e-27	2508	3.83e-18	-0.853092	-11.1107	0.0767811	6.72e-23	-0.942714	-4.54446	0.207442	4.27e-05	-0.839847	-10.1056	0.0831075	7.06e-19	0.207432	1.08862	0.190545	0.277569
rs12497597:177335622:C:T	3	177335622	LINC00578	cg15710610	177342642	7020	LINC00578	Body	C	T	0.357143	0	T	0.123762	0	1	122.76	2.2e-27	1231	2.13e-18	-0.971747	-11.3277	0.085785	1.44e-23	-1.03939	-5.09191	0.204125	7.11e-06	-0.951297	-9.84032	0.0966734	3.67e-18	-0.114809	-0.564126	0.203516	0.57327
rs7300198	12	132327368	MMP17	cg15284433	132323321	4047	MMP17	Body	T	C	0.357143	0	C	0.257426	0	1	122.746	2.22e-27	1236	2.15e-18	0.969497	11.399	0.0850514	8.68e-24	0.965798	5.50321	0.175497	1.8e-06	0.971064	9.61566	0.100988	1.47e-17	-0.174244	-0.911059	0.191254	0.363309
rs71436424:31481030:C:G	13	31481030	MEDAG|TEX26-AS1	cg08756033	31480128	902	C13orf33	TSS200	C	G	0.128205	0.0168067	G	0.0656566	0.019802	1	122.741	2.22e-27	1364	2.38e-18	1.32531	11.1296	0.119079	5.88e-23	1.62811	4.87765	0.33379	1.44e-05	1.27232	9.94734	0.127905	1.89e-18	0.0641406	0.195412	0.328232	0.845259
rs9549650:113715787:A:C	13	113715787	MCF2L	cg08890338	113700818	14969	MCF2L	Body	C	A	0.199115	0.0504202	A	0.0255102	0.029703	0	122.737	2.23e-27	1234	2.16e-18	1.3673	11.0611	0.123613	9.54e-23	1.49177	4.75469	0.313748	2.16e-05	1.34776	10.0065	0.134688	1.31e-18	0.140579	0.483183	0.290943	0.629469
rs2504353:35669328:G:A	10	35669328	CCNY	cg27432596	35703937	34609	CCNY	Body|5'UTR	G	A	0.0635593	0.00840336	A	0.19	0.00990099	1	122.734	2.23e-27	742	1.3e-18	1.32587	11.151	0.118902	5.05e-23	1.47922	5.04728	0.293072	8.25e-06	1.31138	9.862	0.132973	3.21e-18	0.106177	0.37539	0.282845	0.70775
rs12282925:101423846:T:G	11	101423846	TRPC6	cg27296293	101454680	30834	TRPC6	TSS200	T	G	0.313559	0.00840336	G	0.18	0.00990099	1	122.732	2.23e-27	1268	2.22e-18	-0.796119	-11.0562	0.0720064	9.88e-23	-0.802261	-4.32834	0.185351	8.53e-05	-0.804894	-10.1979	0.0789272	3.97e-19	0.0376925	0.202604	0.18604	0.839641
rs74019841:67230197:T:G	15	67230197	-	cg04667681	67230037	160	-	-	T	G	0.0991379	0.0252101	G	0.128866	0.039604	1	122.739	2.23e-27	1426	2.49e-18	1.39263	11.2587	0.123694	2.35e-23	1.37031	5.03059	0.272396	8.71e-06	1.39474	9.87078	0.1413	3.04e-18	-0.00701542	-0.0233571	0.300355	0.981388
rs1841636:55233630:A:G	3	55233630	-	cg05458851	55232816	814	-	-	A	G	0.0252101	0	G	0.0940594	0	0	122.728	2.24e-27	1700	2.99e-18	-1.65168	-11.4801	0.143874	4.87e-24	-1.59261	-4.81425	0.330811	1.78e-05	-1.63306	-9.97755	0.163673	1.57e-18	0.143863	0.409588	0.351239	0.682526
rs55944922:190159637:G:T	4	190159637	-	cg04397164	190213793	54156	-	-	G	T	0.247863	0.0168067	T	0.0990099	0	1	122.728	2.24e-27	1884	3.31e-18	1.13664	11.3488	0.100156	1.24e-23	1.47233	5.09753	0.288833	6.98e-06	1.09466	9.83579	0.111294	3.77e-18	-0.00897897	-0.032256	0.278366	0.974298
rs525362:110195114:G:C	1	110195114	-	cg00924017	110186027	9087	-	-	G	C	0.403361	0	C	0.435644	0	1	122.717	2.25e-27	1044	1.84e-18	-0.825844	-10.804	0.076439	5.84e-22	-0.682246	-3.77418	0.180767	0.000476866	-0.885343	-10.415	0.0850062	1.02e-19	0.103187	0.564487	0.182798	0.573025
rs2617777:23015981:A:G	19	23015981	-	cg07749055	23076870	60889	-	-	A	G	0.365546	0	G	0.519802	0	1	122.717	2.25e-27	1336	2.36e-18	0.889977	11.1799	0.0796048	4.11e-23	0.984545	4.8256	0.204026	1.71e-05	0.882223	9.97151	0.0884743	1.63e-18	-0.0664522	-0.331983	0.200167	0.740233
rs12948896	17	9445259	STX8	cg22424056	9449800	4541	STX8	Body	C	A	0.340336	0	A	0.341584	0	1	122.717	2.25e-27	1709	3.02e-18	-0.826088	-11.1676	0.0739719	4.49e-23	-0.790202	-4.77938	0.165336	1.99e-05	-0.838885	-9.99374	0.0839411	1.42e-18	0.0399263	0.227984	0.175127	0.81988
rs9502924	6	1435220	-	cg22833428	1436791	1571	-	-	A	G	0.365546	0	G	0.10396	0	1	122.718	2.25e-27	1736	3.07e-18	1.07054	11.3187	0.0945816	1.54e-23	1.27804	5.834	0.219067	5.92e-07	1.02105	9.41712	0.108425	4.97e-17	0.217629	1.04228	0.2088	0.298479
rs11203280	1	17342783	-	cg01968256	17342722	61	-	-	G	T	0.358974	0.0168067	T	0.459596	0.019802	1	122.709	2.26e-27	866	1.54e-18	-0.859895	-11.4065	0.0753867	8.23e-24	-0.897145	-5.80269	0.154608	6.57e-07	-0.852902	-9.43601	0.090388	4.43e-17	0.054133	0.312905	0.173002	0.754664
rs10197017:60921561:A:G	2	60921561	-	cg06815041	60935182	13621	-	-	A	G	0	0	G	0.15	0.00990099	0	122.713	2.26e-27	1038	1.84e-18	-1.56591	-11.1012	0.141058	7.19e-23	-1.73883	-6.69398	0.25976	3.22e-08	-1.51738	-8.8263	0.171915	1.79e-15	-0.156135	-0.546369	0.285768	0.585392
rs6547796	2	27975394	-	cg01333471	27975110	284	-	-	C	T	0.268908	0	T	0.594059	0	1	122.699	2.27e-27	674	1.2e-18	0.831929	11.4528	0.0726396	5.91e-24	1.02624	5.46792	0.187684	2.03e-06	0.769595	9.63333	0.0798888	1.32e-17	0.246534	1.48125	0.166436	0.140039
rs34299954:41403944:T:C	8	41403944	GINS4	cg12174341	41424342	20398	-	-	T	C	0.139831	0.00840336	C	0.255208	0.049505	1	122.704	2.27e-27	1284	2.28e-18	-1.05715	-11.1554	0.0947657	4.9e-23	-1.10656	-5.68126	0.194773	9.9e-07	-1.04249	-9.50932	0.109628	2.82e-17	-0.042047	-0.185867	0.226221	0.852728
rs9287731	2	11652795	-	cg03725544	11647046	5749	-	-	G	T	0.477477	0.0672269	T	0.303191	0.0693069	1	122.698	2.27e-27	1357	2.42e-18	-0.685672	-11.0223	0.0622076	1.26e-22	-0.894143	-7.7071	0.116016	1.07e-09	-0.595238	-7.95603	0.074816	3.06e-13	-0.150186	-1.04447	0.143792	0.29747
rs9676288:46292060:G:T	19	46292060	DMWD	cg16681516	46297285	5225	DMWD	TSS1500	G	T	0.358974	0.0168067	T	0.255	0.00990099	1	122.686	2.29e-27	1375	2.47e-18	-0.783577	-11.5676	0.0677391	2.61e-24	-0.781702	-4.67954	0.167047	2.76e-05	-0.762342	-10.0393	0.0759356	1.07e-18	-0.014386	-0.0886799	0.162223	0.929421
rs5750366:37406401:G:T	22	37406401	TST	cg10491108	37409263	2862	TST	Body	G	T	0.466102	0.00840336	T	0.489796	0.029703	1	122.678	2.29e-27	1496	2.69e-18	-0.771193	-11.4433	0.0673927	6.33e-24	-0.893888	-5.30751	0.168419	3.47e-06	-0.731433	-9.72155	0.0752383	7.64e-18	-0.155225	-0.926295	0.167576	0.355356
rs2490045:3860010:C:T	6	3860010	-	cg10047634	3876696	16686	-	-	T	C	0.233051	0.00840336	C	0.123762	0	1	122.684	2.29e-27	1672	3e-18	0.945544	10.8397	0.0872296	4.55e-22	0.858131	3.09433	0.277324	0.00342325	0.958445	10.6353	0.0901194	2.57e-20	-0.281023	-1.23764	0.227065	0.217233
rs1056523:126261207:C:T	3	126261207	CHST13	cg06596521	126263868	2661	C3orf22	Body	C	T	0.243697	0	T	0.115	0.00990099	1	122.665	2.31e-27	1262	2.29e-18	-1.00763	-11.1907	0.0900422	3.81e-23	-1.07185	-6.12511	0.174992	2.21e-07	-1.01016	-9.22758	0.109471	1.58e-16	-0.0140914	-0.0745746	0.188957	0.940624
rs1629275:94736571:C:T	1	94736571	ARHGAP29	cg03545542	94713653	22918	-	-	C	T	0.0974576	0.00840336	T	0.143564	0	1	122.668	2.31e-27	1443	2.61e-18	1.11871	11.2648	0.0993107	2.25e-23	1.03872	6.2408	0.16644	1.49e-07	1.1206	9.14986	0.122471	2.54e-16	0.163955	0.752272	0.217946	0.45273
rs3123795:105033903:T:C	10	105033903	BC040734	cg05636881	105038444	4541	INA	Body	T	C	0.432203	0.00840336	C	0.540404	0.019802	1	122.66	2.32e-27	942	1.71e-18	-0.851995	-10.739	0.0793365	9.22e-22	-0.688983	-4.16255	0.16552	0.000144027	-0.922129	-10.2632	0.0898482	2.64e-19	0.268522	1.54155	0.17419	0.124688
rs1294554:90996543:T:C	14	90996543	-	cg18671037	90984545	11998	-	-	C	T	0.330275	0.0840336	T	0.295918	0.029703	1	122.658	2.32e-27	1503	2.74e-18	-0.790791	-11.1464	0.0709457	5.22e-23	-0.945473	-7.80837	0.121085	7.61e-10	-0.707794	-7.8541	0.0901178	5.5e-13	-0.368319	-2.38684	0.154313	0.0178813
12:133179218:T:C	12	-	-	cg24115817	133179132	-	-	-	C	T	0.418103	0.0252101	T	0.468421	0.0594059	1	122.646	2.33e-27	919	1.68e-18	-0.624275	-11.1141	0.0561696	6.56e-23	-0.654172	-5.97949	0.109403	3.62e-07	-0.636933	-9.32156	0.068329	8.92e-17	0.0387969	0.301836	0.128536	0.763076
rs55877247:79259417:C:T	17	79259417	SLC38A10	cg14345572	79259383	34	SLC38A10	Body	C	T	0.119469	0.0504202	T	0.149485	0.039604	1	122.649	2.33e-27	1390	2.54e-18	1.02714	11.2997	0.0908999	1.76e-23	0.746104	3.08507	0.241843	0.00351181	1.07711	10.6363	0.101267	2.55e-20	-0.276789	-1.27091	0.217787	0.205165
rs9860460:54861274:G:T	3	54861274	CACNA2D3	cg08362628	54861701	427	CACNA2D3	Body	G	T	0.434783	0.0336134	T	0.270408	0.029703	1	122.645	2.33e-27	1666	3.05e-18	-0.905521	-10.7909	0.0839154	6.41e-22	-0.884796	-5.1626	0.171386	5.63e-06	-0.92785	-9.79756	0.0947021	4.78e-18	0.0819083	0.442296	0.185189	0.658731
rs843461:240319090:C:T	2	240319090	HDAC4	cg06492205	240319073	17	HDAC4	5'UTR	T	C	0.357759	0.0252101	C	0.307692	0.0990099	1	122.643	2.34e-27	1795	3.29e-18	-0.885633	-11.2143	0.0789734	3.22e-23	-1.23477	-5.8935	0.209514	4.84e-07	-0.808027	-9.37601	0.0861803	6.39e-17	-0.541947	-2.52508	0.214626	0.0123059
rs10127959:42626679:G:A	1	42626679	GUCA2A	cg19728577	42619163	7516	GUCA2B	1stExon	G	A	0.254464	0.0588235	A	0.14	0.00990099	1	122.627	2.35e-27	970	1.79e-18	-1.01525	-11.2446	0.0902876	2.6e-23	-0.897402	-5.5117	0.162818	1.75e-06	-1.05187	-9.60459	0.109517	1.57e-17	0.0292216	0.148897	0.196254	0.881778
rs10741732:17772845:G:A	11	17772845	KCNC1	cg09443774	17772827	18	KCNC1	Body	G	A	0.6	0.0756303	A	0.265306	0.029703	1	122.63	2.35e-27	1256	2.32e-18	-0.81017	-11.3941	0.0711042	8.98e-24	-0.76118	-5.00555	0.152067	9.47e-06	-0.827896	-9.87796	0.0838125	2.9e-18	-0.101087	-0.718307	0.14073	0.473366
rs11119861:212338360:A:G	1	212338360	-	cg20764788	212340547	2187	-	-	A	G	0.135593	0.00840336	G	0.0594059	0	1	122.607	2.38e-27	1344	2.51e-18	-1.2864	-11.1889	0.114971	3.86e-23	-1.13037	-4.46937	0.252914	5.44e-05	-1.31914	-10.1308	0.130211	6.04e-19	-0.0217074	-0.0728638	0.297917	0.941984
rs7079961	10	15479116	-	cg25032745	15481695	2579	-	-	T	C	0.386555	0	C	0.40099	0	1	122.607	2.38e-27	1484	2.77e-18	-0.847007	-11.5577	0.0732853	2.8e-24	-0.864973	-4.95136	0.174694	1.13e-05	-0.820676	-9.90411	0.0828621	2.47e-18	-0.210789	-1.17856	0.178853	0.239906
rs12908773:86285835:C:T	15	86285835	AKAP13	cg17298352	86286038	203	AKAP13	Body	C	T	0.588983	0.00840336	T	0.29703	0	1	122.606	2.38e-27	1488	2.78e-18	-0.870626	-10.1724	0.0855869	4.75e-20	-0.707532	-3.05504	0.231595	0.00381421	-0.932196	-10.643	0.0875879	2.45e-20	0.25077	1.27884	0.196092	0.202364
rs146647999:72444596:GCCTGGGT:G	10	72444625	ADAMTS14	cg27348161	72445210	585	ADAMTS14	Body	GCCTGGGT	G	0.218487	0	G	0.085	0.00990099	1	122.59	2.4e-27	2093	3.94e-18	1.21436	11.1171	0.109234	6.42e-23	1.27511	5.07683	0.251163	7.48e-06	1.23173	9.83952	0.125182	3.69e-18	-0.0615351	-0.254118	0.242151	0.799653
rs113327459:187812189:A:T	4	187812189	-	cg12716346	187810656	1533	-	-	A	T	0.0299145	0.0168067	T	0.154639	0.039604	0	122.578	2.41e-27	1520	2.88e-18	1.63168	11.3016	0.144376	1.74e-23	1.43334	3.72064	0.38524	0.000560399	1.63834	10.4276	0.157115	9.45e-20	-0.0604982	-0.171294	0.353183	0.864157
rs11685359:20349433:C:T	2	20349433	-	cg01603661	20349433	0	-	-	C	T	0.127273	0.0756303	T	0.0247525	0	0	122.571	2.42e-27	1713	3.25e-18	1.52607	11.7487	0.129892	7.14e-25	1.23564	4.95454	0.249395	1.12e-05	1.56106	9.9007	0.157672	2.52e-18	0.0390001	0.141423	0.275769	0.887671
rs61865019:86113534:T:C	10	86113534	CCSER2	cg11390690	86120572	7038	FAM190B	5'UTR	T	C	0.243363	0.0504202	C	0.113861	0	1	122.575	2.42e-27	1454	2.76e-18	-0.950956	-10.944	0.086893	2.18e-22	-1.09203	-5.20132	0.209952	4.95e-06	-0.930995	-9.77348	0.0952572	5.55e-18	-0.203834	-0.949598	0.214653	0.343408
rs12440213	15	90366032	-	cg10625636	90365584	448	-	-	C	T	0.231092	0	T	0.108911	0	1	122.558	2.44e-27	1155	2.21e-18	-1.13967	-11.2649	0.10117	2.25e-23	-1.34005	-5.09742	0.262888	6.98e-06	-1.09684	-9.82723	0.111613	3.98e-18	-0.14672	-0.538167	0.27263	0.591032
rs1182413	7	157058557	UBE3C	cg00971374	157043456	15101	UBE3C	Body	A	G	0.390756	0	G	0.643564	0	1	122.559	2.44e-27	1521	2.91e-18	-0.778357	-11.0455	0.0704684	1.07e-22	-0.55884	-2.77851	0.201129	0.00799923	-0.818481	-10.7163	0.0763773	1.54e-20	0.368424	2.14568	0.171705	0.0330462
rs1009528	7	4456304	-	cg10619895	4456202	102	-	-	A	C	0.0466102	0.00840336	C	0.0858586	0.019802	0	122.546	2.45e-27	1591	3.06e-18	-1.35822	-11.2518	0.120712	2.47e-23	-1.60433	-6.58923	0.243478	4.59e-08	-1.28174	-8.8954	0.144091	1.18e-15	-0.0783248	-0.285812	0.274043	0.775304
rs6970419:44094819:G:C	7	44094819	DBNL	cg02237368	44103276	8457	PGAM2	Body	G	C	0.254386	0.0420168	C	0.433673	0.029703	1	122.544	2.45e-27	1197	2.31e-18	-0.961909	-11.8788	0.0809772	2.81e-25	-0.999215	-4.43121	0.225495	6.14e-05	-0.925139	-10.1444	0.0911972	5.55e-19	-0.101511	-0.524916	0.193385	0.600195
rs10182344:240278654:G:A	2	240278654	HDAC4	cg07222900	240279976	1322	HDAC4	5'UTR	G	A	0.197479	0	A	0.252577	0.039604	1	122.549	2.45e-27	1790	3.44e-18	-0.932705	-11.1756	0.0834591	4.24e-23	-0.91816	-6.65087	0.138051	3.72e-08	-0.930035	-8.8496	0.105093	1.56e-15	0.029795	0.16132	0.184695	0.871996
rs58885797:28405145:T:C	2	28405145	BRE	cg06599583	28405223	78	LOC100505736|BRE	Body	T	C	0.109244	0	C	0.163366	0	1	122.539	2.46e-27	1099	2.12e-18	1.3072	11.1878	0.116842	3.89e-23	1.1579	4.41824	0.262073	6.41e-05	1.35922	10.1498	0.133917	5.36e-19	-0.0643242	-0.230315	0.279287	0.818071
rs58619775:176295525:G:T	3	176295525	-	cg00075103	176295392	133	-	-	G	T	0.10084	0	T	0.217172	0.019802	1	122.54	2.46e-27	1705	3.29e-18	0.928937	11.3069	0.0821568	1.67e-23	0.982429	5.47687	0.179378	1.97e-06	0.924757	9.61998	0.0961288	1.43e-17	-0.0609285	-0.327917	0.185804	0.743301
rs2357928:18549641:G:A	10	18549641	CACNB2	cg02635932	18549778	137	CACNB2	1stExon|Body|5'UTR	A	G	0.491525	0.00840336	G	0.370968	0.0792079	1	122.54	2.46e-27	1816	3.5e-18	0.732827	10.7474	0.0681865	8.69e-22	0.682191	4.0375	0.168964	0.000212779	0.742922	10.3072	0.0720779	2.01e-19	-0.0170453	-0.114511	0.148853	0.908942
rs34496500:167838084:A:G	6	167838084	-	cg07820548	167838138	54	-	-	G	A	0.292035	0.0504202	A	0.284091	0.128713	0	122.539	2.46e-27	949	1.83e-18	1.01067	11.0139	0.0917633	1.33e-22	1.01292	5.35595	0.189121	2.95e-06	1.03975	9.68778	0.107326	9.41e-18	-0.199913	-0.96781	0.206562	0.334253
rs4518200	4	164254422	NPY1R	cg03081221	164254499	77	NPY1R	TSS1500	A	C	0.0714286	0	C	0.222772	0	1	122.529	2.47e-27	1024	1.99e-18	0.958761	11.3381	0.0845612	1.34e-23	0.843502	4.73482	0.178149	2.3e-05	0.99491	10.0055	0.099436	1.32e-18	-0.276242	-1.47692	0.187039	0.141195
12:99106603:C:CT	12	-	-	cg07469467	99092857	-	APAF1	Body	C	CT	0.0840336	0	CT	0.0151515	0.019802	0	122.528	2.47e-27	1224	2.38e-18	-1.99226	-10.9064	0.182669	2.84e-22	-2.17924	-6.7777	0.321531	2.42e-08	-1.95635	-8.75162	0.223541	2.81e-15	-0.18275	-0.467105	0.39124	0.640909
rs10900499:205473434:T:A	1	205473434	CDK18	cg07713493	205473393	41	CDK18	TSS1500	T	A	0.542056	0.10084	A	0.397849	0.0792079	0	122.532	2.47e-27	1206	2.34e-18	0.436864	11.2964	0.038673	1.8e-23	0.427885	6.10873	0.0700449	2.34e-07	0.42538	9.23123	0.0460805	1.55e-16	0.0660375	0.728053	0.0907043	0.467392
rs72673121:53662823:C:A	1	53662823	CPT2	cg20780708	53662814	9	CPT2	Body	C	A	0.196581	0.0168067	A	0.07	0.00990099	1	122.525	2.48e-27	1312	2.55e-18	-1.24177	-10.9442	0.113464	2.18e-22	-1.34512	-4.66826	0.288142	2.86e-05	-1.23711	-10.0366	0.123261	1.09e-18	-0.0810859	-0.280056	0.289534	0.77971
12:22099105:C:T	12	-	-	cg14669847	22099120	-	-	-	C	T	0.513043	0.0336134	T	0.265306	0.029703	1	122.519	2.49e-27	1263	2.46e-18	-0.778912	-11.0203	0.0706797	1.27e-22	-0.756915	-5.32085	0.142255	3.32e-06	-0.800293	-9.70604	0.0824532	8.41e-18	-0.126534	-0.809266	0.156357	0.419278
rs231707	4	2694385	FAM193A	cg07288579	2694305	80	FAM193A	Body	G	A	0.188596	0.0420168	A	0.207071	0.019802	1	122.515	2.49e-27	1305	2.55e-18	-0.845905	-11.0336	0.0766662	1.16e-22	-0.952832	-5.73725	0.166078	8.2e-07	-0.816138	-9.46568	0.0862208	3.69e-17	-0.169552	-0.935583	0.181226	0.350563
rs2327673:13421123:G:C	6	13421123	GFOD1	cg00211178	13428041	6918	GFOD1	Body|5'UTR	G	C	0.226891	0	C	0.04	0.00990099	0	122.509	2.5e-27	1409	2.76e-18	-1.18505	-11.1004	0.106757	7.23e-23	-0.966081	-3.85014	0.250921	0.000378651	-1.23204	-10.3771	0.118727	1.3e-19	0.478074	2.07373	0.230539	0.0393245
rs2236276:2903584:G:A	6	2903584	SERPINB9	cg07872302	3064805	161221	-	-	G	A	0.09375	0.0588235	A	0.153409	0.128713	0	122.508	2.5e-27	1949	3.82e-18	1.21637	11.724	0.103751	8.52e-25	1.09673	5.91415	0.185443	4.51e-07	1.19684	9.35581	0.127925	7.23e-17	-0.1587	-0.674083	0.235431	0.501
rs6921363:34770820:A:G	6	34770820	UHRF1BP1	cg27374423	34759890	10930	UHRF1BP1	1stExon|5'UTR	G	A	0.651261	0	A	0.321782	0	1	122.501	2.51e-27	790	1.55e-18	0.85974	11.3878	0.0754964	9.4e-24	0.805235	4.39953	0.183028	6.8e-05	0.865197	10.1561	0.0851902	5.16e-19	-0.152525	-0.913353	0.166995	0.362105
rs6802613:186891634:A:C	3	186891634	-	cg05491858	186891900	266	-	-	A	C	0.197368	0.0420168	C	0.265625	0.049505	1	122.499	2.51e-27	1796	3.54e-18	0.979587	11.4288	0.0857118	7.02e-24	0.985966	5.0905	0.193688	7.15e-06	0.983332	9.8278	0.100056	3.96e-18	-0.0647912	-0.331835	0.195251	0.740345
rs114860453:215674619:G:C	2	215674619	BARD1	cg24607575	215675637	1018	BARD1	TSS1500	G	C	0.0798319	0	C	0.193878	0.029703	1	122.489	2.52e-27	1427	2.83e-18	1.29282	11.3829	0.113575	9.73e-24	1.07393	5.18547	0.207103	5.21e-06	1.38038	9.7775	0.14118	5.41e-18	-0.340586	-1.41594	0.240537	0.158274
rs12709121:4957005:C:G	16	4957005	PPL	cg18148948	4955311	1694	PPL	Body	G	C	0.0173913	0.0336134	C	0.134831	0.118812	0	122.48	2.53e-27	1172	2.33e-18	-1.18525	-10.355	0.114461	1.34e-20	-0.751029	-2.53057	0.296783	0.01504	-1.31118	-10.7739	0.1217	1.07e-20	0.488388	1.79272	0.272428	0.0744564
rs2227729	17	26694296	SEBOX|VTN|SARM1	cg00075507	26708226	13930	SARM1	Body	A	G	0.0714286	0	G	0.175	0.00990099	1	122.479	2.54e-27	535	1.06e-18	-1.23649	-11.3047	0.109378	1.7e-23	-0.884405	-5.2669	0.167918	3.98e-06	-1.38256	-9.73339	0.142043	7.1e-18	0.130053	0.56367	0.230726	0.57358
rs79616043:57104877:A:G	16	57104877	NLRC5	cg01517277	57096129	8748	NLRC5	Body	G	A	0.360169	0.00840336	A	0.353535	0.019802	1	122.472	2.54e-27	1458	2.91e-18	0.920983	11.4068	0.0807401	8.21e-24	0.74466	3.94358	0.188829	0.000284427	0.960761	10.3402	0.0929151	1.63e-19	-0.383397	-2.05752	0.18634	0.0408718
rs7207104	17	2385240	METTL16	cg21222778	2385534	294	METTL16	Body	C	T	0.348214	0.0588235	T	0.368421	0.0594059	1	122.469	2.55e-27	995	1.99e-18	-0.596817	-11.641	0.0512686	1.54e-24	-0.630849	-6.17554	0.102153	1.86e-07	-0.576105	-9.18325	0.0627343	2.07e-16	-0.145511	-1.25816	0.115653	0.209729
rs8059230:51797235:G:C	16	51797235	-	cg17015650	51797319	84	LINC01571	Body	C	G	0.319328	0	G	0.289474	0.0594059	1	122.471	2.55e-27	1313	2.62e-18	0.88805	10.8521	0.0818317	4.17e-22	0.698778	3.58611	0.194857	0.000837093	0.932582	10.4695	0.089076	7.27e-20	-0.308041	-1.54666	0.199165	0.123451
rs72906864:68287157:G:A	2	68287157	C1D	cg01848660	68269960	17197	C1D	3'UTR	G	A	0	0	A	0.128713	0	0	122.449	2.57e-27	1586	3.2e-18	1.99333	11.0086	0.18107	1.38e-22	2.06519	6.29271	0.328187	1.25e-07	2.01612	9.10222	0.221498	3.39e-16	-0.267181	-0.719444	0.371372	0.472667
rs67548020:85393656:CA:C	11	85393657	CCDC89	cg02687418	85393765	108	-	-	C	CA	0.275424	0.00840336	CA	0.185	0.00990099	1	122.45	2.57e-27	991	2e-18	0.877955	10.8476	0.0809356	4.3e-22	0.699642	3.35716	0.208403	0.00163225	0.922454	10.5442	0.0874848	4.55e-20	-0.139738	-0.678588	0.205925	0.498146
rs6686708:24616241:C:T	1	24616241	-	cg15571353	24528833	87408	LOC284632	Body	C	T	0.318966	0.0252101	T	0.315	0.00990099	1	122.454	2.57e-27	1239	2.5e-18	0.814268	10.7488	0.075754	8.61e-22	1.01112	7.31046	0.138311	4.02e-09	0.765356	8.30729	0.0921306	3.93e-14	0.2541	1.45066	0.175162	0.148367
rs12626928:43061847:G:T	21	43061847	-	cg03370451	43061809	38	-	-	G	T	0.190678	0.00840336	T	0.232673	0	1	122.45	2.57e-27	1924	3.88e-18	-0.994733	-11.1102	0.0895334	6.74e-23	-0.746148	-3.93646	0.189548	0.000290721	-1.06523	-10.3419	0.103002	1.62e-19	0.22921	1.14313	0.20051	0.254284
rs2273423:6100230:A:C	20	6100230	FERMT1	cg16886329	6100495	265	FERMT1	5'UTR	C	A	0.474138	0.0252101	A	0.411111	0.108911	0	122.45	2.57e-27	1641	3.31e-18	-0.832466	-10.9227	0.0762144	2.53e-22	-0.889292	-4.36956	0.20352	7.48e-05	-0.843264	-10.1665	0.0829457	4.83e-19	-0.0155806	-0.0835054	0.186582	0.933529
rs34007663:123441897:CAAA:C	10	123441898	-	cg16121765	123442007	109	-	-	CAAA	C	0.63913	0.0336134	C	0.323232	0.019802	1	122.446	2.58e-27	1755	3.55e-18	-0.869342	-10.7719	0.0807047	7.32e-22	-1.03758	-5.54838	0.187006	1.55e-06	-0.854603	-9.57398	0.0892631	1.9e-17	-0.245256	-1.33094	0.184273	0.184653
rs6569483:127658855:G:A	6	127658855	ECHDC1	cg27446573	127587934	70921	RNF146	TSS200	A	G	0.264706	0	G	0.287879	0.019802	1	122.425	2.61e-27	673	1.38e-18	0.904038	10.7245	0.0842967	1.02e-21	1.25942	6.84731	0.18393	1.91e-08	0.833815	8.69131	0.0959365	4.03e-15	0.331273	1.49811	0.221126	0.135605
rs71484612:121842871:G:A	10	121842871	-	cg02041677	121771263	71608	-	-	G	A	0.150862	0.0252101	A	0.00990099	0	0	122.412	2.62e-27	1310	2.7e-18	-1.40102	-10.7313	0.130555	9.74e-22	-0.913524	-2.34041	0.390327	0.0238611	-1.46246	-10.8136	0.135242	8.36e-21	0.310558	0.979807	0.316959	0.328309
rs2001275	13	114261808	TFDP1	cg17707487	114261869	61	TFDP1	Body	C	T	0.372881	0.00840336	T	0.625	0.00990099	1	122.408	2.63e-27	856	1.76e-18	0.731327	11.5453	0.0633441	3.06e-24	0.576557	3.95487	0.145784	0.000274709	0.759626	10.3328	0.0735158	1.71e-19	-0.075487	-0.50706	0.148872	0.612645
rs9462860:42947013:G:C	6	42947013	MEA1|PEX6	cg27156172	42947748	735	PEX6	TSS1500	C	G	0.5	0.0168067	G	0.21875	0.049505	1	122.409	2.63e-27	927	1.91e-18	0.840479	10.5478	0.0796831	3.51e-21	1.0169	7.07471	0.143737	8.89e-09	0.8173	8.50631	0.0960817	1.21e-14	0.00917512	0.0509728	0.18	0.959396
rs11899885	2	107224355	-	cg00977526	107202311	22044	-	-	G	A	0.330435	0.0336134	A	0.178218	0	1	122.405	2.63e-27	1250	2.58e-18	0.931392	10.9498	0.0850605	2.09e-22	1.22333	5.78871	0.21133	6.89e-07	0.883772	9.42846	0.0937345	4.64e-17	0.531501	2.24927	0.2363	0.0255332
rs7206938:75158213:T:G	17	75158213	SEC14L1	cg06506040	75177203	18990	SEC14L1	Body	T	G	0.452586	0.0252101	G	0.362245	0.029703	1	122.404	2.63e-27	1614	3.33e-18	0.848842	11.3385	0.0748638	1.33e-23	0.85467	5.38388	0.158746	2.69e-06	0.839702	9.66531	0.0868779	1.08e-17	-0.00800896	-0.0452097	0.177152	0.963983
rs4955420:49208865:T:C	3	49208865	KLHDC8B	cg06212747	49208901	36	KLHDC8B	TSS200	C	T	0.313043	0.0336134	T	0.474227	0.039604	1	122.397	2.64e-27	347	7.19e-19	0.906857	11.0649	0.0819583	9.29e-23	0.778298	3.96359	0.196362	0.000267425	0.939161	10.3289	0.0909254	1.75e-19	-0.224323	-1.14748	0.195492	0.252489
rs12675956:107786912:G:A	8	107786912	-	cg07005767	107782538	4374	ABRA	TSS200	G	A	0.239496	0	A	0.314433	0.039604	1	122.381	2.66e-27	1175	2.45e-18	0.844525	10.9197	0.0773393	2.59e-22	0.881783	5.77833	0.152601	7.14e-07	0.828985	9.43357	0.0878761	4.49e-17	-0.0339079	-0.181106	0.187226	0.856459
rs8105737	19	15198631	OR1I1	cg26559235	15203331	4700	-	-	C	A	0.264706	0	A	0.648515	0	1	122.38	2.66e-27	1584	3.31e-18	0.728805	11.1309	0.0654761	5.83e-23	0.852615	5.83101	0.146221	5.98e-07	0.703055	9.40101	0.074785	5.49e-17	0.174016	1.25885	0.138233	0.209481
rs57642905:62693378:C:T	20	62693378	TCEA2|BC056407	cg03946671	62693973	595	TCEA2	TSS200|5'UTR	C	T	0.273504	0.0168067	T	0.290816	0.029703	1	122.377	2.67e-27	1007	2.11e-18	0.890623	10.8915	0.0817725	3.16e-22	0.998813	5.36889	0.186037	2.83e-06	0.899223	9.67221	0.0929698	1.04e-17	-0.168247	-0.82237	0.204588	0.411799
rs36101132:139367566:G:A	9	139367566	SEC16A	cg07933538	139378892	11326	SEC16A|C9orf163	TSS1500|5'UTR|1stExon	G	A	0.260684	0.0168067	A	0.095	0.00990099	1	122.351	2.7e-27	964	2.05e-18	0.897188	11.2076	0.080052	3.38e-23	0.857147	4.33317	0.197811	8.4e-05	0.916185	10.1771	0.0900237	4.52e-19	-0.0418965	-0.219845	0.190573	0.826205
rs3764628	19	18747605	KLHL26	cg18515229	18747598	7	KLHL26	TSS1500	G	T	0.142857	0	T	0.0346535	0	0	122.353	2.7e-27	900	1.91e-18	-1.43201	-11.4748	0.124796	5.05e-24	-1.51684	-4.40882	0.344046	6.6e-05	-1.38596	-10.1447	0.136619	5.53e-19	0.308781	0.90953	0.339496	0.364113
rs8013876:102536553:A:G	14	102536553	-	cg23289024	102554846	18293	HSP90AA1	TSS1500|Body	G	A	0.0905172	0.0252101	A	0.262887	0.039604	1	122.343	2.71e-27	971	2.07e-18	-1.02426	-11.2034	0.0914241	3.48e-23	-0.863176	-5.03456	0.17145	8.6e-06	-1.07922	-9.84867	0.10958	3.48e-18	0.190245	0.902019	0.21091	0.36808
rs428070:80052800:C:A	15	80052800	-	cg04290819	80052502	298	-	-	C	A	0.0805085	0.00840336	A	0.105	0.00990099	1	122.346	2.71e-27	1761	3.75e-18	1.29322	11.0644	0.116881	9.32e-23	1.33623	7.59058	0.176038	1.57e-09	1.22429	8.04543	0.152172	1.82e-13	0.31429	1.25345	0.25074	0.211436
rs9549410:114071730:C:T	13	114071730	-	cg01176949	114071708	22	-	-	C	T	0.421053	0.0420168	T	0.494382	0.118812	0	122.336	2.72e-27	1081	2.31e-18	-0.712459	-11.2102	0.0635548	3.32e-23	-0.675942	-4.66545	0.144882	2.89e-05	-0.72826	-10.0284	0.0726196	1.14e-18	-0.0201943	-0.133461	0.151312	0.893957
rs2304874:41580906:G:A	8	41580906	ANK1|NKX6-3	cg04236786	41580903	3	ANK1	Body	G	A	0.239496	0	A	0.05	0.00990099	1	122.335	2.72e-27	1178	2.52e-18	-1.07648	-11.1018	0.0969637	7.15e-23	-0.944272	-4.98874	0.18928	1e-05	-1.13573	-9.87154	0.115051	3.02e-18	0.170181	0.858408	0.198252	0.391646
rs59250531:19756732:A:C	7	19756732	-	cg00726147	19749584	7148	TWISTNB	TSS1500	A	C	0.159664	0	C	0.24	0.00990099	1	122.327	2.73e-27	1541	3.31e-18	0.992915	11.2574	0.0882008	2.37e-23	0.831411	4.11764	0.201914	0.000165774	1.03843	10.2651	0.101161	2.61e-19	-0.33728	-1.62449	0.207622	0.105772
rs11636516:84361773:A:T	15	84361773	ADAMTSL3	cg14598478	84363061	1288	ADAMTSL3	Body	T	A	0.235294	0	A	0.0594059	0	1	122.324	2.74e-27	1058	2.27e-18	-1.1097	-10.7919	0.102827	6.36e-22	-0.923593	-2.59861	0.355419	0.0126886	-1.13849	-10.7504	0.105902	1.24e-20	0.498834	1.91473	0.260524	0.056886
rs6508818:39277154:A:G	19	39277154	-	cg17759274	39260954	16200	-	-	A	G	0.390909	0.0756303	G	0.293478	0.0891089	1	122.323	2.74e-27	1219	2.62e-18	-0.888821	-10.7519	0.0826661	8.42e-22	-1.03271	-6.12563	0.168588	2.21e-07	-0.89975	-9.20868	0.0977067	1.77e-16	-0.021975	-0.103476	0.212369	0.917684
rs10691331:14051813:C:CAG	10	14051814	FRMD4A	cg03179435	14051821	7	FRMD4A	Body	CAG	C	0.256522	0.0336134	C	0.614583	0.049505	1	122.326	2.74e-27	1983	4.26e-18	-0.650129	-11.0734	0.0587107	8.75e-23	-0.714628	-5.20851	0.137204	4.83e-06	-0.648316	-9.75692	0.0664468	6.14e-18	-0.0392875	-0.314262	0.125015	0.753634
rs201709095:44788234:CT:C	18	44788235	-	cg18074954	44787492	743	-	-	CT	C	0.466102	0.00840336	C	0.188119	0	1	122.316	2.75e-27	1215	2.62e-18	-0.896204	-10.8098	0.0829064	5.61e-22	-0.956387	-6.59535	0.145009	4.49e-08	-0.895979	-8.87789	0.100923	1.32e-15	0.0276036	0.160425	0.172065	0.8727
rs17790748:218732851:A:G	2	218732851	TNS1	cg02948086	218734394	1543	TNS1	Body	A	G	0.337607	0.0168067	G	0.1875	0.049505	1	122.311	2.76e-27	1134	2.45e-18	-0.903312	-10.5669	0.0854851	3.07e-21	-0.834115	-4.52811	0.184208	4.5e-05	-0.948202	-10.0899	0.093975	7.79e-19	0.295663	1.66323	0.177764	0.097758
rs904125:2703679:G:A	5	2703679	-	cg17727795	2703320	359	-	-	A	G	0.369369	0.0672269	G	0.583333	0.108911	0	122.311	2.76e-27	2082	4.5e-18	-0.965618	-11.7411	0.0822425	7.54e-25	-0.875132	-4.46776	0.195877	5.47e-05	-0.974103	-10.1168	0.0962853	6.58e-19	0.108365	0.549969	0.197039	0.582925
rs7740062:27705598:T:C	6	27705598	-	cg19041857	27730383	24785	-	-	T	C	0.0168067	0	C	0.138614	0	0	122.299	2.77e-27	491	1.07e-18	1.58281	11.4841	0.137826	4.73e-24	1.82873	5.77801	0.316499	7.15e-07	1.48187	9.4294	0.157154	4.61e-17	0.0849128	0.251781	0.337248	0.801456
rs2949626:107282656:T:C	4	107282656	GIMD1	cg19338966	107288411	5755	GIMD1	1stExon	T	C	0.184685	0.0672269	C	0.328283	0.019802	1	122.277	2.8e-27	997	2.19e-18	-1.02042	-11.5318	0.0884874	3.37e-24	-1.11338	-5.00511	0.222449	9.48e-06	-0.986775	-9.86033	0.100075	3.24e-18	0.131238	0.62186	0.21104	0.534708
rs13112706:1303682:G:T	4	1303682	MAEA	cg06976589	1304048	366	MAEA	Body	G	T	0.470339	0.00840336	T	0.16	0.00990099	1	122.283	2.8e-27	1048	2.3e-18	-0.785726	-10.9106	0.072015	2.76e-22	-0.673089	-3.8421	0.175188	0.00038804	-0.81685	-10.3692	0.0787764	1.36e-19	0.16955	1.1285	0.150243	0.260395
rs17311324	11	120462677	GRIK4	cg08098253	120461807	870	GRIK4	5'UTR	G	T	0.396552	0.0252101	T	0.0792079	0	1	122.28	2.8e-27	1204	2.65e-18	-0.968543	-10.9175	0.0887148	2.63e-22	-1.01485	-3.141	0.323097	0.0030079	-0.961587	-10.6026	0.0906938	3.15e-20	0.0749055	0.364266	0.205634	0.716026
rs142221888:3342489:A:AGGTGCAGGCC	4	3342490	RGS12	cg08937768	3342519	29	RGS12	Body	AGGTGCAGGCC	A	0.465217	0.0336134	A	0.28125	0.049505	1	122.273	2.81e-27	1327	2.93e-18	-0.957941	-11.0558	0.086646	9.91e-23	-0.996867	-4.92649	0.202348	1.23e-05	-0.980119	-9.89965	0.0990054	2.54e-18	-0.165927	-0.79904	0.207658	0.42517
rs16970049	15	40251595	EIF2AK4	cg16127683	40268777	17182	EIF2AK4	Body	T	C	0.0672269	0	C	0.049505	0	0	122.26	2.83e-27	1286	2.85e-18	-1.72948	-11.1258	0.155448	6.04e-23	-1.79274	-4.72038	0.379788	2.41e-05	-1.72333	-9.9989	0.172352	1.37e-18	-0.150747	-0.381543	0.395098	0.703186
rs838990:120193252:T:C	1	120193252	-	cg06632794	120190859	2393	ZNF697	TSS1500	C	T	0.358407	0.0504202	T	0.164894	0.0693069	1	122.258	2.83e-27	1050	2.33e-18	0.900327	11.0702	0.0813286	8.95e-23	0.915636	4.83539	0.189361	1.66e-05	0.904774	9.94371	0.0909896	1.93e-18	0.0190199	0.103328	0.184073	0.917801
rs17206779	5	64447777	ADAMTS6	cg03535996	64447709	68	ADAMTS6	Body	C	T	0.504202	0	T	0.257426	0	1	122.247	2.85e-27	979	2.19e-18	0.598503	11.0922	0.0539573	7.66e-23	0.698034	6.10348	0.114367	2.38e-07	0.580578	9.21923	0.0629747	1.66e-16	0.100546	0.827241	0.121544	0.40904
rs2527892:99542949:A:G	7	99542949	-	cg11874899	99534075	8874	-	-	G	A	0.415966	0	A	0.13	0.00990099	1	122.24	2.86e-27	613	1.37e-18	-0.953386	-11.3444	0.0840403	1.28e-23	-0.979304	-4.87773	0.20077	1.44e-05	-0.927791	-9.92206	0.0935079	2.21e-18	-0.236318	-1.23953	0.190651	0.216532
rs12905240:40672145:C:T	15	40672145	-	cg13931752	40660718	11427	DISP2	Body	C	T	0.129464	0.0588235	T	0.0808081	0.019802	1	122.241	2.86e-27	1189	2.66e-18	-1.45463	-11.2205	0.129641	3.09e-23	-1.54753	-5.42553	0.285231	2.34e-06	-1.41551	-9.63352	0.146936	1.32e-17	-0.103461	-0.333092	0.310607	0.739397
rs1048524:86567264:A:C	16	86567264	MTHFSD	cg06661345	86567548	284	MTHFSD	Body	C	A	0.350877	0.0420168	A	0.515306	0.029703	1	122.241	2.86e-27	2736	4.99e-18	0.48802	11.1694	0.0436926	4.43e-23	0.335264	3.40299	0.0985202	0.00143031	0.506966	10.5196	0.0481927	5.31e-20	-0.215242	-1.98432	0.108471	0.048522
rs6427320	1	156560724	APOA1BP	cg15208197	156561146	422	APOA1BP	TSS1500	C	A	0.0210084	0	A	0.165	0.00990099	0	122.23	2.87e-27	1131	2.55e-18	-1.44363	-10.7404	0.134412	9.13e-22	-1.37645	-6.8624	0.200578	1.82e-08	-1.56704	-8.66819	0.18078	4.63e-15	0.239013	0.9368	0.255138	0.349937
12:6605105:C:A	12	-	-	cg10692528	6605071	-	NCAPD2	Body	C	A	0.298319	0	A	0.535	0.00990099	1	122.221	2.88e-27	1040	2.35e-18	0.609371	10.5259	0.0578927	4.09e-21	0.834485	7.61009	0.109655	1.47e-09	0.547541	8.01919	0.0682789	2.12e-13	0.156334	1.29256	0.120949	0.197583
rs8046145:75295021:G:C	16	75295021	BCAR1	cg11631012	75299990	4969	BCAR1	TSS200|Body	G	C	0.109091	0.0756303	C	0.221053	0.0594059	1	122.226	2.88e-27	1250	2.82e-18	1.17768	11.2845	0.104363	1.96e-23	1.09395	4.64929	0.235294	3.04e-05	1.18708	10.0305	0.118347	1.13e-18	0.0631069	0.257213	0.245348	0.797266
rs4717826	7	73273361	-	cg04663842	73242001	31360	-	-	C	A	0.228814	0.00840336	A	0.460396	0	1	122.214	2.89e-27	737	1.67e-18	0.852752	10.7665	0.0792044	7.6e-22	0.86982	6.14085	0.141645	2.09e-07	0.880187	9.1926	0.0957495	1.96e-16	0.098714	0.573237	0.172205	0.567098
rs57113693:180952294:C:T	1	180952294	STX6	cg11291872	180963639	11345	STX6	Body|5'UTR	T	C	0.405983	0.0168067	C	0.539604	0	1	122.22	2.89e-27	1323	3e-18	0.814276	12.2105	0.0666868	2.58e-26	0.73266	5.02762	0.145727	8.8e-06	0.783041	9.84598	0.079529	3.54e-18	0.0730266	0.462041	0.158052	0.64453
rs2115940:158383882:T:C	3	158383882	LXN|GFM1	cg25996042	158390614	6732	LXN|GFM1	TSS200|Body	T	C	0.319328	0	C	0.534653	0	1	122.206	2.91e-27	1110	2.53e-18	0.900638	11.4434	0.0787035	6.32e-24	0.882518	5.39892	0.163462	2.56e-06	0.901995	9.64663	0.0935036	1.21e-17	-0.15152	-0.823796	0.18393	0.41099
rs1689904:7890801:C:T	1	7890801	PER3	cg00864860	7907996	17195	UTS2	Body	C	T	0.197479	0	T	0.292079	0	1	122.204	2.91e-27	1621	3.7e-18	1.01218	11.4957	0.0880485	4.36e-24	0.964084	4.19717	0.229699	0.000129182	0.9905	10.2268	0.0968531	3.32e-19	-0.148423	-0.687056	0.216028	0.492806
rs12204270:44697502:A:T	6	44697502	BX647715	cg13979708	44695318	2184	-	-	A	T	0.323529	0	T	0.142857	0.029703	1	122.194	2.92e-27	1176	2.7e-18	0.934755	11.4281	0.0817943	7.05e-24	0.941393	5.74514	0.163859	7.98e-07	0.912479	9.4439	0.096621	4.22e-17	0.198646	1.08049	0.183847	0.281161
rs113917580:20212700:CA:C	2	20212701	MATN3	cg12806822	20213313	612	MATN3	TSS1500	CA	C	0.189655	0.0252101	C	0.373626	0.0990099	1	122.193	2.92e-27	1670	3.83e-18	0.964736	11.0506	0.0873017	1.03e-22	1.09366	5.54402	0.197268	1.57e-06	0.945274	9.56332	0.0988437	2.03e-17	-0.0174006	-0.0855073	0.203498	0.93194
rs1187322:87283317:C:G	9	87283317	NTRK2	cg13504245	87282610	707	NTRK2	TSS1500	G	C	0.0840336	0	C	0.143564	0	1	122.175	2.95e-27	1519	3.52e-18	-1.31186	-11.3725	0.115353	1.05e-23	-1.49402	-4.82456	0.30967	1.72e-05	-1.26702	-9.94477	0.127406	1.92e-18	-0.0177585	-0.0572996	0.309923	0.954361
rs832152	1	201280649	PKP1	cg09421232	201289037	8388	PKP1	Body	C	A	0.168067	0	A	0.118812	0	1	122.173	2.95e-27	1610	3.73e-18	-1.22903	-10.9835	0.111898	1.65e-22	-0.946056	-3.42673	0.276082	0.00133533	-1.28323	-10.5086	0.122112	5.69e-20	0.29812	1.12774	0.264351	0.260715
rs918140:77542574:C:T	14	77542574	AK124327|BC038792	cg25899923	77542656	82	LOC102724190	TSS200	C	T	0.37395	0	T	0.188119	0	1	122.177	2.95e-27	1663	3.85e-18	-0.682531	-10.9421	0.0623768	2.21e-22	-0.884513	-6.70526	0.131913	3.1e-08	-0.632199	-8.78729	0.0719447	2.27e-15	-0.100074	-0.69277	0.144455	0.489219
rs13357015:80263403:G:A	5	80263403	RASGRF2	cg02625102	80256351	7052	RASGRF2|RASGRF2-AS1	TSS200|Body	A	G	0.284483	0.0252101	G	0.234694	0.029703	1	122.171	2.96e-27	1395	3.24e-18	0.989056	11.1907	0.0883818	3.81e-23	1.16765	6.09845	0.191467	2.42e-07	0.953174	9.21844	0.103399	1.67e-16	0.0673995	0.323889	0.208094	0.746344
GA027563	11	-	-	cg18511798	2018149	-	H19|MIR675	Body|TSS200	T	C	0.426087	0.0336134	C	0.112245	0.029703	1	122.169	2.96e-27	1624	3.77e-18	0.8988	11.015	0.0815981	1.32e-22	0.812466	4.31686	0.188208	8.85e-05	0.925563	10.1751	0.0909632	4.58e-19	-0.0512623	-0.283971	0.18052	0.776713
rs6876890:1393878:G:A	5	1393878	SLC6A3	cg21163347	1394633	755	SLC6A3	3'UTR	G	A	0.29661	0.00840336	A	0.208333	0.168317	0	122.167	2.96e-27	1539	3.58e-18	-0.962358	-10.4221	0.0923382	8.43e-21	-1.12179	-7.93543	0.141365	5e-10	-0.882596	-7.69391	0.114714	1.38e-12	-0.55109	-2.70922	0.203413	0.007301
rs4884717	13	67730601	PCDH9	cg03544665	67730156	445	PCDH9	Body	T	C	0.348739	0	C	0.569307	0	1	122.153	2.98e-27	1409	3.3e-18	-0.706891	-11.24	0.0628907	2.69e-23	-0.733645	-5.98083	0.122666	3.6e-07	-0.713753	-9.2942	0.0767955	1.05e-16	-0.161348	-1.2032	0.134099	0.230255
rs4796494:6341272:A:G	17	6341272	-	cg25288085	6347142	5870	FAM64A	TSS1500	A	G	0.316964	0.0588235	G	0.135	0.00990099	1	122.153	2.98e-27	1744	4.09e-18	-1.07172	-11.5153	0.0930687	3.79e-24	-1.10998	-5.21399	0.212884	4.74e-06	-1.04218	-9.7451	0.106944	6.61e-18	-0.0212484	-0.100784	0.210831	0.919818
rs12459058:47274138:T:C	19	47274138	-	cg05161243	47257181	16957	FKRP	5'UTR	T	C	0.381356	0.00840336	C	0.252525	0.019802	1	122.148	2.99e-27	1013	2.38e-18	0.891437	10.6373	0.0838032	1.88e-21	1.16144	5.76537	0.20145	7.46e-07	0.868726	9.42914	0.092132	4.62e-17	0.23571	1.09596	0.215071	0.274349
rs2678936:180872179:G:C	2	180872179	CWC22	cg18778932	180872150	29	CWC22	TSS1500	G	C	0.121849	0	C	0.0510204	0.029703	1	122.147	2.99e-27	1725	4.05e-18	-1.48419	-11.7791	0.126002	5.74e-25	-1.39618	-7.05497	0.197901	9.5e-09	-1.41357	-8.50734	0.166159	1.21e-14	-0.0852622	-0.316148	0.26969	0.752204
rs11399239:40310590:G:GT	21	40310591	-	cg14616110	40310499	92	LOC400867	TSS200	G	GT	0.351695	0.00840336	GT	0.335227	0.128713	0	122.151	2.99e-27	1621	3.8e-18	0.862822	11.0077	0.0783832	1.39e-22	0.89099	6.39222	0.139387	8.94e-08	0.847294	9.01614	0.0939752	5.71e-16	0.0531771	0.292387	0.181872	0.770279
rs16982311	19	49342188	PLEKHA4	cg16594139	49340574	1614	PLEKHA4|HSD17B14	3'UTR|TSS1500|Body	C	T	0.143478	0.0336134	T	0.242574	0	1	122.141	3e-27	1192	2.81e-18	-1.08375	-11.2941	0.0959571	1.83e-23	-1.00355	-5.28852	0.189759	3.7e-06	-1.11454	-9.70425	0.114851	8.51e-18	0.232053	1.11718	0.207713	0.265195
rs201145067:64583987:A:G	17	64583987	PRKCA	cg06996976	64576105	7882	PRKCA	Body	G	A	0.521739	0.0336134	A	0.212871	0	1	122.143	3e-27	1738	4.09e-18	-0.877898	-11.3871	0.0770958	9.44e-24	-0.992948	-5.97691	0.166131	3.65e-07	-0.82606	-9.29624	0.0888596	1.04e-16	-0.103978	-0.625164	0.166322	0.532542
rs7940213:113929145:G:A	11	113929145	ZBTB16	cg09593860	113929287	142	ZBTB16	TSS1500	G	A	0.0434783	0.0336134	A	0.105263	0.0594059	0	122.141	3e-27	1452	3.42e-18	1.80282	11.2964	0.159592	1.8e-23	1.78414	5.73552	0.311069	8.25e-07	1.80371	9.44697	0.19093	4.14e-17	-0.21593	-0.601856	0.358774	0.547919
rs9858084	3	192563219	MB21D2	cg06389399	192554068	9151	MB21D2	Body	C	T	0.579832	0	T	0.391089	0	1	122.131	3.02e-27	1324	3.14e-18	-0.80032	-10.7724	0.0742938	7.3e-22	-0.915555	-4.54549	0.20142	4.26e-05	-0.811948	-10.0732	0.0806048	8.64e-19	0.049381	0.282236	0.174964	0.778041
rs11641163:80769873:A:G	16	80769873	CDYL2	cg12350732	80769838	35	CDYL2	Body	A	G	0.5625	0.0588235	G	0.257576	0.019802	1	122.129	3.02e-27	2326	5.28e-18	-0.789797	-11.0497	0.071477	1.03e-22	-0.762626	-5.59946	0.136196	1.3e-06	-0.803683	-9.5276	0.0843531	2.52e-17	-0.00742824	-0.0490875	0.151326	0.960896
rs77737127:182645708:G:A	2	182645708	-	cg11962355	182639419	6289	-	-	G	A	0.0168067	0	A	0.225	0.00990099	0	122.126	3.02e-27	915	2.17e-18	-0.906355	-11.2816	0.0803392	2e-23	-0.858094	-6.19845	0.138437	1.72e-07	-0.926756	-9.14904	0.101295	2.55e-16	0.0571571	0.381752	0.149723	0.703032
12:132167139:C:CA	12	-	-	cg20421482	132169009	-	-	-	C	CA	0.17757	0.10084	CA	0.121053	0.0594059	0	122.123	3.03e-27	1430	3.4e-18	1.19009	11.1138	0.107082	6.57e-23	1.19554	6.39962	0.186814	8.72e-08	1.23517	9.00934	0.137099	5.95e-16	0.105748	0.45657	0.231614	0.648452
rs72705373:92410261:G:C	14	92410261	FBLN5	cg26936989	92410260	1	FBLN5	Body	G	C	0.444954	0.0840336	C	0.263158	0.0594059	1	122.115	3.04e-27	1444	3.45e-18	0.948543	11.633	0.0815388	1.63e-24	0.895473	4.65544	0.19235	2.98e-05	0.932218	10.0221	0.0930166	1.19e-18	-0.105426	-0.539349	0.19547	0.590218
12:81157798:A:C	12	-	-	cg21469543	81163098	-	-	-	C	A	0.411765	0	A	0.475248	0	1	122.11	3.05e-27	1108	2.65e-18	-0.840995	-11.2458	0.0747831	2.58e-23	-0.586364	-3.37515	0.17373	0.00154994	-0.876526	-10.5223	0.083302	5.22e-20	0.149611	0.836717	0.178807	0.403703
rs2247124	1	231493687	-	cg18815120	231512676	18989	EGLN1	Body	A	G	0.655462	0	G	0.29	0.00990099	1	122.106	3.05e-27	1219	2.92e-18	-0.816933	-11.036	0.0740243	1.14e-22	-0.723855	-4.44601	0.16281	5.86e-05	-0.859159	-10.1163	0.0849283	6.61e-19	0.051035	0.325911	0.156592	0.744817
rs9604316:112559379:G:A	13	112559379	-	cg02351840	112559707	328	-	-	G	A	0.60177	0.0504202	A	0.336842	0.0594059	1	122.111	3.05e-27	1531	3.66e-18	-0.82024	-11.1368	0.073651	5.58e-23	-0.783464	-4.73367	0.165509	2.31e-05	-0.829183	-9.98515	0.0830417	1.49e-18	-0.160471	-0.975689	0.16447	0.330341
rs149736491:177038604:CAA:C	2	177038605	HOXD3|HOXD-AS1	cg13053653	177037631	974	HOXD3	3'UTR	CAA	C	0.322034	0.00840336	C	0.19	0.00990099	1	122.088	3.08e-27	1379	3.34e-18	0.650701	11.1274	0.0584771	5.97e-23	0.64467	4.40063	0.146495	6.78e-05	0.647852	10.1352	0.063921	5.87e-19	-0.0271539	-0.19154	0.141767	0.848288
rs2306363:65405600:G:T	11	65405600	PCNXL3|MIR4690|SIPA1	cg20450318	65415260	9660	SIPA1	Body	G	T	0.153509	0.0420168	T	0.055	0.00990099	1	122.084	3.09e-27	841	2.04e-18	1.32737	10.9691	0.12101	1.83e-22	1.11206	5.38872	0.206368	2.65e-06	1.4867	9.646	0.154126	1.22e-17	-0.366136	-1.51866	0.241092	0.130353
rs35837242:31882442:A:AC	17	31882443	ASIC2	cg23302998	31888899	6456	ACCN1	Body	AC	A	0.555085	0.00840336	A	0.287129	0	1	122.072	3.11e-27	1861	4.54e-18	0.725894	11.2232	0.0646778	3.03e-23	0.6132	4.27022	0.143599	0.000102587	0.752123	10.1901	0.0738095	4.17e-19	0.0530921	0.354095	0.149937	0.723623
rs11718407:54173486:A:G	3	54173486	CACNA2D3	cg09116709	54173395	91	CACNA2D3	Body	A	G	0.0217391	0.0336134	G	0.1	0.00990099	0	122.064	3.12e-27	1468	3.59e-18	1.8193	11.0159	0.165152	1.31e-22	1.73621	6.07261	0.285908	2.64e-07	1.8353	9.22971	0.198847	1.56e-16	-0.38056	-1.10323	0.34495	0.271189
rs7084673	10	94167087	-	cg19291825	94167104	17	-	-	G	A	0.384956	0.0504202	A	0.463542	0.049505	1	122.058	3.13e-27	831	2.04e-18	0.739664	11.2335	0.0658442	2.81e-23	0.562378	6.26694	0.0897373	1.37e-07	0.796679	9.09852	0.0875614	3.47e-16	-0.107785	-0.769974	0.139986	0.44218
rs481802	19	39573851	PAPL	cg02598642	39574483	632	PAPL	TSS1500	A	C	0.420168	0	C	0.168317	0	1	122.05	3.14e-27	1204	2.97e-18	0.705901	11.1309	0.0634182	5.82e-23	0.626333	4.77004	0.131305	2.05e-05	0.723395	9.96475	0.0725954	1.7e-18	-0.18723	-1.28496	0.145709	0.200223
rs4804217	19	7699347	PCP2	cg24759919	7702494	3147	STXBP2	Body	C	T	0.361345	0	T	0.222772	0	1	122.044	3.15e-27	1402	3.47e-18	-0.846686	-10.8708	0.0778864	3.65e-22	-0.975514	-7.23379	0.134855	5.2e-09	-0.795263	-8.34966	0.095245	3.06e-14	-0.227988	-1.33826	0.170362	0.18226
rs1401513:18685014:C:T	1	18685014	IGSF21	cg06051092	18679155	5859	IGSF21	Body	T	C	0.389831	0.00840336	C	0.585859	0.019802	1	122.042	3.15e-27	1808	4.48e-18	0.698317	10.8352	0.0644492	4.69e-22	0.887794	6.06357	0.146414	2.72e-07	0.672538	9.23446	0.0728292	1.52e-16	-0.105735	-0.673869	0.156907	0.501136
rs920528	8	70504309	SULF1	cg15857490	70504263	46	SULF1	Body	A	G	0.313559	0.00840336	G	0.242424	0.019802	1	122.039	3.16e-27	1584	3.93e-18	-0.848305	-10.7592	0.0788449	8e-22	-0.698881	-3.6314	0.192455	0.000731832	-0.907928	-10.4332	0.087023	9.13e-20	0.232857	1.23614	0.188374	0.217786
rs13003045:235860437:T:G	2	235860437	SH3BP4	cg24906525	235860416	21	SH3BP4	TSS1500	G	T	0.191304	0.0336134	T	0.109375	0.049505	1	122.039	3.16e-27	1954	4.85e-18	1.16175	11.5153	0.100887	3.79e-24	1.07841	3.54289	0.304387	0.000951001	1.15138	10.4636	0.110037	7.54e-20	-0.18696	-0.680936	0.274564	0.496662
6:30558477:G:GA	6	-	-	cg06251929	30539459	-	ABCF1	Body	GA	G	0.361345	0	G	0.247525	0	1	122.038	3.16e-27	2157	5.35e-18	0.808439	9.85598	0.0820253	4.17e-19	1.13359	8.46731	0.133879	8.69e-11	0.706199	7.09524	0.0995313	3.95e-11	0.482226	2.56694	0.18786	0.0109554
rs11715252:184424155:G:A	3	184424155	-	cg25777212	184429389	5234	MAGEF1	1stExon	A	G	0.295455	0.0756303	G	0.56383	0.0693069	1	122.027	3.18e-27	1372	3.42e-18	-0.872822	-11.1069	0.0785835	6.9e-23	-0.816411	-4.75964	0.171528	2.12e-05	-0.899466	-9.96859	0.09023	1.66e-18	-0.151679	-0.87032	0.17428	0.385119
rs587777:5127615:G:A	6	5127615	LYRM4|AK094934	cg09419354	5133215	5600	LOC100129461|LYRM4	Body|3'UTR	A	G	0.362069	0.0252101	G	0.56701	0.039604	1	122.028	3.18e-27	1816	4.53e-18	0.649585	10.9472	0.0593379	2.13e-22	0.656221	4.27053	0.153663	0.000102486	0.669359	10.1878	0.0657023	4.23e-19	-0.041606	-0.275822	0.150844	0.782956
rs7016671	8	11182455	MTMR9|CR749668	cg09141662	11206023	23568	TDH	Body	A	G	0.432773	0	G	0.193069	0	1	122.026	3.18e-27	1879	4.69e-18	0.876028	11.1005	0.0789176	7.22e-23	0.98597	5.56087	0.177305	1.49e-06	0.843044	9.54475	0.0883254	2.27e-17	-0.0964727	-0.552541	0.174598	0.581166
rs6573188:58549613:C:G	14	58549613	C14orf37	cg23281819	58549377	236	C14orf37	Body	C	G	0.473214	0.0588235	G	0.390625	0.049505	1	122.021	3.19e-27	1152	2.88e-18	-0.68651	-11.0135	0.0623333	1.34e-22	-0.593416	-6.60257	0.0898765	4.38e-08	-0.712955	-8.85591	0.0805061	1.5e-15	-0.0606246	-0.450279	0.134638	0.652974
rs4719647:2756721:G:A	7	2756721	AMZ1	cg14183927	2756720	1	-	-	A	G	0.386555	0	G	0.272727	0.019802	1	122.022	3.19e-27	1657	4.14e-18	-0.831462	-10.9295	0.0760754	2.42e-22	-0.901311	-6.03334	0.149388	3.01e-07	-0.830154	-9.25317	0.0897156	1.35e-16	0.00653147	0.036959	0.176722	0.970553
rs9408284:37008041:T:G	9	37008041	PAX5	cg18464558	37002911	5130	PAX5	Body	G	T	0.294118	0	T	0.298969	0.039604	1	122.005	3.21e-27	1273	3.21e-18	-0.964519	-11.4312	0.0843762	6.9e-24	-0.891528	-3.60418	0.24736	0.000793465	-0.945578	-10.441	0.0905637	8.69e-20	0.0133858	0.0550522	0.243147	0.956149
rs2588521:55203931:C:G	2	55203931	RTN4	cg09592903	55203963	32	RTN4	Body	C	G	0.42437	0	G	0.158416	0	1	122	3.22e-27	1612	4.08e-18	-0.82724	-10.7892	0.076673	6.48e-22	-0.947053	-6.58106	0.143906	4.71e-08	-0.795684	-8.8707	0.0896979	1.37e-15	-0.0882831	-0.507243	0.174045	0.612517
rs28497167:27897490:C:T	17	27897490	TP53I13	cg16576216	27909337	11847	GIT1	Body	C	T	0.418803	0.0168067	T	0.0757576	0.019802	1	121.995	3.23e-27	564	1.43e-18	-0.811187	-10.2963	0.078784	2.02e-20	-1.10206	-5.66661	0.194484	1.04e-06	-0.806176	-9.48075	0.085033	3.37e-17	0.0557544	0.351696	0.15853	0.725419
rs147737427:112954482:G:A	5	112954482	-	cg05965353	112953206	1276	-	-	G	A	0	0	A	0.13	0.00990099	0	121.989	3.24e-27	1806	4.59e-18	1.83691	11.0053	0.166912	1.42e-22	2.03637	6.30967	0.322738	1.18e-07	1.77011	9.06514	0.195266	4.24e-16	0.302195	0.849735	0.355634	0.39644
rs144834299:150591555:A:AGT	5	150591556	CCDC69	cg10047774	150591563	7	CCDC69	Body	A	AGT	0.261468	0.0840336	AGT	0.0815217	0.0891089	1	121.991	3.24e-27	1528	3.88e-18	1.02233	10.923	0.0935941	2.53e-22	1.11196	5.8707	0.189408	5.23e-07	0.997723	9.35552	0.106645	7.25e-17	0.175861	0.862458	0.203907	0.389419
rs191566573:55333895:C:A	17	55333895	MSI2	cg18704904	55333926	31	MSI2	TSS1500|TSS200	C	A	0.150862	0.0252101	A	0.123711	0.039604	1	121.956	3.29e-27	1401	3.62e-18	-1.22097	-10.9739	0.111262	1.77e-22	-1.40345	-4.59404	0.305492	3.64e-05	-1.17622	-10.0425	0.117124	1.05e-18	-0.08298	-0.274551	0.302239	0.783931
rs13167263:163832292:A:G	5	163832292	BC011998	cg25537416	163849692	17400	-	-	A	G	0.214912	0.0420168	G	0.0505051	0.019802	1	121.949	3.3e-27	994	2.58e-18	-1.20584	-10.7008	0.112687	1.2e-21	-1.38928	-6.82458	0.20357	2.07e-08	-1.14876	-8.68182	0.132318	4.26e-15	-0.292091	-1.15443	0.253017	0.249635
rs61097425:995525:C:CA	16	995536	LMF1	cg09721516	1002468	6932	LMF1	Body	C	CA	0.291667	0.092437	CA	0.538889	0.108911	0	121.946	3.31e-27	1099	2.86e-18	0.639242	11.8956	0.0537375	2.49e-25	0.770439	5.11179	0.150718	6.66e-06	0.576702	9.78852	0.0589162	5.05e-18	0.150516	1.21311	0.124074	0.226449
rs6559732	9	86168692	-	cg14130664	86151893	16799	FRMD3	Body	T	C	0.161017	0.00840336	C	0.232673	0	1	121.934	3.33e-27	1396	3.65e-18	-1.08852	-11.2296	0.0969331	2.89e-23	-1.13	-6.78113	0.166638	2.39e-08	-1.05049	-8.71497	0.120538	3.5e-15	-0.441026	-2.07529	0.212513	0.0391781
rs6127911	20	55616909	-	cg15848231	55616192	717	-	-	C	T	0.122881	0.00840336	T	0.153465	0	1	121.933	3.33e-27	1703	4.45e-18	1.26933	11.2721	0.112608	2.14e-23	1.40216	5.25975	0.266582	4.07e-06	1.23947	9.70915	0.12766	8.25e-18	0.042287	0.149555	0.282752	0.881259
rs4941986:41189703:T:C	13	41189703	FOXO1	cg18368845	41173440	16263	FOXO1	Body	T	C	0.176471	0	C	0.0841584	0	1	121.926	3.34e-27	1094	2.87e-18	1.24818	11.3236	0.110229	1.48e-23	1.19126	4.02941	0.295642	0.000218187	1.22745	10.2806	0.119396	2.37e-19	-0.274661	-0.979697	0.280353	0.328363
rs4770476	13	24269820	-	cg07031408	24269867	47	-	-	A	G	0.406542	0.10084	G	0.320652	0.0891089	0	121.931	3.34e-27	2175	5.69e-18	0.764173	10.2654	0.0744415	2.5e-20	0.904086	8.1054	0.111541	2.85e-10	0.707946	7.49887	0.094407	4.17e-12	0.264444	1.64695	0.160566	0.101065
rs3102229:23113384:C:T	14	23113384	-	cg00588867	23113337	47	-	-	C	T	0.268908	0	T	0.0148515	0	0	121.92	3.35e-27	1831	4.82e-18	1.05763	11.2864	0.0937085	1.93e-23	1.02836	4.49879	0.228586	4.95e-05	1.0602	10.0837	0.10514	8.09e-19	-0.0607562	-0.294043	0.206624	0.769016
rs1727302	12	123632930	PITPNM2	cg01687878	123616817	16113	-	-	A	G	0.260504	0	G	0.608911	0	1	121.921	3.35e-27	836	2.2e-18	-0.606157	-11.3308	0.0534962	1.41e-23	-0.691763	-4.86523	0.142185	1.5e-05	-0.586318	-9.91215	0.0591514	2.35e-18	0.0496717	0.392149	0.126665	0.695346
rs1625781:30954873:G:A	6	30954873	MUC21	cg07728935	30972498	17625	MUC22	TSS1500	G	A	0.277311	0	A	0.155	0.00990099	1	121.92	3.35e-27	4676	5.87e-18	0.994905	11.4059	0.0872275	8.26e-24	1.23114	5.45186	0.225821	2.14e-06	0.918895	9.60192	0.0956991	1.6e-17	0.21579	1.02594	0.210334	0.3061
rs1479089:164067228:T:C	4	164067228	NAF1	cg18840355	164033061	34167	-	-	C	T	0.233051	0.00840336	T	0.267327	0	1	121.917	3.36e-27	1074	2.83e-18	-0.940556	-10.7696	0.0873343	7.44e-22	-1.23162	-7.74879	0.158943	9.28e-10	-0.830575	-7.86595	0.105591	5.14e-13	-0.339366	-1.67998	0.202005	0.0944474
rs12611009	19	38772481	SPINT2	cg01089975	38772617	136	SPINT2	Body	T	C	0.37395	0	C	0.30303	0.019802	1	121.897	3.39e-27	967	2.57e-18	-0.524019	-11.598	0.0451818	2.1e-24	-0.507191	-5.14263	0.0986249	6.01e-06	-0.51603	-9.76986	0.0528186	5.67e-18	0.000104162	0.000947384	0.109947	0.999245
rs17397972:78130406:G:T	4	78130406	-	cg11986756	78114790	15616	-	-	G	T	0.0714286	0	T	0.045	0.00990099	0	121.892	3.4e-27	1394	3.72e-18	1.81607	11.7273	0.154858	8.32e-25	1.4002	5.75588	0.243264	7.7e-07	1.95843	9.42134	0.207871	4.84e-17	-0.0556862	-0.17477	0.318625	0.861428
rs626518	1	219101848	-	cg05037033	219099343	2505	-	-	C	T	0.508403	0	T	0.183168	0	1	121.891	3.4e-27	1304	3.48e-18	0.930522	11.6225	0.0800619	1.76e-24	1.02885	5.87799	0.175034	5.1e-07	0.855631	9.34562	0.0915542	7.7e-17	0.174884	1.01334	0.172582	0.312066
rs3769754	2	98989700	CNGA3	cg17277627	98982784	6916	CNGA3	5'UTR	A	C	0.480952	0.117647	C	0.479381	0.039604	0	121.894	3.4e-27	662	1.76e-18	0.787078	10.9333	0.0719889	2.35e-22	0.88959	6.1626	0.144353	1.95e-07	0.767934	9.1606	0.0838301	2.38e-16	0.0775483	0.459714	0.168688	0.646197
rs1072812:124926747:A:G	4	124926747	-	cg27226906	124941023	14276	-	-	A	G	0.338983	0.00840336	G	0.292929	0.019802	1	121.882	3.42e-27	1338	3.59e-18	-0.921578	-11.2096	0.0822133	3.33e-23	-0.943661	-5.20913	0.181155	4.82e-06	-0.916595	-9.73382	0.0941659	7.09e-18	0.114032	0.595839	0.191381	0.551924
rs9369091:38875526:G:A	6	38875526	LOC100131047|DNAH8	cg21049170	38877081	1555	LOC100131047|DNAH8	Body	A	G	0.382353	0	G	0.25	0.00990099	1	121.873	3.43e-27	1611	4.34e-18	-0.832732	-10.9652	0.075943	1.88e-22	-0.805047	-4.51749	0.178207	4.66e-05	-0.863162	-10.073	0.0856906	8.65e-19	0.1185	0.676507	0.175164	0.499463
rs1041981	6	31540784	LTA	cg27611005	31511014	29770	BAT1	TSS1500	C	A	0.336134	0	A	0.509901	0	1	121.839	3.49e-27	4210	6.11e-18	-0.752903	-11.192	0.0672714	3.78e-23	-0.736621	-4.22386	0.174395	0.000118766	-0.746724	-10.1979	0.073223	3.97e-19	0.0801898	0.498324	0.160919	0.618777
rs10935341:139396758:G:A	3	139396758	NMNAT3	cg03893701	139395765	993	NMNAT3	5'UTR	A	G	0.45339	0.00840336	G	0.485	0.00990099	1	121.835	3.5e-27	1389	3.81e-18	-0.811986	-10.7084	0.0758271	1.14e-21	-1.05332	-6.46649	0.162888	6.95e-08	-0.791325	-8.94539	0.0884617	8.76e-16	-0.18785	-0.989291	0.189884	0.323659
rs1742102:91164731:C:T	14	91164731	BC039357|TTC7B	cg12128828	91164042	689	TTC7B	Body	T	C	0.176471	0	C	0.357143	0.029703	1	121.827	3.51e-27	1245	3.43e-18	0.875857	11.3135	0.077417	1.59e-23	0.787566	4.39711	0.17911	6.85e-05	0.900985	10.1239	0.0889962	6.3e-19	-0.0229357	-0.127334	0.180123	0.898798
rs34016300:61038579:G:A	2	61038579	-	cg19905379	61034533	4046	-	-	G	A	0.199153	0.00840336	A	0.239583	0.049505	1	121.816	3.53e-27	1010	2.8e-18	0.699997	11.0038	0.0636141	1.43e-22	0.653901	4.37603	0.149428	7.33e-05	0.723292	10.1325	0.0713837	5.97e-19	-0.242602	-1.53383	0.158168	0.126577
rs34461744:15494162:G:A	11	15494162	-	cg10671510	15494161	1	-	-	G	A	0.241525	0.00840336	A	0.143564	0	1	121.812	3.54e-27	1140	3.17e-18	-0.826078	-11.0214	0.074952	1.26e-22	-0.770163	-3.60921	0.213388	0.000781714	-0.827461	-10.4301	0.0793343	9.31e-20	0.0789358	0.420549	0.187697	0.674514
rs2516470:31407331:G:C	6	31407331	-	cg04126393	31409208	1877	-	-	C	G	0.340708	0.0504202	G	0.450495	0	1	121.811	3.54e-27	4510	6.19e-18	-0.800669	-11.2025	0.0714721	3.51e-23	-0.794005	-4.93588	0.160864	1.19e-05	-0.814394	-9.87159	0.0824988	3.02e-18	0.171131	1.00541	0.170211	0.315858
12:133053042:T:C	12	-	-	cg10095011	133049413	-	-	-	C	T	0.0732759	0.0252101	T	0.244186	0.148515	0	121.814	3.54e-27	1053	2.92e-18	-1.2338	-10.7917	0.114329	6.37e-22	-0.942905	-3.31991	0.284015	0.00181607	-1.30855	-10.5258	0.124318	5.11e-20	0.0892048	0.33433	0.266816	0.738464
rs801174:140112712:C:T	5	140112712	-	cg03897860	140186737	74025	PCDHA2|PCDHA1|PCDHA4|PCDHA3	Body|1stExon|5'UTR	C	T	0.392857	0.0588235	T	0.295	0.00990099	1	121.808	3.55e-27	704	1.96e-18	-0.833136	-10.2647	0.0811655	2.51e-20	-0.5541	-2.81508	0.196833	0.00726849	-0.9344	-10.6716	0.0875593	2.04e-20	0.372168	2.01863	0.184367	0.0447971
rs11463442:79374910:A:AC	4	79374911	FRAS1	cg23540187	79367889	7022	FRAS1	ExonBnd|Body	AC	A	0.302521	0	A	0.133663	0	1	121.802	3.56e-27	1565	4.37e-18	0.921812	11.0853	0.0831563	8.04e-23	1.06407	5.71923	0.186051	8.71e-07	0.890137	9.43888	0.0943053	4.35e-17	0.0720564	0.353578	0.203792	0.72401
rs674029:178020821:T:A	5	178020821	-	cg11832395	178057845	37024	-	-	T	A	0.487179	0.0168067	A	0.26	0.00990099	1	121.803	3.56e-27	1919	5.35e-18	0.877468	10.9814	0.0799049	1.68e-22	0.620632	3.19868	0.194027	0.00256012	0.937005	10.5627	0.0887087	4.05e-20	-0.208321	-1.1728	0.177628	0.242206
rs1001848	1	155047379	EFNA3	cg00103785	155043322	4057	-	-	C	A	0.537815	0	A	0.391089	0	1	121.79	3.58e-27	666	1.87e-18	0.868552	11.1125	0.0781601	6.63e-23	0.883579	5.905	0.149632	4.65e-07	0.862621	9.32314	0.0925247	8.83e-17	-0.0982696	-0.551086	0.17832	0.582161
rs11749731	5	141500436	NDFIP1	cg25547248	141501099	663	NDFIP1	Body	C	A	0.415966	0	A	0.292079	0	1	121.782	3.59e-27	1579	4.45e-18	0.80878	11.1009	0.0728573	7.2e-23	0.751357	5.40836	0.138925	2.48e-06	0.807324	9.61935	0.083927	1.44e-17	0.0287455	0.173299	0.165872	0.862583
rs56136335:47866528:A:G	18	47866528	-	cg18742986	47866749	221	-	-	G	A	0.386555	0	A	0.539604	0	1	121.779	3.6e-27	1560	4.41e-18	0.842525	10.6905	0.0788107	1.3e-21	1.12837	6.46484	0.174539	6.99e-08	0.788999	8.9434	0.0882213	8.86e-16	0.184033	0.948995	0.193924	0.343714
rs9995241:7317920:C:A	4	7317920	SORCS2	cg15941129	7304431	13489	SORCS2	Body	A	C	0.435345	0.0252101	C	0.393939	0.019802	1	121.775	3.6e-27	1939	5.49e-18	-0.772606	-11.258	0.0686271	2.36e-23	-0.784953	-5.03827	0.155798	8.5e-06	-0.765332	-9.81788	0.0779529	4.21e-18	0.00542661	0.0301484	0.179996	0.975977
rs11090066:42398195:T:C	22	42398195	WBP2NL	cg15140774	42394592	3603	WBP2NL	TSS200	T	C	0.294118	0	C	0.376238	0	1	121.767	3.62e-27	1140	3.24e-18	-0.770375	-10.7733	0.0715079	7.25e-22	-0.666201	-4.46584	0.149177	5.5e-05	-0.816472	-10.0908	0.0809127	7.75e-19	0.276612	1.67962	0.164688	0.0945193
rs8006462	14	90878676	-	cg15996739	90890298	11622	-	-	C	T	0.291304	0.0336134	T	0.283505	0.039604	1	121.766	3.62e-27	1582	4.5e-18	-0.841081	-10.6617	0.0788881	1.58e-21	-0.917788	-6.35456	0.14443	1.02e-07	-0.84697	-9.02142	0.0938844	5.53e-16	0.0672115	0.37202	0.180666	0.710253
12:116201354:G:C	12	-	-	cg17480137	116202189	-	-	-	G	C	0.196581	0.0168067	C	0.149485	0.039604	1	121.762	3.63e-27	1483	4.22e-18	-1.20442	-11.2759	0.106813	2.08e-23	-1.36478	-6.197	0.220233	1.73e-07	-1.14577	-9.13014	0.125493	2.86e-16	-0.415014	-1.64217	0.252723	0.102052
rs9933329:48646572:T:C	16	48646572	-	cg01723420	48593613	52959	MIR5095|N4BP1	Body	T	C	0.289916	0	C	0.539604	0	1	121.753	3.64e-27	800	2.29e-18	0.706148	12.0203	0.0587463	1.01e-25	0.728834	5.16085	0.141224	5.66e-06	0.671806	9.75289	0.0688827	6.3e-18	0.0343275	0.263471	0.13029	0.792446
rs12937231:62991897:A:C	17	-	-	cg14067775	62991979	-	-	-	A	C	0.113445	0	C	0.271739	0.0891089	1	121.757	3.64e-27	1016	2.9e-18	1.17056	11.2734	0.103834	2.12e-23	1.18769	5.28234	0.224842	3.78e-06	1.15773	9.68782	0.119504	9.41e-18	0.0549757	0.234613	0.234325	0.814738
rs4845652	1	154538205	CHRNB2	cg24498305	154540904	2699	CHRNB2	Body	C	T	0.0756303	0	T	0.135	0.00990099	1	121.749	3.65e-27	985	2.82e-18	-1.40352	-11.3651	0.123494	1.1e-23	-1.51164	-5.45822	0.276948	2.1e-06	-1.38044	-9.58941	0.143954	1.73e-17	-0.126782	-0.431339	0.293927	0.666664
rs4309079:134300091:C:T	10	134300091	-	cg08642843	134303159	3068	-	-	T	C	0.521008	0	C	0.361386	0	1	121.75	3.65e-27	1415	4.05e-18	0.866261	11.2639	0.0769062	2.27e-23	1.01699	5.11891	0.198673	6.5e-06	0.838488	9.77483	0.0857804	5.5e-18	0.0545194	0.284317	0.191756	0.776448
rs381869:32982523:G:C	6	32982523	-	cg11965327	32997101	14578	-	-	G	C	0.20339	0.00840336	C	0.0742574	0	1	121.752	3.65e-27	4309	6.38e-18	1.01683	10.988	0.0925394	1.6e-22	1.07549	5.06984	0.212136	7.65e-06	1.01545	9.80046	0.103612	4.69e-18	0.0467505	0.214945	0.2175	0.830019
rs12500055:123837545:C:G	4	123837545	NUDT6	cg20157874	123835713	1832	NUDT6	Body|5'UTR	C	G	0.614407	0.00840336	G	0.195	0.00990099	1	121.742	3.66e-27	1145	3.29e-18	-0.820005	-11.3896	0.071996	9.28e-24	-0.738649	-5.25176	0.140648	4.18e-06	-0.833476	-9.70366	0.0858929	8.54e-18	0.0631747	0.461328	0.136941	0.645041
rs4671583:53995680:C:T	2	53995680	CHAC2|ASB3	cg04695838	53995622	58	CHAC2|GPR75-ASB3|ASB3	Body|5'UTR	C	T	0.299145	0.0168067	T	0.561224	0.029703	1	121.747	3.66e-27	1552	4.45e-18	-0.830392	-10.789	0.0769666	6.49e-22	-0.739996	-5.56903	0.132877	1.44e-06	-0.882568	-9.52536	0.0926545	2.56e-17	-0.1147	-0.672554	0.170544	0.50197
rs12202443:76238614:G:A	6	76238614	-	cg12575515	76236395	2219	-	-	G	A	0.130252	0	A	0.10396	0	1	121.741	3.67e-27	794	2.28e-18	-1.3491	-11.2452	0.119972	2.59e-23	-1.42229	-5.71366	0.248928	8.88e-07	-1.31248	-9.43904	0.139048	4.35e-17	-0.209098	-0.746423	0.280133	0.456247
rs3841063:154552516:CTG:C	1	154552517	ADAR|CHRNB2	cg14857206	154552333	184	CHRNB2	3'UTR	CTG	C	0.317797	0.00840336	C	0.277778	0.019802	1	121.741	3.67e-27	984	2.83e-18	0.7882	9.57887	0.0822852	2.74e-18	1.12395	8.67544	0.129556	4.42e-11	0.70167	6.81746	0.102922	1.79e-10	0.434378	2.35621	0.184355	0.0193834
rs7498918:1845144:G:A	16	1845144	IGFALS	cg02862121	1845460	316	IGFALS	TSS1500	G	A	0.638393	0.0588235	A	0.342391	0.0891089	1	121.739	3.67e-27	1463	4.21e-18	0.932533	11.0525	0.0843731	1.01e-22	1.01701	4.62506	0.219892	3.29e-05	0.907783	10.0174	0.0906208	1.22e-18	-0.197327	-1.05475	0.187085	0.292753
rs10644804:95254581:C:CTT	5	95254583	ELL2	cg12201850	95264679	10096	ELL2	Body	C	CTT	0.22807	0.0420168	CTT	0.505208	0.049505	1	121.72	3.71e-27	832	2.42e-18	-0.662568	-10.6407	0.0622672	1.84e-21	-0.537234	-3.88112	0.138422	0.000344478	-0.73031	-10.3275	0.0707153	1.77e-19	-0.0537191	-0.382814	0.140327	0.702245
rs2971446:154073445:G:C	3	154073445	GPR149	cg17054900	154042577	30868	DHX36	TSS1500	C	G	0.138655	0	G	0.02	0.00990099	0	121.716	3.71e-27	1232	3.59e-18	1.5705	11.7338	0.133845	7.94e-25	1.82425	5.22449	0.349172	4.58e-06	1.47124	9.71701	0.151408	7.86e-18	0.268533	0.800475	0.335468	0.42434
rs2043063:27322434:C:G	8	27322434	CHRNA2	cg15772925	27311471	10963	PTK2B	Body	G	C	0.12931	0.0252101	C	0.075	0.00990099	1	121.695	3.75e-27	1662	4.89e-18	1.38548	11.038	0.12552	1.12e-22	1.4347	6.38248	0.224787	9.24e-08	1.3671	8.99771	0.151938	6.38e-16	0.104107	0.368924	0.28219	0.712556
rs1792724:53859497:T:C	18	53859497	-	cg06712065	53859364	133	-	-	T	C	0.533613	0	C	0.346535	0	1	121.689	3.76e-27	1124	3.32e-18	-0.815733	-11.171	0.0730227	4.39e-23	-0.946397	-6.12516	0.15451	2.21e-07	-0.777289	-9.17449	0.0847228	2.19e-16	-0.210562	-1.26054	0.167041	0.208874
rs16956609	16	66549280	TK2	cg18309955	66557806	8526	TK2	Body	T	C	0.0462185	0	C	0.0990099	0	0	121.689	3.76e-27	1005	2.97e-18	1.62065	11.403	0.142124	8.43e-24	1.33994	5.09598	0.262941	7.02e-06	1.76352	9.78367	0.180251	5.21e-18	-0.220446	-0.74459	0.296063	0.457352
rs3756015	4	166249147	MSMO1	cg25122421	166248235	912	MSMO1	TSS1500	A	C	0.419492	0.00840336	C	0.305263	0.0594059	1	121.685	3.77e-27	1779	5.27e-18	-0.866952	-10.3057	0.0841234	1.89e-20	-1.15873	-6.52382	0.177615	5.72e-08	-0.826113	-8.89521	0.0928717	1.19e-15	-0.177838	-0.840016	0.211707	0.401855
rs1875342:7315205:C:G	4	7315205	SORCS2	cg20421058	7337225	22020	SORCS2	Body	G	C	0.431034	0.0252101	C	0.426316	0.0594059	1	121.68	3.78e-27	2008	5.96e-18	-0.727408	-11.8917	0.0611693	2.56e-25	-0.544496	-3.35074	0.1625	0.00166265	-0.728322	-10.5096	0.0693005	5.65e-20	0.111927	0.704084	0.158969	0.482161
rs17670629:91186578:A:G	6	91186578	-	cg21221866	91186653	75	-	-	A	G	0.264957	0.0168067	G	0.135	0.00990099	1	121.673	3.79e-27	1373	4.09e-18	-0.800825	-11.5506	0.0693319	2.94e-24	-0.763659	-5.52208	0.138292	1.69e-06	-0.794998	-9.54879	0.0832564	2.22e-17	0.0193904	0.12174	0.159278	0.903222
rs2661797:65633190:G:A	2	65633190	SPRED2	cg06395028	65633100	90	SPRED2	Body	G	A	0.389831	0.00840336	A	0.515	0.00990099	1	121.668	3.8e-27	1665	4.97e-18	0.765055	10.6576	0.0717848	1.63e-21	0.938099	7.04322	0.133192	9.88e-09	0.732206	8.48889	0.0862547	1.35e-14	0.0530191	0.328678	0.16131	0.742726
rs17278013	14	25713464	-	cg05733164	25713437	27	-	-	T	G	0.234783	0.0336134	G	0.260204	0.029703	1	121.661	3.82e-27	1592	4.77e-18	0.740758	11.1231	0.0665963	6.15e-23	0.760513	6.17165	0.123227	1.89e-07	0.72931	9.14175	0.0797779	2.67e-16	0.0713349	0.452864	0.15752	0.651114
rs3129275	6	33094258	HLA-DPB2	cg22136013	33091591	2667	HLA-DPB2	Body	C	T	0.5	0	T	0.287129	0	1	121.659	3.82e-27	3639	6.68e-18	0.895857	10.8618	0.0824778	3.89e-22	1.21526	6.87046	0.176882	1.77e-08	0.825977	8.62879	0.0957234	5.85e-15	0.450847	2.35535	0.191414	0.0194269
rs2016191:33865920:G:A	21	33865920	EVA1C	cg09797356	33865749	171	EVA1C	Body	G	A	0.034188	0.0168067	A	0.214286	0.0990099	0	121.657	3.82e-27	1343	4.03e-18	-1.22372	-11.0547	0.110696	9.98e-23	-1.29174	-7.8091	0.165415	7.6e-10	-1.15564	-7.78939	0.148361	7.98e-13	-0.203099	-0.935654	0.217066	0.350526
rs6089941:62257548:A:G	20	62257548	GMEB2	cg27122419	62257597	49	GMEB2	5'UTR	G	A	0.117647	0	A	0.326733	0	1	121.656	3.83e-27	1376	4.13e-18	1.01717	10.6073	0.095894	2.32e-21	1.03275	5.18227	0.199284	5.27e-06	1.04942	9.73651	0.107782	6.97e-18	-0.151411	-0.714936	0.211782	0.475443
rs55890245:10575905:CT:C	6	10575906	GCNT2	cg08029150	10580153	4247	GCNT2	Body	CT	C	0.175214	0.0168067	C	0.434524	0.168317	0	121.644	3.85e-27	1624	4.91e-18	0.939114	11.0007	0.0853686	1.46e-22	0.668517	3.51901	0.189973	0.00102014	1.00289	10.4528	0.0959448	8.07e-20	-0.294934	-1.60811	0.183404	0.109312
rs34990391:274050:GT:G	5	274051	PDCD6	cg08858540	346238	72187	AHRR	Body	GT	G	0.65625	0.0588235	G	0.257895	0.0594059	1	121.636	3.86e-27	849	2.58e-18	0.76583	10.6527	0.0718911	1.69e-21	0.955989	6.91507	0.138247	1.52e-08	0.733251	8.59172	0.0853438	7.3e-15	0.0526505	0.371372	0.141773	0.710735
rs181442349:116138475:T:C	9	116138475	HDHD3	cg24012708	116138128	347	HDHD3	5'UTR|1stExon	T	C	0.0478261	0.0336134	C	0.15	0.00990099	0	121.641	3.86e-27	1442	4.36e-18	1.54445	11.6905	0.132111	1.08e-24	1.69316	4.34964	0.389265	7.97e-05	1.47787	10.1352	0.145816	5.88e-19	0.253824	0.689094	0.368345	0.491525
rs3053689:186987725:A:AACGGC	3	186987726	MASP1	cg16700711	186979470	8256	MASP1	Body	A	AACGGC	0.369748	0	AACGGC	0.148515	0	1	121.633	3.87e-27	1717	5.21e-18	1.01743	11.414	0.0891389	7.8e-24	0.987158	5.03295	0.196139	8.65e-06	1.00855	9.8134	0.102772	4.33e-18	0.117123	0.616153	0.190087	0.538461
rs1451202:2735935:G:C	2	2735935	-	cg25000021	2735969	34	-	-	G	C	0.349558	0.0504202	C	0.309783	0.0891089	1	121.634	3.87e-27	1931	5.86e-18	-0.93257	-10.8332	0.0860846	4.76e-22	-1.16611	-6.26656	0.186084	1.37e-07	-0.899435	-9.07549	0.099106	3.99e-16	-0.090322	-0.426548	0.211751	0.670146
rs12084534:106633117:C:T	1	106633117	-	cg23996504	106626705	6412	-	-	C	T	0.0462185	0	T	0.0867347	0.029703	0	121.634	3.87e-27	1283	3.89e-18	-1.06154	-10.9512	0.0969332	2.07e-22	-1.0366	-4.18999	0.2474	0.000132134	-1.08001	-10.2019	0.105864	3.88e-19	0.116598	0.49744	0.234397	0.6194
rs12058375	1	5956909	NPHP4	cg06755155	5955966	943	NPHP4	Body	C	A	0.0652174	0.0336134	A	0.163158	0.0594059	1	121.613	3.91e-27	1505	4.62e-18	0.845188	11.0246	0.0766641	1.24e-22	0.70136	4.07185	0.172246	0.000191229	0.891291	10.2486	0.0869675	2.9e-19	-0.315591	-1.73285	0.182123	0.0845903
rs7127153:111801027:A:T	11	111801027	DIXDC1	cg13866018	111797894	3133	-	-	A	T	0.00420168	0	T	0.193069	0	0	121.607	3.92e-27	580	1.78e-18	-1.54869	-11.3438	0.136523	1.29e-23	-1.32861	-4.64563	0.28599	3.08e-05	-1.61487	-10.0013	0.161467	1.35e-18	-0.000984049	-0.00357153	0.275526	0.997154
rs914187	21	42619749	BACE2	cg01471834	42619648	101	BACE2	Body	C	T	0.336134	0	T	0.39899	0.019802	1	121.603	3.93e-27	1540	4.75e-18	0.967333	11.4847	0.0842276	4.71e-24	0.844554	4.04473	0.208804	0.000208055	0.971486	10.2588	0.0946976	2.72e-19	-0.254886	-1.25803	0.202607	0.209779
rs11971117:41662627:C:T	7	41662627	-	cg13867638	41662641	14	-	-	C	T	0.196262	0.10084	T	0.207447	0.0693069	0	121.593	3.95e-27	1105	3.42e-18	1.12801	11.5281	0.0978481	3.46e-24	1.08219	4.77	0.226874	2.05e-05	1.11142	9.94186	0.111792	1.95e-18	0.0833647	0.357114	0.23344	0.721365
rs2281999:35381504:C:T	9	35381504	UNC13B	cg18565539	35367522	13982	UNC13B	Body	C	T	0.283898	0.00840336	T	0.485149	0	1	121.581	3.97e-27	852	2.66e-18	0.804587	10.9207	0.0736757	2.57e-22	0.616943	3.77638	0.163369	0.000473694	0.863812	10.3595	0.0833835	1.45e-19	-0.0482304	-0.295107	0.163434	0.768204
rs1541709	16	68523336	-	cg19133594	68504564	18772	-	-	C	A	0.189076	0	A	0.272277	0	1	121.579	3.98e-27	1019	3.18e-18	-1.03536	-11.1374	0.0929624	5.56e-23	-0.888961	-4.61918	0.19245	3.35e-05	-1.06508	-10.0121	0.10638	1.26e-18	0.088959	0.42404	0.209789	0.67197
rs4804217	19	7699347	PCP2	cg06242591	7698032	1315	PCP2	Body|TSS200	C	T	0.361345	0	T	0.222772	0	1	121.57	3.99e-27	1391	4.36e-18	0.862898	10.9576	0.078749	1.98e-22	0.904301	6.38779	0.141567	9.07e-08	0.844832	8.98701	0.0940059	6.81e-16	-0.0806174	-0.468333	0.172137	0.640032
rs11786297:41476991:A:G	8	41476991	AGPAT6	cg01249395	41479295	2304	AGPAT6	3'UTR	A	G	0.110169	0.00840336	G	0.0742574	0	1	121.565	4e-27	1226	3.85e-18	1.46835	11.2944	0.130007	1.83e-23	1.26987	5.06011	0.250957	7.9e-06	1.53164	9.79593	0.156355	4.83e-18	-0.430162	-1.53714	0.279846	0.125765
rs1862737	16	75281964	BCAR1	cg00928795	75261098	20866	-	-	A	C	0.554622	0	C	0.29703	0	1	121.565	4e-27	1314	4.13e-18	-0.760904	-11.3199	0.0672181	1.52e-23	-0.68408	-5.08944	0.134412	7.17e-06	-0.792798	-9.78075	0.0810569	5.3e-18	-0.0611097	-0.431626	0.14158	0.666456
rs2886691:164457097:A:C	3	164457097	-	cg09541526	164448691	8406	LINC01324	Body	C	A	0.25431	0.0252101	A	0.0594059	0	1	121.563	4.01e-27	955	3e-18	1.08302	11.3406	0.0954996	1.31e-23	0.959866	4.10647	0.233745	0.000171664	1.10903	10.2323	0.108385	3.21e-19	-0.17651	-0.832955	0.211908	0.405816
rs3217293:125333628:CAT:C	11	125333629	FEZ1	cg02599699	125333533	96	FEZ1	Body	CAT	C	0.394958	0	C	0.32	0.00990099	1	121.559	4.02e-27	1582	4.99e-18	0.415913	11.3076	0.0367817	1.66e-23	0.366012	5.03255	0.0727289	8.66e-06	0.432545	9.8098	0.0440932	4.43e-18	-0.051135	-0.630379	0.0811179	0.529132
rs2282580	11	126081403	FAM118B|RPUSD4	cg20171807	126081428	25	RPUSD4|FAM118B	1stExon|TSS200	T	C	0.323529	0	C	0.252475	0	1	121.558	4.02e-27	1779	5.61e-18	0.910858	11.4444	0.0795899	6.28e-24	0.823308	4.44976	0.185023	5.79e-05	0.920867	10.0875	0.091288	7.9e-19	-0.277038	-1.49661	0.185111	0.135997
rs35340292:117894692:A:ATAT	7	117894693	-	cg08545129	117854304	40389	-	-	ATAT	A	0.567797	0.00840336	A	0.214286	0.029703	1	121.554	4.03e-27	973	3.08e-18	-0.857876	-10.8899	0.0787771	3.19e-22	-0.57711	-3.12044	0.184945	0.00318468	-0.933878	-10.5743	0.0883155	3.77e-20	0.277418	1.69182	0.163976	0.0921644
rs149168984:130739417:C:CTG	3	130739418	ASTE1	cg19308563	130739200	218	ASTE1	Body	C	CTG	0.218487	0	CTG	0.207921	0	1	121.534	4.07e-27	915	2.92e-18	0.966923	10.8503	0.0891145	4.22e-22	0.929882	4.37465	0.212561	7.36e-05	1.00566	10.1191	0.0993826	6.49e-19	-0.221709	-1.04258	0.212653	0.29834
rs17790711	9	106238925	-	cg00281099	106237314	1611	-	-	T	C	0.0672269	0	C	0.212871	0	1	121.518	4.1e-27	1601	5.15e-18	-1.19989	-11.1552	0.107563	4.9e-23	-1.43105	-5.22316	0.273982	4.6e-06	-1.15892	-9.70756	0.119383	8.33e-18	-0.492419	-1.78272	0.276218	0.0760763
rs6663076	1	19706751	CAPZB	cg13218032	19698840	7911	CAPZB	Body	A	C	0.0294118	0	C	0.355	0.00990099	0	121.517	4.1e-27	1422	4.58e-18	0.911092	11.3698	0.0801329	1.07e-23	0.924345	4.88503	0.18922	1.41e-05	0.915894	9.88198	0.0926832	2.83e-18	0.100823	0.644079	0.156539	0.520227
rs34295172:66203129:A:C	17	66203129	-	cg19822640	66203829	700	-	-	A	C	0.131356	0.00840336	C	0.121053	0.0594059	1	121.511	4.11e-27	1403	4.53e-18	-1.21942	-10.8836	0.112042	3.34e-22	-1.50836	-6.62345	0.227731	4.08e-08	-1.14046	-8.81142	0.12943	1.96e-15	-0.250112	-0.961487	0.26013	0.337413
rs9505192	6	792983	-	cg09194778	792749	234	-	-	A	G	0.579832	0	G	0.277228	0	1	121.51	4.12e-27	1725	5.57e-18	0.820819	11.3561	0.0722799	1.18e-23	0.646594	3.96122	0.163231	0.000269387	0.843637	10.2868	0.0820114	2.28e-19	-0.118744	-0.72238	0.164379	0.470864
rs204883:32032743:G:A	6	32032743	TNXB	cg06002203	31976720	56023	TNXB|TNXA	Body	G	A	0.45614	0.0420168	A	0.287234	0.0693069	1	121.508	4.12e-27	2142	6.93e-18	-0.8992	-11.1193	0.0808682	6.32e-23	-0.71964	-3.72163	0.193367	0.000558723	-0.948479	-10.3758	0.0914125	1.31e-19	0.139824	0.74391	0.187958	0.457763
rs79762448:75213566:CAT:C	1	75213570	TYW3	cg26690034	75198963	14607	CRYZ|TYW3	5'UTR|1stExon|Body	CAT	C	0.47549	0.142857	C	0.131313	0.019802	0	121.508	4.12e-27	1078	3.49e-18	-0.972654	-11.2016	0.086832	3.53e-23	-0.996252	-5.39877	0.184533	2.56e-06	-0.951691	-9.61046	0.0990266	1.52e-17	-0.0166197	-0.0857718	0.193766	0.93173
rs28416984:5825432:C:T	19	5825432	NRTN	cg25741533	5829199	3767	-	-	C	T	0	0	T	0.163265	0.029703	0	121.505	4.13e-27	1119	3.62e-18	1.39949	11.134	0.125695	5.7e-23	1.54281	6.11891	0.252138	2.26e-07	1.3535	9.16863	0.147623	2.26e-16	0.0761522	0.287429	0.264942	0.774067
rs2973683:177760401:C:T	5	177760401	COL23A1	cg09579677	177760697	296	COL23A1	Body	C	T	0.367521	0.0168067	T	0.550505	0.019802	1	121.501	4.14e-27	1524	4.95e-18	0.877691	11.1933	0.0784119	3.74e-23	0.855349	5.95074	0.143738	3.99e-07	0.860066	9.27843	0.0926952	1.16e-16	0.00953101	0.0543643	0.175318	0.956697
rs10736319:86004238:T:C	10	86004238	RGR	cg15609232	86008532	4294	RGR	Body	C	T	0.538136	0.00840336	T	0.17	0.00990099	1	121.494	4.15e-27	1542	5.02e-18	-0.831884	-11.0539	0.0752569	1e-22	-0.928917	-5.54113	0.16764	1.59e-06	-0.817203	-9.52839	0.0857651	2.51e-17	0.0122914	0.0837168	0.146822	0.933361
rs7237447:34948905:C:A	18	34948905	CELF4	cg03190082	34948925	20	CELF4	Body	C	A	0.228448	0.0252101	A	0.23	0.00990099	1	121.488	4.16e-27	918	3e-18	-0.933748	-11.4406	0.081617	6.45e-24	-0.855842	-5.10673	0.167591	6.77e-06	-0.972641	-9.76775	0.0995768	5.75e-18	0.168838	0.942813	0.179079	0.34686
rs1559415:40139844:G:A	5	40139844	-	cg06784095	40151155	11311	-	-	A	G	0.407563	0	G	0.559406	0	1	121.482	4.17e-27	1354	4.44e-18	0.415271	11.0846	0.0374637	8.08e-23	0.301405	3.22242	0.093534	0.00239485	0.434145	10.5403	0.041189	4.66e-20	-0.0881381	-0.995424	0.0885433	0.320676
rs2394183:29816010:C:A	6	29816010	HLA-G|HLA-H	cg11989485	29815870	140	-	-	C	A	0.0714286	0	A	0.0940594	0	1	121.475	4.19e-27	3617	7.33e-18	-1.52781	-11.4929	0.132936	4.45e-24	-1.5981	-5.99477	0.266582	3.43e-07	-1.47949	-9.24865	0.159969	1.39e-16	-0.14474	-0.474893	0.304785	0.635357
rs7543863:224409685:C:T	1	224409685	-	cg05141656	224401026	8659	LOC101927143	TSS200	C	T	0.521008	0	T	0.242574	0	1	121.468	4.2e-27	979	3.23e-18	-0.625092	-10.7886	0.0579401	6.51e-22	-0.398661	-2.54041	0.156928	0.0146769	-0.659573	-10.7245	0.0615017	1.47e-20	0.383387	2.76708	0.138553	0.0061609
rs2394424:31020360:T:C	6	31020360	HCG22	cg00583046	31024990	4630	HCG22	Body	C	T	0.419492	0.00840336	T	0.318182	0.019802	1	121.47	4.2e-27	4876	7.34e-18	-0.84048	-11.2862	0.0744697	1.94e-23	-0.910995	-5.81926	0.156548	6.22e-07	-0.809211	-9.35983	0.0864557	7.06e-17	-0.217144	-1.28694	0.168729	0.199532
rs2668668:44284641:T:G	17	44284641	KANSL1	cg06721910	44223602	61039	KANSL1	Body	T	G	0.213675	0.0168067	G	0.04	0.00990099	0	121.464	4.21e-27	1191	3.94e-18	0.910146	10.8662	0.0837597	3.77e-22	0.895232	4.60075	0.194584	3.56e-05	0.924365	10.0148	0.0922996	1.24e-18	-0.0923258	-0.516839	0.178635	0.605812
rs8137478:51017296:G:C	22	51017296	CPT1B|CHKB|CHKB-CPT1B	cg07003941	51016386	910	CPT1B|CHKB-CPT1B	1stExon|5'UTR|Body	G	C	0.0646552	0.0252101	C	0.135417	0.049505	1	121.455	4.23e-27	965	3.2e-18	1.36966	10.64	0.128727	1.84e-21	1.37841	5.99793	0.229814	3.4e-07	1.43628	9.24555	0.155348	1.42e-16	-0.0210921	-0.0732791	0.287833	0.941654
rs7787645:32980670:C:T	7	32980670	RP9P|AVL9	cg11646262	32978819	1851	RP9P	Body	C	T	0.29386	0.0420168	T	0.598901	0.0990099	1	121.456	4.23e-27	1273	4.22e-18	-0.789902	-11.1312	0.0709628	5.81e-23	-0.81438	-5.03753	0.161662	8.52e-06	-0.778493	-9.80201	0.0794218	4.65e-18	-0.134447	-0.865557	0.15533	0.387721
rs146657531:42500375:CAA:C	22	42500376	NDUFA6-AS1	cg07721547	42475119	25257	C22orf32|FAM109B	TSS1500|3'UTR	CAA	C	0.353448	0.0252101	C	0.489796	0.029703	1	121.45	4.24e-27	1217	4.05e-18	0.824144	11.1564	0.0738718	4.86e-23	0.707688	4.32905	0.163474	8.51e-05	0.858736	10.1346	0.0847334	5.9e-19	-0.0236012	-0.146145	0.161491	0.883947
12:19310980:T:A	12	-	-	cg04061752	19350090	-	PLEKHA5	Body	A	T	0.0462185	0	T	0.222222	0.019802	0	121.437	4.27e-27	1421	4.76e-18	-0.860581	-10.9388	0.0786723	2.26e-22	-0.996045	-6.3373	0.157172	1.08e-07	-0.831441	-9.01531	0.0922255	5.74e-16	-0.168479	-1.02738	0.163989	0.305424
rs55687358:61410351:G:A	11	61410351	-	cg02684888	61405785	4566	RPLP0P2	Body	G	A	0.00420168	0	A	0.151515	0.019802	0	121.432	4.28e-27	775	2.6e-18	-1.58428	-11.3418	0.139685	1.3e-23	-1.71239	-6.49725	0.263556	6.26e-08	-1.53394	-8.90046	0.172344	1.15e-15	-0.0138141	-0.0477727	0.289162	0.961943
rs66507750:170516297:TTGAAA:T	6	170516298	-	cg25044186	170494475	21823	-	-	T	TTGAAA	0.277311	0	TTGAAA	0.519802	0	1	121.427	4.29e-27	1359	4.58e-18	0.800241	11.1994	0.0714542	3.59e-23	0.705205	4.72514	0.149246	2.38e-05	0.830591	9.9549	0.0834354	1.8e-18	-0.0414501	-0.252287	0.164298	0.801066
rs34543682:99777030:T:C	15	99777030	TTC23	cg21416022	99789661	12631	TTC23	1stExon|5'UTR	T	C	0.0769231	0.0168067	C	0.025	0.00990099	0	121.426	4.29e-27	1532	5.16e-18	-1.54243	-11.2927	0.136587	1.85e-23	-1.64277	-4.72593	0.347607	2.37e-05	-1.5091	-9.95448	0.1516	1.81e-18	0.0356192	0.105582	0.33736	0.916015
rs10853528	18	42526328	SETBP1	cg17237138	42526328	0	SETBP1	Body	T	C	0.377451	0.142857	C	0.221649	0.039604	0	121.419	4.31e-27	1243	4.2e-18	-0.922246	-10.9714	0.0840592	1.8e-22	-0.980723	-5.34247	0.183571	3.09e-06	-0.92901	-9.63729	0.0963974	1.29e-17	0.0173154	0.0876698	0.197507	0.930223
rs4868696	5	176127377	-	cg00327939	176127180	197	-	-	C	T	0.414414	0.0672269	T	0.113861	0	1	121.411	4.32e-27	1049	3.56e-18	-0.856483	-10.9302	0.0783591	2.4e-22	-1.07273	-5.46639	0.196242	2.04e-06	-0.826061	-9.56713	0.0863437	1.98e-17	-0.101582	-0.539529	0.188278	0.590093
rs10666552:69260344:C:CAT	11	69260345	-	cg07241660	69259336	1009	-	-	CAT	C	0.618421	0.0420168	C	0.255435	0.0891089	1	121.41	4.33e-27	1323	4.49e-18	0.880651	11.5026	0.0765611	4.15e-24	0.906435	6.08045	0.149074	2.57e-07	0.84573	9.18902	0.0920371	2e-16	0.0240059	0.147557	0.162689	0.882834
rs2098967:55447978:A:G	1	55447978	TMEM61	cg19583968	55446387	1591	TMEM61	TSS200	G	A	0.194915	0.00840336	A	0.586022	0.0792079	1	121.407	4.33e-27	1563	5.32e-18	0.875761	10.9856	0.0797187	1.63e-22	0.747024	4.04344	0.184749	0.000208887	0.925944	10.2498	0.0903381	2.87e-19	-0.00231707	-0.0143629	0.161323	0.988554
rs6949451	7	27215041	HOXA10-HOXA9|HOXA10	cg02886033	27208114	6927	-	-	C	T	0.5	0.0252101	T	0.22	0.00990099	1	121.405	4.34e-27	1245	4.24e-18	-0.688498	-10.4931	0.0656144	5.15e-21	-0.42447	-2.95156	0.143812	0.00505384	-0.795017	-10.6157	0.0748904	2.9e-20	0.340528	2.52091	0.135081	0.0124483
rs34445471:129191256:A:C	10	129191256	DOCK1	cg14954740	129191314	58	DOCK1	Body	A	C	0.457983	0	C	0.515	0.00990099	1	121.4	4.35e-27	2065	7.05e-18	-0.726735	-11.1363	0.0652585	5.61e-23	-0.779069	-5.0231	0.155097	8.93e-06	-0.704819	-9.80655	0.0718722	4.52e-18	-0.00967491	-0.0554613	0.174444	0.955824
rs4501375:1864800:G:A	5	1864800	-	cg15595755	1867978	3178	-	-	G	A	0.288991	0.0840336	A	0.191489	0.0693069	1	121.394	4.36e-27	2041	6.99e-18	0.953076	11.4784	0.0830324	4.93e-24	0.835979	3.16614	0.264037	0.00280431	0.934224	10.5532	0.0885253	4.3e-20	-0.072327	-0.302845	0.238825	0.762308
rs5992137:18457986:T:C	22	18457986	MICAL3	cg00227156	18463646	5660	MICAL3|MIR648	5'UTR|Body	T	C	0.302521	0	C	0.459184	0.029703	1	121.386	4.38e-27	1283	4.41e-18	0.439623	10.4745	0.0419709	5.86e-21	0.527341	6.15175	0.0857221	2.02e-07	0.4283	9.14013	0.0468593	2.69e-16	0.0227538	0.240219	0.0947211	0.810395
rs6565686:78397589:T:C	17	78397589	ENDOV	cg09297642	78397620	31	ENDOV	Body	C	T	0.33913	0.0336134	T	0.392473	0.0792079	1	121.384	4.38e-27	1688	5.81e-18	0.871215	10.875	0.0801116	3.55e-22	1.17065	6.3122	0.185458	1.17e-07	0.818883	9.02994	0.0906853	5.25e-16	0.352129	1.67432	0.210311	0.0955557
rs8009897:100824563:G:A	14	100824563	WARS	cg21970802	100828358	3795	WARS	5'UTR|Body	A	G	0.226891	0	G	0.520619	0.039604	1	121.38	4.39e-27	1041	3.59e-18	-0.889704	-11.2117	0.0793551	3.29e-23	-0.924874	-4.72875	0.195585	2.35e-05	-0.885246	-9.95082	0.0889621	1.85e-18	-0.019126	-0.11151	0.171518	0.911319
rs7224728	17	77034728	C1QTNF1	cg17095810	77029337	5391	C1QTNF1	TSS1500|5'UTR|Body	A	G	0.107759	0.0252101	G	0.367347	0.029703	1	121.377	4.4e-27	1606	5.55e-18	1.00063	10.5954	0.0944401	2.52e-21	0.794645	3.05235	0.260339	0.00384249	1.04659	10.5858	0.0988669	3.5e-20	-0.622286	-2.98173	0.2087	0.00320486
rs11126996:85932948:T:C	2	85932948	-	cg12636775	85933358	410	-	-	C	T	0.429825	0.0420168	T	0.338384	0.019802	1	121.364	4.43e-27	1155	4.01e-18	-0.818354	-11.1593	0.073334	4.76e-23	-0.840897	-5.09302	0.165108	7.09e-06	-0.811327	-9.76861	0.0830545	5.72e-18	-0.0566498	-0.328467	0.172468	0.742886
rs73406507:1723509:C:T	11	1723509	MOB2	cg10529891	1726924	3415	-	-	C	T	0	0	T	0.173267	0	0	121.362	4.43e-27	1547	5.38e-18	1.57198	11.2119	0.140206	3.28e-23	1.72183	4.89735	0.351583	1.35e-05	1.54638	9.86803	0.156706	3.09e-18	-0.188909	-0.565112	0.334286	0.572601
rs7159323:93389403:A:C	14	93389403	CHGA	cg04453367	93389278	125	CHGA	TSS200	C	A	0.20339	0.00840336	A	0.126263	0.019802	1	121.36	4.44e-27	1691	5.89e-18	1.08491	10.8742	0.0997685	3.57e-22	1.06348	4.39383	0.242039	6.92e-05	1.10488	10.1022	0.10937	7.21e-19	-0.245794	-1.01624	0.241866	0.310685
rs6776420:101978631:T:C	3	101978631	ZPLD1	cg26533229	101977836	795	-	-	C	T	0.634454	0	T	0.306122	0.029703	1	121.354	4.45e-27	1008	3.52e-18	-0.861271	-10.9287	0.0788083	2.43e-22	-1.00836	-5.84767	0.172438	5.65e-07	-0.842668	-9.33588	0.0902612	8.17e-17	0.0877393	0.506176	0.173338	0.613264
rs2008569:40688409:A:G	22	40688409	TNRC6B	cg10612850	40615273	73136	TNRC6B	Body	A	G	0.348739	0	G	0.113861	0	1	121.345	4.47e-27	768	2.69e-18	-1.01188	-11.0252	0.0917787	1.23e-22	-1.11525	-5.40737	0.206247	2.49e-06	-0.994324	-9.59713	0.103606	1.65e-17	0.0433754	0.217604	0.199332	0.827949
rs11448215:53303201:C:CA	1	53303202	-	cg09167911	53307865	4663	ZYG11A	TSS1500	CA	C	0.365546	0	C	0.276042	0.049505	1	121.342	4.48e-27	1172	4.12e-18	-0.869596	-11.0837	0.0784571	8.13e-23	-0.996192	-5.31723	0.187352	3.36e-06	-0.857737	-9.64721	0.0889103	1.21e-17	-0.103328	-0.52778	0.195778	0.598209
rs13316356:89309959:C:A	3	89309959	EPHA3|Mir_548	cg24010825	89306485	3474	EPHA3	Body	C	A	0.231092	0	A	0.316832	0	1	121.337	4.49e-27	1007	3.55e-18	-0.897131	-10.715	0.0837263	1.09e-21	-0.934613	-4.1739	0.223918	0.000138985	-0.911095	-10.1939	0.0893765	4.07e-19	0.145219	0.684524	0.212146	0.494399
rs62121531:39503427:G:A	19	39503427	-	cg15057434	39521931	18504	FBXO27	Body	G	A	0.303419	0.0168067	A	0.130208	0.049505	1	121.32	4.53e-27	1159	4.12e-18	0.902881	11.1054	0.0813013	6.98e-23	1.02635	5.26611	0.194898	3.99e-06	0.874415	9.67409	0.0903873	1.02e-17	0.0653128	0.321664	0.203047	0.748027
rs2001658	2	9613289	IAH1|CPSF3	cg14853772	9613781	492	IAH1	TSS1500	C	T	0.390756	0	T	0.29703	0	1	121.319	4.53e-27	1396	4.96e-18	-0.583076	-11.0716	0.0526641	8.86e-23	-0.586136	-5.99903	0.0977052	3.39e-07	-0.576374	-9.23747	0.0623952	1.49e-16	0.000535732	0.00458396	0.116871	0.996347
rs7935242:10323828:C:T	11	10323828	-	cg23744638	10323902	74	-	-	C	T	0.457265	0.0168067	T	0.296875	0.049505	1	121.313	4.54e-27	1502	5.35e-18	-0.836461	-10.657	0.078489	1.64e-21	-0.99132	-5.79814	0.170972	6.68e-07	-0.866493	-9.36453	0.0925292	6.86e-17	-0.116906	-0.592001	0.197476	0.554487
12:48497455:TA:T	12	-	-	cg22643307	48501117	-	PFKM|SENP1	5'UTR|TSS1500	T	TA	0.159664	0	TA	0.185	0.00990099	1	121.312	4.54e-27	1730	6.17e-18	-1.04641	-10.7487	0.097352	8.61e-22	-1.23664	-6.69245	0.184781	3.23e-08	-0.999528	-8.74772	0.114261	2.87e-15	-0.0486196	-0.220343	0.220655	0.825818
rs2353695	16	86467111	-	cg07832442	86464913	2198	-	-	A	G	0.521008	0	G	0.227723	0	1	121.315	4.54e-27	2695	7.94e-18	0.909745	11.018	0.0825687	1.29e-22	0.930476	5.50801	0.168931	1.77e-06	0.910816	9.53818	0.0954917	2.37e-17	0.125818	0.708731	0.177525	0.479277
rs9978035:41248278:G:A	21	41248278	PCP4	cg22688351	41253706	5428	PCP4	Body	G	A	0.136752	0.0168067	A	0.0808081	0.019802	1	121.309	4.55e-27	1926	6.88e-18	-1.28914	-11.1132	0.116001	6.6e-23	-1.54812	-5.29022	0.292639	3.68e-06	-1.23513	-9.66035	0.127856	1.12e-17	-0.376336	-1.24949	0.301192	0.212877
rs116715326:4807873:T:C	6	4807873	CDYL	cg14625815	4810395	2522	CDYL	Body	T	C	0.0966387	0	C	0.049505	0	0	121.285	4.6e-27	1824	6.59e-18	-1.44865	-10.7419	0.13486	9.04e-22	-1.3901	-3.58194	0.388088	0.0008475	-1.51825	-10.4142	0.145787	1.03e-19	0.649157	1.81233	0.35819	0.0713639
rs12887934:75593152:C:T	14	75593152	NEK9	cg26542980	75593085	67	NEK9	Body	C	T	0.470588	0	T	0.08	0.00990099	1	121.277	4.62e-27	825	2.99e-18	0.961494	11.1133	0.0865173	6.6e-23	0.918486	5.70045	0.161125	9.28e-07	0.98928	9.4224	0.104992	4.81e-17	0.0253878	0.152499	0.166478	0.878939
rs34545022:32909533:AG:A	17	32909534	TMEM132E	cg23753415	32909292	242	TMEM132E	Body	A	AG	0.15678	0.00840336	AG	0.185	0.00990099	1	121.274	4.63e-27	1555	5.65e-18	0.890694	10.341	0.0861324	1.48e-20	1.09704	6.91738	0.158591	1.51e-08	0.873147	8.56878	0.101899	8.37e-15	0.078285	0.363271	0.2155	0.716768
rs2119015:43002055:A:G	2	43002055	HAAO	cg06913600	43020682	18627	HAAO	TSS1500	G	A	0.3	0.0336134	A	0.133663	0	1	121.265	4.65e-27	1428	5.21e-18	-0.69295	-10.5689	0.0655647	3.03e-21	-0.795886	-4.60863	0.172695	3.47e-05	-0.71741	-10.0013	0.0717318	1.35e-18	0.078548	0.482232	0.162884	0.630143
rs12551167:135819420:G:T	9	135819420	TSC1	cg04648087	135819397	23	TSC1	5'UTR	G	T	0.0805085	0.00840336	T	0.13	0.00990099	1	121.267	4.65e-27	1540	5.62e-18	-1.42487	-11.5809	0.123037	2.37e-24	-1.64841	-5.31246	0.310292	3.41e-06	-1.34049	-9.64597	0.138969	1.22e-17	-0.251822	-0.760148	0.331281	0.448019
rs12723536	1	53546070	PODN	cg05480453	53544614	1456	PODN	Body	A	G	0.172269	0	G	0.257426	0	1	121.257	4.67e-27	1369	5.02e-18	-0.918301	-10.683	0.0859593	1.37e-21	-1.07513	-5.72762	0.187709	8.47e-07	-0.916415	-9.40488	0.0974404	5.36e-17	-0.185621	-0.813732	0.228111	0.41672
rs234012	3	172353572	NCEH1	cg06750177	172341525	12047	-	-	A	G	0.423729	0.00840336	G	0.540816	0.029703	1	121.258	4.67e-27	1524	5.58e-18	-0.816348	-10.5408	0.0774461	3.69e-21	-0.843063	-4.42933	0.190336	6.18e-05	-0.886304	-10.0816	0.0879129	8.2e-19	0.185986	1.00196	0.185622	0.317516
rs7587389:61649791:A:G	2	61649791	USP34	cg09180213	61713241	63450	XPO1	Body	G	A	0.457627	0.00840336	A	0.47	0.00990099	1	121.252	4.68e-27	946	3.48e-18	-0.818699	-10.8394	0.0755301	4.56e-22	-0.854822	-6.3561	0.134488	1.01e-07	-0.822844	-8.99178	0.0915107	6.62e-16	-0.13686	-0.809779	0.169009	0.418984
rs3734618	6	39284184	KCNK17|KCNK16	cg24537809	39282462	1722	KCNK17	TSS1500	G	A	0.534188	0.0168067	A	0.156566	0.019802	1	121.244	4.7e-27	1419	5.24e-18	0.728086	10.0609	0.0723678	1.02e-19	1.0752	7.7666	0.138439	8.75e-10	0.657146	7.80536	0.0841917	7.28e-13	0.0172547	0.113848	0.151559	0.909467
rs9948999	18	70372800	-	cg08028802	70369162	3638	-	-	C	A	0.220339	0.00840336	A	0.352041	0.029703	1	121.232	4.73e-27	1607	5.96e-18	-0.885845	-10.8036	0.0819954	5.86e-22	-0.905593	-5.12187	0.176809	6.44e-06	-0.911112	-9.74673	0.0934787	6.54e-18	-0.0794864	-0.428622	0.185446	0.668638
rs1108294:40512761:C:G	6	40512761	LRFN2	cg05808372	40512466	295	LRFN2	5'UTR	G	C	0.576923	0.0168067	C	0.331633	0.029703	1	121.223	4.75e-27	1431	5.34e-18	0.966432	11.5005	0.0840339	4.21e-24	0.975376	6.36642	0.153206	9.75e-08	0.944583	8.98284	0.105154	6.98e-16	0.0875866	0.511535	0.171223	0.609514
rs56680028:210485101:A:AC	1	210485102	-	cg03541437	210485267	165	-	-	AC	A	0.571429	0	A	0.313131	0.019802	1	121.211	4.78e-27	1496	5.61e-18	0.830818	11.2692	0.0737247	2.18e-23	0.996398	6.32504	0.157532	1.12e-07	0.769214	9.01135	0.0853605	5.88e-16	0.107204	0.624001	0.171801	0.533304
rs55806413:621701:G:T	5	621701	CEP72	cg21194115	607516	14185	-	-	G	T	0.0294118	0	T	0.292079	0	0	121.211	4.78e-27	1065	3.99e-18	1.03547	11.2915	0.0917036	1.86e-23	1.07796	4.78049	0.225491	1.98e-05	1.06006	9.91756	0.106887	2.27e-18	-0.0179027	-0.0866829	0.20653	0.931006
12:122119875:A:G	12	-	-	cg01257780	122116709	-	-	-	G	A	0.605263	0.0420168	A	0.295918	0.029703	1	121.206	4.79e-27	944	3.55e-18	-0.934028	-11.17	0.0836197	4.42e-23	-0.741789	-2.62127	0.282989	0.0119834	-0.918825	-10.6927	0.0859297	1.79e-20	0.265742	1.13073	0.235019	0.259459
rs934288:109787443:A:C	2	109787443	SH3RF3	cg14795555	109788778	1335	SH3RF3	Body	C	A	0.194915	0.00840336	A	0.06	0.00990099	1	121.205	4.79e-27	1051	3.96e-18	1.29296	11.3956	0.113461	8.89e-24	1.2562	4.06032	0.309384	0.000198214	1.27906	10.2332	0.124992	3.19e-19	-0.207439	-0.686406	0.30221	0.493214
rs10906313	10	13193189	-	cg26884570	13204110	10921	MCM10	5'UTR	G	A	0.219828	0.0252101	A	0.329897	0.039604	1	121.201	4.8e-27	1882	7.1e-18	0.757274	10.9667	0.0690522	1.86e-22	0.727578	5.0882	0.142993	7.2e-06	0.764822	9.76273	0.0783409	5.93e-18	-0.11523	-0.724779	0.158987	0.469394
rs3132584	6	30688427	TUBB	cg09179723	30704955	16528	FLOT1	Body	G	T	0.156522	0.0336134	T	0.42	0.00990099	1	121.203	4.8e-27	2581	8.39e-18	0.832104	11.1092	0.0749021	6.79e-23	0.897104	6.30314	0.142327	1.21e-07	0.811312	9.02624	0.0898838	5.37e-16	0.21153	1.37938	0.153352	0.169245
rs11022610	11	2418896	CD81	cg03713609	2417221	1675	CD81	Body	A	G	0.0168067	0	G	0.267327	0	0	121.197	4.81e-27	1409	5.32e-18	1.17526	11.5357	0.10188	3.27e-24	1.23845	5.8976	0.209992	4.77e-07	1.10644	9.296	0.119023	1.04e-16	0.273976	1.37251	0.199616	0.171368
rs10173112:88463155:C:G	2	88463155	-	cg12765548	88485787	22632	THNSL2	3'UTR	G	C	0.235294	0	C	0.366337	0	1	121.196	4.81e-27	889	3.36e-18	0.859934	10.599	0.0811336	2.46e-21	1.12627	6.57389	0.171325	4.83e-08	0.81439	8.83065	0.0922231	1.75e-15	0.32191	1.63004	0.197486	0.104592
rs28629226:87856228:C:T	16	87856228	-	cg01412419	87856264	36	-	-	C	T	0.291304	0.0336134	T	0.395604	0.0990099	1	121.196	4.82e-27	1194	4.51e-18	-0.872988	-11.0446	0.0790424	1.07e-22	-1.0065	-5.84328	0.172249	5.73e-07	-0.846384	-9.33017	0.0907147	8.46e-17	-0.0774848	-0.424578	0.182499	0.671579
rs11959893:5303349:T:C	5	5303349	ADAMTS16	cg06758605	5303357	8	ADAMTS16	Body	C	T	0.378151	0	T	0.392857	0.029703	1	121.196	4.82e-27	1515	5.73e-18	0.876947	10.8477	0.0808419	4.3e-22	1.01339	6.19137	0.163678	1.77e-07	0.859282	9.1029	0.0943964	3.38e-16	0.00227019	0.0118399	0.191741	0.990565
rs4886463:76108731:G:A	15	76108731	-	cg18289086	76109614	883	-	-	G	A	0.337719	0.0420168	A	0.173469	0.029703	1	121.191	4.83e-27	868	3.29e-18	-0.835781	-10.9818	0.0761062	1.67e-22	-0.676341	-3.31497	0.204026	0.00184191	-0.865286	-10.4977	0.0824263	6.09e-20	0.359954	1.90992	0.188465	0.0575061
rs10679234:116789364:C:CTAA	6	116789365	-	cg14419141	116783140	6225	FAM26F	Body	CTAA	C	0.315789	0.0420168	C	0.433673	0.029703	1	121.163	4.89e-27	1080	4.15e-18	-0.826571	-11.5613	0.0714949	2.73e-24	-0.701639	-4.61938	0.15189	3.35e-05	-0.84481	-9.99122	0.0845552	1.44e-18	0.239639	1.54443	0.155163	0.123989
rs6807774	3	186464055	KNG1	cg06096208	186464151	96	-	-	A	G	0.47479	0	G	0.267327	0	1	121.166	4.89e-27	1615	6.19e-18	-0.776385	-10.9742	0.0707465	1.76e-22	-0.897446	-6.79081	0.132156	2.32e-08	-0.733855	-8.66321	0.0847093	4.77e-15	-0.209753	-1.2876	0.162902	0.199303
rs75624033:4188143:C:A	19	4188143	ANKRD24	cg03420832	4172054	16089	CREB3L3	3'UTR	C	A	0.116071	0.0588235	A	0.0255102	0.029703	0	121.147	4.93e-27	1085	4.2e-18	-1.58049	-11.0621	0.142874	9.48e-23	-1.7658	-4.832	0.365439	1.68e-05	-1.55753	-9.88933	0.157496	2.71e-18	-0.147903	-0.396273	0.373236	0.692306
rs8556	17	46805590	HOXB13	cg26101366	46805563	27	HOXB13	1stExon	G	A	0.0826087	0.0336134	A	0.272727	0.019802	1	121.145	4.94e-27	1128	4.37e-18	-1.10119	-11.241	0.0979622	2.67e-23	-0.990347	-5.9315	0.166964	4.25e-07	-1.15588	-9.27158	0.124669	1.21e-16	0.113357	0.570777	0.198601	0.568761
rs59725591:115366768:C:T	1	115366768	-	cg12744061	115444733	77965	SYCP1	Body	C	T	0	0	T	0.11	0.00990099	0	121.138	4.96e-27	1099	4.28e-18	-1.50755	-11.5532	0.130488	2.89e-24	-1.30829	-6.39338	0.204632	8.9e-08	-1.57979	-8.95896	0.176336	8.07e-16	0.0659108	0.263817	0.249835	0.79218
rs10916291:228431499:A:T	1	228431499	OBSCN	cg09037426	228464796	33297	OBSCN	Body	T	A	0.310924	0	A	0.227723	0	1	121.133	4.97e-27	1046	4.08e-18	0.983707	11.2066	0.0877797	3.41e-23	1.06145	5.11106	0.207678	6.68e-06	0.964714	9.74731	0.0989724	6.52e-18	-0.0807752	-0.378503	0.213407	0.70544
rs11697690:31477981:C:T	20	31477981	-	cg03842120	31477981	0	-	-	C	T	0.605932	0.00840336	T	0.241935	0.0792079	1	121.128	4.98e-27	1008	3.94e-18	0.886569	10.4413	0.0849097	7.38e-21	1.15501	7.25815	0.159133	4.79e-09	0.822633	8.27328	0.0994326	4.8e-14	0.111888	0.638952	0.175112	0.52355
rs35204850:130946768:AT:A	9	130946790	CIZ1	cg27517219	130955684	8894	CIZ1	TSS1500|5'UTR	AT	A	0.358974	0.0168067	A	0.351852	0.19802	0	121.124	4.99e-27	701	2.75e-18	0.891849	11.3067	0.0788782	1.67e-23	1.0508	5.48963	0.191415	1.89e-06	0.841516	9.53874	0.0882209	2.36e-17	0.214358	1.05719	0.202762	0.291639
rs4543864:203260500:T:C	1	203260500	-	cg06215984	203258903	1597	-	-	C	T	0.465812	0.0168067	T	0.252632	0.0594059	1	121.121	5e-27	1143	4.48e-18	0.610089	10.9315	0.0558101	2.38e-22	0.642422	5.34907	0.1201	3.02e-06	0.604159	9.61815	0.0628145	1.45e-17	-0.0522464	-0.413662	0.126302	0.679544
4:74276957:G:GAAAAA	4	-	-	cg16879580	74284967	-	ALB	Body	G	GAAAAA	0.394958	0	GAAAAA	0.410891	0	1	121.116	5.01e-27	832	3.27e-18	0.494144	10.6791	0.046272	1.4e-21	0.578498	6.39718	0.0904302	8.79e-08	0.47307	8.95501	0.0528274	8.26e-16	0.00572408	0.0522635	0.109524	0.958368
rs1044503:102965996:A:G	14	102965996	TECPR2	cg04369588	102964872	1124	TECPR2	3'UTR	A	G	0.258475	0.00840336	G	0.424242	0.019802	1	121.118	5.01e-27	869	3.41e-18	0.496895	11.479	0.0432871	4.91e-24	0.444409	4.1605	0.106816	0.000144954	0.501773	10.1886	0.0492482	4.21e-19	0.0158499	0.154324	0.102705	0.877502
rs9505098:7261589:G:A	6	7261589	-	cg01785233	7260807	782	-	-	G	A	0.259091	0.0756303	A	0.552083	0.049505	1	121.117	5.01e-27	1700	6.68e-18	-0.830492	-10.9371	0.0759332	2.29e-22	-0.603312	-4.1523	0.145296	0.000148731	-0.900084	-10.1919	0.0883134	4.12e-19	0.193655	1.22262	0.158394	0.222845
rs17791917:134428889:T:G	7	134428889	-	cg27284032	134420849	8040	-	-	G	T	0.390756	0	T	0.409091	0.019802	1	121.104	5.04e-27	1331	5.27e-18	0.801098	11.2653	0.0711119	2.25e-23	0.852104	5.91	0.14418	4.58e-07	0.772443	9.28309	0.0832097	1.13e-16	0.0747154	0.463954	0.161041	0.643161
rs10179420:207730737:C:T	2	207730737	-	cg06732509	207730685	52	-	-	C	T	0.123932	0.0168067	T	0.173684	0.0594059	1	121.104	5.04e-27	1478	5.85e-18	1.20733	11.2613	0.10721	2.31e-23	1.16143	6.22218	0.186659	1.59e-07	1.21447	9.07683	0.133799	3.95e-16	-0.0338108	-0.147573	0.229112	0.882821
rs11860968:1496613:T:C	16	1496613	CLCN7	cg10265503	1494476	2137	CCDC154	1stExon|5'UTR	T	C	0.0882353	0	C	0.212121	0.019802	1	121.1	5.05e-27	1493	5.92e-18	-0.977299	-11.0297	0.0886058	1.19e-22	-0.980297	-6.89387	0.142198	1.64e-08	-0.970769	-8.57753	0.113176	7.94e-15	-0.203821	-1.0602	0.192248	0.290271
rs79737957:150529118:G:A	5	150529118	ANXA6	cg14870539	150530752	1634	ANXA6	5'UTR	A	G	0.420168	0	G	0.485149	0	1	121.097	5.06e-27	1498	5.95e-18	-0.884818	-11.164	0.0792566	4.61e-23	-0.88575	-6.80822	0.1301	2.19e-08	-0.85416	-8.64551	0.0987981	5.3e-15	-0.158673	-0.887113	0.178865	0.376033
rs799713:45310521:A:T	7	45310521	-	cg13770569	45307029	3492	-	-	A	T	0.0840336	0	T	0.272277	0	1	121.093	5.07e-27	1297	5.16e-18	-1.05213	-10.9808	0.0958156	1.68e-22	-1.13476	-5.67943	0.199802	9.96e-07	-1.03002	-9.42533	0.109282	4.73e-17	0.147597	0.692246	0.213214	0.489547
rs10173112:88463155:C:G	2	88463155	-	cg24977027	88469347	6192	THNSL2	TSS1500	G	C	0.235294	0	C	0.366337	0	1	121.09	5.08e-27	885	3.53e-18	-0.918193	-11.3391	0.0809758	1.33e-23	-1.0506	-5.34521	0.196549	3.06e-06	-0.881348	-9.61868	0.0916288	1.44e-17	-0.103804	-0.524549	0.197891	0.60045
12:42836270:A:G	12	-	-	cg22396129	42721145	-	PPHLN1|ZCRB1	5'UTR|TSS1500	A	G	0.163866	0	G	0.29703	0	1	121.088	5.08e-27	1416	5.65e-18	0.929966	10.8441	0.085758	4.41e-22	0.86184	4.07621	0.211432	0.000188648	0.963281	10.2212	0.0942438	3.44e-19	-0.0464917	-0.227058	0.204756	0.820599
rs10060424	5	149114224	Mir_378|PPARGC1B	cg27200158	149111963	2261	MIR378A|PPARGC1B	TSS1500|Body	C	T	0.659664	0	T	0.381188	0	1	121.087	5.09e-27	1561	6.23e-18	-0.643532	-11.3173	0.0568628	1.55e-23	-0.470712	-4.19403	0.112234	0.000130464	-0.697198	-10.1734	0.0685317	4.63e-19	0.0967446	0.765355	0.126405	0.444919
rs117949966:131817259:T:C	8	131817259	ADCY8	cg18098294	131815422	1837	ADCY8	Body	T	C	0.117647	0	C	0.25	0.00990099	1	121.078	5.11e-27	1398	5.6e-18	1.06676	11.3901	0.0936572	9.25e-24	1.073	5.23854	0.204829	4.37e-06	1.0558	9.67655	0.10911	1.01e-17	0.135643	0.636549	0.213092	0.525112
rs61249093:60043734:G:A	14	60043734	CCDC175	cg21028633	60043767	33	C14orf38	TSS1500	G	A	0.300847	0.00840336	A	0.328283	0.019802	1	121.075	5.12e-27	1110	4.46e-18	-0.881458	-11.1169	0.0792901	6.43e-23	-0.857698	-4.96675	0.172688	1.08e-05	-0.89058	-9.81869	0.0907026	4.19e-18	-0.0773076	-0.412831	0.187262	0.680152
rs7134911	12	30975469	-	cg19795817	30976349	880	-	-	A	C	0.477273	0.0756303	C	0.42	0.00990099	1	121.072	5.12e-27	1583	6.37e-18	0.737306	10.6068	0.0695129	2.33e-21	0.820959	6.6577	0.12331	3.64e-08	0.740038	8.76052	0.0844742	2.66e-15	0.141879	0.87866	0.161472	0.38059
rs7220116	17	39333705	KRTAP4-2	cg03437273	39324367	9338	KRTAP4-3	1stExon	T	C	0.517699	0.0504202	C	0.357143	0.029703	1	121.06	5.15e-27	1557	6.3e-18	0.872634	10.7722	0.0810079	7.3e-22	0.987637	7.06213	0.13985	9.27e-09	0.841029	8.43722	0.0996809	1.83e-14	0.175659	0.997667	0.17607	0.319589
rs5006373:1905278:C:T	16	1905278	MEIOB|TCRBV20S1	cg09830162	1889614	15664	FAHD1|C16orf73	3'UTR|Body	T	C	0.105042	0	C	0.15	0.00990099	1	121.045	5.19e-27	1359	5.54e-18	1.3173	11.0925	0.118756	7.64e-23	1.30336	6.10562	0.213468	2.36e-07	1.29999	9.15238	0.142039	2.5e-16	-0.0560149	-0.201202	0.278401	0.840735
rs115011395:22819753:G:T	19	22819753	ZNF492	cg24889512	22816950	2803	ZNF492	TSS200	G	T	0.117647	0	T	0.365	0.00990099	1	121.043	5.2e-27	1251	5.1e-18	-1.00782	-11.2963	0.089217	1.8e-23	-1.0702	-5.36286	0.199558	2.88e-06	-0.985321	-9.60637	0.102569	1.55e-17	-0.124805	-0.639028	0.195305	0.523501
rs2624277:39006658:G:C	15	39006658	-	cg10631289	39006617	41	-	-	C	G	0.34322	0.00840336	G	0.348485	0.019802	1	121.039	5.21e-27	1549	6.33e-18	-0.814382	-11.0764	0.073524	8.56e-23	-1.04312	-5.7475	0.181491	7.92e-07	-0.758351	-9.38109	0.0808382	6.2e-17	-0.38245	-2.05779	0.185854	0.0408451
rs3801776	7	27205282	HOXA10-HOXA9|HOXA9	cg21001184	27205262	20	HOXA9	TSS200	G	A	0.285714	0	A	0.326733	0	1	121.033	5.22e-27	1249	5.12e-18	-0.814709	-10.2191	0.079724	3.44e-20	-1.11662	-7.1714	0.155704	6.42e-09	-0.772074	-8.34289	0.0925427	3.19e-14	-0.223534	-1.14805	0.194707	0.252253
rs3814863:73361939:G:C	14	73361939	DPF3	cg15740492	73361825	114	DPF3	TSS1500	G	C	0.361345	0	C	0.623762	0	1	121.034	5.22e-27	1722	7.06e-18	0.657516	11.6061	0.0566524	1.98e-24	0.559095	4.55211	0.122821	4.17e-05	0.668271	10.0156	0.0667231	1.24e-18	-0.107661	-0.884091	0.121775	0.377658
rs135879:50018651:C:T	22	50018651	BC033837|C22orf34	cg03122431	50018649	2	C22orf34	Body	T	C	0.239496	0	C	0.594737	0.0594059	1	121.032	5.23e-27	2113	8.67e-18	-0.829889	-11.0405	0.0751676	1.1e-22	-0.910123	-6.2072	0.146624	1.67e-07	-0.818171	-9.08312	0.090076	3.81e-16	-0.0707151	-0.441608	0.160131	0.659228
rs9910163	17	26691321	SEBOX|SARM1	cg23919556	26691310	11	SEBOX	Body	G	A	0.236364	0.0756303	A	0.0247525	0	0	121.027	5.24e-27	553	2.27e-18	1.22254	10.9335	0.111815	2.35e-22	1.31762	6.9279	0.190191	1.46e-08	1.16336	8.54584	0.136132	9.59e-15	0.142251	0.620324	0.229318	0.535717
rs3743470:93425541:C:T	15	93425541	LOC100507217	cg20651758	93425245	296	-	-	C	T	0.220721	0.0672269	T	0.23913	0.0891089	1	121.01	5.28e-27	1747	7.25e-18	0.908674	11.6835	0.0777741	1.14e-24	0.967989	5.91888	0.163543	4.44e-07	0.872896	9.27236	0.0941395	1.2e-16	0.114598	0.635413	0.180353	0.525851
rs9427094	1	154557685	ADAR	cg11650704	154556575	1110	ADAR	3'UTR	C	T	0.478814	0.00840336	T	0.25	0.00990099	1	121.009	5.29e-27	986	4.09e-18	0.914086	10.8696	0.0840958	3.68e-22	0.933365	5.20783	0.179223	4.84e-06	0.925124	9.68958	0.0954762	9.31e-18	0.0152774	0.0859708	0.177704	0.931572
rs7752617	6	37751219	-	cg09377423	37751308	89	-	-	T	C	0.155172	0.0252101	C	0.290816	0.029703	1	121.009	5.29e-27	1565	6.49e-18	-1.01552	-10.8305	0.0937647	4.85e-22	-0.91303	-3.92698	0.232502	0.000299314	-1.05201	-10.2756	0.10238	2.45e-19	-0.0269873	-0.11399	0.236752	0.909355
rs6509357:48491523:A:G	19	48491523	BSPH1	cg19404979	48498031	6508	ELSPBP1	1stExon|5'UTR	G	A	0.289474	0.0420168	A	0.193548	0.0792079	1	121.007	5.29e-27	1599	6.64e-18	0.79649	11.2317	0.0709144	2.85e-23	0.720006	5.30815	0.135642	3.46e-06	0.79659	9.63487	0.0826778	1.3e-17	-0.0441734	-0.272958	0.161833	0.785154
rs10754519:246667176:C:A	1	246667176	SMYD3	cg09413723	246670859	3683	SMYD3	TSS1500	A	C	0.109649	0.0420168	C	0.447368	0.0594059	1	121.008	5.29e-27	1798	7.46e-18	-0.910673	-11.4941	0.0792294	4.41e-24	-0.777238	-4.13073	0.18816	0.000159126	-0.919709	-10.1954	0.0902086	4.04e-19	-0.0930626	-0.580333	0.160361	0.562313
rs2758874:39247109:G:A	6	39247109	-	cg26955395	39262071	14962	-	-	A	G	0.228814	0.00840336	G	0.19898	0.029703	1	120.993	5.33e-27	1418	5.93e-18	1.15684	11.3045	0.102334	1.7e-23	0.979982	4.49717	0.217911	4.97e-05	1.20742	10.0383	0.120281	1.07e-18	-0.0630185	-0.268892	0.234364	0.788277
rs55752205:177811471:C:T	5	177811471	COL23A1	cg00234625	177811648	177	COL23A1	Body	C	T	0.20614	0.0420168	T	0.03125	0.049505	0	120.985	5.35e-27	1729	7.26e-18	-1.35203	-11.0015	0.122895	1.45e-22	-1.48946	-4.29749	0.346588	9.41e-05	-1.35122	-10.125	0.133453	6.26e-19	0.0628802	0.193582	0.324824	0.84669
rs1648130	11	109934487	-	cg02534164	109930823	3664	-	-	T	C	0.298319	0	C	0.163366	0	1	120.985	5.35e-27	982	4.12e-18	1.02755	11.1663	0.0920225	4.53e-23	1.08273	3.38803	0.319575	0.00149348	1.02223	10.4645	0.0976854	7.5e-20	0.0229575	0.0886465	0.258979	0.929447
rs62281373:157017929:G:C	3	157017929	VEPH1	cg10884018	157019556	1627	VEPH1	Body	G	C	0.283898	0.00840336	C	0.075	0.00990099	1	120.981	5.36e-27	1089	4.58e-18	-1.02641	-11.1922	0.0917078	3.77e-23	-0.969063	-4.96771	0.195072	1.07e-05	-1.04367	-9.81342	0.106351	4.33e-18	-0.015857	-0.0805992	0.196739	0.935837
rs2158935	19	3611972	CACTIN-AS1|CACTIN	cg18057548	3617614	5642	C19orf29	Body	G	A	0.625	0.0588235	A	0.4	0.0594059	1	120.983	5.36e-27	1109	4.66e-18	-0.844589	-11.3276	0.0745606	1.44e-23	-0.782288	-5.44239	0.14374	2.21e-06	-0.853121	-9.5584	0.0892535	2.09e-17	-0.0753843	-0.484907	0.155461	0.628248
rs3099836:31418070:A:C	6	31418070	-	cg27326026	31409355	8715	-	-	A	C	0.286325	0.0168067	C	0.10396	0	1	120.974	5.38e-27	4510	9.41e-18	0.900969	10.7793	0.083583	6.95e-22	0.878387	3.90699	0.224825	0.000318253	0.918357	10.2815	0.0893214	2.36e-19	-0.144939	-0.689901	0.210087	0.491018
rs10534999:59032953:CATA:C	5	59032954	PDE4D	cg02494777	59042122	9168	PDE4D	Body	CATA	C	0.193277	0	C	0.318182	0.019802	1	120.962	5.41e-27	1086	4.61e-18	-0.907841	-11.3565	0.0799404	1.17e-23	-0.820117	-4.79063	0.171192	1.92e-05	-0.940654	-9.90008	0.0950147	2.53e-18	0.0948662	0.534546	0.177471	0.59353
rs16945157	15	91544185	VPS33B	cg03150596	91543968	217	VPS33B	Body	A	G	0.0672269	0	G	0.125	0.00990099	1	120.963	5.41e-27	1476	6.27e-18	1.06826	10.7551	0.0993259	8.24e-22	1.20214	6.97604	0.172324	1.24e-08	1.0301	8.50282	0.121148	1.24e-14	0.28681	1.23896	0.231492	0.216742
rs12793962:1530115:G:A	11	1530115	MOB2	cg08455731	1508011	22104	MOB2	TSS200	G	A	0.324561	0.0420168	A	0.263158	0.0594059	1	120.957	5.43e-27	1451	6.18e-18	0.891362	11.3363	0.078629	1.36e-23	0.900043	5.72947	0.15709	8.42e-07	0.868301	9.38775	0.092493	5.95e-17	0.0556065	0.305138	0.182234	0.760563
rs12530960:1095471:G:A	7	1095471	GPR146|C7orf50	cg03836171	1095465	6	C7orf50	Body	G	A	0.140909	0.0756303	A	0.21978	0.0990099	1	120.952	5.44e-27	1162	4.96e-18	-0.968614	-11.1158	0.0871385	6.48e-23	-1.03341	-5.94345	0.173874	4.09e-07	-0.947085	-9.2535	0.102349	1.35e-16	-0.0896585	-0.472899	0.189593	0.636776
rs2255697:46048168:C:T	17	46048168	CDK5RAP3	cg21811681	46047634	534	CDK5RAP3	TSS1500	T	C	0.29661	0.00840336	C	0.489691	0.039604	1	120.95	5.45e-27	967	4.13e-18	-0.827687	-11.142	0.0742854	5.38e-23	-0.778734	-5.73094	0.135882	8.38e-07	-0.833243	-9.3865	0.0887704	6e-17	-0.0276009	-0.174228	0.158418	0.861854
rs10998834:71250279:A:C	10	71250279	TSPAN15	cg14288007	71252737	2458	TSPAN15	Body	C	A	0.481481	0.092437	A	0.479381	0.039604	1	120.95	5.45e-27	2176	9.3e-18	0.719277	11.1215	0.0646742	6.22e-23	0.805905	6.25175	0.128909	1.44e-07	0.70103	9.04795	0.0774794	4.71e-16	0.223834	1.48843	0.150382	0.138138
rs56295812:25571399:C:T	17	25571399	-	cg13962111	25574608	3209	-	-	C	T	0.0588235	0	T	0.0454545	0.019802	0	120.948	5.45e-27	858	3.67e-18	-1.54306	-11.3512	0.135938	1.22e-23	-1.30371	-2.91056	0.447925	0.00564213	-1.5783	-10.6055	0.148819	3.1e-20	-0.0663861	-0.140147	0.473689	0.888678
rs7203516:83986885:C:G	16	83986885	OSGIN1	cg07452659	83986635	250	OSGIN1	TSS200|5'UTR|Body	G	C	0.377193	0.0420168	C	0.572222	0.108911	0	120.936	5.48e-27	2981	9.59e-18	0.901425	10.9614	0.082236	1.93e-22	0.747101	3.57935	0.208725	0.000854012	0.936796	10.3983	0.0900915	1.14e-19	-0.015759	-0.0785397	0.20065	0.937474
rs10873255:73820931:C:T	14	73820931	NUMB	cg27542242	73928420	107489	-	-	T	C	0.309322	0.00840336	C	0.148515	0	1	120.934	5.49e-27	1660	7.15e-18	-0.74714	-10.5486	0.0708282	3.49e-21	-0.525908	-3.85271	0.136503	0.000375701	-0.844673	-10.3	0.0820069	2.1e-19	0.353166	2.29972	0.153569	0.0224468
12:124418472:C:G	12	-	-	cg02863252	124455049	-	CCDC92	5'UTR	C	G	0.340336	0	G	0.305	0.00990099	1	120.929	5.5e-27	1238	5.35e-18	0.853684	11.3513	0.0752056	1.22e-23	0.723941	4.02835	0.179711	0.000218901	0.896274	10.2324	0.0875921	3.2e-19	-0.163003	-0.927313	0.17578	0.354828
rs1045282	11	111754574	C11orf1	cg13084335	111782670	28096	CRYAB|HSPB2	TSS200|TSS1500	A	C	0.306723	0	C	0.272277	0	1	120.92	5.53e-27	663	2.88e-18	0.831789	11.4461	0.0726703	6.21e-24	0.808418	5.72095	0.141308	8.66e-07	0.814699	9.391	0.0867532	5.83e-17	0.0797984	0.497342	0.16045	0.619468
12:131486989:A:G	12	-	-	cg04428115	131486994	-	ADGRD1	Body	A	G	0.310924	0	G	0.273196	0.039604	1	120.919	5.53e-27	2167	9.41e-18	-0.782774	-11.7198	0.0667907	8.78e-25	-0.735274	-5.10553	0.144015	6.8e-06	-0.764101	-9.73921	0.0784562	6.85e-18	0.00205431	0.0117845	0.174323	0.990609
rs3813571	15	78832792	PSMA4	cg06917634	78832804	12	PSMA4	1stExon|5'UTR	G	T	0.390756	0	T	0.183168	0	1	120.916	5.54e-27	1471	6.39e-18	-0.924502	-11.029	0.083825	1.2e-22	-0.845862	-4.1187	0.205371	0.000165228	-0.944006	-10.1957	0.0925885	4.03e-19	-0.0404171	-0.199337	0.202758	0.842192
rs58306036:57396608:G:A	4	57396608	THEGL	cg20812796	57396393	215	THEGL	TSS1500	G	A	0.205128	0.0168067	A	0.484848	0.019802	1	120.915	5.54e-27	1505	6.54e-18	-0.800395	-11.5347	0.0693902	3.3e-24	-0.871859	-5.53675	0.157468	1.61e-06	-0.767157	-9.50051	0.0807491	2.98e-17	-0.0602806	-0.377548	0.159663	0.706148
rs13337911:90038896:G:C	16	90038896	AFG3L1P|CENPBD1	cg08539210	90038463	433	CENPBD1|AFG3L1	5'UTR|TSS1500|1stExon	G	C	0.012605	0	C	0.130208	0.049505	0	120.908	5.56e-27	1083	4.73e-18	-1.77255	-11.3532	0.156128	1.2e-23	-1.73165	-6.09039	0.284326	2.49e-07	-1.76499	-9.15509	0.192787	2.46e-16	0.0229318	0.0669734	0.342402	0.946667
rs1983124:18618400:A:G	11	18618400	-	cg15824435	18617206	1194	-	-	G	A	0.238938	0.0504202	A	0.38764	0.118812	0	120.905	5.57e-27	1579	6.9e-18	0.691125	10.9491	0.0631216	2.1e-22	0.658626	4.91566	0.133985	1.27e-05	0.731736	9.83574	0.0743956	3.77e-18	0.0330268	0.213316	0.154825	0.831287
rs972926	9	125376842	OR1Q1	cg05116777	125377176	334	OR1Q1	1stExon	C	T	0.0805085	0.00840336	T	0.277228	0	1	120.901	5.58e-27	980	4.29e-18	1.05382	11.276	0.0934571	2.08e-23	0.967875	5.48298	0.176523	1.93e-06	1.06697	9.53089	0.111949	2.47e-17	0.283887	1.49158	0.190327	0.13731
rs10148829:104795489:A:G	14	104795489	-	cg23936410	104808516	13027	-	-	G	A	0.322034	0.00840336	A	0.205263	0.0594059	1	120.902	5.58e-27	1019	4.46e-18	-1.00276	-11.1635	0.0898245	4.62e-23	-1.01007	-5.76873	0.175095	7.37e-07	-1.00932	-9.36076	0.107824	7.02e-17	-0.100062	-0.500792	0.199807	0.617042
rs145004927:33540692:T:A	6	-	-	cg07679836	33548423	-	BAK1	TSS1500	A	T	0.241525	0.00840336	T	0.267677	0.019802	1	120.901	5.58e-27	1948	8.53e-18	1.00216	11.2986	0.0886975	1.77e-23	1.00901	5.66033	0.178259	1.06e-06	0.981335	9.42665	0.104102	4.69e-17	-0.0179603	-0.08749	0.205283	0.930365
rs9503421:3171184:G:A	6	3171184	-	cg12501586	3196650	25466	LOC100507194	TSS1500	G	A	0	0	A	0.147959	0.029703	0	120.903	5.58e-27	1834	8.03e-18	1.41352	11.4439	0.123518	6.3e-24	0.947429	4.03765	0.234649	0.000212678	1.48613	10.2274	0.145309	3.3e-19	-0.449652	-1.77148	0.253829	0.0779312
rs836516:6462203:A:T	7	6462203	DAGLB	cg09873402	6456687	5516	DAGLB	Body	T	A	0.554622	0	A	0.235	0.00990099	1	120.884	5.63e-27	980	4.33e-18	0.939769	11.516	0.0816052	3.77e-24	0.827667	5.7204	0.144687	8.68e-07	0.970906	9.38943	0.103404	5.89e-17	-0.0768915	-0.488841	0.157293	0.625464
12:113371114:T:C	12	-	-	cg25800166	113375896	-	OAS3	TSS1500	C	T	0.338983	0.00840336	T	0.0643564	0	1	120.885	5.63e-27	1175	5.19e-18	-0.95589	-10.77	0.0887545	7.42e-22	-0.989111	-4.36196	0.226758	7.67e-05	-0.965321	-10.0925	0.0956476	7.66e-19	-0.038245	-0.193872	0.19727	0.846464
rs34006820:153283034:C:T	2	153283034	FMNL2	cg05027533	153290479	7445	FMNL2	Body	C	T	0.189076	0	T	0.185	0.00990099	1	120.883	5.63e-27	1337	5.91e-18	0.519253	11.6104	0.044723	1.92e-24	0.477806	3.69479	0.129319	0.000605604	0.508978	10.3552	0.0491517	1.49e-19	0.0164162	0.14347	0.114423	0.886057
rs75271408:7756246:T:TG	1	7756247	CAMTA1	cg23228279	7757374	1127	CAMTA1	Body	T	TG	0.5	0.092437	TG	0.494845	0.039604	1	120.884	5.63e-27	1509	6.67e-18	-0.867094	-10.9242	0.0793735	2.51e-22	-0.772543	-4.84305	0.159516	1.62e-05	-0.912921	-9.87059	0.092489	3.04e-18	0.0716751	0.414605	0.172876	0.678854
rs6017915:35970509:C:T	20	35970509	-	cg24384816	35972312	1803	SRC	TSS1500	C	T	0.327434	0.0504202	T	0.460227	0.128713	0	120.884	5.63e-27	994	4.39e-18	0.597143	10.8262	0.0551573	5e-22	0.547257	4.12192	0.132767	0.00016357	0.641734	10.1928	0.0629595	4.1e-19	-0.186065	-1.43079	0.130043	0.153977
rs11634640:45996182:A:G	15	45996182	-	cg04398474	45996698	516	-	-	A	G	0.127193	0.0420168	G	0.0364583	0.049505	0	120.878	5.64e-27	947	4.19e-18	1.36508	11.4326	0.119402	6.83e-24	1.39952	5.58809	0.250446	1.36e-06	1.31797	9.46846	0.139196	3.63e-17	0.296155	1.12348	0.263605	0.262517
rs4672078	2	56184498	CCDC85A|BC043355	cg06972359	56184543	45	-	-	C	T	0.193277	0	T	0.282178	0	1	120.879	5.64e-27	1453	6.44e-18	-0.985522	-10.8853	0.0905366	3.3e-22	-0.9412	-5.27777	0.178333	3.83e-06	-1.06296	-9.64488	0.11021	1.23e-17	0.12233	0.607537	0.201355	0.544151
rs2919359:65369951:A:G	15	65369951	KBTBD13|RASL12	cg06674527	65369928	23	LOC390594	1stExon	G	A	0.138655	0	A	0.0959596	0.019802	1	120.876	5.65e-27	923	4.09e-18	1.34551	11.2555	0.119543	2.41e-23	1.13128	2.90838	0.388971	0.00567511	1.34813	10.6027	0.12715	3.15e-20	-0.226576	-0.66785	0.339262	0.504963
rs11252012:3717515:C:T	10	3717515	BC037918	cg27589276	3714593	2922	LOC105376360	Body	C	T	0.0588235	0	T	0.045	0.00990099	0	120.872	5.66e-27	1872	8.32e-18	-1.29602	-11.3976	0.11371	8.77e-24	-1.10645	-3.56782	0.310119	0.000883608	-1.29051	-10.3992	0.124098	1.13e-19	0.167046	0.495357	0.337224	0.620866
rs868846	20	49324381	-	cg05199226	49308700	15681	FAM65C	TSS1500	C	T	0.180672	0	T	0.351485	0	1	120.87	5.67e-27	1279	5.69e-18	0.811502	11.1076	0.0730581	6.87e-23	0.764262	5.15584	0.148232	5.75e-06	0.817807	9.71017	0.0842217	8.2e-18	-0.0456426	-0.271285	0.168246	0.786439
rs12408778:160963724:C:G	1	160963724	F11R	cg18791605	160965201	1477	F11R	3'UTR	C	G	0.275424	0.00840336	G	0.0990099	0	1	120.866	5.68e-27	1227	5.47e-18	1.13696	11.2863	0.100738	1.93e-23	1.02583	4.58909	0.223538	3.7e-05	1.13074	9.99033	0.113183	1.45e-18	-0.279788	-1.21055	0.231125	0.22743
rs7631449:3012744:T:G	3	3012744	CNTN4	cg16907496	3020780	8036	CNTN4	Body	T	G	0.138655	0	G	0.327381	0.168317	0	120.867	5.68e-27	2092	9.32e-18	1.11051	10.8209	0.102626	5.19e-22	1.19385	7.52408	0.15867	1.96e-09	1.05397	8.01593	0.131485	2.16e-13	0.254111	1.21361	0.209383	0.226258
rs10875595	5	140700489	TAF7	cg25694647	140700459	30	TAF7	TSS200	T	G	0.197479	0	G	0.135	0.00990099	1	120.858	5.7e-27	1067	4.78e-18	-1.07185	-11.2534	0.0952465	2.44e-23	-1.08005	-5.91786	0.182507	4.46e-07	-1.07397	-9.26481	0.115919	1.26e-16	-0.0282413	-0.134403	0.210124	0.893212
rs73861093:132631036:C:T	3	132631036	-	cg16350622	132631089	53	-	-	C	T	0.00840336	0	T	0.113402	0.039604	0	120.859	5.7e-27	1245	5.57e-18	-1.93638	-11.2914	0.171492	1.87e-23	-2.23388	-4.94668	0.451593	1.15e-05	-1.85077	-9.81779	0.188511	4.22e-18	-0.217473	-0.52788	0.411973	0.59814
rs12358553:558014:C:T	10	558014	DIP2C	cg25678180	568553	10539	DIP2C	Body	C	T	0.362069	0.0252101	T	0.0841584	0	1	120.853	5.72e-27	1051	4.71e-18	0.860585	10.1574	0.0847246	5.27e-20	0.973745	8.01148	0.121544	3.88e-10	0.809764	7.52791	0.107568	3.54e-12	0.0372698	0.222182	0.167744	0.824388
rs6842090:7316881:G:C	4	7316881	SORCS2	cg17197471	7308479	8402	SORCS2	Body	C	G	0.435345	0.0252101	G	0.388298	0.0693069	1	120.843	5.75e-27	1951	8.8e-18	-0.745373	-9.99917	0.0745435	1.57e-19	-1.22123	-7.58874	0.160927	1.58e-09	-0.662112	-7.95321	0.0832509	3.11e-13	-0.519947	-2.70595	0.19215	0.00737074
rs876023	5	3452780	LOC285577	cg14027679	3452802	22	LINC01019	Body	A	G	0.193277	0	G	0.242574	0	1	120.827	5.79e-27	2167	9.85e-18	-1.01423	-10.7197	0.0946138	1.06e-21	-1.18534	-7.08603	0.167279	8.55e-09	-0.942979	-8.4033	0.112215	2.23e-14	-0.200448	-0.885624	0.226335	0.376833
rs67989126:857430:G:A	2	857430	LOC339822	cg10236778	858127	697	-	-	G	A	0.406542	0.10084	A	0.225806	0.0792079	0	120.828	5.79e-27	2097	9.53e-18	0.918955	10.8491	0.0847035	4.26e-22	0.649801	2.69667	0.240964	0.00988778	0.957089	10.6563	0.0898147	2.25e-20	-0.335299	-1.68935	0.198478	0.0926363
rs112443954:13574491:G:C	6	13574491	SIRT5	cg07534331	13574296	195	SIRT5	TSS1500	G	C	0.243243	0.0672269	C	0.22449	0.029703	1	120.825	5.8e-27	1502	6.83e-18	-1.00698	-11.2418	0.0895749	2.65e-23	-0.838509	-5.23646	0.160129	4.4e-06	-1.0622	-9.6646	0.109907	1.09e-17	0.230758	1.17606	0.196213	0.240903
rs3740514:99078954:C:T	10	99078954	FRAT1	cg11620960	99101934	22980	-	-	C	T	0.320175	0.0420168	T	0.0555556	0.019802	1	120.819	5.81e-27	1076	4.91e-18	-1.10852	-11.0194	0.100597	1.28e-22	-0.840227	-4.29868	0.195462	9.37e-05	-1.16888	-10.1164	0.115543	6.6e-19	0.370346	1.80107	0.205625	0.0731263
rs149477257:133486947:T:TTTG	11	133486948	-	cg19760591	133488804	1856	-	-	T	TTTG	0.142857	0	TTTG	0.0656566	0.019802	1	120.822	5.81e-27	1420	6.47e-18	1.36612	11.2349	0.121596	2.79e-23	1.36144	5.3598	0.254009	2.91e-06	1.346	9.59657	0.140259	1.65e-17	0.189686	0.668242	0.283859	0.504713
6:30070536:A:AGGT	6	-	-	cg04906656	30069681	-	-	-	A	AGGT	0.264706	0	AGGT	0.366337	0	1	120.809	5.84e-27	3576	1.02e-17	-0.778921	-10.96	0.0710695	1.95e-22	-0.832593	-4.49989	0.185025	4.93e-05	-0.783478	-10.028	0.0781292	1.14e-18	-0.00231023	-0.0123513	0.187044	0.990157
rs10787490	10	115319988	HABP2	cg08165016	115318141	1847	HABP2	5'UTR|Body	G	A	0.291304	0.0336134	A	0.39	0.00990099	1	120.807	5.85e-27	1370	6.29e-18	0.856088	11.1324	0.0769006	5.76e-23	0.702696	3.79319	0.185252	0.0004502	0.880367	10.3159	0.0853405	1.9e-19	-0.271222	-1.47672	0.183664	0.141248
rs8006888:107190456:A:C	14	107190456	abParts	cg24378903	107163996	26460	-	-	C	A	0.602564	0.0168067	A	0.302083	0.049505	1	120.792	5.89e-27	331	1.53e-18	0.866883	11.0309	0.0785865	1.18e-22	0.777721	4.82839	0.161073	1.7e-05	0.919713	9.87313	0.0931531	2.99e-18	-0.136554	-0.840467	0.162474	0.401603
rs747995:168930816:G:A	6	168930816	SMOC2	cg07842818	168915375	15441	SMOC2	Body	G	A	0.214286	0	A	0.25	0.029703	1	120.786	5.91e-27	2379	1.03e-17	1.00902	11.0046	0.0916906	1.42e-22	0.963817	4.90632	0.196444	1.31e-05	1.03595	9.83434	0.10534	3.81e-18	-0.177261	-0.829984	0.213571	0.40749
rs9534244:46436525:A:G	13	46436525	-	cg02017534	46425999	10526	SIAH3	TSS200	A	G	0.275424	0.00840336	G	0.456522	0.0891089	1	120.784	5.92e-27	1430	6.64e-18	-0.854275	-10.5037	0.0813308	4.78e-21	-0.8449	-5.36486	0.157488	2.87e-06	-0.896488	-9.59179	0.0934642	1.7e-17	0.159282	0.825597	0.192929	0.40997
rs4326800	11	65367253	MAP3K11	cg15976910	65367309	56	MAP3K11	Body	C	T	0.262712	0.00840336	T	0.127551	0.029703	1	120.778	5.93e-27	849	3.95e-18	-0.96974	-11.0433	0.0878122	1.08e-22	-0.828239	-5.65847	0.146371	1.07e-06	-1.01385	-9.42124	0.107613	4.85e-17	0.0195809	0.103632	0.188947	0.917561
rs7088312:113731989:A:G	10	113731989	-	cg18973024	113731978	11	-	-	G	A	0.580508	0.00840336	A	0.338384	0.019802	1	120.78	5.93e-27	1163	5.41e-18	-0.87545	-11.1097	0.0788005	6.77e-23	-0.974565	-5.23617	0.186122	4.4e-06	-0.87884	-9.66244	0.0909543	1.1e-17	-0.124106	-0.697729	0.177871	0.486118
rs2486949	1	203173356	-	cg19139442	203172120	1236	-	-	C	T	0.491525	0.00840336	T	0.328125	0.049505	1	120.774	5.95e-27	1096	5.12e-18	0.889072	10.7623	0.0826096	7.83e-22	0.662636	3.84403	0.17238	0.000385766	0.9714	10.2955	0.094352	2.16e-19	-0.267973	-1.47713	0.181414	0.141139
rs7175043:36709868:T:C	15	36709868	-	cg03197032	36708407	1461	-	-	C	T	0.587719	0.0420168	T	0.223958	0.049505	1	120.763	5.98e-27	1612	7.57e-18	0.876569	11.7096	0.0748591	9.44e-25	0.841108	4.86214	0.172991	1.52e-05	0.850861	9.85506	0.0863375	3.35e-18	0.066045	0.410241	0.160991	0.682047
rs4838320	9	128831097	-	cg13189062	128831147	50	-	-	C	T	0.0775862	0.0252101	T	0.12766	0.0693069	1	120.761	5.99e-27	1324	6.22e-18	1.24376	11.0778	0.112275	8.48e-23	1.13973	4.7741	0.238731	2.03e-05	1.30433	9.89793	0.131778	2.57e-18	-0.279456	-1.12321	0.2488	0.26263
rs2277164:95526667:G:C	9	95526667	BICD2	cg17249529	95498022	28645	BICD2	Body	G	C	0.241379	0.0252101	C	0.146465	0.019802	1	120.757	6e-27	709	3.34e-18	0.974441	11.2066	0.0869526	3.41e-23	0.981808	5.47787	0.179232	1.96e-06	0.988472	9.52627	0.103763	2.54e-17	-0.0954167	-0.494554	0.192935	0.621432
rs28743105:110254513:C:G	1	110254513	GSTM5	cg25210835	110254828	315	GSTM5	TSS200	C	G	0.359223	0.134454	G	0.0757576	0.019802	0	120.757	6e-27	1007	4.74e-18	-1.16354	-11.1472	0.10438	5.19e-23	-1.15522	-4.89505	0.235997	1.36e-05	-1.17038	-9.83848	0.118959	3.71e-18	0.0373866	0.164463	0.227325	0.869525
rs71316915:48287416:T:TA	22	48287417	-	cg12328724	48287453	36	-	-	T	TA	0.198198	0.0672269	TA	0.1	0.0594059	1	120.753	6.01e-27	1972	9.3e-18	-0.88051	-11.0924	0.0793795	7.65e-23	-0.963072	-5.3893	0.178701	2.64e-06	-0.867953	-9.57646	0.090634	1.87e-17	-0.104476	-0.51507	0.202838	0.607046
rs34608530:45065440:C:T	10	45065440	-	cg03916630	45065415	25	-	-	C	T	0.266949	0.00840336	T	0.0544554	0	1	120.75	6.02e-27	1513	7.15e-18	-0.736357	-11.359	0.0648256	1.15e-23	-0.856822	-5.24455	0.163374	4.28e-06	-0.723229	-9.65634	0.0748968	1.14e-17	0.0163469	0.120058	0.136158	0.904552
rs113947529:31624465:A:T	6	31624465	C6orf47|APOM	cg12602923	31654533	30068	-	-	A	T	0.0546218	0	T	0.118812	0	1	120.748	6.02e-27	3801	1.05e-17	1.55575	11.2172	0.138693	3.16e-23	1.65709	4.58192	0.361659	3.78e-05	1.51733	9.98772	0.151919	1.47e-18	0.180007	0.502985	0.357878	0.615502
rs35338681:2272405:CA:C	11	2272406	-	cg26092302	2277680	5274	-	-	C	CA	0.53271	0.10084	CA	0.291667	0.049505	0	120.749	6.02e-27	1417	6.7e-18	-0.86444	-11.3118	0.0764192	1.61e-23	-0.643247	-3.11968	0.20619	0.00319135	-0.890082	-10.5364	0.0844765	4.78e-20	0.170149	0.949879	0.179127	0.343266
rs4804833	19	7970635	MAP2K7	cg27497751	7967946	2689	MAP2K7	TSS1500	G	A	0.421569	0.142857	A	0.5625	0.049505	0	120.744	6.04e-27	1436	6.8e-18	0.929023	11.1901	0.0830216	3.83e-23	1.06847	6.16259	0.17338	1.95e-07	0.89025	9.09759	0.0978556	3.49e-16	0.0612863	0.321838	0.190426	0.747896
12:1232141:G:A	12	-	-	cg05658137	1232125	-	ERC1	Body	A	G	0.277311	0	G	0.646465	0.019802	1	120.729	6.08e-27	1194	5.7e-18	0.614282	10.825	0.0567468	5.04e-22	0.672789	5.72327	0.117553	8.6e-07	0.614108	9.37938	0.0654743	6.26e-17	0.0318234	0.268149	0.118678	0.788848
rs146101176:62636912:C:T	11	62636912	SLC3A2	cg03438692	62622991	13921	SNORD27|SLC3A2|SNORD26|SNORD28|SNHG1	TSS1500|TSS200|Body	C	T	0.0299145	0.0168067	T	0.108911	0	0	120.706	6.15e-27	878	4.24e-18	-1.64792	-10.5416	0.156326	3.67e-21	-1.85235	-5.90785	0.31354	4.61e-07	-1.63037	-9.26302	0.176009	1.27e-16	-0.096419	-0.250423	0.385024	0.802505
rs663810:110757954:T:C	1	110757954	KCNC4	cg26189021	110757770	184	KCNC4	Body	C	T	0.4	0.0336134	T	0.244681	0.0693069	1	120.706	6.15e-27	1391	6.72e-18	-0.838413	-10.6724	0.0785588	1.47e-21	-0.946213	-5.59932	0.168987	1.3e-06	-0.84466	-9.45273	0.0893563	4e-17	0.192376	0.956484	0.201128	0.339927
rs2009917:4251853:C:A	16	4251853	SRL	cg26781303	4233131	18722	-	-	C	A	0.224299	0.10084	A	0.0520833	0.049505	0	120.7	6.17e-27	1309	6.34e-18	1.34318	11.0856	0.121164	8.02e-23	1.71391	5.56217	0.308136	1.48e-06	1.26871	9.4743	0.13391	3.5e-17	0.441355	1.41961	0.310898	0.157203
rs10195199:86450140:C:T	2	86450140	REEP1	cg03171300	86307199	142941	POLR1A	Body	C	T	0.525424	0.00840336	T	0.148515	0	1	120.701	6.17e-27	1130	5.47e-18	-0.704526	-10.7927	0.0652778	6.32e-22	-0.896997	-6.90607	0.129885	1.57e-08	-0.638608	-8.54444	0.0747396	9.67e-15	-0.16478	-1.24559	0.132291	0.214302
rs12873710:112249913:T:C	13	112249913	-	cg14666946	112249733	180	-	-	T	C	0.460177	0.0504202	C	0.271277	0.0693069	1	120.7	6.17e-27	1508	7.3e-18	0.829748	11.2957	0.0734568	1.81e-23	0.787944	5.70348	0.138151	9.19e-07	0.843032	9.3899	0.0897807	5.87e-17	0.0498683	0.315332	0.158146	0.752823
rs35414441:238639848:T:C	2	238639848	LRRFIP1	cg15016481	238639819	29	LRRFIP1	Body	T	C	0.0252101	0	C	0.262376	0	0	120.7	6.17e-27	1701	8.24e-18	1.23998	11.0649	0.112064	9.29e-23	1.30353	6.61201	0.197145	4.24e-08	1.20328	8.7739	0.137143	2.46e-15	0.064956	0.304211	0.213523	0.761268
rs55895989:93472312:C:T	14	93472312	ITPK1	cg00964698	93472810	498	ITPK1	Body	C	T	0.283898	0.00840336	T	0.242574	0	1	120.697	6.18e-27	1520	7.37e-18	0.873339	11.0692	0.0788981	9.01e-23	0.974484	6.38095	0.152718	9.29e-08	0.840544	8.94316	0.0939874	8.88e-16	0.11719	0.651054	0.18	0.515723
rs79398530:87169600:C:G	16	-	-	cg07806952	87169232	-	-	-	C	G	0.339286	0.0588235	G	0.173913	0.0891089	1	120.698	6.18e-27	1943	9.42e-18	-0.908986	-11.2179	0.08103	3.14e-23	-0.798294	-4.27959	0.186535	9.96e-05	-0.926596	-10.1184	0.0915749	6.52e-19	0.0543673	0.28981	0.187597	0.772248
rs10416963	19	17762890	UNC13A	cg20676255	17762314	576	UNC13A	Body	A	G	0.385321	0.0840336	G	0.11413	0.0891089	1	120.69	6.2e-27	1359	6.62e-18	-1.03392	-10.9201	0.0946805	2.58e-22	-0.969651	-4.23651	0.22888	0.000114119	-1.05953	-10.1361	0.10453	5.84e-19	0.323915	1.64558	0.19684	0.101347
rs59157255:13502357:C:CT	17	13502358	HS3ST3A1	cg04591843	13496947	5411	HS3ST3A1	Body	C	CT	0.103448	0.0252101	CT	0.118557	0.039604	1	120.681	6.23e-27	2151	1.05e-17	1.38974	10.9982	0.126361	1.49e-22	1.44033	5.93496	0.242686	4.21e-07	1.39332	9.24429	0.150722	1.43e-16	-0.0716987	-0.242366	0.295828	0.808733
rs12710964:103361790:G:A	4	103361790	-	cg20486004	103371439	9649	-	-	A	G	0.495495	0.0672269	G	0.181818	0.019802	1	120.675	6.25e-27	990	4.85e-18	-0.986953	-11.275	0.0875343	2.1e-23	-0.958002	-4.80453	0.199395	1.83e-05	-0.977188	-9.87884	0.0989173	2.89e-18	0.160357	0.895204	0.179129	0.371703
rs10512778:5279592:C:T	5	5279592	ADAMTS16	cg18295758	5279443	149	ADAMTS16	Body	T	C	0.445378	0	C	0.420792	0	1	120.647	6.34e-27	1528	7.6e-18	-0.449682	-11.377	0.0395256	1.01e-23	-0.494387	-4.96405	0.0995934	1.09e-05	-0.430607	-9.79823	0.0439474	4.76e-18	-0.0565557	-0.611101	0.0925472	0.541793
rs170383:3294931:A:C	16	3294931	MEFV	cg00429105	3293896	1035	MEFV	Body|ExonBnd	C	A	0.46087	0.0336134	A	0.313131	0.019802	1	120.64	6.36e-27	1139	5.68e-18	0.908561	11.261	0.0806819	2.31e-23	0.745645	3.45717	0.215681	0.00122226	0.915097	10.4254	0.087776	9.58e-20	-0.177562	-0.840045	0.211371	0.401838
rs115779493:96300448:T:A	13	96300448	-	cg07859753	96300257	191	-	-	T	A	0.101695	0.00840336	A	0.0876289	0.039604	1	120.63	6.39e-27	1323	6.64e-18	-1.14802	-10.3485	0.110936	1.41e-20	-1.55335	-7.91782	0.196184	5.3e-10	-1.00895	-7.6117	0.132553	2.2e-12	-0.659147	-2.64373	0.249325	0.0088186
rs2995334:135121109:C:G	10	135121109	ZNF511|TUBGCP2|PRAP1	cg27332938	135122768	1659	ZNF511|TUBGCP2	Body|TSS200	C	G	0.110169	0.00840336	G	0.315	0.00990099	1	120.623	6.41e-27	1119	5.63e-18	-1.05204	-10.1112	0.104047	7.25e-20	-1.54825	-7.79127	0.198715	8.06e-10	-0.949223	-7.74073	0.122627	1.06e-12	-0.399337	-1.73095	0.230704	0.0849292
rs11162334	1	77865771	AK5	cg20159871	77864271	1500	AK5	Body	C	T	0.159664	0	T	0.217822	0	1	120.619	6.42e-27	1113	5.61e-18	-0.72069	-10.7323	0.0671515	9.67e-22	-0.902556	-6.00336	0.150342	3.34e-07	-0.690933	-9.19669	0.0751284	1.91e-16	-0.190633	-1.14888	0.165929	0.251911
rs6029381	20	39481229	5S_rRNA	cg22235661	39482900	1671	-	-	A	G	0.54386	0.0420168	G	0.39899	0.019802	1	120.614	6.44e-27	1159	5.86e-18	-0.861838	-11.5583	0.0745645	2.79e-24	-0.942479	-6.64719	0.141786	3.77e-08	-0.808116	-8.74237	0.0924367	2.97e-15	-0.193149	-1.14841	0.168188	0.252106
rs9971009:236107360:C:T	1	236107360	-	cg20863821	236107209	151	-	-	T	C	0.302521	0	C	0.444444	0.019802	1	120.613	6.45e-27	1352	6.84e-18	-0.765858	-11.1455	0.0687147	5.25e-23	-0.893403	-5.25097	0.170141	4.19e-06	-0.742118	-9.64572	0.0769376	1.22e-17	-0.16889	-1.00571	0.167931	0.315713
rs8044270:66435880:G:C	16	66435880	CDH5	cg10879877	66442791	6911	LINC00920	Body	C	G	0.34188	0.0168067	G	0.260417	0.049505	1	120.604	6.47e-27	1134	5.76e-18	-0.921896	-11.6979	0.0788088	1.03e-24	-0.854079	-4.67427	0.182719	2.8e-05	-0.907107	-9.93758	0.0912805	2.01e-18	0.0563143	0.310325	0.181469	0.756622
rs9361175:77652766:G:T	6	77652766	-	cg06088427	77593795	58971	-	-	G	T	0.256522	0.0336134	T	0.0346535	0	0	120.601	6.48e-27	1513	7.7e-18	-0.847328	-11.2765	0.075141	2.07e-23	-0.850426	-3.71146	0.229135	0.000576061	-0.8368	-10.3357	0.0809624	1.68e-19	0.0894904	0.507386	0.176376	0.612417
rs7531461:26063782:A:G	1	26063782	MAN1C1	cg07424646	26031001	32781	MAN1C1	Body	A	G	0.0672269	0	G	0.112245	0.029703	1	120.598	6.49e-27	857	4.37e-18	-1.10217	-11.2735	0.0977668	2.12e-23	-1.08505	-6.50875	0.166706	6.02e-08	-1.07991	-8.84502	0.122093	1.6e-15	-0.278325	-1.27104	0.218975	0.205122
rs3769823	2	202122995	CASP8	cg12604794	202122753	242	CASP8	5'UTR|1stExon	G	A	0.275424	0.00840336	A	0.376238	0	1	120.595	6.5e-27	1074	5.48e-18	0.744167	10.7934	0.0689466	6.29e-22	0.556305	3.59063	0.154933	0.00082597	0.805452	10.378	0.0776118	1.29e-19	-0.20037	-1.30034	0.15409	0.194909
rs1889813:53624640:C:T	14	53624640	-	cg27083642	53621261	3379	DDHD1	TSS1500	T	C	0.176471	0	C	0.425	0.00990099	1	120.586	6.53e-27	1199	6.15e-18	0.884225	10.5229	0.0840286	4.18e-21	0.625345	3.39087	0.18442	0.00148127	0.981183	10.4445	0.0939425	8.5e-20	-0.241973	-1.326	0.182484	0.186281
rs11250458	10	1403092	ADARB2	cg01033356	1402917	175	ADARB2	Body	C	T	0.352941	0	T	0.20297	0	1	120.586	6.53e-27	1951	1e-17	-0.850496	-11.1542	0.076249	4.94e-23	-0.956008	-5.94753	0.16074	4.03e-07	-0.806095	-9.23107	0.0873241	1.55e-16	-0.320404	-1.79904	0.178097	0.0734487
rs10759960:100608745:A:G	9	100608745	-	cg13688889	100608707	38	-	-	G	A	0.327731	0	A	0.17	0.00990099	1	120.584	6.54e-27	1244	6.39e-18	-0.86916	-10.725	0.0810407	1.02e-21	-0.863564	-4.81445	0.179369	1.78e-05	-0.919487	-9.86938	0.0931657	3.06e-18	-0.129433	-0.672565	0.192447	0.501964
rs10986727	9	128137615	-	cg13660044	128137651	36	-	-	G	A	0.521552	0.0252101	A	0.378788	0.019802	1	120.582	6.55e-27	642	3.3e-18	0.86032	10.5246	0.0817438	4.13e-21	0.904362	4.9353	0.183244	1.19e-05	0.892004	9.80941	0.0909335	4.44e-18	0.168097	0.892101	0.188428	0.37336
rs10684006:71079333:G:GAA	15	71079343	-	cg25981719	71076299	3044	-	-	G	GAA	0.113445	0	GAA	0.148515	0	1	120.578	6.56e-27	831	4.28e-18	1.22648	10.8291	0.113257	4.9e-22	1.11611	4.83462	0.230857	1.66e-05	1.32136	9.85924	0.134022	3.26e-18	-0.120448	-0.465031	0.259011	0.642391
rs1624780	11	118134785	MPZL2	cg18399703	118134846	61	MPZL2	1stExon	G	T	0.403361	0	T	0.32	0.00990099	1	120.568	6.59e-27	1313	6.79e-18	-0.832353	-10.5199	0.079122	4.27e-21	-0.931602	-5.35407	0.173999	2.97e-06	-0.843487	-9.58653	0.0879867	1.76e-17	-0.0813559	-0.439778	0.184993	0.66055
rs35285753:132828976:C:A	5	132828976	FSTL4	cg02464883	132824782	4194	FSTL4	Body	C	A	0.276786	0.0588235	A	0.19	0.00990099	1	120.555	6.63e-27	1538	8.01e-18	-1.00663	-11.2205	0.0897133	3.09e-23	-1.05638	-4.82564	0.21891	1.71e-05	-0.998321	-9.86248	0.101224	3.2e-18	0.125424	0.556673	0.22531	0.578343
rs2071295	6	32038700	TNXB	cg05598103	32022929	15771	TNXB	Body	C	T	0.360169	0.00840336	T	0.0643564	0	1	120.553	6.64e-27	2109	1.1e-17	-1.01307	-10.9127	0.0928337	2.72e-22	-1.03063	-6.43384	0.160189	7.76e-08	-1.00173	-8.89713	0.11259	1.17e-15	-0.222394	-1.1773	0.188902	0.240408
rs728479	5	135329749	-	cg09867322	135329478	271	-	-	C	T	0.252101	0	T	0.579208	0	1	120.551	6.65e-27	1158	6.04e-18	-0.865384	-10.8928	0.0794458	3.13e-22	-1.21502	-6.24363	0.194601	1.48e-07	-0.802213	-9.03148	0.0888241	5.2e-16	-0.266008	-1.48782	0.178791	0.138299
rs6849861:111001166:C:G	4	111001166	ELOVL6	cg15913312	111009988	8822	ELOVL6	Body	G	C	0.571429	0	C	0.239796	0.029703	1	120.544	6.67e-27	1417	7.42e-18	-0.812196	-11.0795	0.0733064	8.38e-23	-0.777166	-4.51424	0.172159	4.71e-05	-0.827676	-10.0083	0.0826991	1.29e-18	-0.0442116	-0.28792	0.153555	0.773692
rs7035564	9	104211810	-	cg12039769	104212106	296	-	-	C	T	0.0420168	0	T	0.161616	0.019802	0	120.541	6.68e-27	1538	8.07e-18	1.41578	10.7475	0.131731	8.69e-22	1.50705	6.83729	0.220416	1.98e-08	1.39181	8.59023	0.162022	7.37e-15	-0.155111	-0.546222	0.283971	0.585493
12:93274001:C:T	12	-	-	cg18659923	93273931	-	EEA1	Body	C	T	0.155462	0	T	0.0742574	0	1	120.528	6.72e-27	1434	7.57e-18	-1.07244	-10.4042	0.103077	9.55e-21	-1.34781	-7.65228	0.176132	1.28e-09	-0.968476	-7.87216	0.123025	4.96e-13	-0.503133	-2.12857	0.236372	0.0344552
rs398800	21	42742212	MX2	cg13511117	42741991	221	MX2	5'UTR	A	C	0.300847	0.00840336	C	0.616162	0.019802	1	120.53	6.72e-27	1666	8.78e-18	0.87247	11.3179	0.0770879	1.55e-23	0.6884	3.87559	0.177624	0.000350349	0.903098	10.2718	0.0879202	2.5e-19	0.0319172	0.181295	0.176051	0.856311
rs10908821:161008535:C:G	1	161008535	F11R|USF1|TSTD1	cg12426196	161008826	291	TSTD1	TSS200	C	G	0.116379	0.0252101	G	0.0969388	0.029703	1	120.525	6.74e-27	1234	6.52e-18	1.27547	10.2632	0.124277	2.54e-20	1.51155	7.13643	0.211808	7.22e-09	1.26917	8.34242	0.152134	3.2e-14	0.152927	0.546574	0.279793	0.585252
12:49467076:A:C	12	-	-	cg19228848	49463115	-	RHEBL1	Body	A	C	0.382353	0	C	0.46875	0.049505	1	120.517	6.76e-27	757	4.02e-18	0.874145	10.9642	0.0797274	1.89e-22	0.795063	4.30977	0.184479	9.05e-05	0.906577	10.0967	0.0897898	7.47e-19	-0.281134	-1.53437	0.183224	0.126443
rs113935319:1735200:T:A	8	1735200	CLN8	cg06824812	1731480	3720	CLN8	3'UTR	T	A	0.122881	0.00840336	A	0.025	0.00990099	0	120.513	6.77e-27	2448	1.18e-17	-1.4603	-11.1998	0.130386	3.57e-23	-1.68421	-4.83512	0.348328	1.66e-05	-1.40488	-9.85571	0.142545	3.33e-18	-0.0704771	-0.228077	0.309006	0.819808
rs34304283:107967958:A:G	5	107967958	-	cg13245733	107969028	1070	-	-	A	G	0.172269	0	G	0.123762	0	1	120.507	6.79e-27	1434	7.65e-18	-1.05761	-11.433	0.0925047	6.81e-24	-1.2222	-3.53871	0.34538	0.000962762	-0.976953	-10.3916	0.094014	1.18e-19	-0.0974092	-0.366306	0.265923	0.714505
rs4469115	4	40336927	CHRNA9	cg16205251	40337022	95	CHRNA9	TSS1500	A	C	0.214286	0	C	0.193069	0	1	120.509	6.79e-27	1498	7.98e-18	-0.90748	-11.1607	0.08131	4.71e-23	-0.999879	-5.32143	0.187897	3.31e-06	-0.872474	-9.60164	0.0908671	1.6e-17	0.00904189	0.0459674	0.196702	0.96338
rs11100269	4	140697617	MAML3	cg13120180	140697658	41	MAML3	Body	G	A	0.433036	0.0588235	A	0.0841584	0	1	120.504	6.8e-27	1259	6.72e-18	0.9605	10.7978	0.0889534	6.1e-22	1.07526	7.17545	0.149852	6.33e-09	0.896833	8.30767	0.107952	3.92e-14	0.00538327	0.0304736	0.176653	0.975718
rs41172	22	30422865	MTMR3	cg03633435	30440436	17571	HORMAD2-AS1	Body	T	C	0.340336	0	C	0.183168	0	1	120.48	6.89e-27	1228	6.64e-18	-0.767474	-11.4962	0.066759	4.34e-24	-0.511247	-4.22765	0.120929	0.000117356	-0.86776	-10.1295	0.0856666	6.09e-19	0.0962313	0.687558	0.139961	0.49249
rs4782867:83985307:C:T	16	83985307	OSGIN1	cg07723948	83985335	28	OSGIN1	5'UTR|TSS1500|Body	T	C	0.382883	0.0672269	C	0.505618	0.118812	0	120.474	6.91e-27	2975	1.21e-17	-0.769236	-11.4673	0.0670806	5.33e-24	-0.640539	-4.45472	0.143789	5.7e-05	-0.775839	-10.0314	0.0773409	1.12e-18	0.0584924	0.353404	0.165512	0.72414
rs28700217:153605260:G:A	1	153605260	S100A1|S100A13|CHTOP	cg07436981	153606312	1052	CHTOP|S100A13	TSS200|5'UTR	A	G	0.39916	0	G	0.454545	0.019802	1	120.472	6.92e-27	810	4.4e-18	-0.780278	-11.6933	0.0667284	1.06e-24	-0.823998	-6.04114	0.136398	2.94e-07	-0.722243	-9.16386	0.0788143	2.33e-16	-0.248328	-1.50342	0.165176	0.134234
rs10891370:112311436:A:G	11	112311436	-	cg24391248	112311630	194	-	-	A	G	0.155462	0	G	0.186869	0.019802	1	120.466	6.94e-27	903	4.92e-18	-1.11796	-10.4225	0.107264	8.41e-21	-1.2746	-7.05059	0.18078	9.64e-09	-1.09264	-8.41162	0.129897	2.13e-14	0.0214893	0.0894689	0.240188	0.928795
rs30590:32102001:C:T	7	32102001	PDE1C	cg08726077	32102176	175	PDE1C	Body	C	T	0.563559	0.00840336	T	0.363636	0.019802	1	120.446	7e-27	1908	1.05e-17	0.679689	11.0729	0.0613833	8.78e-23	0.720654	5.54431	0.129981	1.57e-06	0.678842	9.47138	0.071673	3.56e-17	0.0508322	0.350416	0.145062	0.726377
rs8091868:61144911:A:G	18	61144911	SERPINB5	cg15422147	61144339	572	SERPINB5	5'UTR	G	A	0.331933	0	A	0.207071	0.019802	1	120.441	7.02e-27	1308	7.21e-18	0.961024	11.3395	0.0847505	1.33e-23	1.04503	6.06552	0.172291	2.7e-07	0.930796	9.14606	0.10177	2.6e-16	0.126131	0.655124	0.192529	0.513105
rs71195325:22753706:G:GT	21	22753708	NCAM2	cg13161850	22737526	16182	NCAM2	Body	G	GT	0.314655	0.0252101	GT	0.494624	0.0792079	1	120.442	7.02e-27	1544	8.51e-18	0.468236	9.97082	0.0469606	1.9e-19	0.716337	7.91493	0.0905044	5.35e-10	0.412305	7.60238	0.0542337	2.32e-12	0.164685	1.56702	0.105094	0.118615
12:45742517:A:G	12	-	-	cg27649128	45833044	-	ANO6	Body	A	G	0.0420168	0	G	0.0693069	0	0	120.443	7.02e-27	969	5.34e-18	1.91805	11.0419	0.173707	1.09e-22	1.77151	6.5606	0.270022	5.05e-08	1.96704	8.79781	0.223584	2.13e-15	-0.119469	-0.322817	0.370082	0.747155
rs138678908:52503285:G:GT	8	52503287	PXDNL	cg15751008	52482901	20386	PXDNL	Body	G	GT	0.155172	0.0252101	GT	0.273196	0.039604	1	120.428	7.07e-27	1318	7.31e-18	-0.979588	-11.1855	0.0875766	3.96e-23	-0.827203	-5.17844	0.15974	5.34e-06	-1.05863	-9.67534	0.109416	1.02e-17	0.195813	1.05298	0.185962	0.293563
rs2483092:19721202:T:A	10	19721202	-	cg18184895	19721166	36	MALRD1	Body	A	T	0.25431	0.0252101	T	0.095	0.00990099	1	120.408	7.14e-27	1810	1.01e-17	-1.06223	-10.4197	0.101944	8.57e-21	-0.691951	-3.02374	0.22884	0.0041553	-1.20519	-10.5482	0.114255	4.44e-20	0.629494	2.96635	0.212212	0.00336266
rs10890238:38445654:T:A	1	38445654	SF3A3	cg09847153	38461540	15886	-	-	A	T	0.576271	0.00840336	T	0.272727	0.128713	0	120.407	7.14e-27	1130	6.34e-18	-0.722631	-10.9799	0.0658142	1.69e-22	-0.711305	-4.65258	0.152884	3.01e-05	-0.706526	-9.93782	0.0710946	2e-18	0.127286	0.911539	0.139639	0.363057
rs1014832:134572672:A:G	7	134572672	CALD1	cg23367857	134574947	2275	CALD1	TSS1500|Body	G	A	0.305085	0.00840336	A	0.0909091	0.019802	1	120.395	7.19e-27	1404	7.92e-18	-0.992117	-11.0759	0.0895747	8.6e-23	-1.04336	-4.40698	0.23675	6.64e-05	-1.00951	-10.0486	0.100464	1.01e-18	-0.115638	-0.526164	0.219776	0.59933
rs4737740	8	66474867	LOC286186	cg19143639	66472813	2054	-	-	T	G	0.147059	0	G	0.0346535	0	0	120.395	7.19e-27	1196	6.75e-18	-1.41092	-11.0884	0.127243	7.87e-23	-1.49501	-5.98148	0.24994	3.59e-07	-1.36993	-9.19873	0.148926	1.89e-16	-0.140274	-0.494825	0.283481	0.621241
rs55651724:119314186:G:T	9	119314186	ASTN2|LOC100128505	cg24998347	119311603	2583	ASTN2|ASTN2-AS1	Body	G	T	0.155462	0	T	0.16	0.00990099	1	120.391	7.2e-27	1431	8.09e-18	-1.15551	-11.5883	0.0997133	2.25e-24	-1.09723	-4.82341	0.22748	1.72e-05	-1.11902	-9.85524	0.113546	3.34e-18	0.0071595	0.0295556	0.242238	0.97645
rs12045922	1	246844066	-	cg03776151	246845306	1240	-	-	C	T	0.284483	0.0252101	T	0.457895	0.0594059	1	120.388	7.21e-27	1774	1e-17	-0.913216	-11.2479	0.0811901	2.54e-23	-1.00538	-5.00881	0.200723	9.37e-06	-0.889333	-9.76217	0.0911	5.95e-18	-0.0594959	-0.314769	0.189015	0.75325
rs743292:39119418:A:G	21	39119418	KCNJ6	cg22823422	39119437	19	KCNJ6	Body	A	G	0.456897	0.0252101	G	0.15625	0.049505	1	120.385	7.22e-27	1393	7.9e-18	0.864242	11.1903	0.0772312	3.82e-23	0.704968	4.59167	0.153532	3.67e-05	0.906596	9.965	0.090978	1.69e-18	-0.169689	-1.01066	0.167899	0.31334
rs10817721	9	98534462	-	cg21198712	98534327	135	-	-	G	T	0.273148	0.092437	T	0.0808081	0.019802	1	120.383	7.23e-27	1316	7.47e-18	-0.978778	-11.4822	0.0852432	4.8e-24	-1.08137	-4.64042	0.233033	3.13e-05	-0.914641	-9.9423	0.0919949	1.95e-18	0.00772591	0.0401719	0.192321	0.967994
rs10817943:119619600:T:C	9	119619600	ASTN2	cg15536964	119619596	4	ASTN2	Body	T	C	0.338983	0.00840336	C	0.37	0.00990099	1	120.384	7.23e-27	1800	1.02e-17	-0.869661	-10.9464	0.0794471	2.14e-22	-0.90861	-5.11602	0.177601	6.57e-06	-0.854675	-9.70619	0.0880546	8.4e-18	-0.0368338	-0.19176	0.192083	0.848116
rs4944961	11	74559481	XRRA1	cg02673002	74459317	100164	RNF169	TSS1500	C	T	0.348739	0	T	0.148515	0	1	120.381	7.24e-27	1026	5.83e-18	0.845407	11.2107	0.075411	3.31e-23	0.832852	5.04941	0.164941	8.19e-06	0.831243	9.74089	0.0853354	6.78e-18	0.332346	1.837	0.180918	0.0676224
rs6141876:31659545:A:T	20	31659545	BPIFB3	cg15799963	31650391	9154	BPIFB3	Body	A	T	0.323009	0.0504202	T	0.276042	0.049505	1	120.376	7.26e-27	976	5.56e-18	-0.922079	-11.5378	0.0799184	3.23e-24	-0.990981	-4.85955	0.203925	1.53e-05	-0.883685	-9.83671	0.0898355	3.75e-18	-0.245047	-1.17876	0.207885	0.239827
rs2852505:101843474:G:C	6	101843474	GRIK2	cg27451362	101846650	3176	GRIK2	TSS1500	G	C	0.197479	0	C	0.14433	0.039604	1	120.375	7.26e-27	1112	6.33e-18	-1.157	-11.1486	0.10378	5.14e-23	-0.863108	-2.75156	0.31368	0.00858087	-1.16287	-10.6209	0.109488	2.81e-20	0.443313	1.55918	0.284324	0.120459
rs2072562:46526298:T:G	19	46526298	PGLYRP1	cg14001023	46526321	23	PGLYRP1	1stExon|5'UTR	T	G	0.325893	0.0588235	G	0.574713	0.138614	0	120.371	7.27e-27	1446	8.25e-18	-0.783156	-11.389	0.0687642	9.32e-24	-0.728539	-4.28862	0.169878	9.68e-05	-0.805975	-10.0985	0.0798115	7.38e-19	0.0822109	0.533694	0.154041	0.594118
rs2070946	21	46341197	ITGB2|ITGB2-AS1	cg13315706	46341054	143	ITGB2	TSS200|5'UTR	T	C	0.168182	0.0756303	C	0.164773	0.128713	0	120.365	7.3e-27	1672	9.57e-18	1.18221	11.4389	0.10335	6.53e-24	1.12275	6.39879	0.175463	8.74e-08	1.17544	8.91182	0.131897	1.07e-15	-0.00816292	-0.0360207	0.226618	0.9713
rs6087431:31488323:T:C	20	31488323	-	cg20848607	31486005	2318	-	-	C	T	0.264706	0	T	0.35567	0.039604	1	120.353	7.34e-27	1005	5.79e-18	0.755334	10.7259	0.0704214	1.01e-21	0.598036	3.24999	0.184012	0.00221553	0.796121	10.4781	0.0759794	6.89e-20	-0.192745	-1.22989	0.156717	0.220115
rs1756	6	164407062	-	cg06551854	164405318	1744	-	-	A	G	0.273109	0	G	0.306931	0	1	120.345	7.37e-27	1671	9.67e-18	0.964842	11.3605	0.0849299	1.14e-23	0.833509	3.65898	0.227798	0.000674089	0.976883	10.342	0.0944581	1.62e-19	-0.255148	-1.18379	0.215535	0.237836
12:125030170:A:G	12	-	-	cg16757384	125030150	-	-	-	G	A	0.236607	0.0588235	A	0.236264	0.0990099	1	120.339	7.39e-27	1535	8.91e-18	0.950106	11.0634	0.0858779	9.39e-23	0.852844	4.87976	0.174772	1.43e-05	0.991756	9.82479	0.100944	4.04e-18	0.0192124	0.099788	0.192532	0.920608
rs301409	19	8815249	-	cg13607935	8809057	6192	ACTL9	1stExon|5'UTR	T	C	0.294118	0	C	0.252475	0	1	120.331	7.42e-27	1206	7.02e-18	-0.901816	-10.5831	0.0852127	2.75e-21	-0.886322	-3.93126	0.225455	0.000295404	-0.935757	-10.2409	0.0913744	3.04e-19	-0.00554876	-0.0248884	0.222946	0.980168
rs10462222:21720614:T:G	5	21720614	BC038535	cg06992906	21712223	8391	-	-	T	G	0.159483	0.0252101	G	0.20202	0.019802	1	120.33	7.43e-27	1029	6e-18	1.15831	11.0643	0.10469	9.33e-23	1.07818	4.41462	0.24423	6.48e-05	1.17526	10.042	0.117035	1.05e-18	-0.0898748	-0.352573	0.254911	0.724762
rs114576150:7307950:T:G	17	7307950	C17orf61-PLSCR3|TMEM256	cg01592389	7308154	204	TMEM256|TMEM256-PLSCR3	TSS1500	T	G	0.102564	0.0168067	G	0.117021	0.0693069	1	120.324	7.45e-27	1191	6.96e-18	-1.43127	-11.0875	0.129088	7.92e-23	-1.79308	-5.7217	0.313382	8.64e-07	-1.34875	-9.35873	0.144117	7.11e-17	-0.967659	-2.94185	0.328929	0.00362885
12:122234676:G:A	12	-	-	cg12449186	122232597	-	RHOF	TSS1500	A	G	0.189076	0	G	0.429293	0.019802	1	120.31	7.5e-27	939	5.53e-18	-0.926315	-11.2252	0.0825207	2.98e-23	-1.06331	-5.78178	0.183906	7.06e-07	-0.882226	-9.32101	0.0946492	8.95e-17	-0.0727946	-0.384096	0.189522	0.701296
rs56858152:238995432:C:T	2	238995432	SCLY|UBE2F-SCLY	cg01786048	239035964	40532	ESPNL	Body	C	T	0.466102	0.00840336	T	0.0841584	0	1	120.311	7.5e-27	1608	9.46e-18	-0.8812	-10.9592	0.0804076	1.96e-22	-0.904164	-4.99667	0.180953	9.75e-06	-0.871561	-9.76444	0.0892587	5.86e-18	-0.0805872	-0.490551	0.164279	0.624257
rs3739309:12878830:C:T	8	12878830	KIAA1456	cg10780090	12878819	11	KIAA1456	Body	C	T	0.40708	0.0504202	T	0.191919	0.019802	1	120.311	7.5e-27	1909	1.12e-17	0.937825	10.9708	0.0854841	1.81e-22	0.780583	4.06408	0.192069	0.000195908	0.99696	10.1879	0.097857	4.23e-19	-0.256072	-1.41899	0.180461	0.157385
rs75308045:111150195:A:G	1	111150195	KCNA2	cg13938497	111150178	17	KCNA2	TSS1500|5'UTR	A	G	0.319328	0	G	0.188776	0.029703	1	120.299	7.54e-27	1437	8.5e-18	-0.926427	-10.7278	0.0863575	9.97e-22	-0.988665	-6.95659	0.142119	1.32e-08	-0.90468	-8.4797	0.106688	1.42e-14	-0.345994	-1.84806	0.187221	0.0660003
rs74767680:126335831:C:T	11	126335831	KIRREL3	cg22080940	126322278	13553	KIRREL3	Body	C	T	0.135593	0.00840336	T	0.065	0.00990099	1	120.293	7.56e-27	1837	1.09e-17	-1.2969	-11.0746	0.117106	8.67e-23	-1.15248	-4.59608	0.250754	3.61e-05	-1.34196	-9.95835	0.134757	1.76e-18	0.373789	1.45291	0.257269	0.147742
rs13069282:27602072:C:G	3	27602072	-	cg19814552	27601672	400	-	-	C	G	0.247899	0	G	0.393939	0.019802	1	120.289	7.58e-27	1445	8.6e-18	-0.893137	-10.7478	0.0830993	8.67e-22	-0.662216	-3.61644	0.183113	0.000765116	-0.983901	-10.3542	0.095024	1.5e-19	0.285614	1.61731	0.176599	0.107313
rs1487624	4	38367538	-	cg22532343	38367503	35	-	-	G	A	0.457627	0.00840336	A	0.235	0.00990099	1	120.288	7.58e-27	1826	1.09e-17	-0.944702	-10.9076	0.0866097	2.82e-22	-1.0505	-4.45514	0.235795	5.69e-05	-0.933415	-10.0219	0.0931371	1.19e-18	-0.11029	-0.524523	0.210267	0.600468
rs1000449	14	71707567	-	cg16106768	71709281	1714	-	-	T	C	0.147059	0	C	0.316832	0	1	120.286	7.59e-27	779	4.64e-18	-1.10137	-11.488	0.0958708	4.6e-24	-1.13035	-4.79845	0.235565	1.87e-05	-1.08087	-9.86208	0.109599	3.21e-18	-0.0751499	-0.32959	0.228011	0.742039
rs655929	11	119893179	-	cg21939979	119894748	1569	-	-	C	A	0.516949	0.00840336	A	0.336634	0	1	120.284	7.6e-27	1249	7.45e-18	0.785146	11.33	0.0692979	1.42e-23	0.75421	4.89141	0.154191	1.38e-05	0.793209	9.81621	0.080806	4.26e-18	0.10698	0.681934	0.156877	0.496032
12:49345674:C:T	12	-	-	cg11208719	49355440	-	-	-	C	T	0.457627	0.00840336	T	0.252577	0.039604	1	120.257	7.7e-27	1007	6.09e-18	-0.747251	-11.1845	0.0668111	3.98e-23	-0.871023	-5.10983	0.17046	6.7e-06	-0.703682	-9.70292	0.0725226	8.58e-18	0.0430011	0.265463	0.161985	0.790913
rs138785	22	35724659	TOM1	cg25199876	35724772	113	TOM1	Body	A	C	0.231092	0	C	0.534653	0	1	120.243	7.76e-27	1369	8.33e-18	0.724016	9.97216	0.0726037	1.88e-19	0.984737	8.06567	0.12209	3.25e-10	0.637682	7.42883	0.0858389	6.19e-12	0.301338	1.99196	0.151277	0.0476711
rs2292776:141568725:G:A	8	141568725	AGO2	cg26074100	141568712	13	EIF2C2	Body	A	G	0.445455	0.0756303	G	0.151042	0.049505	1	120.24	7.77e-27	1041	6.34e-18	-0.860038	-10.8407	0.079334	4.51e-22	-0.761859	-4.13568	0.184216	0.000156679	-0.908931	-10.1556	0.0895004	5.17e-19	0.105577	0.643746	0.164003	0.520443
rs462588:40009590:A:G	21	40009590	ERG	cg13334579	40011860	2270	ERG	5'UTR|Body	A	G	0.268182	0.0756303	G	0.436842	0.0594059	1	120.24	7.77e-27	1672	1.02e-17	-0.85086	-10.7848	0.0788944	6.69e-22	-0.780275	-4.6499	0.167805	3.04e-05	-0.893642	-9.93069	0.0899879	2.09e-18	-0.14045	-0.781072	0.179817	0.43564
rs9549650:113715787:A:C	13	113715787	MCF2L	cg27269148	113735331	19544	MCF2L	Body	C	A	0.199115	0.0504202	A	0.0255102	0.029703	0	120.237	7.78e-27	1235	7.54e-18	1.37055	11.0816	0.123679	8.26e-23	1.68943	6.02648	0.280334	3.09e-07	1.28785	9.16073	0.140583	2.38e-16	0.41407	1.42849	0.289865	0.154636
rs3751972	17	26206414	LYRM9|NOS2	cg04042753	26120375	86039	NOS2	Body	A	C	0.221739	0.0336134	C	0.06	0.00990099	1	120.23	7.8e-27	787	4.82e-18	-1.13516	-11.0532	0.1027	1.01e-22	-1.26713	-4.17661	0.303387	0.000137807	-1.09199	-10.1384	0.107709	5.76e-19	0.0456871	0.176545	0.258785	0.860036
rs142738640:135118447:CA:C	9	135118448	NTNG2	cg14408447	135118406	42	-	-	CA	C	0.20614	0.0420168	C	0.262887	0.039604	1	120.23	7.81e-27	1260	7.72e-18	0.959108	10.6852	0.0897603	1.34e-21	1.26203	6.41976	0.196585	8.14e-08	0.921281	8.88912	0.103641	1.23e-15	0.219032	0.964788	0.227026	0.335761
rs2109362:38350143:G:A	7	38350143	TRGC2|TCRGC2|TARP	cg07161369	38350464	321	-	-	G	A	0.386957	0.0336134	A	0.520408	0.029703	1	120.226	7.82e-27	2031	1.25e-17	0.837899	11.1541	0.0751202	4.94e-23	0.927285	5.78002	0.160429	7.1e-07	0.807806	9.31759	0.0866969	9.14e-17	0.0764706	0.440012	0.173792	0.660381
rs10157301:152751595:G:C	1	152751595	-	cg16762532	152798868	47273	LCE1A	TSS1500	G	C	0.365546	0	C	0.335	0.00990099	1	120.218	7.85e-27	1199	7.39e-18	0.918129	11.1067	0.0826647	6.91e-23	0.962501	4.76773	0.201878	2.07e-05	0.917491	9.87352	0.0929244	2.99e-18	-0.076059	-0.382165	0.199021	0.702726
rs12526186:30736151:C:T	6	30736151	-	cg06422467	30720484	15667	-	-	C	T	0.147059	0	T	0.0940594	0	1	120.219	7.85e-27	2698	1.37e-17	-1.24019	-11.1159	0.111569	6.48e-23	-1.28113	-4.40311	0.29096	6.72e-05	-1.22416	-10.0415	0.121911	1.05e-18	-0.0951762	-0.305516	0.311526	0.760276
rs1257437:99675579:G:A	14	99675579	BCL11B	cg13911498	99683656	8077	BCL11B	Body	G	A	0.440171	0.0168067	A	0.237113	0.039604	1	120.204	7.91e-27	1369	8.5e-18	-0.703656	-10.9642	0.0641778	1.89e-22	-0.573989	-4.71056	0.121852	2.49e-05	-0.761727	-9.90024	0.0769402	2.53e-18	0.0721085	0.522172	0.138093	0.602101
rs2070946	21	46341197	ITGB2|ITGB2-AS1	cg13292196	46341009	188	ITGB2|ITGB2-AS1	TSS200|Body|5'UTR	T	C	0.168182	0.0756303	C	0.164773	0.128713	0	120.2	7.92e-27	1676	1.04e-17	1.15242	11.4774	0.100408	4.96e-24	0.980834	6.31612	0.155291	1.16e-07	1.15068	8.96142	0.128403	7.95e-16	-0.088252	-0.401262	0.219936	0.688635
rs11055879	12	14405887	-	cg07920734	14405823	64	-	-	C	T	0.214286	0	T	0.449495	0.019802	1	120.201	7.92e-27	1500	9.32e-18	-0.838654	-10.6999	0.0783796	1.21e-21	-0.946459	-6.06094	0.156157	2.75e-07	-0.828068	-9.13596	0.0906383	2.76e-16	-0.319006	-1.76736	0.180498	0.0786198
rs2676888	3	194763745	-	cg25243504	194766316	2571	-	-	C	T	0.3125	0.0588235	T	0.216495	0.039604	1	120.202	7.92e-27	1589	9.87e-18	-0.874524	-10.9751	0.0796827	1.75e-22	-1.04105	-6.1976	0.167977	1.73e-07	-0.836881	-9.04387	0.0925357	4.83e-16	-0.188237	-1.00593	0.187126	0.315606
rs6090043	20	62717930	OPRL1	cg08263991	62715781	2149	OPRL1|C20orf201	5'UTR|TSS200	C	T	0.487395	0	T	0.449495	0.019802	1	120.199	7.93e-27	963	5.99e-18	-0.758209	-11.0715	0.0684832	8.87e-23	-0.731332	-5.87269	0.124531	5.19e-07	-0.758739	-9.258	0.081955	1.31e-16	-0.0487848	-0.293014	0.166493	0.769801
rs11581010:11212458:A:G	1	11212458	MTOR	cg01933473	11132637	79821	EXOSC10	Body	A	G	0.243697	0	G	0.113861	0	1	120.198	7.93e-27	1118	6.96e-18	-1.08845	-10.6093	0.102593	2.29e-21	-0.889652	-4.00721	0.222013	0.000233717	-1.18709	-10.2049	0.116325	3.8e-19	0.408309	1.82215	0.22408	0.0698541
rs367882585:116764883:CCT:CCTCT	9	-	-	cg00927104	116764618	-	ZNF618	Body	CCT	CCTCT	0.369748	0	CCTCT	0.18	0.00990099	1	120.197	7.93e-27	1549	9.65e-18	-0.980543	-11.2049	0.0875099	3.45e-23	-1.05428	-5.88155	0.179252	5.04e-07	-0.961907	-9.25228	0.103964	1.36e-16	-0.0378378	-0.190128	0.199012	0.849393
rs62116993:44306576:G:T	19	44306576	LYPD5	cg21496419	44306685	109	LYPD5	5'UTR|TSS200	G	T	0.337719	0.0420168	T	0.229167	0.049505	1	120.181	8e-27	1063	6.67e-18	-0.910978	-10.7916	0.0844153	6.37e-22	-1.04704	-6.1132	0.171276	2.3e-07	-0.873724	-9.09999	0.0960137	3.44e-16	-0.162418	-0.78846	0.205994	0.431317
rs9487584:111414097:A:G	6	111414097	SLC16A10	cg15721981	111408429	5668	SLC16A10	TSS1500	A	G	0.290179	0.0588235	G	0.55102	0.029703	1	120.176	8.02e-27	1043	6.57e-18	-0.880243	-11.2311	0.0783758	2.86e-23	-0.776627	-4.34073	0.178916	8.2e-05	-0.915994	-10.0665	0.0909947	9.01e-19	0.257999	1.5653	0.164824	0.119018
rs12713713:70996083:C:T	2	70996083	ADD2	cg22039638	70996014	69	ADD2	TSS1500	C	T	0.213043	0.0336134	T	0.273684	0.0594059	1	120.174	8.03e-27	1734	1.09e-17	0.767548	11.0967	0.0691689	7.42e-23	0.796749	5.82961	0.136673	6e-07	0.764576	9.28383	0.0823557	1.12e-16	0.0751803	0.47276	0.159024	0.636875
rs1990894	5	66331685	MAST4	cg11590213	66331682	3	MAST4	Body	G	A	0.243697	0	A	0.361386	0	1	120.155	8.1e-27	1312	8.34e-18	-0.881003	-11.1524	0.0789966	5e-23	-0.811301	-4.40444	0.184201	6.69e-05	-0.908384	-10.0377	0.0904969	1.08e-18	0.131024	0.718854	0.182268	0.47303
rs11691073	2	172182957	METTL8	cg03085275	172182919	38	METTL8	Body	T	C	0.176471	0	C	0.153465	0	1	120.15	8.12e-27	1120	7.14e-18	-1.1221	-11.5144	0.0974518	3.81e-24	-1.22796	-5.32818	0.230464	3.24e-06	-1.05693	-9.57916	0.110336	1.84e-17	-0.0390144	-0.16795	0.232298	0.866785
rs36010101:14158183:GA:G	5	14158184	TRIO	cg01138673	14159230	1046	TRIO	Body	GA	G	0.25641	0.0168067	G	0.323232	0.019802	1	120.15	8.12e-27	1402	8.94e-18	-0.81447	-11.1688	0.0729237	4.45e-23	-0.782255	-4.63795	0.168664	3.16e-05	-0.816591	-9.93175	0.0822203	2.08e-18	0.0319666	0.18535	0.172467	0.853134
rs7008715	8	81069855	TPD52	cg22904437	81064304	5551	TPD52	Body	A	G	0.495798	0	G	0.13	0.00990099	1	120.144	8.15e-27	1299	8.31e-18	0.893254	10.8741	0.0821451	3.57e-22	0.938086	4.90029	0.191435	1.34e-05	0.896374	9.80466	0.0914232	4.57e-18	-0.0138448	-0.0830281	0.166748	0.933908
rs149265856:168755760:T:TAATG	6	168755761	-	cg15734766	168739643	16118	-	-	T	TAATG	0.205128	0.0168067	TAATG	0.111111	0.019802	1	120.14	8.17e-27	2106	1.35e-17	1.08072	10.5077	0.102851	4.65e-21	1.22012	5.11627	0.238478	6.56e-06	1.10637	9.69349	0.114136	9.09e-18	-0.0342881	-0.140277	0.244432	0.888576
rs298401:73826704:A:G	5	73826704	-	cg14383403	73833746	7042	LINC01331	TSS1500	A	G	0.453782	0	G	0.185	0.00990099	1	120.136	8.18e-27	1638	1.05e-17	-0.923141	-10.7149	0.0861548	1.09e-21	-0.706782	-3.32762	0.212399	0.00177649	-0.976076	-10.4433	0.0934639	8.56e-20	0.371645	2.02803	0.183254	0.0438202
rs10972031:34268702:C:T	9	34268702	KIF24	cg08240373	34329106	60404	NUDT2|KIF24	TSS1500|1stExon|5'UTR	C	T	0.218487	0	T	0.252475	0	1	120.129	8.21e-27	1179	7.6e-18	0.980916	10.5365	0.0930972	3.8e-21	0.837881	3.78592	0.221315	0.000460217	1.0387	10.2857	0.100985	2.3e-19	-0.209754	-0.925097	0.226738	0.355977
rs1319198	17	66287137	SLC16A6|ARSG	cg04672538	66287071	66	ARSG|SLC16A6	5'UTR	C	A	0.465517	0.0252101	A	0.283505	0.039604	1	120.112	8.28e-27	1395	9.07e-18	-0.769598	-10.3271	0.0745219	1.63e-20	-0.799692	-4.14769	0.192804	0.000150897	-0.823564	-10.1444	0.0811843	5.55e-19	0.151423	0.788975	0.191924	0.431016
rs7159306:90729018:T:C	14	90729018	PSMC1	cg04374321	90722782	6236	PSMC1	TSS200	C	T	0.365546	0	T	0.525	0.00990099	1	120.1	8.33e-27	1556	1.02e-17	0.871334	11.015	0.0791042	1.32e-22	0.946398	4.76662	0.198547	2.08e-05	0.882373	9.86809	0.0894167	3.09e-18	-0.018867	-0.100404	0.18791	0.920119
rs6689839	1	210027026	DIEXF	cg23166289	210001082	25944	C1orf107	TSS1500	A	G	0.397436	0.0168067	G	0.346535	0	1	120.097	8.34e-27	1081	7.08e-18	0.853654	11.281	0.0756717	2.01e-23	0.918702	6.11049	0.150348	2.32e-07	0.828703	9.09719	0.0910943	3.49e-16	0.0103345	0.0604525	0.170952	0.951853
rs2412692:56718312:C:T	4	56718312	EXOC1	cg18463607	56718320	8	EXOC1	TSS1500	T	C	0.311966	0.0168067	C	0.145	0.00990099	1	120.099	8.34e-27	1414	9.25e-18	1.03032	11.0542	0.0932065	1e-22	0.88937	4.53066	0.1963	4.46e-05	1.08019	9.97856	0.108251	1.56e-18	-0.269061	-1.32029	0.203789	0.188175
rs34109064:772796:T:C	8	772796	ERICH1-AS1	cg01143440	773114	318	ERICH1-AS1	Body	T	C	0.25	0.00840336	C	0.474747	0.019802	1	120.096	8.34e-27	2466	1.46e-17	0.737818	10.6251	0.0694413	2.05e-21	0.888182	7.05635	0.12587	9.45e-09	0.704989	8.38476	0.0840798	2.49e-14	0.0390152	0.259426	0.15039	0.79556
rs2296310	14	96136775	TCL6|TCL1B	cg18309776	96136522	253	TCL6	Body	C	A	0.119658	0.0168067	A	0.19697	0.019802	1	120.089	8.37e-27	1885	1.24e-17	1.14391	11.1844	0.102278	3.99e-23	1.06857	5.35915	0.199391	2.92e-06	1.14649	9.55869	0.119942	2.08e-17	0.133185	0.56402	0.236135	0.573343
rs9847412:171749841:C:A	3	171749841	-	cg22802793	171754011	4170	-	-	C	A	0.289916	0	A	0.252632	0.0594059	1	120.083	8.4e-27	1349	8.9e-18	-0.899424	-10.6087	0.0847821	2.3e-21	-0.475701	-2.55474	0.186204	0.0141626	-1.02786	-10.6563	0.0964556	2.25e-20	0.46085	2.46801	0.18673	0.0143859
rs35558014:73223077:C:T	7	73223077	-	cg06254610	73246062	22985	CLDN4	1stExon	T	C	0.209821	0.0588235	C	0.461538	0.0990099	1	120.081	8.41e-27	737	4.86e-18	0.930748	11.4101	0.0815725	8.02e-24	0.762083	4.87169	0.156431	1.47e-05	0.959002	9.81568	0.097701	4.27e-18	0.0851234	0.474668	0.179332	0.635517
rs2293191:72470423:T:G	17	72470423	CD300A	cg23443627	72462164	8259	CD300A	TSS1500	G	T	0.558824	0	T	0.196809	0.0693069	1	120.081	8.41e-27	1210	7.98e-18	-0.731024	-10.5757	0.0691228	2.89e-21	-0.581775	-4.46253	0.130369	5.56e-05	-0.809278	-10.0084	0.0808603	1.29e-18	-0.00519084	-0.0372068	0.139513	0.970355
rs210895	6	11731863	ADTRP	cg03827166	11732653	790	ADTRP	Body	T	C	0.222689	0	C	0.405941	0	1	120.068	8.46e-27	1793	1.19e-17	-0.771309	-11.3055	0.0682242	1.69e-23	-0.781753	-4.96839	0.157345	1.07e-05	-0.752434	-9.76644	0.0770429	5.79e-18	-0.00961023	-0.0611002	0.157287	0.951338
rs57702747:126135070:C:CCGCGTCCCCGGCCTCAGGTCCG	3	126135079	CCDC37	cg21402640	126135211	132	CCDC37	Body	C	CCGCGTCCCCGGCCTCAGGTCCG	0.182609	0.0336134	CCGCGTCCCCGGCCTCAGGTCCG	0.125	0.049505	1	120.063	8.49e-27	1274	8.48e-18	0.882002	10.8371	0.081387	4.63e-22	0.826604	5.59593	0.147715	1.32e-06	0.920133	9.42064	0.097672	4.86e-17	-0.0706807	-0.375495	0.188234	0.707672
rs7309	2	162092640	TANK	cg15237618	162100640	8000	LOC100996579|LOC101929512	TSS1500|Body	G	A	0.445378	0	A	0.282178	0	1	120.056	8.51e-27	1083	7.24e-18	-0.872278	-11.3694	0.0767213	1.07e-23	-0.99574	-6.45182	0.154335	7.3e-08	-0.818077	-8.85607	0.0923747	1.5e-15	-0.381838	-2.18963	0.174385	0.0296529
rs2627319	15	81040330	ABHD17C	cg16320185	81040307	23	ABHD17C	Body	C	T	0.512712	0.00840336	T	0.229592	0.029703	1	120.058	8.51e-27	1475	9.85e-18	0.898744	10.971	0.0819203	1.8e-22	1.01284	7.16421	0.141374	6.57e-09	0.830593	8.29047	0.100187	4.34e-14	0.200651	1.19988	0.167225	0.231537
rs6707298	2	102089738	RFX8	cg16435561	102091048	1310	RFX8	5'UTR	T	C	0.317797	0.00840336	C	0.574257	0	1	120.052	8.53e-27	1304	8.73e-18	0.78613	10.7271	0.0732846	1e-21	0.716059	3.67124	0.195046	0.00064985	0.823772	10.3235	0.079796	1.81e-19	0.0164735	0.0994235	0.165691	0.920897
rs2066014	13	101227485	GGACT	cg14770815	101225461	2024	GGACT	5'UTR	C	T	0.252101	0	T	0.5	0.00990099	1	120.047	8.55e-27	1457	9.78e-18	-0.846905	-11.0354	0.0767443	1.14e-22	-0.678462	-4.02453	0.168582	0.000221509	-0.897383	-10.1907	0.0880589	4.16e-19	0.00184895	0.0104098	0.177616	0.991704
rs144532302:55342161:T:C	14	-	-	cg01383840	55370355	-	GCH1	TSS1500	T	C	0.291667	0.092437	C	0.692308	0.0990099	1	120.034	8.61e-27	855	5.78e-18	0.89097	11.183	0.0796717	4.03e-23	1.00965	5.65389	0.178577	1.09e-06	0.848771	9.38441	0.0904448	6.07e-17	0.00211527	0.012701	0.166544	0.989878
rs5747952:18972013:G:A	22	18972013	DGCR5	cg14222778	18971853	160	DGCR5	Body	A	G	0.440171	0.0168067	G	0.456044	0.0990099	1	120.035	8.61e-27	934	6.31e-18	-0.824354	-10.7649	0.076578	7.69e-22	-0.730745	-4.34265	0.168272	8.15e-05	-0.88239	-10.0586	0.0877246	9.46e-19	0.280833	1.6669	0.168476	0.0970243
rs2803316	1	1865298	-	cg03396347	1875803	10505	-	-	G	A	0.444444	0.0168067	A	0.404762	0.168317	0	120.032	8.62e-27	441	2.98e-18	-0.825819	-11.3537	0.0727359	1.2e-23	-0.732723	-3.73459	0.196199	0.000537368	-0.810783	-10.2998	0.0787187	2.1e-19	0.147535	0.797065	0.185097	0.426313
rs762324	6	30455886	HLA-E	cg20649689	30455885	1	HLA-E	TSS1500	G	A	0.0677966	0.00840336	A	0.03	0.00990099	0	120.02	8.67e-27	2104	1.43e-17	1.79042	11.1295	0.160872	5.88e-23	1.58484	5.39856	0.293567	2.56e-06	1.91803	9.53284	0.201202	2.44e-17	-0.0691415	-0.202897	0.340772	0.839412
rs9579800:20764312:T:A	13	20764312	GJB2	cg24425972	20764859	547	GJB2	5'UTR	T	A	0	0.00840336	A	0.231707	0.188119	0	120.016	8.69e-27	1372	9.35e-18	-0.994431	-10.0179	0.0992651	1.38e-19	-0.53884	-2.19022	0.246021	0.0338525	-1.11905	-10.734	0.104253	1.38e-20	0.356907	1.79143	0.199231	0.074665
rs11467006:21270393:A:AAGAAAAGCTTTTTGATCCTT	20	21270394	-	cg14183031	21285501	15107	XRN2	Body	AAGAAAAGCTTTTTGATCCTT	A	0.288793	0.0252101	A	0.574257	0	1	119.999	8.76e-27	842	5.79e-18	0.847593	11.3936	0.0743921	9.02e-24	0.691506	4.16052	0.166207	0.000144947	0.854543	10.1336	0.0843278	5.93e-19	-0.0154062	-0.0915971	0.168196	0.927105
rs879998:96239156:G:A	8	96239156	-	cg06687297	96237717	1439	-	-	G	A	0.390756	0	A	0.20297	0	1	120	8.76e-27	1684	1.16e-17	-0.763134	-9.93622	0.0768033	2.41e-19	-0.364368	-1.60848	0.22653	0.114884	-0.837382	-10.8357	0.0772797	7.27e-21	0.430138	2.31167	0.186073	0.0217656
12:50120901:A:C	12	-	-	cg20471783	50157085	-	TMBIM6	3'UTR	A	C	0.1	0.0336134	C	0.460396	0	1	119.993	8.79e-27	849	5.85e-18	-0.921234	-11.0465	0.0833963	1.06e-22	-0.834577	-5.14592	0.162182	5.95e-06	-0.964491	-9.6702	0.0997385	1.05e-17	0.114542	0.708126	0.161754	0.479652
rs34366064:156585532:A:G	4	156585532	-	cg02210887	156586680	1148	GUCY1A3	TSS1500	A	G	0.0546218	0	G	0.0714286	0.029703	1	119.983	8.83e-27	1620	1.12e-17	-1.02594	-11.9459	0.0858816	1.73e-25	-0.925743	-5.70374	0.162305	9.18e-07	-1.02515	-9.35149	0.109625	7.43e-17	0.0394858	0.228325	0.172937	0.819616
rs2844719:30476183:C:T	6	30476183	-	cg21941262	30495956	19773	-	-	T	C	0.360169	0.00840336	C	0.237624	0	1	119.982	8.84e-27	2120	1.47e-17	0.723829	11.1354	0.0650022	5.64e-23	0.690958	4.87392	0.141766	1.46e-05	0.72306	9.80952	0.07371	4.44e-18	0.0386381	0.258882	0.14925	0.79598
rs4944589:72339273:G:A	11	72339273	PDE2A	cg05952572	72295425	43848	PDE2A	Body	G	A	0.168067	0	A	0.0306122	0.029703	0	119.976	8.86e-27	973	6.77e-18	1.28134	10.9154	0.117389	2.67e-22	1.60012	5.23179	0.305845	4.47e-06	1.23725	9.62311	0.12857	1.4e-17	0.145798	0.48272	0.302034	0.629797
rs163104:54529630:A:C	5	54529630	CCNO	cg22668767	54519686	9944	-	-	C	A	0.123932	0.0168067	A	0.287129	0	1	119.971	8.88e-27	1188	8.28e-18	1.03228	11.1844	0.0922963	3.99e-23	1.05716	5.32063	0.198691	3.32e-06	1.02196	9.57404	0.106742	1.9e-17	-0.0259167	-0.123423	0.209983	0.90189
rs72848835:128602517:C:T	2	128602517	POLR2D	cg10954617	128615573	13056	POLR2D	Body	C	T	0.0798319	0	T	0.0353535	0.019802	0	119.969	8.89e-27	1226	8.56e-18	1.745	11.4482	0.152425	6.11e-24	1.93189	3.87909	0.498026	0.000346625	1.6655	10.2431	0.162596	3e-19	-0.142711	-0.291565	0.489465	0.770907
rs36002367:3687385:AAG:A	1	3687386	CCDC27|SMIM1	cg12542099	3687945	559	SMIM1|CCDC27	TSS1500|Body	AAG	A	0.358407	0.0504202	A	0.482759	0.138614	0	119.968	8.9e-27	1127	7.87e-18	-0.815117	-11.0811	0.0735595	8.29e-23	-0.681704	-3.65938	0.18629	0.00067328	-0.843189	-10.3236	0.0816757	1.81e-19	0.314652	1.81125	0.173721	0.0715302
rs4682517:113820019:A:G	3	113820019	-	cg09820087	113820032	13	-	-	G	A	0.324561	0.0420168	A	0.206186	0.039604	1	119.959	8.94e-27	953	6.69e-18	-0.603054	-10.8226	0.0557217	5.13e-22	-0.454332	-4.24408	0.107051	0.000111424	-0.632265	-10.0969	0.06262	7.46e-19	0.239571	1.83214	0.130761	0.0683472
rs2792434	7	150929476	CHPF2	cg08439901	150929505	29	CHPF2	TSS200	T	G	0.419492	0.00840336	G	0.306122	0.029703	1	119.955	8.95e-27	1542	1.08e-17	-0.917154	-11.2398	0.0815989	2.69e-23	-0.925134	-6.35801	0.145507	1e-07	-0.896638	-8.91802	0.100542	1.03e-15	-0.0311848	-0.175837	0.177351	0.860592
rs1079295	5	5165952	ADAMTS16	cg02189324	5165984	32	ADAMTS16	Body	C	T	0.310924	0	T	0.425743	0	1	119.951	8.97e-27	1556	1.1e-17	0.839799	10.8976	0.0770625	3.02e-22	0.782369	4.20959	0.185854	0.000124227	0.858629	10.1109	0.0849212	6.83e-19	-0.0317588	-0.171613	0.185061	0.863907
rs961826	17	5483937	NLRP1	cg06956948	5489725	5788	-	-	G	T	0.466102	0.00840336	T	0.45	0.00990099	1	119.95	8.98e-27	1627	1.15e-17	-0.811737	-10.4736	0.0775033	5.89e-21	-1.00095	-7.36408	0.135924	3.36e-09	-0.756673	-8.1068	0.0933381	1.27e-13	-0.327613	-1.82299	0.179712	0.0697268
rs13030302:2642136:G:A	2	2642136	-	cg15365426	2643372	1236	-	-	G	A	0.0889831	0.00840336	A	0.0204082	0.029703	0	119.948	8.99e-27	1858	1.31e-17	1.32917	11.1193	0.119537	6.32e-23	1.02805	5.179	0.198503	5.33e-06	1.50561	9.65017	0.156019	1.19e-17	-0.361163	-1.51137	0.238963	0.132197
rs1519708:152872455:A:G	2	152872455	CACNB4	cg04168479	152872424	31	CACNB4	Body	A	G	0.584034	0	G	0.277228	0	1	119.943	9.01e-27	925	6.54e-18	-0.592299	-11.0201	0.0537469	1.27e-22	-0.531567	-4.91523	0.108147	1.28e-05	-0.606772	-9.78692	0.0619983	5.1e-18	-0.0414774	-0.373585	0.111026	0.70909
rs10759194:99455367:G:A	9	99455367	-	cg11581446	99449206	6161	-	-	G	A	0.0798319	0	A	0.0792079	0	1	119.934	9.05e-27	822	5.84e-18	-1.51685	-10.971	0.138261	1.8e-22	-1.28098	-3.77207	0.339597	0.000479913	-1.58595	-10.2813	0.154255	2.36e-19	0.326917	0.956826	0.341668	0.339755
rs10183484:10307099:G:A	2	10307099	C2orf48	cg23005797	10302462	4637	C2orf48	Body	A	G	0.308696	0.0336134	G	0.308081	0.019802	1	119.931	9.06e-27	1825	1.3e-17	-0.904956	-11.1568	0.0811126	4.85e-23	-0.993606	-5.63075	0.176461	1.17e-06	-0.872503	-9.39284	0.0928902	5.77e-17	0.00610967	0.031547	0.193669	0.974863
rs4841889	9	138510121	-	cg03524219	138510116	5	-	-	A	G	0.39916	0	G	0.465347	0	1	119.923	9.1e-27	1550	1.11e-17	-0.843492	-10.9885	0.0767612	1.59e-22	-1.0666	-5.52407	0.193082	1.68e-06	-0.795239	-9.45557	0.0841027	3.93e-17	-0.138264	-0.683684	0.202233	0.494928
rs2180286:11497272:G:C	20	11497272	-	cg15985899	11492728	4544	-	-	G	C	0.444444	0.0168067	C	0.33871	0.0792079	1	119.918	9.12e-27	1465	1.05e-17	-0.933715	-10.9431	0.0853248	2.2e-22	-0.84931	-4.86028	0.174745	1.53e-05	-0.979956	-9.81303	0.0998627	4.34e-18	0.159896	0.826264	0.193516	0.409592
rs1395779:32078431:G:T	21	32078431	-	cg26501585	32086966	8535	-	-	T	G	0.407563	0	G	0.430693	0	1	119.917	9.13e-27	948	6.79e-18	0.799405	11.2507	0.0710537	2.49e-23	0.736807	4.61794	0.159553	3.37e-05	0.812172	9.92933	0.0817953	2.11e-18	-0.00742121	-0.0433966	0.171009	0.965427
rs150286588:139710516:G:GAAAAC	9	139710517	RABL6	cg08862580	139715433	4916	RABL6	Body	G	GAAAAC	0	0.0672269	GAAAAC	0.177419	0.0792079	0	119.915	9.14e-27	864	6.2e-18	-1.06359	-10.3943	0.102324	1.02e-20	-1.39645	-7.85709	0.177732	6.48e-10	-0.938663	-7.62764	0.123061	2.01e-12	-0.411691	-1.98829	0.207058	0.0480788
rs2150269:94709272:C:T	1	94709272	ARHGAP29	cg19101113	94712065	2793	-	-	C	T	0.303419	0.0168067	T	0.247525	0	1	119.91	9.16e-27	1437	1.03e-17	-0.857263	-11.1929	0.0765901	3.75e-23	-0.770787	-5.32786	0.144671	3.24e-06	-0.863655	-9.56679	0.0902764	1.98e-17	0.102619	0.581102	0.176593	0.561795
rs11676220:228468167:C:A	2	228468167	-	cg00335607	228466234	1933	-	-	C	A	0.282051	0.0168067	A	0.130208	0.049505	1	119.907	9.17e-27	2100	1.51e-17	-1.03699	-11.0003	0.094269	1.47e-22	-1.06483	-3.9293	0.270997	0.000297193	-1.0492	-10.221	0.102652	3.44e-19	0.061658	0.241606	0.255201	0.809321
rs10505440	8	124773318	-	cg21761971	124773189	129	-	-	T	C	0.0714286	0	C	0.0544554	0	1	119.895	9.23e-27	1324	9.59e-18	1.81257	11.0056	0.164696	1.41e-22	1.95028	4.34542	0.448814	8.08e-05	1.80565	10.0505	0.179658	9.95e-19	0.612016	1.40685	0.435027	0.160951
rs944358:112249694:A:G	9	112249694	PTPN3	cg17681294	112249639	55	PTPN3	5'UTR	A	G	0.351695	0.00840336	G	0.41	0.00990099	1	119.892	9.24e-27	1499	1.09e-17	0.84478	10.9013	0.0774931	2.95e-22	0.621726	3.5603	0.174627	0.000903424	0.898254	10.3545	0.0867501	1.49e-19	-0.16524	-0.931242	0.17744	0.352798
rs12782642:11368662:C:A	10	11368662	CELF2	cg03266337	11362577	6085	CELF2-AS1|CELF2	Body	C	A	0.130252	0	A	0.029703	0	0	119.873	9.33e-27	1734	1.27e-17	-1.27383	-10.9004	0.11686	2.96e-22	-1.28168	-4.0842	0.313814	0.000184012	-1.28516	-10.1583	0.126513	5.08e-19	0.205999	0.706564	0.29155	0.480621
19:45452271:G:T	19	-	-	cg25299482	45457833	-	CLPTM1	TSS1500|TSS200	T	G	0.535088	0.0420168	G	0.363636	0.019802	1	119.859	9.4e-27	1129	8.33e-18	0.808637	11.0158	0.0734069	1.31e-22	0.663797	4.1977	0.158134	0.000128968	0.875727	10.1113	0.0866088	6.82e-19	-0.185195	-1.11698	0.1658	0.26528
rs494356:117071970:T:C	11	117071970	TAGLN|LOC100652768	cg12051762	117069788	2182	TAGLN	TSS1500	C	T	0.142857	0	T	0.313131	0.019802	1	119.855	9.42e-27	1475	1.09e-17	0.653655	11.0647	0.0590759	9.31e-23	0.693504	5.55326	0.124882	1.52e-06	0.661388	9.43484	0.0701006	4.46e-17	0.0643424	0.480238	0.13398	0.631558
rs66553311:44648642:C:G	20	44648642	SLC12A5	cg04539957	44650068	1426	SLC12A5	TSS1500	C	G	0.172269	0	G	0.460396	0	1	119.851	9.43e-27	1002	7.42e-18	-0.871071	-11.0595	0.0787626	9.65e-23	-0.774329	-4.80496	0.161152	1.83e-05	-0.924467	-9.83685	0.09398	3.75e-18	-0.0320574	-0.198327	0.161639	0.842981
rs666105	6	4187067	-	cg20547403	4181171	5896	-	-	A	G	0.0882353	0	G	0.128713	0	1	119.852	9.43e-27	1872	1.39e-17	-1.17968	-11.0845	0.106426	8.09e-23	-1.35437	-5.12979	0.26402	6.27e-06	-1.14409	-9.67145	0.118295	1.04e-17	-0.0147079	-0.0551446	0.266715	0.956076
rs10798231	1	188562024	-	cg25046039	188563960	1936	-	-	G	A	0.134454	0	A	0.313131	0.019802	1	119.848	9.45e-27	1305	9.68e-18	0.78209	11.3832	0.0687056	9.71e-24	0.506172	3.35511	0.150866	0.00164188	0.809842	10.4207	0.0777146	9.87e-20	-0.297499	-1.82103	0.163368	0.0700247
rs58356259:8040151:C:T	17	8040151	TRNA_Ser	cg14966850	8042840	2689	-	-	C	T	0.442982	0.0420168	T	0.194737	0.0594059	1	119.844	9.47e-27	1058	7.86e-18	-1.00105	-10.933	0.0915624	2.36e-22	-1.20676	-6.37823	0.1892	9.37e-08	-0.943939	-8.89731	0.106093	1.17e-15	-0.204476	-1.04446	0.195772	0.297474
rs400070:25509638:T:C	20	25509638	NINL	cg08546514	25506526	3112	NINL	Body	T	C	0.0378151	0	C	0.361386	0	0	119.843	9.47e-27	1002	7.45e-18	-0.891946	-11.4954	0.0775916	4.37e-24	-0.938971	-5.066	0.185348	7.75e-06	-0.836581	-9.70455	0.086205	8.49e-18	-0.0782973	-0.441765	0.177237	0.659113
rs1131706:90973676:A:T	10	90973676	LIPA	cg02828878	90973635	41	LIPA	3'UTR	A	T	0.144737	0.0420168	T	0.406593	0.0990099	1	119.842	9.48e-27	1563	1.16e-17	-0.805704	-10.3274	0.0780161	1.63e-20	-0.642003	-2.87186	0.223549	0.00625544	-0.857995	-10.5638	0.0812202	4.02e-20	0.173473	0.963012	0.180135	0.336649
rs3843362:28840665:G:A	3	28840665	-	cg21940379	28840713	48	-	-	G	A	0.0420168	0	A	0.19898	0.029703	0	119.842	9.48e-27	1404	1.04e-17	1.42499	11.1306	0.128025	5.84e-23	1.41124	6.52681	0.216222	5.66e-08	1.38435	8.78877	0.157513	2.25e-15	0.226749	0.85537	0.265089	0.393321
rs7706114	5	72679453	-	cg02867776	72674434	5019	-	-	G	A	0.0847458	0.00840336	A	0.173469	0.029703	1	119.832	9.52e-27	1180	8.82e-18	-1.10513	-11.1251	0.0993366	6.07e-23	-1.20244	-6.00292	0.200309	3.34e-07	-1.05323	-9.15408	0.115056	2.47e-16	-0.238369	-1.1107	0.214613	0.267969
rs2070946	21	46341197	ITGB2|ITGB2-AS1	cg14575169	46339550	1647	ITGB2-AS1|ITGB2	TSS1500|5'UTR	T	C	0.168182	0.0756303	C	0.164773	0.128713	0	119.823	9.57e-27	1676	1.26e-17	1.15724	11.2714	0.10267	2.15e-23	1.11637	6.54945	0.170453	5.25e-08	1.14039	8.77082	0.13002	2.5e-15	-0.0421467	-0.187567	0.224702	0.851397
rs2175148:231863927:T:C	2	231863927	SPATA3	cg22889425	231864290	363	SPATA3	Body	T	C	0.330189	0.109244	C	0.464646	0.019802	0	119.821	9.58e-27	1249	9.39e-18	-0.783622	-11.7518	0.0666808	6.98e-25	-0.717189	-4.64398	0.154434	3.09e-05	-0.784007	-9.91234	0.079094	2.35e-18	-0.0201811	-0.122345	0.164953	0.902743
rs804227:3216032:C:T	17	3216032	OR3A4P	cg16810621	3290164	74132	-	-	C	T	0.466102	0.00840336	T	0.40099	0	1	119.815	9.6e-27	1468	1.11e-17	-0.836782	-11.4657	0.0729812	5.39e-24	-0.819801	-5.8574	0.13996	5.47e-07	-0.831977	-9.24695	0.0899732	1.41e-16	0.0581092	0.360741	0.161083	0.718656
rs146541367:150502468:AT:A	7	150502469	TMEM176A	cg22962698	150497496	4973	TMEM176B|TMEM176A	5'UTR|1stExon|TSS1500	AT	A	0.126168	0.10084	A	0.0618557	0.039604	0	119.813	9.61e-27	1566	1.18e-17	-1.52732	-11.2429	0.135848	2.63e-23	-1.7242	-3.32017	0.51931	0.00181475	-1.47844	-10.4302	0.141746	9.3e-20	0.096683	0.19499	0.495835	0.845589
rs2517449:30919701:T:C	6	30919701	DPCR1	cg02818451	30920956	1255	DPCR1	3'UTR	T	C	0.361345	0	C	0.10396	0	1	119.81	9.63e-27	4504	1.68e-17	0.961606	10.9562	0.0877684	2e-22	1.13696	6.5002	0.174911	6.2e-08	0.923593	8.80666	0.104874	2.02e-15	0.0477381	0.247856	0.192604	0.804488
rs12511581:115519556:T:G	4	115519556	UGT8	cg18408273	115484805	34751	-	-	G	T	0.123932	0.0168067	T	0.413265	0.029703	1	119.806	9.65e-27	1107	8.38e-18	0.775617	11.4952	0.0674729	4.37e-24	0.721257	5.01695	0.143764	9.12e-06	0.810806	9.72811	0.0833467	7.34e-18	0.0520826	0.379235	0.137336	0.704897
rs11354280:126353010:AT:A	4	126353011	FAT4	cg23515269	126353304	293	FAT4	Body	AT	A	0.390756	0	A	0.415	0.00990099	1	119.803	9.66e-27	1622	1.23e-17	-0.523203	-10.7754	0.0485552	7.14e-22	-0.524015	-5.75297	0.0910859	7.78e-07	-0.533243	-9.31162	0.0572664	9.48e-17	0.0359552	0.309286	0.116252	0.757411
rs139191942:21785375:A:C	17	21785375	-	ch.17.21699132R	21775005	10370	-	-	A	C	0.0127119	0.00840336	C	0.102041	0.029703	0	119.783	9.76e-27	461	3.53e-18	-1.77846	-11.3829	0.15624	9.73e-24	-1.64806	-4.57329	0.360367	3.89e-05	-1.78767	-9.94326	0.179787	1.94e-18	-0.136953	-0.386999	0.353886	0.699149
rs11654140:80332251:T:C	17	80332251	UTS2R	cg02611169	80334617	2366	-	-	T	C	0.235294	0	C	0.23	0.00990099	1	119.779	9.78e-27	1055	8.1e-18	0.868167	11.2158	0.0774059	3.19e-23	0.834046	4.52721	0.18423	4.51e-05	0.876416	9.96412	0.0879573	1.7e-18	-0.0266606	-0.13788	0.193361	0.890468
rs2070946	21	46341197	ITGB2|ITGB2-AS1	cg24707889	46341304	107	ITGB2	5'UTR|TSS1500	T	C	0.168182	0.0756303	C	0.164773	0.128713	0	119.777	9.79e-27	1673	1.29e-17	1.16768	11.456	0.101927	5.78e-24	0.997872	5.17973	0.192649	5.31e-06	1.23697	9.64092	0.128304	1.26e-17	0.0178405	0.0803913	0.221921	0.936003
rs7386405	8	143560068	BAI1	cg04678462	143560821	753	BAI1	Body	C	T	0.126087	0.0336134	T	0.0652174	0.0891089	1	119.777	9.79e-27	1459	1.12e-17	1.34373	10.8561	0.123776	4.05e-22	1.34532	4.74717	0.283393	2.21e-05	1.36166	9.86108	0.138084	3.23e-18	-0.0511589	-0.171625	0.298085	0.863898
rs1770994:104548681:A:G	14	104548681	-	cg20965743	104552209	3528	ASPG	Body	A	G	0.219828	0.0252101	G	0.5	0.108911	0	119.774	9.8e-27	912	7.02e-18	-0.818923	-11.5349	0.0709954	3.29e-24	-0.802035	-5.63561	0.142316	1.15e-06	-0.819817	-9.38159	0.0873857	6.18e-17	-0.035434	-0.235934	0.150186	0.813714
rs10089010:651820:G:A	8	651820	ERICH1	cg14755254	637813	14007	ERICH1	Body	G	A	0.235043	0.0168067	A	0.049505	0	0	119.774	9.8e-27	2178	1.68e-17	-1.18044	-10.7732	0.109571	7.25e-22	-1.35618	-6.81027	0.199137	2.17e-08	-1.11826	-8.56703	0.130531	8.46e-15	-0.282514	-1.20811	0.233847	0.228362
rs55877247:79259417:C:T	17	79259417	SLC38A10	cg16863795	79259536	119	SLC38A10	Body	C	T	0.119469	0.0504202	T	0.149485	0.039604	1	119.773	9.81e-27	1388	1.07e-17	1.00665	10.9831	0.0916536	1.65e-22	0.74684	3.25571	0.229394	0.00217996	1.07955	10.4486	0.10332	8.28e-20	-0.387962	-1.76985	0.219205	0.0782027
rs3820236	1	226061658	TMEM63A	cg25983849	226053937	7721	TMEM63A	Body	G	A	0.323529	0	A	0.204082	0.029703	1	119.771	9.82e-27	1061	8.18e-18	-0.560296	-11.2004	0.0500249	3.56e-23	-0.460565	-3.71006	0.124139	0.000578488	-0.569726	-10.2959	0.0553351	2.15e-19	0.0762495	0.62671	0.121666	0.53153
rs10115815	9	132819947	Mir_562|GPR107	cg07025273	132861849	41902	GPR107	Body	T	C	0.453782	0	C	0.26	0.00990099	1	119.768	9.83e-27	1153	8.9e-18	-0.704578	-10.3948	0.0677816	1.02e-20	-1.01464	-7.56627	0.1341	1.71e-09	-0.601706	-7.90693	0.0760985	4.06e-13	-0.327652	-2.16175	0.151568	0.0317684
rs12954326:37408129:T:A	18	37408129	-	cg15612221	37379468	28661	-	-	A	T	0.256303	0	T	0.419192	0.019802	1	119.764	9.85e-27	859	6.64e-18	0.914173	10.8657	0.0841335	3.79e-22	0.942627	5.4805	0.171996	1.95e-06	0.938369	9.47248	0.0990626	3.54e-17	0.24656	1.27343	0.193618	0.204272
rs7257566:45616944:C:T	19	45616944	PPP1R37	cg01867142	45595291	21653	PPP1R37	TSS1500	C	T	0.135593	0.00840336	T	0.0346535	0	0	119.762	9.86e-27	1106	8.56e-18	-1.45923	-11.1485	0.130891	5.14e-23	-1.29761	-3.86344	0.335869	0.000363597	-1.48088	-10.2389	0.144633	3.08e-19	0.328374	1.1243	0.292071	0.262171
rs4327395:69478829:C:T	3	69478829	FRMD4B	cg19914189	69483290	4461	-	-	C	T	0.319328	0	T	0.35	0.00990099	1	119.762	9.86e-27	1435	1.11e-17	0.699484	11.1978	0.0624664	3.63e-23	0.686601	5.34617	0.128429	3.05e-06	0.700133	9.54885	0.0733212	2.22e-17	-0.108318	-0.751916	0.144056	0.452943
rs4888274:74706298:A:T	16	74706298	MLKL	cg05800356	74706258	40	MLKL	3'UTR	T	A	0.521368	0.0168067	A	0.30198	0	1	119.758	9.88e-27	1181	9.16e-18	0.890806	11.2596	0.0791152	2.34e-23	0.792029	4.3905	0.180396	7e-05	0.900118	10.0241	0.0897958	1.17e-18	-0.0522561	-0.280019	0.186616	0.779739
rs13066173	3	42595839	SEC22C	cg17748353	42605159	9320	SEC22C	ExonBnd|Body	G	T	0.176471	0	T	0.361386	0	1	119.736	9.99e-27	1247	9.78e-18	0.778155	10.8592	0.0716583	3.96e-22	0.640684	4.5728	0.140108	3.9e-05	0.828026	9.94108	0.0832933	1.96e-18	0.0248194	0.144681	0.171545	0.885101
rs7004274:59810378:T:A	8	59810378	TOX	cg10180731	59801939	8439	TOX	Body	A	T	0.487069	0.0252101	T	0.345	0.00990099	1	119.737	9.99e-27	1259	9.87e-18	-0.731542	-10.1555	0.072034	5.34e-20	-1.01295	-7.69912	0.131567	1.1e-09	-0.665635	-7.77563	0.0856053	8.64e-13	-0.271454	-1.57201	0.17268	0.117455
rs28641923:18114912:A:C	17	18114912	ALKBH5	cg09370678	18104291	10621	ALKBH5	Body	A	C	0.435345	0.0252101	C	0.30102	0.029703	1	119.733	1e-26	534	4.19e-18	-0.868603	-11.0071	0.0789132	1.4e-22	-0.674005	-3.44668	0.195552	0.00126014	-0.906039	-10.3853	0.0872428	1.23e-19	0.179949	0.975787	0.184415	0.330293
rs9925719	16	4461861	CORO7-PAM16|CORO7	cg08300296	4444972	16889	CORO7-PAM16|CORO7	Body	G	A	0.222689	0	A	0.321782	0	1	119.726	1e-26	1456	1.15e-17	-0.888872	-11.312	0.0785775	1.61e-23	-0.879584	-5.6385	0.155996	1.14e-06	-0.880476	-9.3773	0.0938945	6.34e-17	0.103406	0.599121	0.172597	0.549738
rs2771352:21466442:A:G	14	21466442	SLC39A2|METTL17	cg04053260	21467909	1467	LOC101929718|SLC39A2	TSS1500|Body|ExonBnd	G	A	0.288793	0.0252101	A	0.0913978	0.0792079	1	119.73	1e-26	1458	1.15e-17	-1.10538	-10.7811	0.102529	6.86e-22	-1.25504	-7.0295	0.178539	1.03e-08	-1.05464	-8.38546	0.125771	2.48e-14	-0.0340558	-0.158684	0.214613	0.87407
rs4299660:2401533:G:A	4	2401533	ZFYVE28	cg27108147	2401605	72	ZFYVE28	Body	G	A	0.373874	0.0672269	A	0.203125	0.049505	1	119.717	1.01e-26	1012	8.01e-18	-0.973009	-10.9015	0.0892548	2.94e-22	-1.03551	-6.41605	0.161394	8.24e-08	-0.964896	-8.86293	0.108869	1.44e-15	-0.163652	-0.831604	0.196791	0.406577
rs28620668:98267746:T:G	9	98267746	PTCH1	cg02789967	98265666	2080	PTCH1	Body|5'UTR	T	G	0.302521	0	G	0.597826	0.0891089	1	119.719	1.01e-26	1062	8.4e-18	0.840048	11.2377	0.0747525	2.73e-23	1.03682	5.38815	0.192426	2.65e-06	0.782852	9.52295	0.0822069	2.6e-17	0.191851	1.00697	0.190524	0.31511
rs10751664:927077:T:G	11	927077	AP2A2	cg22143635	980567	53490	AP2A2	Body	T	G	0.525424	0.00840336	G	0.375	0.00990099	1	119.713	1.01e-26	1259	9.99e-18	-0.863915	-11.0916	0.0778891	7.69e-23	-0.762527	-4.06212	0.187716	0.000197107	-0.881722	-10.1593	0.0867892	5.05e-19	0.314331	1.60658	0.195652	0.109649
rs189967646:35726347:G:A	11	35726347	TRIM44	cg16587805	35676532	49815	-	-	G	A	0	0	A	0.222772	0	0	119.71	1.01e-26	1580	1.26e-17	1.44405	11.0455	0.130736	1.07e-22	1.50986	5.87259	0.257102	5.19e-07	1.47486	9.23163	0.159761	1.54e-16	-0.243639	-0.957949	0.254334	0.33919
rs7027914:92330041:A:C	9	92330041	UNQ6494	cg05522466	92316413	13628	UNQ6494	Body	A	C	0.427966	0.00840336	C	0.519802	0	1	119.694	1.02e-26	1180	9.45e-18	-0.729147	-10.945	0.0666191	2.17e-22	-0.870501	-5.37795	0.161865	2.74e-06	-0.705646	-9.5274	0.0740649	2.53e-17	-0.124876	-0.737535	0.169315	0.461621
4:68507383:TTGAACTCCTAACCCCCTAATTAGGCA:T	4	-	-	cg24771094	68567038	-	LOC550112|UBA6	Body|TSS200	TTGAACTCCTAACCCCCTAATTAGGCA	T	0.130252	0	T	0.193069	0	1	119.688	1.02e-26	1269	1.02e-17	-1.24468	-11.1285	0.111846	5.92e-23	-1.23493	-5.60088	0.220489	1.3e-06	-1.25746	-9.39775	0.133804	5.6e-17	0.154202	0.62595	0.246349	0.532028
rs11436818:34542038:T:TA	15	34542039	SLC12A6	cg01670347	34625800	83761	SLC12A6	Body	T	TA	0.180672	0	TA	0.133663	0	1	119.703	1.02e-26	1409	1.12e-17	1.1762	11.2219	0.104813	3.06e-23	0.934538	2.82783	0.330479	0.00702846	1.17296	10.5691	0.11098	3.89e-20	-0.382779	-1.32341	0.289237	0.187139
rs3815983:109779906:C:T	13	109779906	MYO16	cg19444859	109779684	222	MYO16	Body	C	T	0.420354	0.0504202	T	0.161458	0.049505	1	119.701	1.02e-26	1829	1.46e-17	-0.730358	-10.9507	0.0666954	2.08e-22	-0.76314	-4.45966	0.171121	5.61e-05	-0.729003	-9.9906	0.072969	1.44e-18	0.0641884	0.40149	0.159876	0.688468
rs568038:111432161:G:T	11	111432161	LAYN	cg17468440	111637613	205452	PPP2R1B	TSS1500	T	G	0.306723	0	G	0.62	0.00990099	1	119.657	1.04e-26	765	6.24e-18	-0.703248	-10.8498	0.0648165	4.23e-22	-0.56711	-3.96727	0.142947	0.000264414	-0.738357	-10.194	0.0724306	4.07e-19	0.101369	0.716406	0.141496	0.474537
rs270778:55224002:C:T	19	55224002	BC131616|LILRP2	cg14299455	55235472	11470	KIR3DL3	TSS1500	C	T	0.478632	0.0168067	T	0.278351	0.039604	1	119.65	1.04e-26	1264	1.03e-17	0.851394	11.0004	0.0773969	1.47e-22	0.943217	4.45377	0.21178	5.72e-05	0.85216	9.99069	0.0852953	1.44e-18	-0.0558604	-0.290587	0.192233	0.771654
rs79060451:469379:A:G	5	469379	PP7080|AK023178|EXOC3|FLJ00157	cg10655629	480253	10874	SLC9A3	Body	A	G	0.280172	0.0252101	G	0.132653	0.029703	1	119.638	1.05e-26	1047	8.62e-18	-0.9712	-10.9267	0.0888836	2.46e-22	-0.728797	-3.22575	0.225931	0.00237244	-1.02443	-10.4514	0.0980177	8.14e-20	0.330108	1.49796	0.220371	0.135644
rs884242	10	65650779	-	cg13809095	65647092	3687	-	-	T	C	0.222689	0	C	0.09	0.00990099	1	119.631	1.05e-26	1079	8.92e-18	1.0679	10.9546	0.0974836	2.02e-22	1.43513	6.3314	0.226669	1.1e-07	0.975724	8.91874	0.109402	1.03e-15	0.219741	0.94992	0.231326	0.343245
rs6857530:156129154:A:G	4	156129154	NPY2R	cg01163703	156129182	28	NPY2R	TSS1500	G	A	0.578947	0.0420168	A	0.315	0.00990099	1	119.628	1.05e-26	1442	1.19e-17	0.869536	11.2201	0.0774983	3.1e-23	0.813397	5.53492	0.146957	1.62e-06	0.879451	9.43362	0.0932253	4.49e-17	0.0897477	0.543344	0.165177	0.587469
rs818661:180866254:G:A	2	180866254	CWC22	cg04967250	180872164	5910	CWC22	TSS1500	G	A	0.121849	0	A	0.0643564	0	1	119.635	1.05e-26	1725	1.42e-17	-1.41726	-11.3638	0.124717	1.11e-23	-1.3639	-6.36653	0.21423	9.75e-08	-1.43421	-8.89392	0.161257	1.19e-15	-0.0940164	-0.349525	0.268983	0.727046
rs12407945	1	234398692	SLC35F3	cg08765573	234398567	125	SLC35F3	Body	C	T	0.135135	0.0672269	T	0.030303	0.019802	0	119.646	1.05e-26	1936	1.59e-17	1.43999	10.9102	0.131986	2.77e-22	1.81594	4.41479	0.411331	6.48e-05	1.41931	10.0078	0.14182	1.3e-18	-0.129645	-0.343726	0.377177	0.731396
rs3066736:17518396:AACT:A	4	17518397	CLRN2	cg26689483	17513197	5200	QDPR	Body	AACT	A	0.206897	0.0252101	A	0.204545	0.128713	0	119.645	1.05e-26	1363	1.12e-17	-0.992973	-10.8414	0.0915907	4.49e-22	-1.07502	-6.68817	0.160734	3.28e-08	-0.979209	-8.65524	0.113135	5e-15	-0.0543659	-0.272216	0.199716	0.785723
rs12938855:53574686:C:T	17	53574686	-	cg07493197	53573969	717	-	-	C	T	0.495763	0.00840336	T	0.166667	0.019802	1	119.627	1.06e-26	1111	9.2e-18	-0.669424	-11.1743	0.0599075	4.28e-23	-0.717912	-4.93899	0.145356	1.18e-05	-0.657528	-9.75876	0.0673782	6.07e-18	0.0340809	0.262854	0.129657	0.792921
rs550164	11	120002727	TRIM29	cg10039114	119999699	3028	TRIM29	Body	A	G	0.281513	0	G	0.326733	0	1	119.61	1.06e-26	1240	1.04e-17	0.850399	10.5621	0.0805142	3.18e-21	0.679545	3.24863	0.209179	0.00222402	0.894322	10.443	0.0856383	8.58e-20	-0.0577818	-0.288364	0.200378	0.773353
rs57890952:61720508:G:A	11	61720508	BEST1	cg17148205	61722590	2082	BEST1	Body|ExonBnd|5'UTR	G	A	0	0	A	0.112245	0.029703	0	119.627	1.06e-26	1220	1.01e-17	-1.21305	-11.3735	0.106656	1.04e-23	-1.22424	-5.95693	0.205515	3.9e-07	-1.17874	-9.1729	0.128503	2.21e-16	-0.322407	-1.39473	0.23116	0.16457
rs12482161:43183756:T:C	21	43183756	RIPK4	cg03540028	43183977	221	RIPK4	Body	T	C	0.27027	0.0672269	C	0.239796	0.029703	1	119.596	1.07e-26	2021	1.7e-17	1.0245	11.2978	0.0906814	1.78e-23	1.03504	5.15013	0.200974	5.86e-06	1.01079	9.64741	0.104774	1.21e-17	0.0105075	0.0451776	0.232582	0.964009
rs34345613:138085740:ACTG:A	5	138085743	-	cg27230739	138280522	194779	-	-	A	ACTG	0.322034	0.00840336	ACTG	0.435	0.00990099	1	119.573	1.08e-26	423	3.6e-18	-0.699607	-11.1262	0.0628793	6.02e-23	-0.882092	-5.89684	0.149587	4.78e-07	-0.653349	-9.20871	0.070949	1.77e-16	-0.169039	-1.1402	0.148254	0.255503
rs367825	19	3063409	AES	cg25471831	3061757	1652	AES	Body	C	T	0.306723	0	T	0.148515	0	1	119.587	1.08e-26	1128	9.53e-18	0.96469	10.7984	0.0893363	6.08e-22	1.11759	7.08923	0.157646	8.46e-09	0.923002	8.32643	0.110852	3.51e-14	0.200284	1.03754	0.193037	0.300677
rs10498582:85742621:G:T	14	85742621	-	cg21011721	85737209	5412	-	-	T	G	0.415966	0	G	0.29798	0.019802	1	119.581	1.08e-26	1645	1.39e-17	0.911848	11.2723	0.0808931	2.14e-23	0.912927	4.42402	0.206357	6.29e-05	0.897577	10.0004	0.0897538	1.36e-18	0.139511	0.697077	0.200137	0.486525
rs12314970	12	116526393	MED13L	cg01851316	116401035	125358	MED13L	Body	A	G	0.0420168	0	G	0.158416	0	0	119.568	1.09e-26	1509	1.29e-17	-1.31787	-11.2225	0.117431	3.04e-23	-1.35355	-6.13446	0.220647	2.14e-07	-1.28521	-9.05186	0.141983	4.6e-16	-0.0845108	-0.330674	0.255572	0.741221
rs198367:11906735:T:C	1	11906735	NPPA-AS1|NPPA	cg01524754	11908946	2211	NPPA	TSS1500	T	C	0.0932203	0.00840336	C	0.398936	0.0693069	1	119.562	1.09e-26	1173	1e-17	0.996089	10.9624	0.090864	1.92e-22	0.870832	3.98366	0.218601	0.000251372	1.03176	10.1829	0.101323	4.36e-19	-0.202327	-1.02037	0.198287	0.308725
rs11280844:164721286:A:AGGTAC	1	164721287	PBX1	cg25710010	164721372	85	PBX1	Body	A	AGGTAC	0.059322	0.00840336	AGGTAC	0.159794	0.039604	1	119.556	1.09e-26	1355	1.16e-17	-1.3299	-11.4998	0.115646	4.23e-24	-1.28035	-5.01877	0.255113	9.06e-06	-1.31798	-9.71432	0.135674	7.99e-18	-0.048358	-0.179075	0.270043	0.858051
rs141587846:5019843:A:G	19	-	-	cg09533946	4978640	-	KDM4B	5'UTR	G	A	0.109244	0	A	0.045	0.00990099	0	119.56	1.09e-26	1427	1.22e-17	1.67076	11.0627	0.151027	9.44e-23	1.75215	6.3574	0.275608	1.01e-07	1.62493	8.89628	0.182653	1.18e-15	0.231852	0.700236	0.331106	0.484555
rs149680172:33753159:G:GT	17	33753161	SLFN12	cg18587557	33760419	7258	SLFN12	TSS1500	G	GT	0.118644	0.00840336	GT	0.25	0.00990099	1	119.542	1.1e-26	1182	1.02e-17	1.12882	11.4936	0.098213	4.42e-24	1.01264	4.1996	0.241128	0.000128199	1.14038	10.0948	0.112966	7.55e-19	-0.392521	-1.64536	0.238562	0.101391
rs67472064:65209898:C:A	2	65209898	-	cg03233656	65214625	4727	SLC1A4	TSS1500	C	A	0.135593	0.00840336	A	0.17	0.00990099	1	119.55	1.1e-26	1511	1.3e-17	-0.855586	-11.0427	0.0774797	1.09e-22	-0.81501	-4.15642	0.196085	0.000146822	-0.880372	-10.1131	0.0870528	6.74e-19	0.13471	0.767884	0.17543	0.443419
rs646591:4270958:G:A	7	4270958	SDK1	cg24872851	4265468	5490	SDK1	Body	G	A	0.232143	0.0588235	A	0.409574	0.0693069	1	119.544	1.1e-26	1661	1.43e-17	-0.902938	-10.8878	0.0829314	3.24e-22	-0.745245	-3.68949	0.201992	0.000615311	-0.950675	-10.2923	0.0923674	2.2e-19	0.188341	0.958707	0.196453	0.338809
rs4463207:2017118:G:T	5	2017118	-	cg15660555	2015446	1672	-	-	G	T	0.345455	0.0756303	T	0.505263	0.0594059	1	119.552	1.1e-26	2046	1.76e-17	-0.842852	-11.0928	0.075982	7.63e-23	-0.812155	-3.77383	0.215207	0.000477369	-0.853838	-10.2621	0.0832033	2.66e-19	0.167563	0.943796	0.177542	0.346358
12:125386389:T:C	12	-	-	cg06300469	125383138	-	-	-	C	T	0.504237	0.00840336	T	0.479167	0.049505	1	119.528	1.11e-26	1502	1.31e-17	-0.825841	-10.2385	0.0806606	3.01e-20	-1.11606	-7.45177	0.149771	2.5e-09	-0.748297	-7.99995	0.0935377	2.37e-13	-0.391887	-1.95315	0.200644	0.0521307
12:130316338:AC:A	12	-	-	cg23805623	130316046	-	TMEM132D	Body	AC	A	0.159091	0.0756303	A	0.168421	0.0594059	1	119.523	1.11e-26	2063	1.8e-17	-1.06156	-10.5896	0.100246	2.62e-21	-1.35589	-6.39275	0.212098	8.92e-08	-1.01607	-8.86881	0.114566	1.39e-15	-0.340455	-1.33138	0.255715	0.184506
rs112906870:129059959:CG:C	3	129059960	-	cg14592376	129063341	3381	-	-	C	CG	0.714912	0.0420168	CG	0.288889	0.108911	0	119.525	1.11e-26	973	8.48e-18	-0.708564	-10.9324	0.064813	2.37e-22	-0.850353	-6.77985	0.125424	2.41e-08	-0.663857	-8.57665	0.0774028	7.99e-15	-0.0538054	-0.417133	0.128988	0.677007
rs4794401:46118534:A:T	17	46118534	-	cg19508726	46094964	23570	-	-	T	A	0.190678	0.00840336	A	0.049505	0	0	119.501	1.12e-26	1029	9.07e-18	0.950548	11.2982	0.0841329	1.78e-23	0.837843	4.27812	0.195844	0.000100051	0.977927	10.0598	0.0972117	9.39e-19	-0.283084	-1.55269	0.182319	0.122004
rs2034500	11	77731755	NDUFC2-KCTD14|KCTD14	cg11550547	77734490	2735	KCTD14	TSS200	C	T	0.579832	0	T	0.311881	0	1	119.488	1.13e-26	1086	9.64e-18	-0.668579	-11.6106	0.0575835	1.92e-24	-0.685029	-4.86441	0.140825	1.51e-05	-0.640357	-9.78905	0.0654157	5.04e-18	0.0268876	0.180863	0.148662	0.856649
rs143936919:196957358:G:A	2	196957358	-	cg17328195	196966679	9321	-	-	A	G	0.59322	0.00840336	G	0.34	0.00990099	1	119.498	1.13e-26	1123	9.92e-18	-0.871275	-11.4246	0.0762628	7.23e-24	-0.797062	-3.67168	0.217084	0.000648994	-0.871612	-10.2964	0.0846518	2.15e-19	-0.0704308	-0.383794	0.183512	0.701519
rs35713804:66606137:A:G	15	66606137	DIS3L	cg10904748	66621347	15210	DIS3L	Body	A	G	0.0882353	0	G	0.020202	0.019802	0	119.487	1.13e-26	1609	1.43e-17	-1.59536	-11.1848	0.142636	3.97e-23	-1.70095	-4.93436	0.344714	1.2e-05	-1.54454	-9.75391	0.158351	6.26e-18	-0.0810322	-0.227012	0.356951	0.820635
rs798756	4	1707447	SLBP	cg03850960	1724799	17352	TACC3	5'UTR	C	T	0.148305	0.00840336	T	0.39899	0.019802	1	119.473	1.14e-26	768	6.87e-18	-0.94282	-10.3893	0.0907492	1.06e-20	-0.709232	-3.80707	0.186293	0.000431648	-1.07325	-10.2459	0.104749	2.94e-19	0.266436	1.41215	0.188674	0.159385
rs9878316:169533717:T:A	3	169533717	-	cg08193579	169529701	4016	LRRC34	Body	A	T	0.60084	0	T	0.366337	0	1	119.47	1.14e-26	1134	1.02e-17	0.669156	11.0682	0.0604573	9.07e-23	0.85607	5.44161	0.157319	2.22e-06	0.624511	9.47941	0.0658808	3.39e-17	0.200381	1.34764	0.148691	0.179227
rs9616333	22	50050847	BC033837|C22orf34	cg20744362	50050164	683	C22orf34	Body	G	A	0.630435	0.0336134	A	0.291667	0.049505	1	119.479	1.14e-26	2058	1.84e-17	-0.806727	-10.903	0.0739916	2.91e-22	-1.00834	-6.18317	0.163078	1.81e-07	-0.765198	-9.01374	0.0848924	5.79e-16	-0.0516499	-0.293346	0.176071	0.769547
rs12959219	18	33647670	RPRD1A	cg02210077	33647829	159	RPRD1A	TSS1500	A	G	0.334746	0.00840336	G	0.59375	0.049505	1	119.462	1.15e-26	1448	1.3e-17	-0.857843	-10.755	0.079762	8.24e-22	-0.899904	-6.37661	0.141126	9.42e-08	-0.85048	-8.87701	0.0958071	1.32e-15	-0.00632041	-0.0368585	0.171478	0.970633
rs6447531:40366083:C:G	4	40366083	-	cg07013421	40365485	598	-	-	G	C	0.236842	0.0420168	C	0.335165	0.0990099	1	119.456	1.15e-26	1504	1.36e-17	0.949221	10.4019	0.0912545	9.7e-21	0.783431	3.91787	0.199964	0.000307804	1.03729	10.2033	0.101662	3.84e-19	-0.157991	-0.770109	0.205154	0.442101
rs2707040:77136834:C:T	17	77136834	RBFOX3	cg17042243	77136834	0	HRNBP3	5'UTR	T	C	0.039823	0.0504202	C	0.15625	0.049505	0	119.459	1.15e-26	1382	1.24e-17	-1.47966	-10.8244	0.136696	5.06e-22	-1.63049	-6.9218	0.235559	1.49e-08	-1.43441	-8.45861	0.16958	1.61e-14	0.0031507	0.0103905	0.30323	0.99172
rs803073	7	101928279	SH2B2|CUX1	cg05253159	101928560	281	SH2B2	Body	G	A	0.514019	0.10084	A	0.467391	0.0891089	0	119.435	1.16e-26	911	8.31e-18	-0.795179	-10.1825	0.0780926	4.43e-20	-1.18984	-7.54595	0.157679	1.83e-09	-0.705224	-7.90526	0.0892094	4.1e-13	-0.693017	-3.52082	0.196834	0.000527573
rs10164519:129157729:G:A	2	129157729	-	cg27363347	129151868	5861	-	-	G	A	0.364407	0.00840336	A	0.173469	0.029703	1	119.43	1.16e-26	1233	1.13e-17	0.836456	10.2438	0.0816548	2.9e-20	0.638532	3.02516	0.211074	0.0041392	0.902589	10.5014	0.0859498	5.95e-20	-0.385091	-2.0687	0.186151	0.0397989
rs10824724:80923882:C:A	10	80923882	ZMIZ1	cg21213154	80927984	4102	ZMIZ1	5'UTR	C	A	0.234513	0.0504202	A	0.188776	0.029703	1	119.444	1.16e-26	1408	1.28e-17	-1.04077	-11.3103	0.0920194	1.63e-23	-1.12444	-5.24036	0.214573	4.34e-06	-1.0121	-9.59074	0.105529	1.71e-17	-0.260914	-1.12825	0.231255	0.260501
rs28736312:66041585:A:G	16	66041585	-	cg20560317	66041760	175	-	-	A	G	0.201681	0	G	0.445	0.00990099	1	119.432	1.16e-26	1542	1.41e-17	0.76335	10.8276	0.0705002	4.95e-22	0.579974	4.21557	0.137579	0.000121911	0.82856	10.0827	0.0821761	8.14e-19	-0.272592	-1.89207	0.144071	0.0598575
rs4840563	8	11320152	FAM167A	cg11944933	11320112	40	FAM167A	5'UTR	T	C	0.252101	0	C	0.113861	0	1	119.439	1.16e-26	1925	1.75e-17	1.06641	11.6821	0.0912859	1.15e-24	0.897805	4.48603	0.200134	5.15e-05	1.09787	9.96567	0.110166	1.69e-18	-0.225893	-1.15394	0.195759	0.249837
rs4388471:3140036:C:A	8	3140036	CSMD1	cg01749919	3142273	2237	CSMD1	Body	A	C	0.37069	0.0252101	C	0.556122	0.029703	1	119.443	1.16e-26	3968	2.02e-17	0.867216	11.1312	0.0779087	5.81e-23	0.754104	3.76462	0.200314	0.000490841	0.902112	10.2602	0.0879238	2.69e-19	-0.0996874	-0.529597	0.188232	0.59695
rs2025460:34957681:G:A	10	34957681	PARD3	cg12014854	34989037	31356	PARD3	Body	G	A	0.302521	0	A	0.280612	0.029703	1	119.415	1.17e-26	890	8.19e-18	0.886791	11.0989	0.0798991	7.3e-23	0.790281	4.16578	0.189708	0.000142575	0.909729	10.1026	0.0900494	7.2e-19	-0.0809853	-0.400622	0.202149	0.689106
rs13428739	2	46523934	EPAS1	cg00555811	46523319	615	EPAS1	TSS1500	C	T	0.0900901	0.0672269	T	0.271277	0.0693069	1	119.421	1.17e-26	1690	1.55e-17	1.11476	11.1551	0.0999323	4.9e-23	1.30544	5.3707	0.243066	2.81e-06	1.05107	9.51716	0.11044	2.69e-17	0.304447	1.26815	0.240072	0.206148
rs10795068	10	3782419	BC037918	cg10016435	3784156	1737	LOC105376360	Body	G	A	0.302521	0	A	0.346535	0	1	119.426	1.17e-26	1827	1.67e-17	-0.848422	-11.4046	0.0743933	8.34e-24	-0.74428	-4.70903	0.158054	2.5e-05	-0.859081	-9.86157	0.087114	3.22e-18	0.121034	0.688368	0.175827	0.491981
rs13418371:26243205:C:T	2	26243205	-	cg11255239	26243148	57	-	-	T	C	0.297297	0.0672269	C	0.376289	0.039604	1	119.41	1.18e-26	827	7.63e-18	-0.851825	-10.8081	0.0788139	5.68e-22	-0.996259	-7.07152	0.140883	8.98e-09	-0.808867	-8.33086	0.0970928	3.42e-14	-0.159289	-0.932504	0.170819	0.352147
rs480840	11	74625997	XRRA1	cg18513123	74660258	34261	XRRA1|SPCS2	TSS200	T	C	0.432773	0	C	0.19802	0	1	119.412	1.18e-26	1041	9.6e-18	-0.899105	-11.1839	0.0803925	4e-23	-0.812296	-4.8349	0.168007	1.66e-05	-0.951309	-9.79976	0.0970747	4.71e-18	-0.0309746	-0.179352	0.172703	0.857834
rs138990669:177133807:TGTGTATATATGTACATGTGTACATATATAC:T	2	177133808	MTX2	cg02755635	177133423	385	MTX2	TSS1500	TGTGTATATATGTACATGTGTACATATATAC	T	0.217949	0.0168067	T	0.317708	0.049505	1	119.396	1.18e-26	1313	1.22e-17	0.995102	11.1099	0.0895687	6.76e-23	1.03421	5.64484	0.183213	1.12e-06	1.00233	9.35586	0.107134	7.23e-17	0.0888402	0.424923	0.209074	0.671328
rs4265607:124108041:C:T	11	124108041	-	cg12125173	124143414	35373	-	-	C	T	0.521008	0	T	0.369792	0.049505	1	119.41	1.18e-26	1511	1.4e-17	-0.866794	-10.8547	0.079854	4.09e-22	-1.0469	-7.2679	0.144044	4.64e-09	-0.79356	-8.1601	0.0972488	9.33e-14	-0.22456	-1.26406	0.17765	0.20761
rs2766579:35749059:G:A	6	35749059	CLPSL1|CLPSL2	cg25665429	35749808	749	C6orf127	Body	G	A	0.314286	0.117647	A	0.244792	0.049505	0	119.406	1.18e-26	972	8.99e-18	0.967477	11.0752	0.0873556	8.64e-23	1.01568	5.99228	0.169498	3.46e-07	0.949404	9.13778	0.103899	2.73e-16	0.207602	1.04587	0.198498	0.296826
rs2972358:68527103:G:T	5	68527103	MRPS36	cg24265020	68513556	13547	MRPS36	TSS200	G	T	0.42437	0	T	0.505	0.00990099	1	119.383	1.19e-26	738	6.91e-18	-0.864396	-11.0107	0.0785054	1.36e-22	-0.92151	-5.58643	0.164955	1.36e-06	-0.846064	-9.39013	0.0901014	5.86e-17	0.0706474	0.36954	0.191177	0.712098
rs4843866:85970650:C:T	16	85970650	-	cg01372811	85970529	121	-	-	C	T	0.37069	0.0252101	T	0.34375	0.049505	1	119.393	1.19e-26	2053	1.91e-17	0.789858	10.7469	0.0734962	8.72e-22	0.789484	5.06396	0.155903	7.8e-06	0.823446	9.68241	0.0850456	9.73e-18	-0.177415	-0.986287	0.179882	0.325127
rs4140954:1440121:T:C	8	1440121	-	cg14807682	1440673	552	-	-	C	T	0.377119	0.00840336	T	0.21875	0.049505	1	119.385	1.19e-26	2408	2.08e-17	0.899237	11.1638	0.0805492	4.61e-23	0.854684	4.30689	0.198446	9.13e-05	0.908253	10.0417	0.0904482	1.05e-18	-0.308726	-1.61052	0.191693	0.108785
rs11479394:21353650:CT:C	20	21353651	XRN2	cg19635327	21371547	17896	-	-	C	CT	0.298319	0	CT	0.535714	0.029703	1	119.367	1.2e-26	764	7.21e-18	0.804495	10.4242	0.077176	8.31e-21	0.644862	3.89458	0.165579	0.000330587	0.895255	10.2078	0.0877031	3.74e-19	-0.189264	-1.09679	0.172562	0.273989
rs367356:101850104:A:G	7	101850104	CUX1	cg09441736	101849549	555	CUX1	Body	G	A	0.323529	0	A	0.242424	0.019802	1	119.375	1.2e-26	958	9e-18	-0.88242	-10.9039	0.0809272	2.89e-22	-0.876339	-4.77306	0.183601	2.03e-05	-0.893372	-9.82817	0.0908991	3.95e-18	0.0823134	0.429456	0.191669	0.668032
rs2440805	7	137822750	-	cg08665903	137822735	15	-	-	T	C	0.294118	0	C	0.59901	0	1	119.373	1.2e-26	1085	1.02e-17	0.595708	11.28	0.0528112	2.02e-23	0.577914	4.93848	0.117023	1.18e-05	0.604561	9.74599	0.0620318	6.57e-18	0.0227628	0.200817	0.113351	0.841036
rs74544116:42980741:C:T	7	42980741	-	cg00365680	42972339	8402	MRPL32|PSMA2	Body|TSS1500	C	T	0.0882353	0	T	0.0940594	0	1	119.367	1.2e-26	1325	1.25e-17	-1.45853	-11.2044	0.130175	3.46e-23	-1.27565	-5.21052	0.244822	4.8e-06	-1.49825	-9.60302	0.156019	1.59e-17	-0.00779536	-0.0271937	0.286661	0.978331
rs1021469	12	58208164	AVIL	cg08332726	58208213	49	AVIL	Body	G	A	0.264706	0	A	0.19	0.00990099	1	119.358	1.21e-26	749	7.09e-18	-0.946646	-11.257	0.0840942	2.38e-23	-1.01168	-5.95937	0.169763	3.87e-07	-0.908472	-9.15665	0.0992145	2.44e-16	-0.287248	-1.44858	0.198297	0.148947
rs11581566:192484138:C:A	1	192484138	-	cg15041339	192486199	2061	-	-	A	C	0.298319	0	C	0.510638	0.0693069	1	119.361	1.21e-26	983	9.3e-18	-0.67167	-10.7559	0.0624465	8.19e-22	-0.771978	-5.73714	0.134558	8.2e-07	-0.667293	-9.29766	0.0717699	1.03e-16	-0.0721665	-0.487313	0.148091	0.626545
rs7107432	11	17625937	OTOG	cg22248648	17626394	457	OTOG	Body	C	T	0.211864	0.00840336	T	0.30102	0.029703	1	119.352	1.21e-26	1049	9.97e-18	0.943955	11.4737	0.0822713	5.1e-24	1.23738	6.09556	0.202997	2.44e-07	0.850676	9.06619	0.0938294	4.22e-16	0.290099	1.36664	0.212272	0.173201
rs918140:77542574:C:T	14	77542574	AK124327|BC038792	cg15091930	77542608	34	LOC102724190	TSS200	C	T	0.37395	0	T	0.188119	0	1	119.354	1.21e-26	1663	1.58e-17	-0.855007	-10.4327	0.0819543	7.83e-21	-1.04023	-6.78729	0.153261	2.35e-08	-0.812357	-8.56077	0.094893	8.78e-15	-0.215545	-1.13867	0.189296	0.25614
rs11606126:126016485:T:A	11	126016485	-	cg23788493	126017186	701	-	-	T	A	0.302632	0.0420168	A	0.0612245	0.029703	1	119.358	1.21e-26	1825	1.73e-17	-0.983346	-11.2244	0.0876079	3e-23	-1.05124	-4.57028	0.230016	3.93e-05	-0.952365	-9.92323	0.0959733	2.19e-18	-0.184867	-0.895928	0.206342	0.371317
rs8072413:57986256:A:G	17	57986256	RPS6KB1	cg14013659	58038899	52643	RNFT1	Body	G	A	0.491379	0.0252101	A	0.166667	0.019802	1	119.345	1.22e-26	749	7.14e-18	0.88472	10.704	0.0826536	1.18e-21	0.56697	2.74318	0.206684	0.00876949	0.960059	10.5745	0.0907901	3.76e-20	-0.20352	-1.12372	0.181114	0.262416
rs10758176:32974885:C:T	9	32974885	APTX	cg05643494	32956264	18621	-	-	T	C	0.106838	0.0168067	C	0.183168	0	1	119.333	1.22e-26	1443	1.38e-17	1.21477	11.3315	0.107204	1.4e-23	1.14896	5.08352	0.226016	7.31e-06	1.22334	9.66905	0.126522	1.06e-17	0.084504	0.324415	0.260481	0.745947
rs2098967:55447978:A:G	1	55447978	TMEM61	cg02008416	55445880	2098	TMEM61	TSS1500	G	A	0.194915	0.00840336	A	0.586022	0.0792079	1	119.332	1.22e-26	1566	1.5e-17	-0.758889	-10.5464	0.0719572	3.55e-21	-0.797843	-4.99048	0.159873	9.95e-06	-0.781276	-9.71735	0.0804001	7.84e-18	0.214864	1.48409	0.144779	0.139284
rs882467:154701338:G:A	7	154701338	-	cg26153182	154703374	2036	-	-	G	A	0.0877193	0.0420168	A	0.11	0.00990099	1	119.338	1.22e-26	1661	1.59e-17	1.35757	11.2251	0.120941	2.99e-23	1.28095	5.44913	0.235075	2.16e-06	1.33831	9.46809	0.141349	3.64e-17	-0.143221	-0.519589	0.275642	0.603897
rs41291957:148808390:G:A	5	148808390	JA483376|MIR143|MIR143HG	cg04317047	148808388	2	MIR143|LOC728264	TSS200|Body	G	A	0.160714	0.0588235	A	0.03	0.00990099	0	119.328	1.23e-26	1438	1.38e-17	1.38619	11.5393	0.120128	3.19e-24	1.12555	3.64391	0.308886	0.00070506	1.39703	10.2981	0.13566	2.13e-19	-0.348166	-1.2853	0.270883	0.200104
rs10752897	1	183071024	LAMC1	cg11532216	183063517	7507	LAMC1	Body	C	T	0.563025	0	T	0.188119	0	1	119.297	1.24e-26	1004	9.8e-18	0.894475	10.8205	0.0826651	5.2e-22	0.926282	4.95636	0.186888	1.11e-05	0.910893	9.73303	0.0935878	7.12e-18	0.0848196	0.497299	0.17056	0.619498
rs17256505	12	76742318	BBS10	cg03223580	76742630	312	BBS10	TSS1500	A	G	0.252137	0.0168067	G	0.193069	0	1	119.309	1.24e-26	1243	1.21e-17	0.951652	10.569	0.0900416	3.03e-21	0.60747	2.72062	0.223283	0.00929644	1.04323	10.5786	0.0986167	3.67e-20	-0.432359	-2.13367	0.202636	0.0340299
rs204670	20	536536	-	cg08496828	536522	14	-	-	G	T	0.152174	0.0336134	T	0.065	0.00990099	1	119.3	1.24e-26	1577	1.54e-17	1.42348	11.17	0.127438	4.42e-23	1.45527	5.48258	0.265435	1.93e-06	1.4205	9.44676	0.150369	4.15e-17	-0.0767465	-0.261254	0.293762	0.794152
rs6879906	5	111752038	EPB41L4A	cg21606957	111753754	1716	EPB41L4A	Body	T	C	0.00840336	0	C	0.183168	0	0	119.303	1.24e-26	1620	1.58e-17	-1.46129	-11.2362	0.130052	2.76e-23	-1.35088	-5.76287	0.234411	7.52e-07	-1.48611	-9.27859	0.160166	1.16e-16	0.00959426	0.036489	0.262936	0.970927
rs231622	5	54528590	CCNO	cg18526607	54519307	9283	-	-	G	A	0.302521	0	A	0.465347	0	1	119.285	1.25e-26	1189	1.17e-17	0.774786	11.5281	0.0672082	3.46e-24	0.799468	4.66824	0.171257	2.86e-05	0.747629	9.87383	0.0757182	2.98e-18	0.108308	0.614714	0.176192	0.539409
rs4839139	1	112056416	ADORA3	cg25703604	112056275	141	TMIGD3	Body	C	T	0.364407	0.00840336	T	0.075	0.00990099	1	119.281	1.25e-26	1855	1.83e-17	-0.513002	-11.3257	0.0452956	1.46e-23	-0.477396	-4.29248	0.111217	9.56e-05	-0.493427	-10.0427	0.049133	1.04e-18	-0.114936	-1.1081	0.103723	0.269084
rs76014269:180923595:G:A	1	180923595	AK056657	cg14027288	180923683	88	-	-	G	A	0.159664	0	A	0.0454545	0.019802	0	119.277	1.26e-26	1373	1.35e-17	-1.13659	-11.1014	0.102382	7.17e-23	-1.07625	-5.44309	0.197727	2.21e-06	-1.1442	-9.46838	0.120845	3.63e-17	0.231112	1.09955	0.210188	0.272788
rs5744970	12	133214768	POLE	cg20713476	133187102	27666	LRCOL1	TSS200	G	A	0.381356	0.00840336	A	0.193069	0	1	119.255	1.27e-26	900	8.98e-18	-0.823069	-10.4454	0.0787973	7.17e-21	-0.860865	-6.40008	0.134508	8.7e-08	-0.847213	-8.84837	0.0957478	1.57e-15	0.144669	0.870435	0.166203	0.385057
rs34686433:105265482:TG:T	10	105265483	NEURL	cg10417499	105275456	9973	NEURL1-AS1|NEURL1	Body	TG	T	0.308036	0.0588235	T	0.0867347	0.029703	1	119.253	1.27e-26	1009	1.01e-17	-1.13179	-11.0711	0.102229	8.89e-23	-1.06087	-4.95138	0.214258	1.13e-05	-1.15937	-9.73331	0.119113	7.11e-18	-0.125223	-0.572952	0.218557	0.56729
rs1465118	14	68032874	PLEKHH1	cg00752580	68032415	459	PLEKHH1	Body	C	T	0.418182	0.0756303	T	0.326316	0.0594059	1	119.255	1.27e-26	1019	1.02e-17	0.515694	10.8716	0.0474348	3.63e-22	0.595331	6.07555	0.0979881	2.61e-07	0.50074	9.07429	0.0551823	4.02e-16	0.0325195	0.280598	0.115894	0.779295
rs12718439	1	41953745	-	cg20700731	41951480	2265	EDN2	TSS1500	T	C	0.426724	0.0252101	C	0.247475	0.019802	1	119.254	1.27e-26	1152	1.15e-17	-0.749695	-10.8167	0.0693093	5.35e-22	-0.585411	-4.29151	0.136412	9.59e-05	-0.791331	-10.0417	0.0788042	1.05e-18	0.287809	1.96999	0.146097	0.0501541
rs948332:13911564:C:T	18	13911564	MC2R	cg00335286	13916355	4791	MC2R	TSS1500	C	T	0.465217	0.0336134	T	0.346535	0	1	119.245	1.28e-26	1194	1.2e-17	0.77634	11.0575	0.0702096	9.79e-23	0.782295	6.06116	0.129067	2.74e-07	0.775241	9.08337	0.0853473	3.8e-16	0.25592	1.60796	0.159158	0.109347
rs9936902	16	24968385	ARHGAP17	cg09091766	24968919	534	ARHGAP17	Body	G	A	0.322034	0.00840336	A	0.454545	0.019802	1	119.237	1.28e-26	1257	1.27e-17	-0.706869	-10.7747	0.0656048	7.18e-22	-0.52494	-3.01625	0.174037	0.00424099	-0.744367	-10.4947	0.0709278	6.21e-20	0.314396	1.90638	0.164917	0.0579656
rs1188006:58477012:G:A	1	58477012	DAB1	cg07026918	58472821	4191	DAB1	5'UTR	G	A	0.348739	0	A	0.395	0.00990099	1	119.247	1.28e-26	1513	1.51e-17	-0.806843	-10.8149	0.0746044	5.41e-22	-0.746051	-4.12024	0.18107	0.000164435	-0.836316	-10.1129	0.0826978	6.75e-19	0.169895	0.974443	0.174351	0.330958
rs10271636:154441270:T:C	7	154441270	DPP6	cg21097820	154451991	10721	DPP6	Body	C	T	0.331933	0	T	0.581522	0.0891089	1	119.239	1.28e-26	1770	1.78e-17	-0.959966	-11.0236	0.0870824	1.24e-22	-0.852436	-4.6235	0.18437	3.31e-05	-0.993364	-9.89252	0.100416	2.65e-18	0.132232	0.735783	0.179716	0.462684
rs4850068	2	3655743	COLEC11	cg15446861	3653356	2387	COLEC11	TSS1500|Body	T	C	0.305085	0.00840336	C	0.579208	0	1	119.235	1.28e-26	1861	1.87e-17	0.915413	11.4146	0.0801964	7.76e-24	0.949062	5.96226	0.159178	3.83e-07	0.895599	9.14804	0.0979006	2.57e-16	0.0674034	0.381847	0.17652	0.702961
rs1262461	1	13908105	-	cg11913416	13909012	907	PDPN	TSS1500	G	A	0.53125	0.0588235	A	0.306122	0.029703	1	119.223	1.29e-26	1300	1.32e-17	-0.717508	-10.1244	0.070869	6.62e-20	-0.850098	-4.5788	0.185659	3.82e-05	-0.710035	-9.9125	0.0716303	2.34e-18	-0.000694616	-0.00383291	0.181224	0.996945
rs7768238	6	163422408	PACRG	cg23958151	163422441	33	PACRG	Body	A	G	0.386555	0	G	0.217822	0	1	119.229	1.29e-26	1901	1.92e-17	0.894885	10.3725	0.0862749	1.19e-20	0.619084	2.82443	0.219189	0.00709176	0.961445	10.5476	0.0911529	4.45e-20	-0.280142	-1.335	0.209844	0.183322
rs367829693:136524443:GTGTT:G	6	136524445	AJ606316	cg06511235	136523013	1432	-	-	GTGTT	G	0	0	G	0.185393	0.118812	0	119.193	1.31e-26	705	7.25e-18	-1.23737	-10.8174	0.114387	5.32e-22	-1.19591	-3.35332	0.356635	0.00165036	-1.30352	-10.3898	0.125461	1.2e-19	-0.382319	-1.29442	0.29536	0.196943
rs11758326	6	34482498	PACSIN1	cg23567719	34482460	38	PACSIN1	TSS200|5'UTR	A	G	0.0798319	0	G	0.0824742	0.039604	1	119.194	1.31e-26	902	9.27e-18	1.47466	10.7546	0.137119	8.27e-22	1.33814	6.55234	0.204224	5.2e-08	1.5411	8.73277	0.176474	3.14e-15	-0.132545	-0.455384	0.291063	0.649303
rs55861143:36701408:T:C	6	36701408	RAB44	cg04481295	36701465	57	-	-	T	C	0.27193	0.0420168	C	0.291667	0.049505	1	119.187	1.31e-26	1373	1.42e-17	0.961116	11.3125	0.0849604	1.61e-23	0.980342	5.14208	0.190651	6.02e-06	0.950205	9.63047	0.0986665	1.34e-17	0.0233782	0.115344	0.202683	0.908283
rs7938718	11	133899614	-	cg14629771	133906832	7218	LOC100128239	Body	G	A	0.194915	0.00840336	A	0.215	0.00990099	1	119.197	1.31e-26	1450	1.49e-17	-0.95209	-11.1731	0.0852125	4.32e-23	-0.929619	-6.16008	0.15091	1.96e-07	-0.9758	-9.01392	0.108255	5.79e-16	-0.0921805	-0.485149	0.190004	0.628076
rs60576697:742849:G:A	2	-	-	cg08844527	741887	-	-	-	G	A	0.217949	0.0168067	A	0.105	0.00990099	1	119.195	1.31e-26	2036	2.09e-17	1.1384	11.0871	0.102678	7.94e-23	1.20578	5.17549	0.232978	5.39e-06	1.11327	9.61299	0.115809	1.49e-17	0.0242696	0.0998387	0.243088	0.920568
rs11737858:166282529:T:G	4	166282529	-	cg06091660	166282272	257	-	-	T	G	0.161017	0.00840336	G	0.348958	0.049505	1	119.178	1.32e-26	1732	1.8e-17	0.853287	10.4831	0.0813961	5.51e-21	0.846927	3.73191	0.226942	0.00054172	0.876587	10.2592	0.085444	2.71e-19	-0.0148862	-0.0733687	0.202896	0.941583
rs6560957:114817261:A:G	13	114817261	RASA3	cg14166459	114820966	3705	RASA3	Body	A	G	0.347826	0.0336134	G	0.226804	0.039604	1	119.158	1.33e-26	859	8.99e-18	-0.842017	-10.9345	0.0770056	2.33e-22	-0.776228	-4.50979	0.172121	4.77e-05	-0.886081	-9.94081	0.0891357	1.97e-18	0.186994	1.0482	0.178396	0.295754
rs73022845:165475548:T:C	6	165475548	-	cg16410186	165474538	1010	-	-	T	C	0.410714	0.0588235	C	0.132653	0.029703	1	119.165	1.33e-26	1824	1.9e-17	-0.886212	-11.162	0.0793954	4.67e-23	-0.869042	-4.62206	0.188021	3.32e-05	-0.891135	-9.88948	0.0901093	2.7e-18	0.0978783	0.539991	0.181259	0.589776
rs1424809:52607312:C:G	2	52607312	-	cg16575075	52600101	7211	-	-	C	G	0.0210084	0	G	0.118812	0	0	119.157	1.33e-26	1839	1.93e-17	1.68491	11.3066	0.14902	1.67e-23	1.74309	4.48378	0.388754	5.19e-05	1.62496	9.95253	0.163271	1.83e-18	0.107071	0.267767	0.399867	0.789141
rs17808854	16	1528387	-	cg01479473	1524174	4213	CLCN7	Body	C	T	0.613445	0	T	0.341584	0	1	119.156	1.34e-26	1510	1.58e-17	-0.733222	-10.6767	0.0686747	1.43e-21	-1.095	-7.22034	0.151654	5.44e-09	-0.647306	-8.18671	0.0790679	7.98e-14	-0.365526	-2.17706	0.167899	0.0305912
rs1397419:36130393:C:T	4	36130393	ARAP2	cg03611552	36131126	733	ARAP2	Body	C	T	0.340336	0	T	0.0990099	0	1	119.15	1.34e-26	1687	1.77e-17	-1.05148	-11.1087	0.0946533	6.81e-23	-1.04428	-4.4755	0.233332	5.33e-05	-1.03255	-9.95589	0.103712	1.79e-18	0.00669225	0.0316816	0.211235	0.974756
rs7386016	8	1890533	ARHGEF10	cg12734820	1890640	107	ARHGEF10	Body	C	T	0.105042	0	T	0.163158	0.0594059	1	119.151	1.34e-26	2397	2.34e-17	1.23247	11.3466	0.10862	1.26e-23	1.09908	4.80404	0.228782	1.84e-05	1.24514	9.80165	0.127034	4.66e-18	-0.175197	-0.691188	0.253472	0.490211
2:175019278:C:CCTA	2	-	-	cg19788136	175112057	-	OLA1	5'UTR	C	CCTA	0.0798319	0	CCTA	0.25	0.00990099	1	119.126	1.36e-26	1335	1.42e-17	1.0804	11.2098	0.0963794	3.33e-23	1.15498	6.04756	0.190983	2.87e-07	1.03489	9.08588	0.113901	3.74e-16	0.351866	1.64352	0.214094	0.101773
rs10753826:170826675:G:A	1	170826675	-	cg03000258	170825753	922	-	-	G	A	0.482759	0.0252101	A	0.361386	0	1	119.118	1.36e-26	1566	1.67e-17	0.843484	11.0827	0.076108	8.19e-23	0.635928	3.48417	0.18252	0.00112973	0.86845	10.343	0.0839646	1.6e-19	-0.104745	-0.583653	0.179464	0.56008
rs149301671:232646336:G:GACCACAGATCCCAGCGC	2	232646337	PDE6D|COPS7B	cg26500773	232646331	6	PDE6D	TSS1500	G	GACCACAGATCCCAGCGC	0.222689	0	GACCACAGATCCCAGCGC	0.0742574	0	1	119.106	1.37e-26	1016	1.09e-17	1.08696	11.1026	0.0979014	7.11e-23	1.14799	5.41722	0.211916	2.4e-06	1.05596	9.47418	0.111457	3.5e-17	0.0806833	0.358061	0.225334	0.720657
rs13273327:6911318:C:T	8	6911318	DEFA5	cg03276920	6913030	1712	DEFA5	Body	C	T	0.376147	0.0840336	T	0.161616	0.019802	1	119.108	1.37e-26	1175	1.26e-17	0.999813	10.9239	0.0915251	2.51e-22	1.07402	6.36403	0.168765	9.83e-08	0.97644	8.86604	0.110133	1.41e-15	-0.141224	-0.744688	0.189642	0.457293
rs4701131	5	178982446	RUFY1	cg26516362	178986906	4460	RUFY1	5'UTR|Body|1stExon	T	C	0.382353	0	C	0.356436	0	1	119.093	1.38e-26	1327	1.44e-17	-0.873313	-11.3385	0.077022	1.33e-23	-0.806735	-5.02833	0.160438	8.78e-06	-0.882406	-9.68548	0.091106	9.55e-18	0.0253321	0.144356	0.175484	0.885358
rs10226910:42523805:G:T	7	42523805	-	cg11119746	42533133	9328	-	-	G	T	0.0840336	0	T	0.237624	0	1	119.094	1.38e-26	1395	1.51e-17	-1.03476	-11.2091	0.0923142	3.35e-23	-0.651874	-3.77577	0.172647	0.000474578	-1.16679	-10.239	0.113955	3.07e-19	0.290028	1.48549	0.195241	0.138915
rs59096565:45445108:G:GCTTGATAGCT	18	45445114	SMAD2	cg17243289	45458021	12907	SMAD2	TSS1500	GCTTGATAGCT	G	0.478814	0.00840336	G	0.525	0.00990099	1	119.089	1.38e-26	1522	1.65e-17	-0.633694	-11.7069	0.0541299	9.63e-25	-0.671674	-5.31819	0.126297	3.35e-06	-0.585312	-9.52922	0.0614229	2.5e-17	-0.1444	-1.16826	0.123602	0.244025
rs7705124:2169367:G:A	5	2169367	-	cg05234121	2169371	4	-	-	A	G	0.271186	0.00840336	G	0.216495	0.039604	1	119.085	1.38e-26	2078	2.26e-17	-0.890005	-11.5052	0.0773569	4.07e-24	-0.909416	-6.00556	0.151429	3.31e-07	-0.864724	-9.11143	0.0949054	3.21e-16	-0.319083	-1.72475	0.185002	0.0860431
rs2037736:128768489:T:A	7	128768489	LOC407835	cg09471587	128766655	1834	LOC407835	Body	A	T	0.106838	0.0168067	T	0.353535	0.019802	1	119.081	1.39e-26	1140	1.24e-17	-1.07913	-12.0145	0.0898191	1.06e-25	-0.815727	-5.47339	0.149035	1.99e-06	-1.10334	-9.44049	0.116874	4.31e-17	-0.042839	-0.24422	0.175412	0.807299
rs3732258	2	70436551	TIA1	cg24074685	70476188	39637	TIA1	TSS1500	C	T	0.0882353	0	T	0.0742574	0	1	119.077	1.39e-26	1294	1.41e-17	-1.56763	-11.5885	0.135274	2.25e-24	-1.42149	-5.24789	0.270869	4.24e-06	-1.57321	-9.56747	0.164433	1.98e-17	-0.272807	-0.888538	0.307029	0.375268
rs9593345:79181318:A:T	13	79181318	RNF219-AS1	cg15126179	79181338	20	-	-	A	T	0.386555	0	T	0.326531	0.029703	1	119.08	1.39e-26	1409	1.53e-17	-0.814286	-11.1168	0.073248	6.43e-23	-0.90618	-6.44014	0.140708	7.6e-08	-0.770529	-8.80936	0.087467	1.99e-15	-0.0814273	-0.484963	0.167904	0.628208
rs12150986:8483308:C:T	19	8483308	44622	cg27111374	8483316	8	44622	5'UTR	T	C	0.306034	0.0252101	C	0.244318	0.128713	0	119.082	1.39e-26	1125	1.22e-17	0.817142	11.1675	0.0731715	4.49e-23	0.8271	5.44513	0.151897	2.19e-06	0.810558	9.4569	0.0857108	3.9e-17	-0.0745742	-0.446637	0.166968	0.655597
rs17136787:6244291:GA:G	10	6244292	PFKFB3	cg00443488	6244293	1	PFKFB3	TSS1500|Body	GA	G	0.214912	0.0420168	G	0.212644	0.138614	0	119.06	1.4e-26	1776	1.95e-17	-1.10199	-11.4168	0.0965233	7.64e-24	-0.966829	-3.75672	0.25736	0.000502686	-1.09803	-10.2444	0.107184	2.97e-19	-0.069557	-0.287746	0.24173	0.773825
rs11925535:156189804:G:A	3	156189804	KCNAB1	cg13992954	156174607	15197	KCNAB1	Body	A	G	0.52521	0	G	0.161616	0.019802	1	119.058	1.4e-26	955	1.05e-17	0.873824	10.4967	0.0832473	5.02e-21	1.06791	6.56673	0.162624	4.95e-08	0.839732	8.71414	0.0963643	3.52e-15	0.227195	1.34169	0.169334	0.181145
rs77502263:105853663:GC:G	2	105853664	-	cg22878388	105853796	132	-	-	GC	G	0.517544	0.0420168	G	0.285714	0.029703	1	119.059	1.4e-26	1563	1.72e-17	-0.867178	-10.8753	0.0797379	3.54e-22	-0.915515	-6.31822	0.144901	1.15e-07	-0.850227	-8.89599	0.0955741	1.18e-15	-0.043233	-0.244015	0.177173	0.807457
rs227003	14	23000062	TCRA|TRD|TRA@|hADV29S1|TRA|V alpha 1|TRAC|TCR-alpha|AV8S2A1N1T|hADV36S1	cg26271776	22989580	10482	-	-	C	T	0.361345	0	T	0.143564	0	1	119.056	1.4e-26	1981	2.18e-17	-0.735173	-11.1124	0.0661581	6.64e-23	-0.7623	-6.04571	0.126089	2.89e-07	-0.726836	-9.08325	0.0800194	3.8e-16	-0.0764	-0.534843	0.142846	0.593324
rs6923313	6	31241370	HLA-C|HLA-B	cg05030953	31241000	370	HLA-C	TSS1500	T	C	0.331933	0	C	0.316832	0	1	119.043	1.41e-26	4675	2.47e-17	-0.942536	-11.0415	0.0853629	1.1e-22	-0.947062	-5.77115	0.164103	7.31e-07	-0.941463	-9.25941	0.101676	1.3e-16	-0.0649189	-0.325506	0.19944	0.745123
rs9611610	22	41949259	-	cg16868766	41940663	8596	POLR3H	TSS200	A	G	0.231092	0	G	0.085	0.00990099	1	119.038	1.42e-26	986	1.1e-17	1.05898	11.1323	0.0951265	5.77e-23	1.10192	5.23286	0.210577	4.45e-06	1.04254	9.57368	0.108896	1.9e-17	-0.0972104	-0.431695	0.225183	0.666406
rs6946230:71559309:A:G	7	71559309	CALN1	cg09756599	71564199	4890	CALN1	Body	A	G	0.138655	0	G	0.225	0.00990099	1	119.028	1.42e-26	1336	1.49e-17	0.993706	10.7093	0.0927892	1.14e-21	0.693028	3.36611	0.205884	0.0015908	1.09889	10.3777	0.10589	1.29e-19	-0.510919	-2.43293	0.210002	0.0158143
rs474364:107216388:C:T	11	107216388	CWF19L2	cg19009870	107329091	112703	CWF19L2	TSS1500	T	C	0.239496	0	C	0.09	0.00990099	1	119.037	1.42e-26	1476	1.64e-17	1.00904	10.5069	0.096036	4.67e-21	1.58705	5.62895	0.281945	1.18e-06	0.962044	9.34622	0.102934	7.67e-17	0.762807	2.80126	0.272309	0.0055659
rs2055206:37912664:C:T	6	37912664	ZFAND3	cg08773670	37882698	29966	ZFAND3	Body	C	T	0.47479	0	T	0.45	0.00990099	1	119.027	1.42e-26	1535	1.72e-17	0.668048	10.5216	0.0634932	4.22e-21	0.759185	6.44222	0.117845	7.54e-08	0.65749	8.8048	0.074674	2.04e-15	0.0585467	0.392795	0.149052	0.69487
rs6484943:11501272:C:T	11	11501272	GALNT18	cg09068031	11500492	780	GALNTL4	Body	T	C	0.15812	0.0168067	C	0.376238	0	1	119.031	1.42e-26	2305	2.49e-17	0.972172	10.8805	0.0893496	3.41e-22	0.844099	3.25852	0.259043	0.00216263	0.997588	10.4121	0.0958101	1.04e-19	-0.143025	-0.660226	0.21663	0.509832
rs73553108:113433994:T:C	11	113433994	-	cg19822215	113434606	612	-	-	T	C	0.119658	0.0168067	C	0.107527	0.0792079	1	119.014	1.43e-26	1421	1.6e-17	1.4513	11.3119	0.128298	1.61e-23	1.41343	5.53383	0.255417	1.63e-06	1.45563	9.40163	0.154827	5.47e-17	0.188917	0.661488	0.285594	0.509025
rs61852556:246970258:T:C	1	246970258	SNORD112	cg08899182	246970286	28	-	-	T	C	0.327731	0	C	0.236842	0.0594059	1	119.025	1.43e-26	1707	1.91e-17	-0.95593	-10.9603	0.0872172	1.94e-22	-1.06012	-5.20102	0.203829	4.95e-06	-0.945098	-9.59033	0.098547	1.72e-17	0.153918	0.730117	0.210812	0.466132
rs4238270	13	110470028	-	cg13270626	110470063	35	-	-	G	T	0.326271	0.00840336	T	0.621212	0.019802	1	119.013	1.43e-26	1816	2.04e-17	0.918154	11.6006	0.0791473	2.06e-24	0.832173	5.03348	0.165328	8.63e-06	0.906823	9.6787	0.0936927	9.96e-18	-0.00483758	-0.0277095	0.174582	0.97792
rs1195751	12	131438217	GPR133	cg26797898	131438277	60	GPR133	TSS200	T	C	0.105042	0	C	0.20297	0	1	119.02	1.43e-26	2190	2.46e-17	1.25727	11.6994	0.107464	1.02e-24	1.13307	5.53364	0.20476	1.63e-06	1.26346	9.40205	0.134382	5.45e-17	-0.0201138	-0.0859573	0.233998	0.931582
rs74143041:218425412:T:A	1	218425412	-	cg22945580	218433413	8001	-	-	T	A	0.0378151	0	A	0.149485	0.039604	0	119.023	1.43e-26	1681	1.88e-17	1.49328	11.4272	0.130678	7.1e-24	1.57902	5.23833	0.301435	4.37e-06	1.43274	9.56988	0.149714	1.95e-17	0.114738	0.354153	0.32398	0.723579
rs10238214:56603478:C:T	7	56603478	BC035176	cg26169299	56446176	157302	-	-	T	C	0.142857	0.0588235	C	0.0353535	0.019802	0	119.016	1.43e-26	792	8.9e-18	1.3636	10.9689	0.124315	1.83e-22	1.40382	5.41493	0.25925	2.42e-06	1.33202	9.47074	0.140646	3.58e-17	0.228871	0.804061	0.284644	0.422271
12:133187385:T:G	12	-	-	cg09805252	133187452	-	-	-	G	T	0.392857	0.0588235	T	0.177419	0.0792079	1	119.01	1.44e-26	899	1.01e-17	-0.895457	-10.5768	0.0846623	2.87e-21	-0.945228	-6.80817	0.138837	2.19e-08	-0.90768	-8.52404	0.106485	1.09e-14	0.0951599	0.544934	0.174627	0.586377
rs11486021:199717284:G:C	1	199717284	-	cg12664749	199717464	180	-	-	G	C	0.42735	0.0168067	C	0.388298	0.0693069	1	119.011	1.44e-26	1368	1.54e-17	-0.812039	-11.0729	0.0733356	8.78e-23	-0.639411	-4.48753	0.142486	5.13e-05	-0.865168	-9.94348	0.0870085	1.93e-18	0.200544	1.25679	0.159569	0.210227
rs9925719	16	4461861	CORO7-PAM16|CORO7	cg26429850	4464427	2566	CORO7-PAM16|CORO7	Body	G	A	0.222689	0	A	0.321782	0	1	119.007	1.44e-26	1486	1.68e-17	-0.627228	-10.6907	0.0586704	1.29e-21	-0.503716	-4.12364	0.122153	0.000162696	-0.679012	-10.0996	0.0672314	7.33e-19	0.206433	1.61155	0.128095	0.108561
12:127617666:A:G	12	-	-	cg26338947	127630314	-	-	-	A	G	0.271186	0.00840336	G	0.464646	0.019802	1	119.005	1.44e-26	1810	2.05e-17	-0.85924	-11.1772	0.0768746	4.2e-23	-0.61948	-3.29877	0.187791	0.00192902	-0.901024	-10.3982	0.0866518	1.14e-19	0.244762	1.38417	0.17683	0.167777
rs9837428	3	-	-	cg01784063	195486805	-	MUC4	Body	A	G	0.340336	0	G	0.52	0.00990099	1	118.99	1.45e-26	1127	1.28e-17	0.845792	10.6491	0.0794241	1.73e-21	0.391746	1.52983	0.256072	0.133218	0.908593	10.8005	0.0841253	9.08e-21	-0.408194	-2.10697	0.193735	0.0363075
rs11981770:64037962:C:T	7	64037962	LOC100128885	cg23856267	64030969	6993	-	-	T	C	0.586957	0.0336134	C	0.391753	0.039604	1	118.996	1.45e-26	1463	1.66e-17	0.919912	11.1494	0.0825076	5.11e-23	0.978283	6.09383	0.160537	2.46e-07	0.887508	9.0477	0.0980921	4.72e-16	0.141579	0.755583	0.187377	0.450746
9:71738119:G:<CN0>:0	9	-	-	cg14326805	71737756	-	TJP2	5'UTR	<CN0>	G	0.324561	0.0420168	G	0.35567	0.039604	1	118.996	1.45e-26	1531	1.74e-17	0.654201	10.8245	0.060437	5.06e-22	0.755673	5.88456	0.128416	4.99e-07	0.64254	9.18522	0.0699536	2.05e-16	0.0951733	0.65631	0.145013	0.512343
rs35838516:7395395:C:G	5	7395395	ADCY2	cg16021428	7395395	0	ADCY2	TSS1500	C	G	0.0466102	0.00840336	G	0.208333	0.049505	0	118.975	1.46e-26	1663	1.91e-17	-1.16229	-10.926	0.106378	2.48e-22	-1.01552	-4.97995	0.203922	1.03e-05	-1.19349	-9.70436	0.122985	8.5e-18	0.0607382	0.255623	0.237608	0.798492
rs10496562	2	121469965	-	cg24159003	121468143	1822	-	-	T	C	0.222689	0	C	0.205	0.00990099	1	118.978	1.46e-26	1110	1.27e-17	-0.93908	-11.5783	0.0811072	2.42e-24	-0.582073	-2.94468	0.19767	0.00514845	-0.968113	-10.5027	0.0921773	5.9e-20	0.361005	1.70354	0.211915	0.089947
rs11074587:23914703:G:C	16	23914703	PRKCB	cg21282015	23914670	33	PRKCB	Body	G	C	0.551724	0.0252101	C	0.322917	0.049505	1	118.972	1.46e-26	1357	1.56e-17	-0.40851	-11.1262	0.0367162	6.02e-23	-0.3692	-4.3272	0.0853208	8.56e-05	-0.415732	-10.0124	0.0415219	1.26e-18	0.0863735	1.0312	0.0837602	0.303633
rs6108036	20	7648085	-	cg03247653	7648065	20	-	-	G	A	0.431034	0.0252101	A	0.298969	0.039604	1	118.971	1.46e-26	1526	1.75e-17	0.856838	11.0447	0.0775793	1.07e-22	0.801645	4.71578	0.169992	2.45e-05	0.862629	9.83526	0.0877077	3.78e-18	-0.0989739	-0.535909	0.184684	0.592589
rs2405182:154919316:A:G	4	154919316	-	cg03635702	154945479	26163	-	-	G	A	0.442478	0.0504202	A	0.22449	0.029703	1	118.966	1.47e-26	1319	1.52e-17	0.898289	9.96934	0.0901051	1.92e-19	0.748786	3.52755	0.212268	0.000994878	1.01416	10.321	0.0982626	1.84e-19	-0.322698	-1.68992	0.190955	0.0925269
rs252308	16	29221318	NPIPL1	cg03738217	29159467	61851	-	-	T	G	0.533898	0.00840336	G	0.261111	0.108911	0	118.948	1.48e-26	362	4.21e-18	-0.812681	-10.0124	0.0811671	1.43e-19	-0.361591	-1.25207	0.288795	0.21716	-0.885916	-10.8342	0.0817702	7.34e-21	0.491136	2.16952	0.22638	0.0311659
rs17599102:46928834:C:T	4	46928834	GABRA4	cg03628457	46895365	33469	COX7B2	5'UTR	C	T	0.235294	0	T	0.27	0.00990099	1	118.932	1.49e-26	866	1.02e-17	-0.942164	-10.6576	0.0884034	1.63e-21	-1.00452	-5.36521	0.187229	2.86e-06	-0.963433	-9.49455	0.101472	3.09e-17	-0.080095	-0.388154	0.206348	0.698295
1:152760084:C:<CN0>:0	1	-	-	cg15405625	152779699	-	LCE1C	TSS1500	C	<CN0>	0.267241	0.0252101	<CN0>	0.239796	0.029703	1	118.921	1.5e-26	1207	1.42e-17	0.938686	11.0116	0.085245	1.35e-22	1.06198	5.71203	0.18592	8.93e-07	0.922605	9.28945	0.0993175	1.08e-16	0.208713	1.05622	0.197603	0.29208
rs1111051:230878488:T:C	1	230878488	-	cg20180236	230878593	105	-	-	T	C	0.0546218	0	C	0.168317	0	1	118.927	1.5e-26	1876	2.2e-17	1.37031	11.3357	0.120884	1.36e-23	1.42896	4.76002	0.300201	2.12e-05	1.33512	9.81171	0.136075	4.38e-18	0.171445	0.553605	0.309689	0.580438
rs1736927:29796115:A:C	6	29796115	HLA-G|HLA-H	cg24900542	29723315	72800	-	-	C	A	0.516807	0	A	0.356436	0	1	118.926	1.5e-26	3622	2.62e-17	-0.669596	-10.8638	0.0616357	3.84e-22	-0.519663	-3.80782	0.136473	0.000430667	-0.719187	-10.2189	0.070378	3.48e-19	0.197266	1.30929	0.150667	0.191868
rs4326757:108826909:T:C	11	108826909	-	cg16885096	108829918	3009	-	-	T	C	0.29386	0.0420168	C	0.331522	0.0891089	1	118.91	1.51e-26	1039	1.23e-17	-0.836691	-10.5287	0.0794674	4.01e-21	-1.09303	-7.64584	0.142958	1.31e-09	-0.746329	-7.77506	0.0959901	8.67e-13	-0.34084	-1.88673	0.180651	0.0605769
rs2232725	16	66586759	CKLF-CMTM1|CKLF	cg01142407	66587144	385	CKLF|CKLF-CMTM1	Body	G	A	0.0462185	0	A	0.267677	0.019802	0	118.895	1.52e-26	984	1.17e-17	1.20783	11.4486	0.1055	6.09e-24	0.761372	3.84923	0.197798	0.000379704	1.35286	10.2019	0.132609	3.88e-19	-0.23321	-1.15501	0.201911	0.249398
rs11079742:45020128:C:T	17	45020128	GOSR2	cg20942323	45055208	35080	-	-	C	T	0.440678	0.00840336	T	0.245	0.00990099	1	118.898	1.52e-26	879	1.05e-17	-0.658048	-11.197	0.0587701	3.65e-23	-0.730552	-5.17853	0.141073	5.34e-06	-0.636169	-9.59585	0.0662963	1.66e-17	-0.105962	-0.691754	0.153179	0.489856
rs36049412:110233805:AT:A	8	110233806	-	cg02956042	110237716	3910	-	-	AT	A	0.397436	0.0168067	A	0.229592	0.029703	1	118.878	1.53e-26	1011	1.22e-17	0.849063	10.6095	0.0800283	2.28e-21	1.01563	6.82753	0.148755	2.05e-08	0.81636	8.50078	0.0960336	1.25e-14	0.0278759	0.156783	0.177799	0.875566
rs55764247:100257511:C:G	3	100257511	TMEM45A	cg16557964	100253838	3673	TMEM45A	5'UTR	G	C	0.605042	0	C	0.445545	0	1	118.888	1.53e-26	1057	1.27e-17	0.848493	10.6428	0.0797245	1.81e-21	0.955082	6.82671	0.139904	2.05e-08	0.80083	8.50201	0.094193	1.24e-14	0.0585646	0.333106	0.175814	0.739387
rs139597:47226117:A:G	22	47226117	TBC1D22A	cg12736767	47226410	293	TBC1D22A	Body	A	G	0.438596	0.0420168	G	0.454545	0.019802	1	118.885	1.53e-26	1847	2.22e-17	-0.855141	-11.1119	0.0769575	6.66e-23	-0.876818	-5.07854	0.172652	7.44e-06	-0.845937	-9.64847	0.0876758	1.2e-17	0.00994115	0.0521394	0.190665	0.958467
rs6424144:24375663:G:A	1	24375663	-	cg26856289	24307516	68147	SFRS13A	TSS1500	G	A	0.47807	0.0420168	A	0.175	0.00990099	1	118.876	1.54e-26	1019	1.23e-17	0.924446	11.0819	0.0834195	8.24e-23	0.593604	2.75267	0.215646	0.00855604	0.97556	10.5498	0.0924716	4.39e-20	-0.298741	-1.5858	0.188384	0.114289
rs73158872:19113886:C:T	22	19113886	-	cg00638073	19113955	69	-	-	C	T	0.109244	0	T	0.055	0.00990099	1	118.854	1.55e-26	915	1.12e-17	1.50825	10.757	0.14021	8.13e-22	1.92551	5.66265	0.340037	1.05e-06	1.43177	9.31603	0.153688	9.22e-17	0.273196	0.708549	0.385572	0.47939
rs4955731:170251933:T:C	3	170251933	CLDN11|BC039437|SLC7A14	cg16894338	170252086	153	SLC7A14	5'UTR	T	C	0.311966	0.0168067	C	0.292929	0.019802	1	118.858	1.55e-26	1028	1.25e-17	-0.737495	-11.1424	0.0661881	5.37e-23	-0.529274	-4.8367	0.109429	1.65e-05	-0.800326	-9.77057	0.081912	5.65e-18	0.187809	1.28163	0.146539	0.201385
rs2822520	21	15646060	ABCC13	cg05202042	15646187	127	ABCC13	Body	A	G	0.134454	0	G	0.227723	0	1	118.852	1.55e-26	1460	1.78e-17	1.09906	11.2084	0.0980564	3.36e-23	1.04372	4.00967	0.260301	0.000231944	1.09828	10.1378	0.108336	5.78e-19	-0.19244	-0.745504	0.258135	0.456801
rs2564881	11	112139158	PTS	cg09037900	112141418	2260	LOC283140	TSS200	G	A	0.298319	0	A	0.346535	0	1	118.839	1.56e-26	764	9.38e-18	0.870829	10.6521	0.0817515	1.69e-21	0.945392	5.1141	0.18486	6.61e-06	0.875461	9.62729	0.0909353	1.37e-17	-0.0335677	-0.162267	0.206867	0.871252
rs7542274	1	193327849	-	cg19366148	193327872	23	LINC01031	Body	G	A	0	0	A	0.123762	0	0	118.848	1.56e-26	815	9.96e-18	2.03551	10.9816	0.185356	1.67e-22	1.92241	4.93146	0.389825	1.21e-05	2.10306	9.72258	0.216307	7.6e-18	-0.165558	-0.411592	0.402237	0.681058
rs1880296	7	1216212	-	cg27094323	1216898	686	-	-	T	G	0.462185	0	G	0.480198	0	1	118.829	1.57e-26	1234	1.52e-17	-0.806082	-10.8432	0.0743402	4.44e-22	-0.927822	-6.72631	0.137939	2.88e-08	-0.780649	-8.57822	0.0910036	7.91e-15	-0.116163	-0.679247	0.171018	0.497729
rs9864305	3	126007150	-	cg03670452	126007421	271	-	-	T	C	0.109244	0	C	0.168317	0	1	118.827	1.57e-26	1295	1.6e-17	1.19203	10.8521	0.109844	4.17e-22	1.25379	3.83951	0.32655	0.000391111	1.18426	10.2022	0.116079	3.87e-19	0.0320783	0.108225	0.296404	0.913921
rs13029655:3063126:A:G	2	3063126	AK095310	cg01290791	3063166	40	-	-	A	G	0.543269	0.12605	G	0.352632	0.0594059	0	118.816	1.58e-26	1821	2.26e-17	0.947592	11.0376	0.0858515	1.13e-22	0.965018	5.0933	0.189468	7.08e-06	0.974485	9.63716	0.101117	1.29e-17	-0.0601607	-0.31033	0.193861	0.756618
rs1106241	12	123627016	PITPNM2	cg16335893	123634159	7143	-	-	C	T	0.231092	0	T	0.579208	0	1	118.813	1.58e-26	828	1.03e-17	-0.86614	-10.7039	0.0809182	1.18e-21	-0.848155	-3.80693	0.222792	0.000431829	-0.891407	-10.2137	0.0872753	3.6e-19	-0.123508	-0.657959	0.187714	0.511285
rs62081824:57907950:A:G	17	57907950	VMP1	cg16969885	57885771	22179	VMP1	Body	A	G	0.0889831	0.00840336	G	0.242424	0.019802	1	118.814	1.58e-26	861	1.07e-17	-1.08623	-11.1886	0.0970838	3.87e-23	-1.18195	-5.21985	0.226435	4.65e-06	-1.04183	-9.56908	0.108874	1.96e-17	-0.125281	-0.569256	0.220079	0.569791
rs12378594:37496601:G:T	9	37496601	POLR1E	cg13558087	37488517	8084	POLR1E	Body	G	T	0.188034	0.0168067	T	0.178218	0	1	118.823	1.58e-26	1313	1.63e-17	-0.935799	-10.1818	0.0919086	4.46e-20	-1.24309	-7.68825	0.161686	1.14e-09	-0.850183	-7.7275	0.11002	1.14e-12	-0.264275	-1.2483	0.211707	0.21331
rs776714:42413910:G:A	15	42413910	-	cg23939076	42413855	55	-	-	A	G	0.10084	0	G	0.341837	0.029703	1	118.817	1.58e-26	1468	1.82e-17	0.893721	10.3903	0.0860149	1.05e-20	0.957471	7.46188	0.128315	2.42e-09	0.855955	7.94589	0.107723	3.24e-13	0.224482	1.25108	0.179431	0.212297
rs1151051:57159543:C:T	11	57159543	PRG2	cg15971518	57159174	369	PRG2	TSS1500	T	C	0.372881	0.00840336	C	0.638614	0	1	118.812	1.59e-26	922	1.15e-17	-0.828462	-11.1636	0.074211	4.62e-23	-0.970787	-5.4052	0.179602	2.5e-06	-0.772823	-9.46552	0.0816461	3.69e-17	-0.215131	-1.16961	0.183933	0.243482
rs2260897	13	114141447	DCUN1D2	cg21238257	114138260	3187	DCUN1D2	Body	C	A	0.277311	0	A	0.559406	0	1	118.81	1.59e-26	1062	1.32e-17	-0.601931	-11.0001	0.0547206	1.47e-22	-0.646113	-6.03845	0.107	2.96e-07	-0.599378	-9.07452	0.0660506	4.01e-16	-0.031875	-0.265388	0.120107	0.790971
rs34426507:12285746:A:C	18	12285746	-	cg23945633	12287301	1555	-	-	A	C	0.463964	0.0672269	C	0.378947	0.0594059	1	118.794	1.6e-26	1314	1.65e-17	0.634214	11.056	0.057364	9.9e-23	0.59299	4.01768	0.147595	0.000226261	0.664215	10.1318	0.0655577	6e-19	-0.0157961	-0.111231	0.142011	0.911539
rs145915426:56443864:T:TTTTTTG	19	56443865	NLRP13	cg03770907	56443824	41	NLRP13	TSS200	TTTTTTG	T	0.547009	0.0168067	T	0.375	0.049505	1	118.798	1.6e-26	1689	2.12e-17	0.782999	10.683	0.0732939	1.37e-21	0.825783	6.29807	0.131117	1.23e-07	0.769734	8.89562	0.0865295	1.18e-15	-0.0292507	-0.173253	0.168832	0.862619
rs2736426	6	31745284	VARS|VWA7	cg19868593	31744816	468	C6orf27	5'UTR	T	C	0.461207	0.0252101	C	0.21875	0.049505	1	118.798	1.6e-26	3304	2.79e-17	0.744839	10.9967	0.067733	1.5e-22	0.482657	3.27269	0.14748	0.0020775	0.812117	10.3965	0.0781144	1.15e-19	-0.0299421	-0.20749	0.144306	0.835828
rs79364027:74010587:T:C	2	74010587	C2orf78	cg18326616	74010554	33	C2orf78	TSS1500	T	C	0	0.00840336	C	0.147959	0.029703	0	118.792	1.6e-26	803	1.01e-17	1.62097	11.28	0.143702	2.02e-23	1.54137	4.8418	0.318346	1.62e-05	1.61523	9.7647	0.165415	5.86e-18	0.103481	0.343327	0.301406	0.731696
rs4710026:166615912:C:T	6	166615912	-	cg20169746	166615934	22	-	-	C	T	0.121849	0	T	0.22449	0.029703	1	118.778	1.61e-26	2090	2.65e-17	-0.746126	-11.4038	0.065428	8.39e-24	-0.863136	-6.09104	0.141706	2.48e-07	-0.695314	-9.03755	0.076936	5.02e-16	-0.110245	-0.738744	0.149233	0.460888
rs76100873:79208386:C:T	15	79208386	-	cg12394014	79171566	36820	MORF4L1	Body	C	T	0.0630252	0	T	0.0693069	0	1	118.771	1.62e-26	1489	1.89e-17	1.69246	10.9468	0.154608	2.14e-22	1.97263	4.46062	0.442234	5.59e-05	1.674	9.94355	0.16835	1.93e-18	0.455876	1.02471	0.444885	0.30668
rs1032575:11665661:C:T	8	11665661	FDFT1	cg12568669	11666485	824	FDFT1	Body	C	T	0.547414	0.0252101	T	0.331522	0.0891089	1	118.776	1.62e-26	1504	1.91e-17	0.518072	10.6009	0.0488704	2.42e-21	0.65462	6.88362	0.0950982	1.69e-08	0.491664	8.44934	0.0581897	1.7e-14	0.200131	1.80028	0.111166	0.0732508
rs5750141:36034983:T:C	22	36034983	-	cg14301048	36043070	8087	APOL6	TSS1500	T	C	0.487395	0	C	0.450495	0	1	118.753	1.63e-26	1081	1.39e-17	-0.703615	-11.1667	0.0630102	4.52e-23	-0.583323	-3.50607	0.166375	0.00105959	-0.711508	-10.318	0.0689581	1.88e-19	0.0323893	0.213992	0.151357	0.830761
19:23615416:G:A	19	-	-	cg12618499	23619280	-	-	-	G	A	0.0294118	0	A	0.122449	0.029703	0	118.758	1.63e-26	1259	1.61e-17	1.81737	11.4224	0.159107	7.35e-24	1.65626	5.7499	0.288049	7.86e-07	1.79798	9.25726	0.194224	1.32e-16	0.0688101	0.204899	0.335825	0.83785
rs12785809:111776055:T:A	11	111776055	-	cg06430014	111782795	6740	HSPB2|HSPB2-C11orf52|CRYAB	TSS1500|5'UTR|TSS200	T	A	0.306723	0	A	0.26	0.00990099	1	118.748	1.64e-26	663	8.52e-18	0.680005	10.8356	0.0627564	4.68e-22	0.640966	5.72854	0.11189	8.44e-07	0.697407	9.26992	0.0752333	1.22e-16	-0.135616	-0.982097	0.138089	0.327182
rs10964660:20688953:C:T	9	20688953	FOCAD	cg07717765	20685144	3809	FOCAD-AS1|FOCAD	TSS1500|5'UTR	C	T	0.216814	0.0504202	T	0.28	0.00990099	1	118.734	1.65e-26	1392	1.8e-17	-0.976288	-11.0257	0.0885464	1.23e-22	-0.741151	-2.75319	0.269197	0.00854447	-0.999967	-10.543	0.0948468	4.59e-20	0.425828	1.7171	0.247992	0.0874348
rs58914641:48936963:G:A	3	48936963	SLC25A20	cg04527470	49058792	121829	MIR191|NDUFAF3|MIR425|DALRD3	TSS1500|1stExon|5'UTR	G	A	0.00840336	0	A	0.173267	0	0	118.721	1.66e-26	356	4.64e-18	-1.54629	-11.0517	0.139915	1.02e-22	-1.71548	-4.93104	0.347895	1.21e-05	-1.5149	-9.71629	0.155914	7.9e-18	0.329935	1.01555	0.324883	0.311013
rs6938463:167757981:G:A	6	167757981	TTLL2	cg21158431	167786059	28078	-	-	A	G	0.41453	0.0168067	G	0.23913	0.0891089	1	118.726	1.66e-26	999	1.3e-17	-0.831569	-10.4245	0.0797708	8.29e-21	-1.06195	-6.87438	0.154479	1.75e-08	-0.786616	-8.45392	0.0930475	1.65e-14	-0.231133	-1.23831	0.186652	0.216984
rs5762347	22	28159672	MN1	cg25075738	28159663	9	MN1	Body	G	A	0.306034	0.0252101	A	0.536458	0.049505	1	118.72	1.66e-26	1632	2.13e-17	-0.783019	-11.2868	0.0693749	1.93e-23	-0.609111	-4.25186	0.143257	0.000108718	-0.820661	-10.032	0.0818039	1.12e-18	0.243788	1.63423	0.149176	0.103709
rs1131820	1	154744852	KCNN3	cg09768411	154744848	4	KCNN3	Body	G	A	0.263393	0.0588235	A	0.414894	0.0693069	1	118.705	1.67e-26	980	1.29e-17	0.977926	11.4255	0.0855916	7.19e-24	0.97247	5.40234	0.180009	2.53e-06	0.946096	9.46147	0.0999946	3.79e-17	0.0767302	0.371677	0.206443	0.710508
rs151165:65272626:T:A	14	65272626	SPTB	cg09313766	65273621	995	SPTB	Body	A	T	0.623853	0.0840336	T	0.280612	0.029703	1	118.712	1.67e-26	1355	1.77e-17	0.831282	10.9642	0.0758176	1.89e-22	0.63402	4.23408	0.149742	0.000114999	0.900092	10.0392	0.0896582	1.07e-18	-0.0328391	-0.212525	0.154519	0.831904
rs11614913	12	54385599	HOXC10|MIR196A2	cg16264616	54390824	5225	-	-	C	T	0.372549	0.142857	T	0.178571	0.029703	0	118.715	1.67e-26	1030	1.35e-17	-0.902882	-10.7562	0.0839405	8.17e-22	-1.00452	-6.55759	0.153184	5.1e-08	-0.868581	-8.7013	0.099822	3.8e-15	-0.312707	-1.75028	0.178661	0.081531
rs36070340:34180265:CAAT:C	7	34180266	BMPER	cg01275685	34179230	1036	BMPER	Body	C	CAAT	0.172269	0	CAAT	0.395	0.00990099	1	118.694	1.68e-26	1243	1.64e-17	-0.998143	-11.2327	0.0888606	2.83e-23	-1.01799	-5.34613	0.190416	3.05e-06	-1.00656	-9.4928	0.106034	3.13e-17	-0.0241026	-0.124791	0.193144	0.900808
rs2282530	11	66177952	-	cg19134076	66177918	34	-	-	C	T	0.325893	0.0588235	T	0.469388	0.029703	1	118.677	1.7e-26	566	7.54e-18	-0.847397	-10.8107	0.0783854	5.58e-22	-0.854132	-4.79265	0.178217	1.91e-05	-0.869108	-9.78305	0.0888382	5.23e-18	0.163141	0.923575	0.17664	0.356767
rs11967883	6	31112354	CCHCR1	cg06652085	31130261	17907	TCF19	Body	C	T	0.0252101	0	T	0.143564	0	0	118.66	1.71e-26	4899	2.99e-17	-1.60068	-11.1087	0.144092	6.81e-23	-1.62235	-5.60951	0.289215	1.26e-06	-1.60115	-9.33772	0.171471	8.08e-17	0.0172613	0.0557714	0.3095	0.955577
rs143456113:127022296:TTC:T	9	127022297	NEK6	cg14082739	127025282	2985	NEK6	5'UTR|Body	TTC	T	0.168067	0	T	0.08	0.00990099	1	118.661	1.71e-26	1114	1.5e-17	-1.05635	-10.4081	0.101493	9.29e-21	-1.28007	-6.6591	0.192228	3.62e-08	-1.02721	-8.62076	0.119155	6.14e-15	-0.372247	-1.48098	0.251352	0.140111
rs10175762	2	220960240	-	cg20549620	220970010	9770	-	-	C	A	0.331897	0.0252101	A	0.48	0.00990099	1	118.659	1.71e-26	1506	2.02e-17	0.789648	10.3858	0.0760317	1.09e-20	0.564385	3.09645	0.182268	0.00340323	0.873281	10.4437	0.0836179	8.54e-20	-0.376866	-2.19417	0.171758	0.0293203
rs10463294:149636109:G:A	5	149636109	CAMK2A	cg12534645	149636295	186	CAMK2A	Body	A	G	0.635135	0.0672269	G	0.322222	0.108911	0	118.667	1.71e-26	1237	1.66e-17	-0.617546	-11.3153	0.0545761	1.57e-23	-0.547332	-4.40179	0.124343	6.75e-05	-0.628067	-9.96448	0.0630305	1.7e-18	-0.0430035	-0.353758	0.121562	0.723875
rs14039:16336992:C:G	17	16336992	TRPV2	cg04275032	16336999	7	TRPV2	ExonBnd|Body	C	G	0.380342	0.0168067	G	0.318182	0.019802	1	118.65	1.72e-26	858	1.16e-17	-0.895916	-11.1049	0.0806776	7e-23	-1.00221	-5.96666	0.167968	3.78e-07	-0.861626	-9.11313	0.0945478	3.17e-16	-0.0224086	-0.115482	0.194044	0.908173
rs74553535:55274592:C:T	14	55274592	-	cg08750763	55274626	34	-	-	C	T	0.108696	0.0336134	T	0.0927835	0.039604	1	118.646	1.72e-26	952	1.29e-17	1.08377	10.6291	0.101963	1.99e-21	1.42394	6.04503	0.235556	2.9e-07	1.00969	9.0611	0.111431	4.35e-16	0.241645	0.939831	0.257115	0.348384
rs572688	1	37302038	GRIK3	cg12108642	37301980	58	GRIK3	Body	A	G	0.173913	0.0336134	G	0.359375	0.049505	1	118.65	1.72e-26	1129	1.52e-17	-0.571498	-11.2248	0.0509139	2.99e-23	-0.542546	-4.76273	0.113915	2.1e-05	-0.575405	-9.79627	0.0587372	4.82e-18	-0.023682	-0.194735	0.121611	0.845789
rs4902489:68041915:T:C	14	68041915	PLEKHH1	cg16576052	68038799	3116	PLEKHH1	Body	T	C	0.285714	0	C	0.108247	0.039604	1	118.642	1.73e-26	1014	1.37e-17	0.900046	10.8783	0.0827376	3.46e-22	0.910702	4.5346	0.200834	4.41e-05	0.898903	9.90351	0.0907662	2.48e-18	-0.0287511	-0.150422	0.191136	0.880576
rs11803360:41108937:G:C	1	41108937	RIMS3	cg27180009	41116256	7319	RIMS3	5'UTR	G	C	0.294118	0	C	0.28	0.00990099	1	118.642	1.73e-26	1472	1.99e-17	0.990349	11.24	0.0881095	2.69e-23	0.915515	4.66655	0.196187	2.88e-05	1.00882	9.84202	0.102501	3.63e-18	-0.0594458	-0.285809	0.207992	0.775306
rs28756925:103552414:G:A	8	103552414	-	cg09916692	103549622	2792	-	-	G	A	0.148305	0.00840336	A	0.04	0.00990099	0	118.643	1.73e-26	1528	2.07e-17	0.799461	10.9093	0.0732826	2.79e-22	0.784619	5.57759	0.140673	1.4e-06	0.81096	9.35591	0.086679	7.23e-17	0.0549637	0.310665	0.176923	0.756364
rs118095019:39208213:G:C	19	39208213	ACTN4	cg22602729	39250369	42156	-	-	G	C	0.0681818	0.0756303	C	0.03	0.00990099	0	118.637	1.73e-26	1233	1.67e-17	-1.28135	-9.70476	0.132033	1.17e-18	-2.16666	-8.05392	0.269019	3.38e-10	-1.10331	-7.33292	0.15046	1.06e-11	-1.27069	-3.68646	0.344691	0.00028949
rs9549650:113715787:A:C	13	113715787	MCF2L	cg01970923	113700534	15253	MCF2L	Body	C	A	0.199115	0.0504202	A	0.0255102	0.029703	0	118.631	1.74e-26	1233	1.68e-17	1.30106	10.9181	0.119166	2.62e-22	1.63182	5.76776	0.282921	7.4e-07	1.21072	9.23927	0.131041	1.47e-16	0.231083	0.827308	0.279319	0.409002
rs10514179:79508244:C:T	5	79508244	SERINC5	cg05139080	79513269	5025	SERINC5	Body	C	T	0.148305	0.00840336	T	0.0742574	0	1	118.628	1.74e-26	1526	2.08e-17	-1.07352	-11.5163	0.0932175	3.76e-24	-1.2026	-5.35277	0.224669	2.98e-06	-1.01995	-9.48557	0.107527	3.27e-17	-0.137867	-0.626232	0.220154	0.531843
rs56076520:55403567:G:A	1	55403567	-	cg11734230	55403545	22	-	-	G	A	0.508403	0	A	0.163366	0	1	118.629	1.74e-26	1525	2.08e-17	-0.805821	-10.8747	0.0741004	3.55e-22	-0.906252	-4.95191	0.183011	1.13e-05	-0.798725	-9.7009	0.0823351	8.68e-18	0.0293311	0.179152	0.163722	0.857991
rs1886979:43904901:G:A	6	43904901	LOC100132354	cg10712974	43904879	22	LINC01512	Body	A	G	0.353211	0.0840336	G	0.394444	0.108911	0	118.613	1.75e-26	1134	1.56e-17	0.911443	11.332	0.0804307	1.4e-23	0.910821	5.62911	0.161805	1.18e-06	0.884302	9.32341	0.0948475	8.82e-17	-0.118391	-0.616072	0.192171	0.538514
rs10494829	1	200938029	KIF21B	cg04012896	200941616	3587	KIF21B	3'UTR	G	A	0.163462	0.12605	A	0.377551	0.029703	0	118.607	1.76e-26	1623	2.24e-17	0.989176	11.7851	0.0839343	5.5e-25	1.03279	5.63973	0.183128	1.14e-06	0.936514	9.31668	0.10052	9.19e-17	0.226543	1.16403	0.194618	0.245731
rs17465	17	40308734	RAB5C|KCNH4	cg22373112	40307717	1017	RAB5C	TSS1500	C	T	0.0798319	0	T	0.0891089	0	1	118.608	1.76e-26	845	1.16e-17	1.56371	11.5587	0.135284	2.78e-24	1.42846	3.91468	0.364899	0.000310835	1.53879	10.1629	0.151413	4.94e-19	-0.172535	-0.519309	0.332239	0.604092
rs298558	5	17341276	-	cg02131674	17341065	211	-	-	C	A	0.105042	0	A	0.12	0.00990099	1	118.608	1.76e-26	1324	1.82e-17	1.27291	11.3803	0.111852	9.91e-24	1.1055	6.05916	0.182452	2.76e-07	1.35288	9.04959	0.149497	4.66e-16	-0.0354732	-0.151714	0.233816	0.879558
rs4660126	1	236077778	-	cg18837946	236077577	201	-	-	A	G	0.298319	0	G	0.30198	0	1	118.605	1.76e-26	1372	1.89e-17	-0.728203	-11.2012	0.0650113	3.54e-23	-0.813209	-5.0696	0.160409	7.66e-06	-0.704926	-9.6387	0.073135	1.27e-17	-0.0777837	-0.482948	0.16106	0.629636
rs7770771:40678465:G:A	6	40678465	-	cg00222842	40678675	210	-	-	G	A	0.414414	0.0672269	A	0.353261	0.0891089	1	118.602	1.76e-26	1421	1.97e-17	0.716586	10.9703	0.0653207	1.81e-22	0.894524	6.45205	0.138642	7.3e-08	0.687613	8.7734	0.0783747	2.46e-15	0.24802	1.58369	0.156608	0.114768
rs594814:73357292:C:G	11	73357292	PLEKHB1	cg02254407	73357159	133	PLEKHB1	TSS200|TSS1500	C	G	0	0	G	0.14	0.00990099	0	118.576	1.78e-26	1175	1.65e-17	1.24473	11.2061	0.111076	3.42e-23	1.04827	4.05881	0.25827	0.000199147	1.29126	10.1046	0.12779	7.11e-19	-0.221953	-0.845455	0.262525	0.398819
rs138458798:49824895:CTTT:C	11	49824896	LOC440040	cg06732684	50257752	432856	LOC441601	TSS200	C	CTTT	0.17094	0.0168067	CTTT	0.352041	0.029703	1	118.579	1.78e-26	801	1.12e-17	-0.91193	-11.3098	0.0806316	1.64e-23	-0.900806	-4.99361	0.180392	9.85e-06	-0.900033	-9.67691	0.0930083	1.01e-17	0.0359786	0.199268	0.180554	0.842246
rs10130910:34017740:G:C	14	34017740	NPAS3	cg05226533	34011661	6079	NPAS3	Body	G	C	0.196581	0.0168067	C	0.418478	0.0891089	1	118.579	1.78e-26	1783	2.49e-17	0.837465	10.7733	0.0777349	7.25e-22	0.926773	5.19041	0.178555	5.13e-06	0.829834	9.57283	0.0866864	1.91e-17	-0.0362708	-0.210839	0.172031	0.833217
rs17689193	7	141943578	MOXD2P	cg01447860	141943434	144	MOXD2P	Body	G	T	0.315126	0	T	0.29	0.00990099	1	118.565	1.79e-26	989	1.39e-17	-0.944923	-11.4621	0.082439	5.54e-24	-0.859577	-4.84392	0.177455	1.61e-05	-0.94672	-9.75202	0.0970793	6.33e-18	0.0252686	0.13013	0.194179	0.896588
rs16914199:101011129:T:G	9	101011129	TBC1D2	cg11291654	101011005	124	TBC1D2	Body	T	G	0.113445	0	G	0.148515	0	1	118.575	1.79e-26	1566	2.19e-17	-1.12863	-11.0036	0.102569	1.43e-22	-1.3062	-5.45386	0.2395	2.13e-06	-1.08707	-9.42501	0.115339	4.74e-17	-0.0736381	-0.286429	0.25709	0.774832
rs11985243:141625567:C:T	8	141625567	AGO2	cg23060465	141625545	22	EIF2C2	Body	C	T	0.00420168	0	T	0.118812	0	0	118.543	1.81e-26	1052	1.5e-17	1.69566	11.1307	0.15234	5.83e-23	1.79064	5.16103	0.346954	5.66e-06	1.64979	9.5868	0.172089	1.75e-17	0.163288	0.479848	0.340291	0.631835
rs67370758:158242652:T:C	7	158242652	PTPRN2	cg12541879	158242650	2	PTPRN2	Body	T	C	0.424779	0.0504202	C	0.526596	0.0693069	1	118.532	1.82e-26	1627	2.33e-17	-0.826815	-11.1786	0.0739644	4.15e-23	-0.898178	-4.67626	0.192072	2.79e-05	-0.806074	-9.83184	0.0819862	3.87e-18	0.0396369	0.209283	0.189394	0.83443
rs10498140	2	223462473	FARSB	cg25565276	223520875	58402	FARSB	TSS200	C	T	0.151261	0	T	0.035	0.00990099	0	118.537	1.82e-26	1531	2.19e-17	1.49802	10.7456	0.139408	8.81e-22	1.42701	5.52518	0.258273	1.67e-06	1.57677	9.38132	0.168076	6.19e-17	-0.432927	-1.50801	0.287085	0.133055
rs10416910:3514003:C:T	19	3514003	FZR1	cg04321135	3514069	66	FZR1	5'UTR	C	T	0.00420168	0	T	0.265306	0.029703	0	118.529	1.83e-26	1041	1.49e-17	-1.35339	-11.3077	0.119687	1.66e-23	-1.34322	-6.19663	0.216766	1.73e-07	-1.33327	-8.9516	0.148942	8.43e-16	-0.232784	-1.04164	0.223478	0.298774
rs111768474:168020813:G:A	2	168020813	XIRP2	cg16567488	168043184	22371	XIRP2	TSS1500|Body	G	A	0.0966387	0	A	0.14	0.00990099	1	118.526	1.83e-26	1084	1.56e-17	-1.32795	-11.1706	0.118879	4.4e-23	-1.09262	-3.62514	0.301401	0.00074559	-1.35722	-10.2657	0.132209	2.6e-19	0.333924	1.20528	0.277052	0.229453
rs13196606:28370078:G:A	6	28370078	-	cg10586379	28351894	18184	ZSCAN12	Body	G	A	0.281513	0	A	0.4	0.00990099	1	118.505	1.85e-26	1185	1.72e-17	-0.896562	-11.4153	0.0785407	7.73e-24	-0.963963	-5.3331	0.180751	3.19e-06	-0.863385	-9.49016	0.0909769	3.18e-17	-0.0666008	-0.34284	0.194262	0.732062
rs7707836:102899416:G:A	5	102899416	NUDT12	cg19024645	102898958	458	NUDT12	TSS1500	G	A	0.135593	0.00840336	A	0.0353535	0.019802	0	118.502	1.85e-26	1155	1.68e-17	1.55177	11.3082	0.137226	1.66e-23	1.95117	5.50246	0.3546	1.81e-06	1.44067	9.39283	0.15338	5.77e-17	0.587431	1.57254	0.373556	0.117331
rs10800886:202922391:C:T	1	202922391	ADIPOR1	cg27392775	202924293	1902	ADIPOR1	5'UTR	C	T	0.266949	0.00840336	T	0.365	0.00990099	1	118.488	1.86e-26	1073	1.57e-17	0.754171	9.4358	0.0799266	7.18e-18	1.0898	8.24081	0.132245	1.82e-10	0.67762	7.11176	0.0952816	3.61e-11	0.201512	1.15244	0.174857	0.250451
rs17149179:68351722:C:T	11	68351722	PPP6R3	cg25548966	68351732	10	PPP6R3	Body	C	T	0.142857	0	T	0.0247525	0	0	118.495	1.86e-26	1017	1.48e-17	-1.47189	-10.9504	0.134414	2.09e-22	-1.62939	-6.1229	0.266115	2.23e-07	-1.37364	-9.00029	0.152621	6.29e-16	-0.0408413	-0.133142	0.30675	0.894209
rs4506162	7	155057997	-	cg21120566	155058035	38	-	-	G	A	0.0862069	0.0252101	A	0.0989583	0.049505	1	118.485	1.87e-26	1473	2.16e-17	1.46297	11.1936	0.130696	3.73e-23	1.44267	7.24575	0.199106	5e-09	1.47957	8.12308	0.182144	1.16e-13	0.0899885	0.328931	0.273579	0.742536
rs8046678:66637281:C:G	16	66637281	CMTM3	cg16335762	66637919	638	CMTM3	TSS1500	C	G	0.0905172	0.0252101	G	0.192708	0.049505	1	118.477	1.88e-26	923	1.36e-17	-0.986123	-11.1094	0.0887646	6.78e-23	-1.13959	-5.63996	0.202057	1.14e-06	-0.937405	-9.30955	0.100693	9.6e-17	-0.365771	-1.61499	0.226485	0.107815
rs12539936	7	87110017	-	cg25823085	87105416	4601	ABCB4	TSS1500	G	A	0.165254	0.00840336	A	0.43299	0.039604	1	118.462	1.89e-26	915	1.36e-17	-0.830677	-10.7235	0.0774634	1.03e-21	-1.03872	-6.21738	0.167067	1.62e-07	-0.818174	-8.93345	0.0915855	9.41e-16	-0.10695	-0.653367	0.163691	0.514234
rs11300144:113492908:GA:G	3	113492909	ATP6V1A	cg06805542	113465803	27106	ATP6V1A|NAA50	TSS200|TSS1500	GA	G	0.340708	0.0504202	G	0.4	0.00990099	1	118.454	1.9e-26	1120	1.67e-17	0.8541	10.8736	0.0785476	3.58e-22	0.655042	3.79032	0.172819	0.000454122	0.911837	10.2023	0.0893755	3.87e-19	-0.30908	-1.65742	0.186482	0.0989268
rs200549709:194073072:GTGTT:G	3	194073073	CPN2	cg07949587	194070884	2189	CPN2	5'UTR	GTGTT	G	0.211207	0.0252101	G	0.182292	0.049505	1	118.437	1.91e-26	1362	2.04e-17	1.03621	11.1098	0.0932695	6.76e-23	1.00979	3.78297	0.266929	0.000464347	1.02951	10.2042	0.100891	3.82e-19	-0.0475032	-0.186847	0.254235	0.851961
rs12603183	17	74912953	MGAT5B	cg07225017	74913153	200	MGAT5B	Body	G	A	0.109649	0.0420168	A	0.136364	0.019802	1	118.435	1.91e-26	1648	2.48e-17	-0.673169	-9.77901	0.0688382	7.05e-19	-0.717558	-7.78065	0.0922234	8.35e-10	-0.66114	-7.60899	0.0868893	2.24e-12	-0.0466476	-0.309197	0.150867	0.757478
rs76385727:30007004:T:C	6	30007004	ZNRD1-AS1	cg12034345	29975427	31577	HLA-J|NCRNA00171	Body	T	C	0.0168067	0	C	0.105	0.00990099	0	118.436	1.91e-26	3740	3.35e-17	1.42419	10.6875	0.133258	1.32e-21	1.11517	3.58338	0.311207	0.000843883	1.52372	10.276	0.14828	2.44e-19	-0.411636	-1.35278	0.30429	0.177582
rs282179:26900735:C:G	1	26900735	RPS6KA1	cg17456097	26900765	30	RPS6KA1	3'UTR	G	C	0.234234	0.0672269	C	0.217391	0.0891089	1	118.418	1.93e-26	946	1.43e-17	1.06895	10.8864	0.0981921	3.27e-22	1.19027	5.03235	0.236524	8.66e-06	1.07016	9.64847	0.110915	1.2e-17	0.156002	0.638149	0.244461	0.524072
rs11218734:122523246:A:G	11	122523246	-	cg08706575	122525907	2661	UBASH3B	TSS1500	A	G	0.275424	0.00840336	G	0.217172	0.019802	1	118.419	1.93e-26	1465	2.22e-17	-1.08526	-11.357	0.0955593	1.17e-23	-1.28059	-5.52701	0.231698	1.66e-06	-1.02017	-9.37394	0.10883	6.47e-17	-0.575583	-2.3424	0.245724	0.0200961
rs248461:150603444:C:G	5	150603444	CCDC69	cg08447589	150603302	142	CCDC69	Body	C	G	0.262931	0.0252101	G	0.293814	0.039604	1	118.419	1.93e-26	1535	2.33e-17	0.877848	10.9896	0.0798796	1.58e-22	0.886206	5.62791	0.157466	1.19e-06	0.889807	9.31372	0.0955372	9.36e-17	-0.0545309	-0.293431	0.185838	0.769482
rs11240521	1	205533082	-	cg13852943	205532962	120	-	-	T	C	0.334783	0.0336134	C	0.30102	0.029703	1	118.409	1.94e-26	1076	1.64e-17	-0.822251	-10.6687	0.0770716	1.51e-21	-1.04757	-5.72875	0.182862	8.44e-07	-0.784838	-9.2515	0.0848336	1.37e-16	-0.120077	-0.621528	0.193196	0.534926
rs11646135:89199108:G:A	16	89199108	ACSF3	cg09940476	89224261	25153	C16orf81	TSS1500	G	A	0.134454	0	A	0.19	0.00990099	1	118.41	1.94e-26	1268	1.93e-17	-1.13267	-10.5434	0.10743	3.62e-21	-0.905958	-4.21039	0.215172	0.000123916	-1.24926	-10.0341	0.124502	1.1e-18	0.425366	1.7727	0.239953	0.0777279
rs12678078:144578300:G:A	8	144578300	ZC3H3	cg20583945	144636462	58162	GSDMD	5'UTR	G	A	0.123932	0.0168067	A	0.03	0.00990099	0	118.404	1.95e-26	1213	1.85e-17	-1.57093	-10.9553	0.143395	2.01e-22	-2.17253	-6.08148	0.357236	2.56e-07	-1.44476	-9.02326	0.160115	5.47e-16	-0.376954	-0.982658	0.383607	0.326907
rs370589829:1276859:C:T	11	1276859	MUC5B	cg26429520	1283875	7016	-	-	C	T	0.042735	0.0168067	T	0.147959	0.029703	0	118.402	1.95e-26	1348	2.06e-17	-1.44507	-10.7076	0.134957	1.15e-21	-1.36376	-7.07042	0.192882	9.01e-09	-1.45682	-8.27113	0.176133	4.87e-14	-0.0857848	-0.306296	0.280072	0.759683
rs3799734:125573194:A:G	6	125573194	TPD52L1	cg13919358	125573188	6	TPD52L1	Body	A	G	0.486957	0.0336134	G	0.36	0.00990099	1	118.396	1.95e-26	1221	1.87e-17	0.825945	10.8712	0.0759752	3.64e-22	0.686028	3.9301	0.174557	0.000296462	0.856999	10.1465	0.0844629	5.48e-19	-0.123507	-0.715672	0.172575	0.474989
rs62034909:9844138:C:A	16	9844138	-	ch.16.9751610F	9844109	29	-	-	C	A	0.401709	0.0168067	A	0.19	0.00990099	1	118.403	1.95e-26	2070	3.16e-17	0.777901	10.8242	0.0718667	5.07e-22	0.721305	4.5896	0.157161	3.69e-05	0.822343	9.86602	0.0833511	3.13e-18	-0.174873	-1.09299	0.159994	0.275648
rs1954703:101463497:A:G	8	101463497	-	cg07939157	101469929	6432	-	-	G	A	0.149123	0.0420168	A	0.155914	0.0792079	1	118.388	1.96e-26	1305	2.01e-17	-1.16149	-11.5014	0.100987	4.18e-24	-1.16635	-6.30499	0.184988	1.2e-07	-1.1305	-8.86766	0.127486	1.4e-15	-0.111797	-0.511326	0.218641	0.60966
rs729393:33946785:A:G	18	33946785	FHOD3	cg14915019	34336337	389552	FHOD3	Body	A	G	0.457983	0	G	0.255	0.00990099	1	118.376	1.97e-26	980	1.52e-17	0.884253	11.596	0.0762548	2.13e-24	0.84569	4.53974	0.186286	4.34e-05	0.868801	9.88772	0.0878666	2.73e-18	0.0773692	0.440743	0.175543	0.659852
rs2529662:199185092:T:C	2	199185092	AK096499	cg13938120	199179517	5575	LOC101927619	Body	T	C	0.151261	0	C	0.0940594	0	1	118.37	1.98e-26	1022	1.59e-17	1.31937	11.8169	0.111651	4.38e-25	1.15563	4.58731	0.25192	3.72e-05	1.3029	9.86543	0.132067	3.14e-18	-0.23779	-0.911401	0.260905	0.363129
rs71008170:19780411:T:TGAA	1	19780412	CAPZB	cg08828431	19746353	34059	CAPZB	Body	TGAA	T	0.40678	0.00840336	T	0.479381	0.039604	1	118.372	1.98e-26	1451	2.25e-17	0.848676	11.5882	0.0732362	2.25e-24	0.824303	4.98673	0.165299	1.01e-05	0.832681	9.66978	0.0861117	1.05e-17	0.127575	0.750006	0.170099	0.454091
rs2277998:7831628:G:A	19	7831628	CLEC4M	cg18515510	7831896	268	CLEC4M	Body	G	A	0.305556	0.092437	A	0.0473684	0.0594059	0	118.372	1.98e-26	1319	2.05e-17	1.04935	10.9526	0.0958082	2.05e-22	0.951928	4.21902	0.225628	0.000120593	1.07608	10.0286	0.107301	1.14e-18	0.0682264	0.325873	0.209365	0.744845
rs10261151:50861836:C:A	7	50861836	GRB10	cg13459606	50861834	2	GRB10	TSS1500	C	A	0	0	A	0.188119	0	0	118.355	1.99e-26	1329	2.08e-17	1.518	11.5243	0.131722	3.55e-24	1.50922	5.57681	0.270623	1.41e-06	1.51061	9.341	0.161718	7.92e-17	0.0381011	0.140046	0.272062	0.888758
rs133381:42470608:C:G	22	42470608	FAM109B	cg08057985	42470123	485	FAM109B	TSS200	G	C	0.337607	0.0168067	C	0.295918	0.029703	1	118.35	2e-26	1207	1.89e-17	-0.836271	-11.1357	0.0750985	5.63e-23	-0.819611	-5.28466	0.155092	3.75e-06	-0.863263	-9.50907	0.0907831	2.83e-17	0.120577	0.728486	0.165517	0.467128
rs585219	5	177936898	COL23A1	cg10166986	177941617	4719	COL23A1	Body	C	T	0.260504	0	T	0.529703	0	1	118.337	2.01e-26	1878	2.96e-17	-0.838729	-10.9736	0.0764313	1.77e-22	-0.768425	-4.17622	0.184	0.000137977	-0.847208	-10.0447	0.0843437	1.03e-18	-0.0156081	-0.0873301	0.178725	0.930492
12:6747578:G:C	12	-	-	cg04204972	6747563	-	ACRBP	Body	C	G	0.156522	0.0336134	G	0.411111	0.108911	0	118.329	2.02e-26	955	1.51e-17	1.0155	10.9918	0.0923868	1.56e-22	0.861038	3.23562	0.266113	0.00230734	1.0365	10.3856	0.0998017	1.23e-19	-0.390642	-1.81106	0.215698	0.0715606
rs40565:55828636:C:T	5	55828636	-	cg17335387	55828740	104	-	-	T	C	0.172414	0.0252101	C	0.360825	0.039604	1	118.333	2.02e-26	1739	2.75e-17	-0.590286	-11.1254	0.0530577	6.06e-23	-0.574932	-5.37259	0.107012	2.79e-06	-0.593074	-9.45877	0.0627009	3.85e-17	0.0659162	0.582377	0.113185	0.560938
rs4894125:177418602:C:A	2	177418602	-	cg20923184	177418610	8	-	-	C	A	0.54661	0.00840336	A	0.333333	0.0792079	1	118.321	2.03e-26	1327	2.11e-17	-0.867305	-11.1637	0.07769	4.62e-23	-0.917755	-5.91425	0.155177	4.51e-07	-0.85166	-9.12922	0.0932895	2.88e-16	-0.261545	-1.49698	0.174715	0.135901
rs623775:111748128:C:T	1	111748128	DENND2D	cg20666953	111748129	1	DENND2D	TSS1500	C	T	0.152174	0.0336134	T	0.0858586	0.019802	1	118.318	2.03e-26	1743	2.78e-17	-1.28125	-11.1989	0.114409	3.6e-23	-1.29073	-5.7136	0.225905	8.88e-07	-1.23778	-9.25595	0.133728	1.33e-16	-0.069003	-0.253782	0.271899	0.799912
rs77898935:141437769:C:T	7	141437769	WEE2-AS1|SSBP1	cg27520431	141437348	421	SSBP1|WEE2-AS1	TSS1500|ExonBnd|Body	C	T	0	0.00840336	T	0.153465	0	0	118.317	2.03e-26	922	1.47e-17	1.6145	11.0145	0.14658	1.33e-22	1.33035	5.02438	0.264779	8.9e-06	1.70656	9.64743	0.176893	1.21e-17	-0.167695	-0.566892	0.295815	0.571393
rs6672177:26372605:G:C	1	26372605	SLC30A2	cg00349061	26371865	740	SLC30A2	Body	C	G	0.110169	0.00840336	G	0.280612	0.029703	1	118.293	2.06e-26	1087	1.75e-17	-0.941964	-11.0607	0.0851632	9.57e-23	-1.10181	-5.90252	0.186668	4.69e-07	-0.890236	-9.13526	0.0974505	2.77e-16	-0.0127888	-0.0645776	0.198038	0.948572
rs77451688:74514259:A:T	18	74514259	LOC100131655	cg14129931	74513950	309	-	-	A	T	0.141026	0.0168067	T	0.030303	0.019802	0	118.276	2.07e-26	1928	3.14e-17	-1.50019	-10.8853	0.137818	3.3e-22	-1.61369	-5.15594	0.312977	5.75e-06	-1.46816	-9.57562	0.153323	1.88e-17	-0.0728016	-0.214064	0.340093	0.830705
rs2238609	19	2146629	AP3D1	cg09261902	2140048	6581	AP3D1	Body	T	C	0.411765	0	C	0.485	0.00990099	1	118.28	2.07e-26	870	1.41e-17	0.773456	10.9872	0.0703964	1.61e-22	0.727528	5.85438	0.124271	5.52e-07	0.7654	9.16552	0.0835087	2.31e-16	0.0550957	0.336517	0.163723	0.736817
rs73317780:44348774:A:G	7	44348774	CAMK2B	cg15736098	44348633	141	CAMK2B	Body	A	G	0.123932	0.0168067	G	0.120879	0.0990099	1	118.283	2.07e-26	1082	1.75e-17	1.25445	10.847	0.11565	4.32e-22	1.29871	6.03044	0.215358	3.04e-07	1.24974	9.0508	0.13808	4.63e-16	0.0428482	0.16331	0.262374	0.870432
rs6502015	17	80888164	TBCD	cg16476345	80888154	10	TBCD	Body	A	G	0.247863	0.0168067	G	0.546392	0.039604	1	118.277	2.07e-26	1116	1.82e-17	-0.909059	-11.4188	0.079611	7.54e-24	-1.03297	-5.94552	0.173739	4.06e-07	-0.856736	-9.10647	0.0940799	3.3e-16	-0.374923	-2.12753	0.176224	0.0345419
rs57069869:111018588:A:G	9	111018588	-	cg21116341	111005798	12790	-	-	A	G	0.220339	0.00840336	G	0.316832	0	1	118.281	2.07e-26	1543	2.51e-17	0.907242	10.687	0.0848917	1.33e-21	0.680522	4.10663	0.165713	0.000171576	0.982326	10.0706	0.0975443	8.78e-19	-0.0694307	-0.365441	0.189991	0.71515
rs4788681	16	72974453	ZFHX3	cg26909217	72974588	135	ZFHX3	Body	G	A	0.241379	0.0252101	A	0.0544554	0	1	118.272	2.08e-26	1233	2.01e-17	0.995485	10.6021	0.0938947	2.4e-21	1.07564	5.83142	0.184456	5.97e-07	0.991357	9.17967	0.107995	2.12e-16	0.223084	1.00755	0.221411	0.314828
rs77911383:20072556:A:G	3	20072556	-	cg22302082	20081355	8799	KAT2B	TSS200	A	G	0.223684	0.0420168	G	0.055	0.00990099	1	118.272	2.08e-26	1753	2.86e-17	-1.27103	-11.2607	0.112873	2.32e-23	-1.29475	-4.66028	0.277827	2.94e-05	-1.23413	-9.82619	0.125596	4e-18	0.178633	0.662545	0.269616	0.508349
rs10001288:128128733:A:G	4	128128733	-	cg01449756	128125758	2975	-	-	G	A	0.151261	0	A	0.212871	0	1	118.262	2.09e-26	999	1.64e-17	-1.04485	-11.3466	0.0920848	1.26e-23	-0.792701	-4.25179	0.186439	0.000108743	-1.08898	-10.0092	0.108798	1.29e-18	0.0852449	0.414544	0.205636	0.678899
rs4656126:87398985:C:T	1	87398985	HS2ST1	cg01003793	87383293	15692	HS2ST1	Body	C	T	0.117647	0	T	0.113861	0	1	118.253	2.1e-26	1192	1.96e-17	1.2273	11.1414	0.110156	5.41e-23	1.27284	4.09875	0.310543	0.000175847	1.19553	10.0724	0.118694	8.68e-19	0.144809	0.455765	0.317727	0.64903
rs12669900:135702344:G:A	7	135702344	-	cg03120104	135710330	7986	-	-	G	A	0.311966	0.0168067	A	0.22	0.00990099	1	118.25	2.1e-26	1516	2.5e-17	-0.925285	-10.6252	0.087084	2.05e-21	-1.02178	-6.98501	0.146282	1.2e-08	-0.903348	-8.33425	0.10839	3.36e-14	-0.101663	-0.517726	0.196365	0.605194
rs3813154	19	292082	PPAP2C	cg11499386	292072	10	PPAP2C	TSS1500	C	T	0.532407	0.092437	T	0.421875	0.049505	1	118.24	2.11e-26	402	6.66e-18	0.8146	11.0634	0.0736302	9.39e-23	0.768138	3.93655	0.19513	0.000290645	0.817731	10.1363	0.0806737	5.83e-19	-0.190643	-1.04299	0.182784	0.298151
rs644252	11	119043500	NLRX1	cg14105205	119043671	171	NLRX1	Body	G	T	0.53913	0.0336134	T	0.228261	0.0891089	1	118.243	2.11e-26	1137	1.88e-17	0.882669	10.6858	0.0826024	1.34e-21	0.951444	6.2848	0.151388	1.29e-07	0.867392	8.87382	0.0977473	1.35e-15	0.0772065	0.439949	0.17549	0.660426
rs66797489:145635313:C:T	8	145635313	CPSF1	cg09590389	145635443	130	CPSF1	TSS1500	C	T	0.268182	0.0756303	T	0.289474	0.0594059	1	118.223	2.13e-26	472	7.89e-18	-0.925103	-10.866	0.0851374	3.78e-22	-1.03861	-5.11251	0.203151	6.64e-06	-0.902553	-9.5961	0.0940541	1.66e-17	-0.0771298	-0.345844	0.223019	0.729806
rs2292662	3	63897215	ATXN7	cg03503796	63897274	59	ATXN7	5'UTR	C	T	0.162393	0.0168067	T	0.38	0.00990099	1	118.224	2.13e-26	1620	2.71e-17	-0.995384	-10.9993	0.0904956	1.48e-22	-0.903471	-6.50225	0.138947	6.16e-08	-1.03021	-8.7146	0.118217	3.51e-15	0.0107765	0.0600101	0.179577	0.952205
rs140692999:22678004:T:TAGGGAGAGGAGAGGC	18	22678005	ZNF521	cg22320696	22677941	64	ZNF521	Body	T	TAGGGAGAGGAGAGGC	0.286957	0.0336134	TAGGGAGAGGAGAGGC	0.191489	0.0693069	1	118.216	2.14e-26	1315	2.2e-17	0.922642	11.2072	0.0823255	3.39e-23	0.925559	5.39854	0.171446	2.56e-06	0.900348	9.4378	0.0953981	4.38e-17	-0.0712159	-0.35438	0.200959	0.723409
rs11794767	9	110573056	-	cg14113240	110572138	918	-	-	G	A	0.224576	0.00840336	A	0.24	0.00990099	1	118.214	2.14e-26	1727	2.9e-17	0.947625	10.9589	0.0864712	1.96e-22	1.02115	5.62227	0.181626	1.21e-06	0.917828	9.30611	0.0986264	9.8e-17	0.190826	0.894825	0.213255	0.371905
rs1123241:57092623:C:T	20	57092623	APCDD1L-AS1	cg12594793	57092600	23	-	-	T	C	0.136752	0.0168067	C	0.0445545	0	0	118.211	2.14e-26	1336	2.25e-17	-1.41413	-10.6302	0.13303	1.98e-21	-1.43497	-4.78058	0.300166	1.98e-05	-1.42505	-9.7651	0.145933	5.84e-18	0.0406255	0.127241	0.31928	0.898871
rs12946829:8777845:A:G	17	8777845	-	cg17402891	8778909	1064	-	-	A	G	0.349138	0.0252101	G	0.444444	0.108911	0	118.201	2.15e-26	1414	2.39e-17	-0.854374	-10.8167	0.0789867	5.34e-22	-0.918736	-7.21685	0.127304	5.51e-09	-0.790793	-8.13132	0.0972528	1.1e-13	-0.174283	-0.961663	0.181231	0.337325
rs7591591	2	98744409	VWA3B	cg12483572	98739871	4538	VWA3B	Body	G	A	0.222689	0	A	0.391089	0	1	118.208	2.15e-26	641	1.08e-17	-0.870858	-10.739	0.0810933	9.22e-22	-0.855401	-4.1214	0.207551	0.000163836	-0.913095	-10.0609	0.0907567	9.33e-19	0.172874	0.891494	0.193915	0.373684
rs451690:3156465:G:T	19	3156465	GNA15	cg26853105	3176380	19915	-	-	T	G	0.285088	0.0420168	G	0.0510204	0.029703	1	118.207	2.15e-26	1093	1.84e-17	-1.09603	-10.3838	0.105551	1.1e-20	-1.35428	-6.84774	0.197771	1.91e-08	-1.03048	-8.44482	0.122025	1.75e-14	-0.159959	-0.713914	0.22406	0.476073
rs646249:12180124:G:A	1	12180124	TNFRSF8	cg14712983	12184541	4417	TNFRSF8	Body|TSS1500	A	G	0.418803	0.0168067	G	0.24	0.00990099	1	118.191	2.16e-26	1016	1.73e-17	0.886056	11.003	0.0805285	1.44e-22	0.910311	5.04249	0.180528	8.38e-06	0.883558	9.63142	0.091737	1.33e-17	-0.0357149	-0.193757	0.184329	0.846554
rs2276543	1	183155305	LAMC2	cg12552165	183154981	324	LAMC2	TSS200	G	A	0.291304	0.0336134	A	0.168317	0	1	118.19	2.16e-26	1126	1.91e-17	0.917638	11.0535	0.0830175	1.01e-22	0.863423	5.45503	0.15828	2.12e-06	0.938166	9.40388	0.0997637	5.39e-17	0.0545795	0.288713	0.189044	0.773086
rs1152112:55694731:T:C	3	55694731	ERC2|ERC2-IT1	cg11228744	55694719	12	C3orf51|ERC2	TSS1500|3'UTR	T	C	0.131356	0.00840336	C	0.28	0.00990099	1	118.191	2.16e-26	1538	2.61e-17	-1.04659	-11.5443	0.0906582	3.08e-24	-0.956144	-6.4983	0.147138	6.24e-08	-1.02964	-8.71567	0.118137	3.48e-15	0.0193074	0.101021	0.191123	0.91963
GA006130	7	-	-	cg04633141	1588319	-	TMEM184A	Body	G	A	0.319444	0.092437	A	0.191919	0.019802	1	118.183	2.17e-26	1185	2.02e-17	0.884358	10.7589	0.0821981	8.02e-22	0.788028	3.82975	0.205765	0.000402909	0.92969	10.1743	0.0913767	4.6e-19	-0.164282	-0.825329	0.19905	0.410122
12:76425793:ACGGGGGCGCGGAGG:A	12	-	-	cg19641813	76426611	-	PHLDA1	TSS1500	ACGGGGGCGCGGAGG	A	0.237288	0.00840336	A	0.142857	0.029703	1	118.181	2.17e-26	1332	2.27e-17	-1.00186	-10.7472	0.0932198	8.7e-22	-0.945696	-3.99349	0.236809	0.000243851	-1.04694	-10.111	0.103545	6.83e-19	0.230582	1.03698	0.22236	0.30094
rs450244:2940492:T:C	11	2940492	SLC22A18	cg13328151	2943039	2547	SLC22A18	Body	C	T	0.135514	0.10084	T	0.126316	0.0594059	0	118.187	2.17e-26	1207	2.05e-17	1.29529	10.8037	0.119893	5.85e-22	1.5638	6.10119	0.256312	2.4e-07	1.28436	8.99792	0.14274	6.38e-16	0.0341046	0.119774	0.284741	0.904776
rs343311	3	146241475	PLSCR1	cg09483761	146241432	43	PLSCR1	Body	A	G	0.384615	0.0168067	G	0.10101	0.019802	1	118.166	2.19e-26	1528	2.63e-17	1.03657	11.0143	0.0941114	1.33e-22	0.880681	3.7017	0.237912	0.000593183	1.05207	10.2207	0.102935	3.45e-19	-0.1565	-0.752553	0.207959	0.452561
rs2242955	6	31474280	MICB	cg26330577	31474279	1	MICB	Body	G	A	0.109244	0	A	0.123762	0	1	118.17	2.19e-26	4426	3.82e-17	1.31783	10.7563	0.122517	8.17e-22	1.42357	6.24063	0.228113	1.49e-07	1.2896	8.90082	0.144885	1.15e-15	0.0744048	0.275389	0.27018	0.783288
rs16990426:416231:C:T	19	416231	SHC2	cg00492333	416188	43	-	-	C	T	0.0775862	0.0252101	T	0.27381	0.168317	0	118.162	2.2e-26	496	8.54e-18	-1.19594	-10.5648	0.1132	3.12e-21	-1.53078	-5.38686	0.28417	2.66e-06	-1.16295	-9.4416	0.123173	4.28e-17	-0.307103	-1.15252	0.266462	0.250418
rs35929799:45999676:T:C	6	45999677	CLIC5	cg06402738	45984316	15361	CLIC5	TSS1500|Body	T	C	0.0727273	0.0756303	C	0.155	0.00990099	1	118.158	2.2e-26	1112	1.92e-17	1.39994	11.1672	0.125362	4.5e-23	1.00417	3.74973	0.267797	0.000513401	1.47275	10.2028	0.144348	3.85e-19	-0.0718938	-0.256568	0.280214	0.797764
rs7865362:33117965:C:T	9	33117965	B4GALT1	cg01095463	33117746	219	B4GALT1	Body	T	C	0.637615	0.0840336	C	0.336957	0.0891089	1	118.146	2.21e-26	1433	2.49e-17	-0.852952	-11.0258	0.0773593	1.22e-22	-0.954685	-6.6755	0.143013	3.42e-08	-0.808976	-8.57812	0.094307	7.92e-15	-0.172854	-1.00475	0.172037	0.316175
rs200276451:47061914:TTTC:T	21	47061915	PCBP3	cg05969018	47056933	4982	-	-	T	TTTC	0.448718	0.0168067	TTTC	0.494898	0.029703	1	118.146	2.21e-26	1525	2.65e-17	0.612897	10.9695	0.055873	1.82e-22	0.448826	2.97468	0.150882	0.0047479	0.634842	10.4546	0.0607239	7.98e-20	-0.181202	-1.33459	0.135774	0.183456
rs55763752:3366578:T:C	1	3366578	-	cg23713146	3370009	3431	ARHGEF16	TSS1500	T	C	0.0336134	0	C	0.150538	0.0792079	0	118.147	2.21e-26	1189	2.06e-17	-1.33888	-10.7325	0.12475	9.65e-22	-1.3107	-5.08743	0.257634	7.22e-06	-1.34513	-9.60547	0.140037	1.56e-17	-0.312069	-1.11577	0.279688	0.265794
rs10762780:80060516:T:C	10	80060516	LINC00595|LINC00856	cg00784029	80061301	785	-	-	C	T	0.213675	0.0168067	T	0.342105	0.0594059	1	118.143	2.22e-26	1383	2.41e-17	-0.916095	-10.9011	0.0840373	2.95e-22	-1.03107	-6.00008	0.171842	3.37e-07	-0.882564	-9.06321	0.0973788	4.29e-16	-0.127073	-0.672501	0.188956	0.502004
12:133187385:T:G	12	-	-	cg05626790	133187174	-	-	-	G	T	0.392857	0.0588235	T	0.177419	0.0792079	1	118.13	2.23e-26	899	1.57e-17	-0.86551	-10.0265	0.0863219	1.3e-19	-0.976005	-8.11283	0.120304	2.78e-10	-0.814652	-7.23268	0.112635	1.85e-11	-0.201368	-1.13434	0.177519	0.257944
rs150879293:32511056:T:C	17	32511056	BC062794	cg12598645	32509216	1840	LOC101927239	Body	T	C	0.337607	0.0168067	C	0.171717	0.019802	1	118.131	2.23e-26	1903	3.33e-17	-0.992378	-11.2126	0.088506	3.26e-23	-0.75813	-4.24502	0.178593	0.000111094	-1.05504	-10.0055	0.105446	1.32e-18	0.265588	1.37293	0.193446	0.171239
rs113513994:209094872:G:A	2	209094872	-	cg19774820	209100943	6071	-	-	G	A	0.150862	0.0252101	A	0.126316	0.0594059	1	118.12	2.24e-26	1211	2.13e-17	1.09178	10.343	0.105557	1.46e-20	0.753742	2.51976	0.299133	0.0154481	1.15397	10.5722	0.109152	3.82e-20	-0.404893	-1.5619	0.259231	0.119817
rs3738960:224822043:C:G	2	224822043	MRPL44	cg21364631	224821839	204	MRPL44	TSS1500	C	G	0.42735	0.0168067	G	0.317708	0.049505	1	118.12	2.24e-26	1436	2.53e-17	0.775589	11.1437	0.069599	5.32e-23	0.859267	5.00652	0.17163	9.44e-06	0.762594	9.64651	0.0790539	1.21e-17	0.169658	0.995964	0.170346	0.320414
rs3812976	16	86542845	FOXF1|FENDRR	cg26913836	86542923	78	FOXF1|FENDRR	TSS1500	G	A	0.24359	0.0168067	A	0.532258	0.0792079	1	118.121	2.24e-26	2664	3.92e-17	0.930989	11.1248	0.0836862	6.08e-23	0.889122	4.91242	0.180995	1.29e-05	0.936845	9.69479	0.0966339	9.02e-18	0.223917	1.21047	0.184983	0.227458
rs3745585:10083235:C:A	19	10083235	COL5A3	cg05444565	10082107	1128	COL5A3	Body	C	A	0.178899	0.0840336	A	0.095	0.00990099	1	118.112	2.25e-26	1115	1.97e-17	1.07278	10.5129	0.102044	4.48e-21	1.04505	4.96692	0.210402	1.08e-05	1.12732	9.66653	0.116621	1.07e-17	-0.126276	-0.527556	0.23936	0.598365
12:48242837:C:T	12	-	-	cg12045556	48242766	-	VDR	Body	C	T	0.453782	0	T	0.389474	0.0594059	1	118.107	2.26e-26	1757	3.11e-17	0.755017	10.1732	0.0742166	4.73e-20	1.0039	7.07439	0.141906	8.89e-09	0.707139	8.24985	0.0857153	5.51e-14	0.0537621	0.315174	0.170579	0.752942
rs2453805	5	6828995	MIR4278	cg20075914	6837863	8868	-	-	G	A	0.25	0.0420168	A	0.247475	0.019802	1	118.102	2.26e-26	1908	3.39e-17	-0.959971	-10.9382	0.0877632	2.27e-22	-0.716093	-2.91352	0.245783	0.00559769	-0.993837	-10.4697	0.0949254	7.26e-20	0.360217	1.53558	0.234581	0.126147
rs7655918:7889301:A:G	4	7889301	AFAP1	cg13149785	7889410	109	AFAP1	5'UTR	A	G	0.559829	0.0168067	G	0.265	0.00990099	1	118.103	2.26e-26	2098	3.72e-17	0.76334	11.0755	0.0689215	8.62e-23	0.775409	6.2665	0.123739	1.37e-07	0.765942	8.87887	0.0862657	1.31e-15	0.0479536	0.333838	0.143643	0.738835
rs7666425	4	517461	PIGG	cg05255057	517638	177	PIGG	Body	T	C	0.0982906	0.0168067	C	0.355	0.00990099	1	118.091	2.27e-26	1224	2.18e-17	-1.004	-10.5904	0.0948033	2.61e-21	-1.18373	-6.15013	0.192473	2.03e-07	-0.989881	-8.95918	0.110488	8.06e-16	-0.148707	-0.685765	0.216848	0.493618
12:50109001:C:T	12	-	-	cg16296843	49947416	-	KCNH3	Body	C	T	0.0211864	0.00840336	T	0.227723	0	0	118.093	2.27e-26	836	1.49e-17	-0.884456	-9.73853	0.0908203	9.29e-19	-0.254173	-1.31968	0.192601	0.193766	-1.08636	-10.7866	0.100713	9.91e-21	0.635509	3.48825	0.182186	0.000592168
rs2240433:31003138:A:G	22	31003138	PES1|TCN2	cg23867046	31002739	399	TCN2|PES1	TSS1500|5'UTR	G	A	0.415094	0.109244	A	0.20202	0.019802	0	118.082	2.28e-26	1227	2.2e-17	0.85699	10.7855	0.0794576	6.65e-22	0.905646	5.96494	0.151828	3.8e-07	0.83119	9.08306	0.09151	3.81e-16	0.166422	0.955905	0.174099	0.340219
rs4599165	2	99144483	INPP4A	cg27598794	99181384	36901	INPP4A	Body	G	A	0.302521	0	A	0.15	0.00990099	1	118.086	2.28e-26	626	1.12e-17	-0.990456	-10.8847	0.0909956	3.31e-22	-0.6684	-2.89949	0.230523	0.00581158	-1.0353	-10.4728	0.0988562	7.12e-20	0.273973	1.24645	0.219803	0.213989
12:64241995:A:G	12	-	-	cg00320902	64256902	-	SRGAP1	Body	A	G	0.169492	0.00840336	G	0.425	0.00990099	1	118.09	2.28e-26	955	1.71e-17	-0.839	-10.8146	0.07758	5.42e-22	-0.880033	-4.8529	0.181342	1.56e-05	-0.829124	-9.72313	0.0852734	7.57e-18	-0.0232596	-0.130465	0.178282	0.896323
rs1002021:153584019:C:G	5	153584019	GALNT10	cg07181209	153585979	1960	GALNT10	Body	C	G	0.457983	0	G	0.311881	0	1	118.089	2.28e-26	1173	2.1e-17	0.860817	11.1061	0.0775083	6.94e-23	0.802902	4.44784	0.180515	5.83e-05	0.877162	9.91493	0.0884688	2.31e-18	-0.0908195	-0.510789	0.177802	0.610035
rs4771317:99433145:A:G	13	99433145	-	cg08054651	99433927	782	-	-	A	G	0.434783	0.0336134	G	0.484694	0.029703	1	118.082	2.28e-26	1555	2.79e-17	-0.858138	-10.7165	0.0800762	1.08e-21	-0.800705	-4.02597	0.198885	0.000220521	-0.899898	-10.0932	0.0891585	7.63e-19	0.277377	1.38135	0.200802	0.16864
rs56211578:86796962:A:C	2	86796962	RNF103-CHMP3	cg08725083	86790844	6118	VPS24	TSS1500	A	C	0.163866	0	C	0.325	0.00990099	1	118.071	2.3e-26	810	1.46e-17	-0.738317	-10.6623	0.0692458	1.58e-21	-0.721377	-3.57198	0.201955	0.000872817	-0.76694	-10.2622	0.0747349	2.66e-19	0.00718207	0.0381232	0.188391	0.969626
rs1250128:1257311:T:C	4	1257311	C4orf42	cg20887711	1340912	83601	KIAA1530	TSS200	T	C	0.288136	0.00840336	C	0.0561224	0.029703	1	118.07	2.3e-26	1046	1.89e-17	1.11803	11.0593	0.101094	9.67e-23	1.00644	3.88705	0.258922	0.000338289	1.11245	10.147	0.109634	5.46e-19	-0.191912	-0.835708	0.229641	0.404269
rs4463020	4	666212	ATP5I|PDE6B|MYL5	cg20444990	649573	16639	PDE6B	Body	T	G	0.109244	0	G	0.123762	0	1	118.064	2.31e-26	1321	2.39e-17	-0.889014	-11.1104	0.080016	6.73e-23	-0.997316	-5.17503	0.192717	5.4e-06	-0.856199	-9.5542	0.089615	2.14e-17	-0.0240622	-0.128339	0.187489	0.898003
rs6960979	7	64323479	-	cg02129337	64335454	11975	-	-	A	G	0.420168	0	G	0.351485	0	1	118.061	2.31e-26	1400	2.54e-17	0.774858	9.9473	0.0778963	2.23e-19	0.984445	8.27148	0.119017	1.65e-10	0.684065	7.04582	0.0970881	5.19e-11	0.258516	1.48735	0.17381	0.138423
rs34485227:235307614:CAT:C	1	235307615	ARID4B|RBM34	cg23269491	235259604	48011	-	-	CAT	C	0.30531	0.0504202	C	0.0505051	0.019802	1	118.052	2.32e-26	1234	2.25e-17	-1.06253	-11.3311	0.0937703	1.41e-23	-1.20514	-7.00938	0.171932	1.11e-08	-0.968352	-8.30183	0.116643	4.06e-14	-0.143834	-0.752232	0.19121	0.452754
rs11466741	5	110408705	TSLP	cg04022379	110408740	35	TSLP	Body|TSS1500	C	T	0.292373	0.00840336	T	0.336634	0	1	118.047	2.33e-26	1289	2.35e-17	-0.908301	-10.9805	0.0827196	1.69e-22	-1.02985	-5.94792	0.173144	4.02e-07	-0.879368	-9.09226	0.0967162	3.6e-16	-0.149835	-0.769396	0.194744	0.442523
rs11134352:9297984:C:A	5	9297984	SEMA5A	cg18961910	9302534	4550	SEMA5A	Body	A	C	0.214286	0	C	0.478022	0.0990099	1	118.04	2.33e-26	1551	2.84e-17	-0.776456	-11.1778	0.0694642	4.18e-23	-0.620311	-5.66127	0.109571	1.06e-06	-0.8109	-9.27309	0.0874465	1.2e-16	-0.0573955	-0.4064	0.141229	0.684862
rs11282986:67382227:C:CATTGGGT	11	67382228	AK129926|DOC2GP	cg23188684	67383651	1423	-	-	C	CATTGGGT	0.445378	0	CATTGGGT	0.609375	0.049505	1	118.035	2.34e-26	545	1e-17	0.829136	11.1295	0.0744988	5.88e-23	0.974356	6.07204	0.160466	2.64e-07	0.786704	9.0092	0.0873223	5.96e-16	0.168438	1.00345	0.167859	0.316799
rs1956100:49660574:A:C	14	49660574	-	cg24870576	49660551	23	-	-	A	C	0.55042	0	C	0.32	0.00990099	1	118.033	2.34e-26	1091	2e-17	0.705164	11.1154	0.0634405	6.5e-23	0.605778	3.85672	0.157071	0.000371135	0.722507	10.1567	0.0711359	5.14e-19	-0.141244	-0.946145	0.149284	0.345162
rs7830597:17354305:G:T	8	17354305	SLC7A2	cg02207200	17353980	325	SLC7A2	TSS1500	T	G	0.357759	0.0252101	G	0.483871	0.0792079	1	118.036	2.34e-26	2082	3.82e-17	-0.801408	-11.2561	0.0711978	2.4e-23	-0.473769	-2.72319	0.173976	0.00923489	-0.82749	-10.5176	0.0786766	5.38e-20	0.211259	1.24074	0.170268	0.216086
rs1470623:64343791:G:T	15	64343791	-	cg08356333	64343744	47	-	-	G	T	0.0603448	0.0252101	T	0.116279	0.148515	0	118.03	2.34e-26	842	1.55e-17	1.53926	11.1087	0.138563	6.81e-23	1.58398	5.64892	0.280404	1.1e-06	1.52954	9.28008	0.164819	1.15e-16	0.0770788	0.240252	0.320825	0.810369
rs833661:62553061:C:G	3	62553061	CADPS	cg19413728	62553529	468	CADPS	Body	G	C	0.0438596	0.0420168	C	0.159794	0.039604	0	118.03	2.34e-26	1484	2.73e-17	1.42372	11.1541	0.127641	4.94e-23	1.11808	4.67775	0.239021	2.77e-05	1.52677	9.80554	0.155705	4.55e-18	-0.403598	-1.51437	0.266512	0.131436
rs11671498:44084672:G:C	19	44084672	PINLYP	cg12818343	44084933	261	PINLYP	Body|5'UTR	G	C	0.0127119	0.00840336	C	0.107143	0.029703	0	118.022	2.35e-26	1036	1.91e-17	-1.39505	-10.543	0.132321	3.63e-21	-1.43961	-6.94626	0.207249	1.37e-08	-1.3689	-8.35295	0.163882	3.01e-14	-0.0848054	-0.316335	0.268088	0.752063
12:100970537:TTTGG:T	12	-	-	cg12594228	100970751	-	GAS2L3	5'UTR	TTTGG	T	0.441176	0	T	0.48	0.00990099	1	118.015	2.36e-26	1270	2.36e-17	-0.826532	-11.0203	0.0750008	1.27e-22	-0.711095	-4.57249	0.155516	3.9e-05	-0.850238	-9.85429	0.0862811	3.36e-18	0.242483	1.41169	0.171768	0.15952
rs35882907:9606428:T:C	2	9606428	CPSF3	cg01389413	9613721	7293	IAH1	TSS1500	C	T	0.389831	0.00840336	T	0.452632	0.0594059	1	118.013	2.36e-26	1398	2.59e-17	-0.897752	-11.0968	0.0809021	7.41e-23	-0.666098	-3.30025	0.201833	0.00192091	-0.931831	-10.35	0.0900323	1.54e-19	0.00256943	0.0129436	0.19851	0.989685
rs28425474:158116360:C:T	7	158116360	PTPRN2	cg20384620	158122229	5869	PTPRN2	Body	C	T	0.368644	0.00840336	T	0.438144	0.039604	1	118.014	2.36e-26	1540	2.86e-17	0.818045	10.7183	0.0763226	1.07e-21	0.844256	4.81866	0.175205	1.75e-05	0.834305	9.73623	0.0856909	6.98e-18	0.121813	0.659412	0.184729	0.510354
rs1123468:76423848:C:T	18	76423848	-	cg05072461	76423761	87	-	-	C	T	0.275862	0.0252101	T	0.22043	0.0792079	1	118.013	2.36e-26	1804	3.35e-17	-0.904789	-10.9629	0.082532	1.91e-22	-1.00137	-6.63684	0.150881	3.9e-08	-0.856809	-8.60031	0.0996254	6.94e-15	-0.205044	-1.0905	0.188027	0.276742
rs13111191:56685905:G:C	4	56685905	LOC644145	cg13547725	56686245	340	LOC644145	Body	G	C	0.0905172	0.0252101	C	0.1	0.108911	0	118.014	2.36e-26	1414	2.62e-17	-1.43104	-11.1486	0.128361	5.14e-23	-1.49134	-4.25776	0.350265	0.000106712	-1.41805	-9.99426	0.141887	1.41e-18	0.436722	1.25933	0.346789	0.209309
rs111259178:134837386:A:G	10	134837386	-	cg15514558	134823487	13899	-	-	A	G	0.518018	0.0672269	G	0.356322	0.138614	0	118.014	2.36e-26	1213	2.25e-17	0.734558	11.0129	0.0666998	1.34e-22	0.752254	4.95247	0.151895	1.13e-05	0.716137	9.66888	0.0740662	1.06e-17	-0.12766	-0.796003	0.160377	0.426929
rs1275742	14	70124566	KIAA0247	cg22365339	70193468	68902	-	-	A	G	0.142857	0	G	0.0792079	0	1	118.006	2.37e-26	1485	2.77e-17	1.36208	11.2122	0.121483	3.27e-23	1.26704	4.77448	0.265378	2.02e-05	1.39403	9.75759	0.142866	6.12e-18	-0.124461	-0.454711	0.273715	0.649787
rs4889360	16	81699963	LOC100129617|CMIP	cg25639858	81699983	20	LOC100129617|CMIP	Body	T	C	0.466387	0	C	0.24	0.00990099	1	118.006	2.37e-26	2193	4.09e-17	0.714039	10.8098	0.0660545	5.61e-22	0.83275	5.2878	0.157485	3.71e-06	0.69092	9.48919	0.0728113	3.2e-17	0.0624647	0.393684	0.158667	0.694214
rs11549835:88781073:G:A	16	88781073	CTU2|PIEZO1|MIR4722	cg03340135	88788543	7470	FAM38A	Body	G	A	0.123853	0.0840336	A	0.0416667	0.049505	0	117.995	2.39e-26	1364	2.56e-17	1.54239	11.2155	0.137523	3.2e-23	1.41439	7.39169	0.191349	3.06e-09	1.56519	7.95975	0.196638	2.99e-13	0.166301	0.593125	0.28038	0.553736
rs3130100	6	33283766	TAPBP|ZBTB22	cg25191172	33283789	23	ZBTB22	Body	C	T	0.478261	0.0336134	T	0.442708	0.049505	1	117.976	2.41e-26	2181	4.12e-17	0.85289	11.1214	0.0766892	6.23e-23	0.893587	5.80486	0.153938	6.53e-07	0.836716	9.1804	0.0911415	2.11e-16	0.00581796	0.0330071	0.176264	0.9737
rs371525089:114108122:AGGCGTGCCTGTCACTGCCGCCCGCTGCGG:A	13	114108131	ADPRHL1|DCUN1D2	cg21243846	114108005	126	ADPRHL1	TSS200	AGGCGTGCCTGTCACTGCCGCCCGCTGCGG	A	0.123932	0.0168067	A	0.345745	0.0693069	1	117.963	2.42e-26	1017	1.93e-17	-0.773283	-10.8372	0.0713549	4.63e-22	-0.950715	-7.26649	0.130836	4.66e-09	-0.701552	-8.07227	0.0869089	1.56e-13	-0.189409	-1.29622	0.146125	0.196323
rs904756:1765278:A:G	5	1765278	-	cg00940878	1765312	34	-	-	G	A	0.294118	0	A	0.311828	0.0792079	1	117.963	2.43e-26	1856	3.53e-17	0.902265	11.1016	0.0812733	7.16e-23	0.865467	4.66222	0.185634	2.92e-05	0.905951	9.8095	0.0923544	4.44e-18	-0.112518	-0.59813	0.188117	0.550398
rs247412:42387540:T:G	3	42387540	-	cg10123377	42387524	16	-	-	T	G	0.355932	0.00840336	G	0.176768	0.019802	1	117.952	2.44e-26	1343	2.57e-17	-1.02813	-11.5573	0.0889594	2.81e-24	-1.0485	-5.41199	0.193737	2.45e-06	-0.972894	-9.41607	0.103323	5e-17	-0.121947	-0.605004	0.201564	0.545829
rs2917772:45239708:T:C	2	45239708	-	cg11329736	45203041	36667	-	-	T	C	0.403361	0	C	0.54	0.00990099	1	117.949	2.44e-26	1621	3.11e-17	-0.750191	-10.7737	0.0696315	7.23e-22	-0.750394	-4.23594	0.177149	0.000114324	-0.782619	-10.0003	0.0782597	1.36e-18	0.200985	1.2315	0.163203	0.219512
rs62405454:180223193:T:C	5	180223193	MGAT1	cg00514575	180231155	7962	MGAT1	TSS1500|5'UTR	T	C	0.0905172	0.0252101	C	0.141414	0.019802	1	117.941	2.45e-26	1220	2.35e-17	-1.38089	-10.9895	0.125655	1.58e-22	-1.70021	-5.87441	0.289427	5.16e-07	-1.29201	-9.13412	0.141449	2.79e-16	-0.371939	-1.25931	0.29535	0.209315
rs7000648:143844051:C:T	8	143844051	LYNX1	cg15790133	143844465	414	-	-	C	T	0.349057	0.109244	T	0.451613	0.0792079	0	117.944	2.45e-26	1420	2.73e-17	-0.7725	-10.5359	0.0733208	3.82e-21	-0.981359	-6.73401	0.145732	2.81e-08	-0.727575	-8.52041	0.085392	1.12e-14	-0.332783	-1.93742	0.171766	0.0540349
rs78618990:43928604:G:T	20	43928604	MATN4	cg26495953	43937289	8685	MATN4|RBPJL	TSS1500|Body	G	T	0.216102	0.00840336	T	0.333333	0.049505	1	117.934	2.46e-26	1117	2.16e-17	-0.807861	-10.2965	0.07846	2.02e-20	-0.563817	-3.07376	0.183429	0.00362293	-0.932361	-10.4157	0.0895152	1.02e-19	0.292937	1.60952	0.182003	0.109006
rs1242112	14	93191013	LGMN	cg08164776	93190992	21	LGMN	Body	G	A	0.445946	0.0672269	A	0.175824	0.0990099	1	117.936	2.46e-26	1882	3.63e-17	0.89025	10.634	0.0837177	1.92e-21	1.01967	5.96083	0.171061	3.85e-07	0.85368	9.07768	0.0940417	3.93e-16	0.183247	0.998947	0.18344	0.31897
rs578130	11	75003563	ARRB1	cg22867893	74988026	15537	ARRB1	Body	G	A	0.342857	0.117647	A	0.0612245	0.029703	0	117.935	2.46e-26	957	1.85e-17	1.06641	11.0098	0.0968608	1.37e-22	1.13652	4.50028	0.252545	4.92e-05	1.05841	9.88345	0.107089	2.81e-18	0.11167	0.529971	0.210709	0.596692
GA013767	17	-	-	cg05393058	3566621	-	TAX1BP3	3'UTR	G	A	0.142241	0.0252101	A	0.121212	0.019802	1	117.925	2.47e-26	1487	2.88e-17	1.16658	10.5353	0.11073	3.83e-21	1.21187	5.64642	0.214626	1.11e-06	1.22794	9.27591	0.13238	1.18e-16	-0.0329711	-0.135194	0.24388	0.892588
rs2144810:49518215:C:T	14	49518215	-	cg15314946	49518202	13	-	-	C	T	0.283186	0.0504202	T	0.340909	0.128713	0	117.92	2.48e-26	1292	2.51e-17	0.973967	11.0198	0.0883831	1.28e-22	0.896484	5.47837	0.163641	1.96e-06	0.954251	9.37587	0.101777	6.4e-17	-0.0171463	-0.0816229	0.210067	0.935024
rs57817451:88774552:C:T	16	88774552	CTU2|RNF166	cg00034003	88779146	4594	CTU2	Body	C	T	0.0932203	0.00840336	T	0.209184	0.029703	1	117.912	2.49e-26	1346	2.63e-17	-1.24284	-10.9369	0.113637	2.29e-22	-0.980575	-3.63958	0.269419	0.000714215	-1.28389	-10.2306	0.125495	3.24e-19	0.251431	0.905282	0.277738	0.366354
rs2332241:122296912:T:C	3	122296912	PARP15	cg22821981	122296435	477	PARP15	TSS200	T	C	0.159091	0.0756303	C	0.25	0.029703	1	117.91	2.49e-26	1430	2.79e-17	0.997089	10.7747	0.0925395	7.18e-22	1.20182	4.69978	0.255719	2.58e-05	0.976826	9.78888	0.0997894	5.04e-18	-0.144265	-0.601083	0.240008	0.548433
12:108464695:T:C	12	-	-	cg16376794	108460798	-	-	-	C	T	0.405983	0.0168067	T	0.557895	0.0594059	1	117.906	2.49e-26	1443	2.82e-17	0.746008	10.4687	0.0712606	6.1e-21	0.72574	4.01787	0.180628	0.000226131	0.773587	10.0878	0.0766856	7.89e-19	0.187759	1.13176	0.1659	0.259025
rs260775:171242600:C:G	3	171242600	-	cg21086551	171241974	626	-	-	C	G	0.302521	0	G	0.638614	0	1	117.895	2.51e-26	1221	2.4e-17	0.826549	10.9961	0.0751676	1.51e-22	1.05306	7.2557	0.145136	4.83e-09	0.727817	8.07774	0.0901015	1.51e-13	0.184918	1.14266	0.161832	0.254483
rs4286729:79334789:C:T	6	79334789	-	cg20768475	79316614	18175	-	-	T	C	0.436975	0	C	0.565	0.00990099	1	117.893	2.51e-26	1557	3.07e-17	-0.665243	-10.0144	0.066429	1.41e-19	-0.200697	-1.12102	0.179031	0.268362	-0.754747	-10.7998	0.0698852	9.12e-21	0.404346	2.54883	0.15864	0.0115224
rs918140:77542574:C:T	14	77542574	AK124327|BC038792	cg13076095	77542600	26	LOC102724190	TSS200	C	T	0.37395	0	T	0.188119	0	1	117.886	2.52e-26	1663	3.29e-17	-0.86692	-10.8601	0.0798265	3.94e-22	-0.931143	-5.06901	0.183693	7.67e-06	-0.855935	-9.60162	0.0891448	1.6e-17	0.0317533	0.171459	0.185195	0.864028
rs11706826:128032991:C:T	3	128032991	EEFSEC	cg21710443	128055577	22586	EEFSEC	Body	C	T	0.0882353	0	T	0.331683	0	1	117.874	2.53e-26	1089	2.17e-17	0.927253	11.0863	0.0836398	7.99e-23	0.831026	4.78473	0.173683	1.96e-05	0.958356	9.74581	0.0983352	6.58e-18	-0.199357	-1.12307	0.177511	0.26269
rs6095319:47446556:G:A	20	47446556	-	cg25380214	47448621	2065	-	-	G	A	0.340336	0	A	0.206186	0.039604	1	117.88	2.53e-26	1388	2.75e-17	-0.685784	-10.8041	0.0634742	5.84e-22	-0.825343	-5.75267	0.143471	7.78e-07	-0.662595	-9.20795	0.071959	1.78e-16	-0.0112573	-0.0748682	0.150362	0.940391
rs2869492	16	12071341	SNX29	cg03082108	12071430	89	RUNDC2A	Body	T	C	0.394958	0	C	0.391089	0	1	117.875	2.53e-26	1482	2.95e-17	0.774146	11.4602	0.0675506	5.61e-24	0.787853	6.56156	0.120071	5.04e-08	0.747731	8.64992	0.0864437	5.16e-15	0.113569	0.766555	0.148155	0.444207
rs10556855:68462392:CAAA:CAAAA	5	68462401	CCNB1	cg21993406	68484783	22382	CENPH	TSS1500	CAAA	CAAAA	0.394495	0.0840336	CAAAA	0.593407	0.0990099	1	117.87	2.54e-26	813	1.62e-17	0.887144	10.6036	0.0836644	2.38e-21	1.08274	7.16949	0.15102	6.46e-09	0.825283	8.1528	0.101227	9.73e-14	0.419953	2.24821	0.186795	0.0256019
rs79843499:170068420:A:G	6	170068420	WDR27	cg13015042	170102002	33582	WDR27|C6orf120	1stExon|TSS1500|5'UTR	A	G	0.0756303	0	G	0.123762	0	1	117.868	2.54e-26	1323	2.64e-17	-1.41777	-10.7465	0.131928	8.75e-22	-1.29005	-6.35717	0.202928	1.01e-07	-1.51545	-8.8008	0.172194	2.09e-15	0.147687	0.534666	0.276222	0.593447
rs2241972	8	81892766	PAG1	cg24565080	81892821	55	PAG1	Body	G	A	0.348739	0	A	0.59901	0	1	117.865	2.55e-26	1009	2.02e-17	-0.808946	-11.1212	0.0727391	6.24e-23	-0.677368	-3.53575	0.191577	0.000971176	-0.798081	-10.2647	0.0777504	2.62e-19	-0.148589	-0.873913	0.170027	0.383164
rs2523476	6	31361424	-	cg24439364	31352947	8477	-	-	C	T	0.0826087	0.0336134	T	0.138614	0	1	117.851	2.56e-26	4513	4.49e-17	-1.36527	-11.2083	0.121809	3.37e-23	-1.17639	-5.0535	0.232786	8.08e-06	-1.40966	-9.60795	0.146719	1.54e-17	-0.0679489	-0.254704	0.266776	0.799201
rs147130753:118236286:CCTTT:C	1	118236287	-	cg02021001	118238830	2543	-	-	CCTTT	C	0.346491	0.0420168	C	0.21134	0.039604	1	117.848	2.57e-26	1150	2.32e-17	0.865466	10.7276	0.0806768	9.99e-22	0.782707	4.29363	0.182295	9.53e-05	0.907632	9.9706	0.0910308	1.64e-18	-0.0310821	-0.166849	0.186289	0.867649
rs12163230	22	50860583	PPP6R2	cg27248702	50862966	2383	SAPS2	Body	T	C	0.092437	0	C	0.0693069	0	1	117.848	2.57e-26	1175	2.37e-17	1.58111	11.3886	0.138833	9.35e-24	1.48976	6.66266	0.223598	3.58e-08	1.54197	8.57071	0.179912	8.27e-15	0.268754	0.920309	0.292026	0.358467
rs12654812	5	176794191	RGS14	cg17509989	176798049	3858	RGS14	Body	G	A	0.256637	0.0504202	A	0.247191	0.118812	0	117.848	2.57e-26	637	1.28e-17	-1.08224	-11.6116	0.0932034	1.9e-24	-1.14125	-6.20621	0.183889	1.68e-07	-0.990178	-8.90679	0.111171	1.11e-15	-0.331906	-1.45772	0.227689	0.146412
1:26822546:T:TGCAGTGAGCAGAGATCACAGCAGTGAGCAGAGATCACA	1	-	-	cg21457896	26759224	-	DHDDS	5'UTR	T	TGCAGTGAGCAGAGATCACAGCAGTGAGCAGAGATCACA	0.218487	0	TGCAGTGAGCAGAGATCACAGCAGTGAGCAGAGATCACA	0.51	0.00990099	1	117.822	2.6e-26	924	1.89e-17	-0.930989	-10.9167	0.0852815	2.64e-22	-0.983023	-4.71286	0.208583	2.47e-05	-0.926756	-9.7781	0.0947788	5.39e-18	-0.217674	-1.06846	0.203726	0.286538
rs828844:74354479:T:G	2	74354479	-	cg20260610	74347274	7205	-	-	T	G	0.355932	0.00840336	G	0.346939	0.029703	1	117.817	2.61e-26	811	1.66e-17	0.834037	9.99739	0.0834255	1.59e-19	0.524454	3.21943	0.162903	0.00241506	1.00717	10.3659	0.0971619	1.39e-19	-0.562155	-3.18891	0.176284	0.00164647
rs12215249:45456564:G:T	6	45456564	RUNX2	cg16181497	45409732	46832	RUNX2	Body	G	T	0.351695	0.00840336	T	0.163366	0	1	117.816	2.61e-26	1084	2.22e-17	-0.635637	-10.8223	0.0587338	5.14e-22	-0.965019	-7.01325	0.137599	1.09e-08	-0.549024	-8.28432	0.0662727	4.5e-14	-0.283068	-2.11808	0.133644	0.0353442
rs56164765:101004149:TG:T	7	101004156	COL26A1	cg00043564	101005832	1676	EMID2	TSS1500	T	TG	0.53211	0.0840336	TG	0.252688	0.0792079	1	117.819	2.61e-26	1714	3.51e-17	0.785601	10.4692	0.0750394	6.08e-21	1.07787	6.85158	0.157316	1.89e-08	0.733385	8.4187	0.0871138	2.04e-14	0.174004	1.01466	0.171491	0.311437
rs2970346:90684956:A:G	15	90684956	-	cg18243471	90684957	1	-	-	G	A	0.231818	0.0756303	A	0.146739	0.0891089	1	117.811	2.62e-26	1231	2.53e-17	1.04829	10.9758	0.0955095	1.74e-22	1.16663	5.40082	0.21601	2.54e-06	1.02735	9.41501	0.109118	5.04e-17	0.017766	0.0772309	0.230038	0.938513
rs3094662:31121945:A:C	6	31121945	CCHCR1	cg04072928	31125950	4005	CCHCR1|TCF19	TSS1500|1stExon|5'UTR	A	C	0.183761	0.0168067	C	0.188119	0	1	117.809	2.62e-26	4886	4.58e-17	-0.989462	-10.4658	0.0945428	6.22e-21	-1.14992	-6.07191	0.189383	2.65e-07	-0.971703	-8.99674	0.108006	6.42e-16	0.0424129	0.186149	0.227844	0.852508
rs7736549	5	79379538	BC047373|THBS4	cg12396970	79378383	1155	THBS4|CTD-2201I18.1	ExonBnd|Body	C	A	0.152542	0.00840336	A	0.321429	0.029703	1	117.799	2.63e-26	1505	3.11e-17	0.943676	10.4457	0.0903408	7.15e-21	1.1649	6.2584	0.186133	1.41e-07	0.922225	8.86741	0.104002	1.4e-15	-0.0659219	-0.32764	0.201202	0.74351
rs4953029:44109507:C:A	2	44109507	-	cg02894083	44112443	2936	-	-	C	A	0.254386	0.0420168	A	0.272727	0.019802	1	117.804	2.63e-26	1673	3.45e-17	0.851888	11.406	0.0746879	8.26e-24	0.879864	4.34499	0.202501	8.09e-05	0.83084	9.94612	0.0835341	1.9e-18	-0.035691	-0.18626	0.191619	0.85242
rs11773808	7	158057332	PTPRN2	cg03527077	158059704	2372	PTPRN2	Body	A	G	0.288136	0.00840336	G	0.168317	0	1	117.797	2.64e-26	1615	3.34e-17	-0.745484	-11.0189	0.0676553	1.29e-22	-0.840393	-5.1666	0.162659	5.55e-06	-0.725484	-9.54478	0.0760085	2.27e-17	-0.100211	-0.616997	0.162417	0.537905
rs2327250:10139733:A:G	6	10139733	MRDS1	cg25278010	10139415	318	-	-	A	G	0.309322	0.00840336	G	0.358696	0.0891089	1	117.796	2.64e-26	1915	3.96e-17	0.826123	11.0983	0.0744367	7.33e-23	0.802623	4.56055	0.175993	4.05e-05	0.829644	9.84872	0.0842387	3.48e-18	-0.117978	-0.657637	0.179397	0.511492
rs2171451:176106430:G:A	5	176106430	-	cg09437808	176107069	639	-	-	G	A	0.297414	0.0252101	A	0.329545	0.128713	0	117.785	2.65e-26	1041	2.16e-17	-0.779818	-10.3305	0.0754868	1.59e-20	-0.977261	-7.3918	0.132209	3.06e-09	-0.725532	-7.94649	0.0913022	3.23e-13	-0.483419	-2.63383	0.183543	0.00907129
rs61821086:207558227:G:A	1	207558227	-	cg10079555	207566998	8771	-	-	G	A	0.15812	0.0168067	A	0.00990099	0	0	117.783	2.65e-26	930	1.94e-17	-0.79759	-10.7669	0.074078	7.58e-22	-0.901553	-5.76771	0.15631	7.4e-07	-0.772612	-9.19326	0.0840411	1.95e-16	0.0527786	0.316588	0.166711	0.751871
rs1542522	20	52910222	-	cg00961904	52910208	14	-	-	T	C	0.647059	0	C	0.326733	0	1	117.781	2.66e-26	1746	3.64e-17	0.694542	11.04	0.0629114	1.11e-22	0.527256	4.06936	0.129567	0.000192719	0.737554	10.0609	0.073309	9.33e-19	-0.107996	-0.876422	0.123224	0.381802
rs148042561:23668553:ACTT:A	10	23668554	-	cg20318233	23670334	1780	-	-	ACTT	A	0.173729	0.00840336	A	0.543478	0.0891089	1	117.771	2.67e-26	949	1.99e-17	1.01365	11.0814	0.0914726	8.26e-23	1.0156	5.81999	0.174503	6.2e-07	0.973343	9.15961	0.106265	2.39e-16	0.0443986	0.239437	0.185429	0.811001
rs34233878:42594280:T:C	18	42594280	SETBP1	cg12214765	42594413	133	SETBP1	Body	T	C	0.0833333	0.0420168	C	0.0153061	0.029703	0	117.769	2.67e-26	1283	2.69e-17	1.67714	10.9346	0.153379	2.33e-22	1.52916	4.33648	0.352627	8.31e-05	1.73012	9.94807	0.173915	1.88e-18	-0.0579598	-0.165428	0.350363	0.868766
rs554734:68192518:T:G	11	68192518	LRP5	cg02221422	68192511	7	LRP5	Body	T	G	0.311927	0.0840336	G	0.489011	0.0990099	1	117.755	2.69e-26	897	1.89e-17	0.911274	10.4661	0.0870689	6.21e-21	0.900167	6.20663	0.145033	1.68e-07	0.929612	8.9013	0.104436	1.14e-15	-0.0165161	-0.0882958	0.187054	0.929726
rs59448037:76389120:C:T	17	76389120	PGS1	cg07488997	76384259	4861	PGS1	Body	C	T	0.152542	0.00840336	T	0.265	0.00990099	1	117.737	2.71e-26	1557	3.32e-17	-0.791985	-11.1063	0.0713092	6.93e-23	-0.766534	-4.44095	0.172606	5.96e-05	-0.794085	-9.90025	0.0802086	2.53e-18	0.0570813	0.315338	0.181016	0.752818
rs12501180:186734719:C:T	4	186734719	SORBS2	cg20146332	186734705	14	SORBS2	TSS1500|5'UTR	C	T	0.241379	0.0252101	T	0.255102	0.029703	1	117.741	2.71e-26	1934	4.11e-17	-0.690121	-11.1938	0.0616523	3.73e-23	-0.721993	-5.51332	0.130954	1.74e-06	-0.681245	-9.3458	0.0728932	7.69e-17	-0.0483019	-0.329164	0.146741	0.74236
rs10903399	10	1227868	ADARB2	cg03107917	1227850	18	-	-	T	C	0.327731	0	C	0.306931	0	1	117.744	2.71e-26	2039	4.33e-17	-0.881718	-10.8921	0.0809506	3.15e-22	-0.815271	-3.73661	0.218184	0.000534101	-0.899535	-10.1873	0.0882995	4.24e-19	0.24305	1.18268	0.205507	0.238272
rs6511268:21754767:T:C	19	21754767	-	cg19051117	21767566	12799	-	-	T	C	0.357143	0	C	0.369318	0.128713	0	117.739	2.71e-26	1445	3.08e-17	-0.817748	-11.2676	0.0725753	2.21e-23	-0.859719	-5.12306	0.167813	6.42e-06	-0.795503	-9.5652	0.0831664	2e-17	-0.0166445	-0.0919409	0.181035	0.926833
rs4953356:46578924:G:T	2	46578924	EPAS1	cg20397360	46578905	19	EPAS1	Body	T	G	0.5	0.0672269	G	0.163366	0	1	117.733	2.72e-26	1700	3.63e-17	0.797544	11.3347	0.0703632	1.37e-23	0.599666	2.52469	0.237521	0.0152607	0.79617	10.5527	0.0754472	4.31e-20	-0.137791	-0.907024	0.151915	0.365434
rs6915338:3035523:A:G	6	3035523	-	cg12761825	3023776	11747	-	-	A	G	0.592437	0	G	0.156566	0.019802	1	117.727	2.73e-26	1967	4.21e-17	0.794725	10.883	0.0730241	3.35e-22	0.574747	3.02756	0.189838	0.00411214	0.836445	10.4192	0.0802789	9.96e-20	-0.14985	-0.996615	0.150359	0.320099
rs10840101	11	8671369	TRIM66	cg12301454	8671376	7	TRIM66	Body	C	T	0.298246	0.0420168	T	0.05	0.00990099	1	117.718	2.74e-26	1326	2.85e-17	-1.04702	-11.2955	0.0926935	1.81e-23	-0.920583	-5.44521	0.169063	2.19e-06	-1.06927	-9.38443	0.113941	6.07e-17	-0.131297	-0.736532	0.178264	0.462229
rs56306722:45770681:C:T	21	45770681	TRPM2	cg22457518	45768596	2085	-	-	C	T	0.152542	0.00840336	T	0.0808081	0.019802	1	117.719	2.74e-26	1403	3.02e-17	-1.23837	-11.1738	0.110828	4.3e-23	-1.55474	-3.10832	0.500187	0.0032934	-1.18041	-10.395	0.113555	1.16e-19	-0.0742571	-0.174632	0.425221	0.861537
rs60752002:43371628:C:T	22	43371628	PACSIN2	cg10132627	43355971	15657	PACSIN2	TSS200|5'UTR	T	C	0.398305	0.00840336	C	0.30198	0	1	117.711	2.75e-26	1698	3.66e-17	-0.859494	-10.4175	0.0825052	8.71e-21	-0.568338	-2.77398	0.204881	0.00809432	-0.940362	-10.4889	0.0896533	6.44e-20	0.506403	2.61828	0.193411	0.00948118
rs57673834:134823550:G:C	10	134823550	-	cg05264189	134823606	56	-	-	G	C	0.0614035	0.0420168	C	0.198864	0.128713	0	117.701	2.76e-26	1213	2.63e-17	-1.14895	-11.1799	0.102769	4.11e-23	-1.10964	-5.43046	0.204336	2.3e-06	-1.14824	-9.39209	0.122256	5.79e-17	0.0202571	0.0882798	0.229465	0.929738
rs112365615:195929632:C:T	3	195929632	Y_RNA|ZDHHC19	cg08022543	195929544	88	ZDHHC19	Body	C	T	0.0688073	0.0840336	T	0.0510204	0.029703	1	117.694	2.77e-26	1324	2.88e-17	-1.1476	-10.4047	0.110296	9.52e-21	-1.33929	-7.879	0.169982	6.02e-10	-1.07256	-7.45758	0.143822	5.26e-12	-0.227105	-0.984819	0.230606	0.325846
rs73392258:21853454:C:T	18	21853454	OSBPL1A	cg18593708	21853454	0	OSBPL1A	Body|TSS1500	C	T	0.119658	0.0168067	T	0.0618557	0.039604	1	117.697	2.77e-26	1472	3.2e-17	1.51197	10.9517	0.138058	2.07e-22	1.47234	6.53555	0.225282	5.5e-08	1.52751	8.65932	0.176401	4.88e-15	0.388299	1.32219	0.293678	0.187543
rs80147257:99004473:C:T	13	99004473	FARP1	cg11036962	99004479	6	FARP1	Body	C	T	0.042735	0.0168067	T	0.0730337	0.118812	0	117.696	2.77e-26	1645	3.58e-17	1.42541	11.5796	0.123097	2.39e-24	1.21992	6.01619	0.202772	3.19e-07	1.49479	9.02784	0.165576	5.32e-16	-0.304458	-1.19842	0.254048	0.232102
12:52741091:C:T	12	-	-	cg22355401	52740733	-	-	-	T	C	0.281513	0	C	0.115	0.00990099	1	117.682	2.79e-26	1797	3.94e-17	-1.02104	-11.1872	0.0912687	3.91e-23	-0.92509	-4.01855	0.230205	0.000225656	-1.02636	-10.0764	0.101858	8.47e-19	0.00190242	0.00821281	0.23164	0.993455
rs56971300:104399593:C:T	7	104399593	LHFPL3	cg12049263	104399605	12	LHFPL3	Body	C	T	0.289916	0	T	0.19	0.00990099	1	117.678	2.8e-26	1383	3.04e-17	0.922261	11.088	0.0831766	7.89e-23	1.06064	5.4999	0.192847	1.82e-06	0.867048	9.35035	0.092729	7.48e-17	0.170872	0.847165	0.201699	0.397867
rs11121197:8586333:G:A	1	8586333	RERE	cg18507560	8586297	36	RERE	Body	A	G	0.173729	0.00840336	G	0.118812	0	1	117.667	2.81e-26	1313	2.9e-17	1.14567	10.9474	0.104652	2.13e-22	1.17005	4.6614	0.251009	2.92e-05	1.14053	9.7948	0.116442	4.86e-18	-0.111222	-0.439674	0.252963	0.660625
12:26126398:G:A	12	-	-	cg21917295	26126393	-	RASSF8	5'UTR|TSS1500	G	A	0.52193	0.0420168	A	0.328283	0.019802	1	117.669	2.81e-26	1711	3.77e-17	-0.839344	-10.7982	0.0777298	6.08e-22	-0.7744	-5.46183	0.141784	2.07e-06	-0.871784	-9.37216	0.0930185	6.55e-17	0.0423691	0.256181	0.165388	0.798062
rs7079747	10	11893971	PROSER2-AS1|PROSER2	cg12347062	11894103	132	PROSER2|PROSER2-AS1	Body	G	T	0.386555	0	T	0.424242	0.019802	1	117.664	2.82e-26	1716	3.79e-17	0.826078	10.9938	0.0751403	1.53e-22	0.898345	5.91164	0.151962	4.55e-07	0.793118	9.09486	0.0872051	3.54e-16	0.215906	1.18308	0.182495	0.238116
rs6952829	7	141540289	PRSS37	cg11082237	141437202	103087	SSBP1|WEE2-AS1	TSS1500|Body	C	A	0	0	A	0.153465	0	0	117.659	2.82e-26	924	2.05e-17	1.73475	11.3207	0.153237	1.52e-23	1.60543	5.78563	0.277485	6.96e-07	1.74017	9.17528	0.189658	2.17e-16	0.148345	0.480408	0.308789	0.631437
rs664182	1	33592887	-	cg03177171	33547803	45084	AZIN2	5'UTR|1stExon|Body	A	G	0.294118	0	G	0.433673	0.029703	1	117.657	2.83e-26	916	2.03e-17	0.776191	11.0891	0.069996	7.83e-23	0.88868	6.2143	0.143006	1.63e-07	0.736119	8.8904	0.0827994	1.22e-15	0.0755408	0.462676	0.163269	0.644076
rs1059509:29911154:C:A	6	29911154	HLA-J|HLA-A|HLA-G|AK309533|AK097625|HLA-H	cg04246123	29893273	17881	HCG4P6	Body	C	A	0.410256	0.0168067	A	0.439394	0.019802	1	117.652	2.83e-26	3716	4.95e-17	0.813445	11.2767	0.072135	2.07e-23	0.766104	5.13971	0.149056	6.07e-06	0.819727	9.55171	0.0858199	2.18e-17	0.122586	0.749122	0.16364	0.454622
rs10609454:81008680:CGGA:C	17	81008681	B3GNTL1	cg08977842	81008497	184	B3GNTL1	Body	CGGA	C	0.258772	0.0420168	C	0.230769	0.0990099	1	117.648	2.84e-26	1005	2.24e-17	1.00227	10.9182	0.0917984	2.62e-22	1.05631	5.62929	0.187644	1.18e-06	1.00084	9.27139	0.107949	1.21e-16	-0.0866779	-0.417035	0.207843	0.677079
rs576527:39632163:T:C	19	39632163	PAK4	cg03283886	39645614	13451	PAK4	5'UTR	C	T	0.434783	0.0336134	T	0.375	0.049505	1	117.645	2.84e-26	1257	2.8e-17	-0.671925	-10.2602	0.0654887	2.59e-20	-0.772785	-6.37239	0.121271	9.56e-08	-0.684507	-8.77714	0.0779875	2.41e-15	-0.0524112	-0.340856	0.153763	0.733553
rs2090033:20372497:C:T	2	20372497	-	cg06563740	20369962	2535	-	-	T	C	0.269231	0.0168067	C	0.0505051	0.019802	1	117.644	2.84e-26	1704	3.8e-17	1.10134	11.1456	0.098814	5.25e-23	1.12097	4.67602	0.239727	2.79e-05	1.08008	9.78666	0.110362	5.11e-18	0.179516	0.800168	0.224348	0.424518
rs60523366:185820637:A:G	4	185820637	LOC100506229	cg20559943	185820756	119	-	-	A	G	0.0550847	0.00840336	G	0.188172	0.0792079	1	117.649	2.84e-26	1806	4.02e-17	1.31606	10.8367	0.121445	4.64e-22	1.07209	3.92811	0.272927	0.000298278	1.39123	10.1104	0.137605	6.86e-19	-0.060342	-0.230927	0.261303	0.817596
GA015862	19	-	-	cg26847100	10748778	-	SLC44A2	Body	T	G	0.367521	0.0168067	G	0.323232	0.019802	1	117.639	2.85e-26	1087	2.43e-17	0.798479	11.335	0.0704436	1.37e-23	0.862117	4.61302	0.186888	3.42e-05	0.749532	9.81628	0.076356	4.26e-18	0.144987	0.817344	0.177388	0.414658
rs55944841:20102285:A:G	1	20102285	TMCO4	cg11268598	20098055	4230	TMCO4	Body	A	G	0.115385	0.0168067	G	0.104167	0.049505	1	117.642	2.85e-26	1516	3.39e-17	-1.21277	-10.7825	0.112476	6.8e-22	-0.957259	-2.98848	0.320316	0.00457361	-1.25613	-10.4264	0.120475	9.52e-20	0.225312	0.749013	0.300811	0.454687
rs10858294	9	137824613	-	cg18597176	137822472	2141	-	-	T	G	0.302521	0	G	0.173267	0	1	117.618	2.88e-26	1711	3.87e-17	0.954746	11.0725	0.0862269	8.8e-23	0.920442	4.58485	0.200757	3.75e-05	0.951723	9.8284	0.0968339	3.95e-18	-0.0765822	-0.370445	0.20673	0.711424
rs11301843:123657168:TA:T	9	123657169	-	cg11431144	123657192	23	PHF19	TSS200	TA	T	0.0714286	0	T	0.376238	0	1	117.612	2.89e-26	722	1.64e-17	-0.98297	-10.8775	0.0903672	3.48e-22	-1.00702	-6.23487	0.161514	1.52e-07	-0.954289	-8.87349	0.107544	1.35e-15	-0.0797055	-0.471484	0.169052	0.637784
rs7764642:28764103:T:A	6	28764103	TRNA_Ala	cg00903577	28831109	67006	-	-	T	A	0.109244	0	A	0.11	0.00990099	1	117.605	2.9e-26	1294	2.95e-17	1.33201	10.4794	0.127108	5.66e-21	1.72952	6.69254	0.258425	3.23e-08	1.26565	8.53317	0.148321	1.03e-14	0.398784	1.29399	0.308181	0.197089
rs10754968:166702466:C:A	2	166702466	-	cg00918282	166696504	5962	-	-	A	C	0.310924	0	C	0.18	0.00990099	1	117.604	2.9e-26	1347	3.07e-17	0.980649	10.7206	0.0914736	1.05e-21	0.966068	4.4224	0.218449	6.32e-05	1.00326	9.90185	0.101321	2.5e-18	0.00944493	0.042483	0.222323	0.966154
rs17338887:101354368:T:C	8	101354368	-	cg16324694	101372117	17749	-	-	T	C	0.180672	0	C	0.12	0.00990099	1	117.601	2.91e-26	1256	2.86e-17	1.08799	10.4597	0.104018	6.49e-21	1.28991	6.8582	0.188083	1.85e-08	1.0361	8.40037	0.12334	2.27e-14	0.322364	1.38201	0.233257	0.168437
rs2256339:80693281:T:A	17	80693281	FN3K	cg27289460	80693294	13	FN3K	TSS200	T	A	0.466667	0.117647	A	0.424731	0.0792079	0	117.59	2.92e-26	1322	3.03e-17	-0.85147	-11.375	0.0748543	1.03e-23	-0.921709	-5.35887	0.171997	2.92e-06	-0.833541	-9.4272	0.0884187	4.67e-17	-0.0845153	-0.475347	0.177797	0.635034
rs34336961:55875782:T:A	18	55875782	NEDD4L	cg23266407	55876785	1003	NEDD4L	Body|5'UTR	A	T	0.357143	0	T	0.691919	0.019802	1	117.582	2.93e-26	1768	4.07e-17	-0.858741	-11.5513	0.0743417	2.93e-24	-0.771896	-5.51649	0.139925	1.72e-06	-0.847844	-9.33543	0.0908201	8.19e-17	-0.111529	-0.778869	0.143194	0.436933
rs6927052:167040935:G:A	6	167040935	RPS6KA2	cg14610875	167040930	5	RPS6KA2	TSS1500|Body	G	A	0.161017	0.00840336	A	0.18617	0.0693069	1	117.582	2.93e-26	1833	4.22e-17	-1.19665	-11.5819	0.10332	2.35e-24	-1.41637	-4.87599	0.290479	1.45e-05	-1.13364	-9.68541	0.117046	9.55e-18	-0.305419	-1.07691	0.283606	0.282755
rs11650785:32460717:C:G	17	32460717	ASIC2	cg25304405	32485152	24435	ACCN1	TSS1500	C	G	0.39916	0	G	0.275	0.00990099	1	117.576	2.94e-26	1882	4.35e-17	0.789141	10.4846	0.0752667	5.46e-21	0.704309	4.89496	0.143884	1.36e-05	0.823478	9.67548	0.0851098	1.02e-17	-0.222585	-1.26576	0.175851	0.207001
rs9886647:140874061:A:T	8	140874061	TRAPPC9	cg00722640	140872232	1829	TRAPPC9	Body	A	T	0.261905	0.117647	T	0.430851	0.0693069	0	117.573	2.95e-26	1663	3.85e-17	0.857251	11.1811	0.0766695	4.08e-23	0.781805	4.69657	0.166463	2.61e-05	0.85459	9.7732	0.0874422	5.56e-18	-0.0945455	-0.530173	0.178329	0.596552
rs3818831	1	152331240	FLG2|AK056431	cg23812489	152333596	2356	FLG2	TSS1500	G	A	0.180672	0	A	0.37	0.00990099	1	117.573	2.95e-26	1092	2.53e-17	0.95117	11.0034	0.0864435	1.43e-22	0.811926	4.27946	0.189726	9.96e-05	1.003	9.96289	0.100674	1.72e-18	-0.22525	-1.21487	0.185411	0.225779
rs10750557:134072014:C:T	11	134072014	NCAPD3	cg07549656	134025554	46460	NCAPD3	Body	T	C	0.635593	0.00840336	C	0.257426	0	1	117.573	2.95e-26	1623	3.75e-17	-0.742661	-10.2688	0.0723221	2.44e-20	-1.08961	-7.27596	0.149755	4.51e-09	-0.664513	-8.03947	0.0826563	1.88e-13	-0.539194	-3.60505	0.149567	0.000389848
rs793924:185206780:T:C	4	185206780	-	cg18317788	185205197	1583	-	-	T	C	0.245763	0.00840336	C	0.371134	0.039604	1	117.574	2.95e-26	1815	4.2e-17	-0.862519	-10.9538	0.0787418	2.04e-22	-0.922393	-5.07384	0.181794	7.55e-06	-0.849136	-9.58278	0.0886106	1.8e-17	-0.044614	-0.234602	0.190169	0.814746
rs28446305:37692943:T:C	4	37692943	-	cg01705291	37688298	4645	RELL1	TSS1500	T	C	0.0210084	0	C	0.138614	0	0	117.557	2.97e-26	1959	4.57e-17	-1.76998	-11.1873	0.158213	3.9e-23	-1.64602	-3.45044	0.477047	0.00124647	-1.81885	-10.2787	0.176953	2.4e-19	-0.250498	-0.639986	0.391411	0.522879
rs144772530:47997509:CA:C	13	47997510	-	cg05750110	48000468	2958	-	-	CA	C	0.0588235	0	C	0.10396	0	1	117.556	2.97e-26	1448	3.38e-17	1.13497	10.6499	0.106571	1.72e-21	1.28	4.26104	0.300395	0.000105608	1.15134	9.96995	0.115481	1.64e-18	-0.130285	-0.427751	0.304581	0.669271
rs752021:175189322:C:T	2	175189322	LOC285084	cg05964536	175190270	948	LINC01305	TSS1500	T	C	0.538462	0.0168067	C	0.411458	0.049505	1	117.551	2.98e-26	1366	3.19e-17	-0.829455	-11.0289	0.0752073	1.2e-22	-0.974243	-5.61699	0.173446	1.23e-06	-0.78286	-9.27362	0.084418	1.19e-16	-0.119141	-0.672496	0.177162	0.502007
rs1864717:236107139:C:T	2	236107139	-	cg25730564	236100751	6388	-	-	T	C	0.267241	0.0252101	C	0.651042	0.049505	1	117.553	2.98e-26	1914	4.47e-17	-0.698676	-11.0115	0.0634497	1.35e-22	-0.650059	-4.72722	0.137514	2.36e-05	-0.724722	-9.75736	0.0742744	6.13e-18	0.0709725	0.566188	0.125351	0.571871
rs9313584	5	171617824	-	cg19873297	171616388	1436	STK10	TSS1500	G	T	0.159483	0.0252101	T	0.455	0.00990099	1	117.547	2.99e-26	1433	3.36e-17	-0.92027	-10.6967	0.0860331	1.24e-21	-0.837794	-4.44901	0.18831	5.8e-05	-0.971887	-9.88704	0.0982991	2.75e-18	0.061104	0.356989	0.171165	0.721459
12:101071344:G:A	12	-	-	cg00473730	101069491	-	-	-	G	A	0.0512821	0.0168067	A	0.0842697	0.118812	0	117.538	3e-26	1337	3.15e-17	-1.1788	-10.1704	0.115905	4.82e-20	-1.12304	-5.0704	0.221489	7.64e-06	-1.26957	-9.58275	0.132485	1.8e-17	0.341533	1.30986	0.26074	0.191675
rs1163638:112238429:C:T	13	112238429	-	cg10483660	112241077	2648	-	-	T	C	0.294872	0.0168067	C	0.365	0.00990099	1	117.523	3.02e-26	1506	3.57e-17	-0.915022	-11.2737	0.0811646	2.12e-23	-0.940534	-6.10308	0.154108	2.38e-07	-0.895216	-8.95965	0.0999163	8.03e-16	-0.223768	-1.2461	0.179576	0.214117
rs7477509:35527024:T:C	10	35527024	-	cg17371751	35521519	5505	-	-	T	C	0.155462	0	C	0.381188	0	1	117.515	3.03e-26	760	1.81e-17	0.932065	11.0913	0.0840355	7.71e-23	1.05412	6.24919	0.16868	1.45e-07	0.877414	8.85789	0.0990545	1.48e-15	0.149566	0.75865	0.197148	0.448913
rs4687297:191950520:C:T	3	191950520	FGF12	cg07724074	191956112	5592	FGF12-AS1|FGF12	TSS1500|Body	C	T	0.347458	0.00840336	T	0.549505	0	1	117.519	3.03e-26	1550	3.68e-17	0.82607	10.6192	0.07779	2.13e-21	1.02091	5.785	0.176476	6.98e-07	0.80619	9.16803	0.0879349	2.27e-16	0.0272811	0.137102	0.198983	0.891081
rs13413440:71232023:T:A	2	71232023	-	cg19490001	71212056	19967	ANKRD53	3'UTR|Body	T	A	0.193277	0	A	0.413978	0.0792079	1	117.519	3.03e-26	1730	4.11e-17	0.901046	10.5309	0.085562	3.95e-21	0.784203	3.42797	0.228766	0.00133051	0.954688	10.2843	0.0928293	2.32e-19	-0.245095	-1.34046	0.182844	0.181544
rs16947330	17	13098344	-	cg14240829	13086394	11950	-	-	A	G	0.0252101	0	G	0.10396	0	0	117.518	3.03e-26	1995	4.74e-17	-1.54724	-11.2013	0.138131	3.54e-23	-1.27516	-5.22017	0.244275	4.64e-06	-1.59991	-9.50093	0.168395	2.97e-17	-0.205959	-0.708962	0.290508	0.479134
rs1885928	9	5774810	KIAA1432	cg10752891	5768904	5906	RIC1	Body	C	T	0.397436	0.0168067	T	0.423469	0.029703	1	117.507	3.04e-26	1253	2.99e-17	0.769582	10.6995	0.0719267	1.22e-21	0.415663	2.16684	0.191829	0.0357036	0.82157	10.6213	0.0773511	2.8e-20	-0.291914	-1.64498	0.177457	0.10147
rs5993572:19280889:C:A	22	19280889	CLTCL1	cg25970491	19279922	967	CLTCL1	TSS1500	C	A	0.118644	0.00840336	A	0.177083	0.049505	1	117.506	3.05e-26	1143	2.73e-17	1.22713	11.1029	0.110523	7.1e-23	1.30909	5.21945	0.250811	4.66e-06	1.19267	9.50071	0.125535	2.98e-17	0.222147	0.838212	0.265024	0.402864
rs13122280:122611679:C:T	4	122611679	ANXA5	cg27576968	122615133	3454	ANXA5	Body	C	T	0.508403	0	T	0.267327	0	1	117.506	3.05e-26	1621	3.88e-17	0.826059	10.6341	0.0776799	1.92e-21	0.608442	2.97554	0.204481	0.00473683	0.888289	10.4236	0.0852187	9.69e-20	-0.146673	-0.831374	0.176422	0.406707
rs8068485:48103973:G:A	17	48103973	-	cg21291342	48098926	5047	-	-	G	A	0.0740741	0.092437	A	0.107527	0.0792079	1	117.488	3.07e-26	1060	2.56e-17	1.4348	11.0511	0.129833	1.02e-22	1.51798	5.27337	0.287857	3.89e-06	1.41913	9.46993	0.149856	3.6e-17	0.0310544	0.0995135	0.312062	0.920826
rs35176875:139865446:TA:T	4	139865447	-	cg02345556	139859683	5764	-	-	T	TA	0.0966387	0	TA	0.292079	0	1	117.492	3.07e-26	1179	2.84e-17	-1.01857	-11.1689	0.0911966	4.45e-23	-1.03558	-4.54288	0.227956	4.29e-05	-1.01672	-9.84145	0.10331	3.64e-18	-0.110242	-0.487788	0.226004	0.626209
rs1113431	13	113502788	ATP11A	cg17089825	113500327	2461	ATP11A	Body	G	A	0.262712	0.00840336	A	0.557292	0.049505	1	117.493	3.07e-26	1235	2.97e-17	0.800573	11.0431	0.0724953	1.08e-22	0.771996	4.30091	0.179496	9.31e-05	0.80337	9.94966	0.0807435	1.86e-18	-0.0531669	-0.322926	0.164641	0.747073
rs34071350:1282395:C:A	10	1282395	ADARB2	cg26059292	1282702	307	ADARB2	Body	C	A	0.131818	0.0756303	A	0.116162	0.019802	1	117.484	3.08e-26	1961	4.74e-17	-0.96615	-11.5233	0.0838432	3.58e-24	-1.19371	-5.13302	0.232554	6.21e-06	-0.881107	-9.5465	0.0922964	2.25e-17	-0.464863	-2.03595	0.228328	0.0430114
rs112988376:53350982:T:TTTTTGTTTTG	1	53350983	ZYG11A	cg25767906	53392781	41798	SCP2	TSS200	TTTTTGTTTTG	T	0.310924	0	T	0.127551	0.029703	1	117.48	3.09e-26	1223	2.96e-17	-0.860228	-10.432	0.0824604	7.87e-21	-1.13224	-6.89963	0.164101	1.6e-08	-0.80666	-8.35915	0.0965002	2.9e-14	-0.184025	-0.970722	0.189575	0.332803
rs2548992:131808668:A:G	5	131808668	C5orf56|IRF1	cg06218024	131809648	980	C5orf56	Body	G	A	0.226087	0.0336134	A	0.252688	0.0792079	1	117.469	3.1e-26	940	2.29e-17	0.997384	11.1078	0.0897916	6.86e-23	0.898041	4.34117	0.206866	8.19e-05	1.00221	9.9309	0.100918	2.09e-18	-0.13874	-0.665524	0.208468	0.506446
rs17137691:78803340:G:A	11	78803340	TENM4|BC008359	cg02003625	78803306	34	TENM4	5'UTR	G	A	0.283898	0.00840336	A	0.360825	0.039604	1	117.472	3.1e-26	1526	3.71e-17	-0.819559	-10.8923	0.0752418	3.14e-22	-0.934348	-5.43898	0.171787	2.24e-06	-0.799655	-9.37496	0.0852969	6.43e-17	-0.0431783	-0.223274	0.193387	0.82354
rs3936058:124771877:A:C	3	124771877	HEG1	cg03544453	124769499	2378	HEG1	Body	A	C	0.0168067	0	C	0.15625	0.049505	0	117.464	3.11e-26	1641	4.01e-17	1.23404	10.1373	0.121733	6.06e-20	0.933046	3.09518	0.301451	0.00341525	1.35792	10.3867	0.130736	1.22e-19	-0.446689	-1.77785	0.251252	0.0768754
rs16903050:36452799:T:A	5	36452799	-	cg02525423	36452638	161	-	-	T	A	0.306034	0.0252101	A	0.161111	0.108911	0	117.457	3.12e-26	1306	3.2e-17	0.995259	10.8548	0.0916882	4.09e-22	1.1766	6.88895	0.170795	1.66e-08	0.930663	8.36654	0.111236	2.77e-14	0.444112	2.23708	0.198523	0.0263323
rs340838:214162573:A:T	1	214162573	PROX1	cg24083324	214162604	31	PROX1	5'UTR	A	T	0.525424	0.00840336	T	0.27551	0.029703	1	117.456	3.12e-26	1435	3.52e-17	-0.837719	-10.7375	0.0780181	9.32e-22	-0.836613	-4.43208	0.188763	6.13e-05	-0.86437	-9.89004	0.087398	2.7e-18	0.198291	1.15869	0.171134	0.247897
rs35814218:178577570:C:T	5	178577570	ADAMTS2	cg14604522	178577570	0	ADAMTS2	Body	C	T	0.243697	0	T	0.0808081	0.019802	1	117.461	3.12e-26	1873	4.58e-17	0.99119	11.3116	0.0876258	1.62e-23	1.04459	4.91776	0.212412	1.26e-05	0.970141	9.65796	0.10045	1.13e-17	0.0484657	0.211567	0.22908	0.83265
rs1344643:219584975:G:C	2	219584975	TTLL4	cg25925210	219576383	8592	TTLL4	5'UTR	G	C	0.415254	0.00840336	C	0.381443	0.039604	1	117.439	3.15e-26	628	1.55e-17	0.762583	11.0497	0.069014	1.03e-22	0.617052	4.50557	0.136953	4.84e-05	0.79803	9.85589	0.0809699	3.33e-18	-0.133732	-0.87748	0.152405	0.381229
rs2206445:44116218:C:T	20	44116218	-	cg09250389	44116182	36	-	-	C	T	0.0897436	0.0168067	T	0.085	0.00990099	1	117.437	3.15e-26	1062	2.63e-17	1.43782	10.7308	0.13399	9.77e-22	1.38593	4.63735	0.298862	3.16e-05	1.49195	9.7945	0.152326	4.87e-18	0.0503603	0.155142	0.324609	0.876859
rs1268244:39495977:C:T	19	39495977	-	cg10619513	39497886	1909	-	-	C	T	0.00840336	0	T	0.125	0.00990099	0	117.443	3.15e-26	1146	2.83e-17	1.71581	11.1077	0.154469	6.86e-23	1.37524	5.48424	0.250761	1.92e-06	1.86058	9.34696	0.199057	7.64e-17	-0.342806	-1.14548	0.299268	0.253313
rs1868678:57669441:A:C	16	57669441	GPR56	cg16244512	57670264	823	ADGRG1	5'UTR	C	A	0.466346	0.12605	A	0.127551	0.029703	0	117.441	3.15e-26	1175	2.9e-17	1.02433	11.1941	0.091506	3.72e-23	0.96096	5.1469	0.186706	5.93e-06	1.02643	9.5368	0.107629	2.39e-17	0.0965111	0.542443	0.177919	0.588089
rs10911616:184553219:T:G	1	184553219	C1orf21	cg19379521	184553193	26	C1orf21	Body	T	G	0.204348	0.0336134	G	0.085	0.00990099	1	117.429	3.17e-26	1002	2.49e-17	-1.22863	-11.1612	0.110081	4.7e-23	-1.30345	-4.85356	0.268554	1.56e-05	-1.19097	-9.68876	0.122923	9.36e-18	-0.0705292	-0.266774	0.264378	0.789905
rs62112956:22235910:C:A	19	22235910	ZNF257	cg22620746	22234992	918	ZNF257	TSS1500	C	A	0.159664	0	A	0.0959596	0.019802	1	117.429	3.17e-26	1423	3.54e-17	1.19468	10.4412	0.114419	7.38e-21	1.35868	5.90079	0.230254	4.72e-07	1.20162	9.08901	0.132206	3.67e-16	0.104594	0.383426	0.272787	0.701792
rs7180998:96594518:T:C	15	96594518	-	cg03717836	96596177	1659	-	-	T	C	0.0630252	0	C	0.112245	0.029703	1	117.426	3.17e-26	1467	3.65e-17	-1.26627	-10.8816	0.116368	3.38e-22	-1.54831	-4.04171	0.383082	0.000210013	-1.24617	-10.0544	0.123943	9.71e-19	-0.351586	-0.896515	0.392169	0.371004
rs7582760:216783409:G:T	2	216783409	-	cg27625748	216783471	62	-	-	T	G	0.357143	0	G	0.225	0.00990099	1	117.428	3.17e-26	1563	3.89e-17	-0.917408	-11.0379	0.0831142	1.12e-22	-0.921932	-5.88803	0.156577	4.93e-07	-0.895771	-9.09718	0.0984668	3.5e-16	-0.0154376	-0.0814507	0.189533	0.935161
rs2334653:1505168:A:G	11	1505168	MOB2	cg20027784	1520631	15463	HCCA2	Body	G	A	0.418803	0.0168067	A	0.290816	0.029703	1	117.42	3.18e-26	1466	3.66e-17	-0.829806	-11.1244	0.0745935	6.1e-23	-0.769619	-5.26251	0.146246	4.03e-06	-0.839714	-9.47237	0.0886488	3.54e-17	-0.244515	-1.43729	0.170123	0.152125
rs10800047	1	164744179	PBX1|LOC100505795	cg19368440	164744070	109	LOC100505795|PBX1	TSS200|Body	C	T	0.172269	0	T	0.188119	0	1	117.417	3.19e-26	1344	3.36e-17	1.01535	10.8127	0.0939028	5.49e-22	0.978094	4.80436	0.203585	1.83e-05	1.04411	9.71264	0.1075	8.08e-18	-0.0950838	-0.429372	0.221449	0.668093
rs10243185:45122464:A:C	7	45122464	NACAD	cg12381697	45111765	10699	CCM2	Body	C	A	0.604762	0.117647	A	0.324468	0.0693069	0	117.413	3.19e-26	1206	3.02e-17	-0.775212	-10.7762	0.0719371	7.1e-22	-1.0092	-6.43227	0.156897	7.8e-08	-0.717941	-8.72002	0.0823326	3.39e-15	-0.0589556	-0.370171	0.159266	0.711628
rs140584628:76282806:G:A	6	76282806	-	cg01950844	76311363	28557	SENP6	TSS1500	G	A	0.107759	0.0252101	A	0.366337	0	1	117.398	3.22e-26	766	1.93e-17	-1.05337	-11.5547	0.0911635	2.86e-24	-1.10543	-5.12524	0.215683	6.37e-06	-1.008	-9.54619	0.105592	2.25e-17	0.0296717	0.135559	0.218883	0.8923
rs146170756:37316187:GA:G	3	37316199	GOLGA4	cg03170721	37366489	50290	GOLGA4	Body	GA	G	0.391304	0.0336134	G	0.206522	0.0891089	1	117.389	3.23e-26	815	2.07e-17	0.510486	10.5488	0.0483929	3.49e-21	0.491742	5.91683	0.0831091	4.47e-07	0.525871	9.07638	0.0579384	3.96e-16	0.0227339	0.223227	0.101842	0.823576
rs10157301:152751595:G:C	1	152751595	-	cg02762169	152730410	21185	KPRP	TSS200	G	C	0.365546	0	C	0.335	0.00990099	1	117.391	3.23e-26	1225	3.1e-17	-0.851213	-10.8497	0.0784547	4.24e-22	-0.945091	-5.11117	0.184907	6.67e-06	-0.849082	-9.55336	0.0888779	2.15e-17	-0.0529478	-0.280672	0.188646	0.779238
rs1275742	14	70124566	KIAA0247	cg12848614	70193496	68930	-	-	A	G	0.142857	0	G	0.0792079	0	1	117.378	3.25e-26	1485	3.79e-17	1.30668	10.8801	0.120098	3.42e-22	1.28309	5.2057	0.246478	4.87e-06	1.34673	9.50151	0.141738	2.96e-17	-0.0486317	-0.17882	0.271959	0.858252
rs199797532:89298290:A:ATTG	1	-	-	cg12557374	89197168	-	PKN2	Body	A	ATTG	0.0423729	0.00840336	ATTG	0.177778	0.108911	0	117.38	3.25e-26	932	2.37e-17	-1.13299	-11.133	0.101769	5.74e-23	-1.08166	-4.87655	0.221808	1.45e-05	-1.13934	-9.67468	0.117765	1.02e-17	0.200967	0.898134	0.223761	0.370143
rs28641878:66428940:T:C	17	66428940	WIPI1	cg02795864	66428913	27	WIPI1|PRKAR1A	Body|5'UTR	T	C	0.333333	0.0672269	C	0.294737	0.0594059	1	117.371	3.26e-26	1500	3.84e-17	-0.865263	-10.8756	0.0795602	3.53e-22	-0.810534	-4.40509	0.183999	6.68e-05	-0.887223	-9.89777	0.0896387	2.57e-18	-0.0349932	-0.179515	0.194932	0.857707
rs56164765:101004149:TG:T	7	101004156	COL26A1	cg17361163	101006019	1863	EMID2	TSS200	T	TG	0.53211	0.0840336	TG	0.252688	0.0792079	1	117.37	3.26e-26	1715	4.39e-17	0.859531	9.84851	0.0872752	4.39e-19	1.20859	7.08191	0.170659	8.67e-09	0.833704	8.19857	0.101689	7.45e-14	0.0750171	0.374615	0.200251	0.708325
rs28662837:879776:G:A	4	879776	GAK	cg07828340	882639	2863	GAK	Body	G	A	0.0833333	0.0420168	A	0.08	0.00990099	1	117.354	3.29e-26	1316	3.4e-17	-1.53374	-10.9171	0.14049	2.64e-22	-1.50482	-5.37447	0.279995	2.78e-06	-1.53627	-9.40579	0.163332	5.33e-17	-0.295509	-0.917177	0.322194	0.360102
rs7944627	11	70257019	CTTN	cg14191688	70257035	16	CTTN	Body	A	C	0.218487	0	C	0.0990099	0	1	117.35	3.29e-26	1337	3.46e-17	-1.11264	-10.9442	0.101665	2.18e-22	-1.16526	-4.91224	0.237216	1.29e-05	-1.10017	-9.65504	0.113948	1.15e-17	0.0172386	0.0718195	0.240026	0.942814
rs11097019	4	40266986	-	cg18041640	40266817	169	-	-	C	A	0.333333	0.0168067	A	0.284946	0.0792079	1	117.355	3.29e-26	1483	3.82e-17	-0.816227	-10.7918	0.0756342	6.37e-22	-0.580985	-3.62577	0.160237	0.000744179	-0.877618	-10.2083	0.0859712	3.72e-19	0.299849	1.62906	0.184063	0.1048
rs62350484:187074036:T:C	4	187074036	FAM149A	cg22219089	187071162	2874	FAM149A	5'UTR	T	C	0.444444	0.092437	C	0.110526	0.0594059	1	117.344	3.3e-26	2059	5.34e-17	1.03448	10.6147	0.0974568	2.2e-21	1.33362	7.12077	0.187285	7.61e-09	0.918595	8.16328	0.112528	9.15e-14	0.604952	3.12443	0.19362	0.00203314
rs9312276	4	182231885	-	cg05218090	182230345	1540	-	-	C	T	0.439655	0.0252101	T	0.448454	0.039604	1	117.345	3.3e-26	2226	5.77e-17	0.714652	10.5277	0.0678831	4.04e-21	0.75904	6.05513	0.125355	2.8e-07	0.723433	8.98224	0.0805404	7.01e-16	0.173576	1.11721	0.155366	0.26518
rs1386	13	114110235	DCUN1D2	cg04870949	114109857	378	-	-	C	A	0.130252	0	A	0.32	0.00990099	1	117.341	3.31e-26	1020	2.65e-17	1.04182	11.0706	0.0941068	8.92e-23	0.932235	4.09969	0.227392	0.000175336	1.05247	10.0267	0.104967	1.15e-18	-0.172382	-0.866585	0.198921	0.387159
rs12483786	22	41938536	POLR3H	cg06481639	41940642	2106	POLR3H	TSS200	A	G	0.235294	0	G	0.0742574	0	1	117.333	3.32e-26	986	2.57e-17	1.08909	11.0023	0.098987	1.45e-22	0.886867	3.70358	0.239462	0.000589849	1.11528	10.1792	0.109564	4.46e-19	-0.136624	-0.579983	0.235566	0.562548
rs2156650	18	45733788	ZBTB7C	cg26095468	45727897	5891	-	-	A	G	0.534188	0.0168067	G	0.445545	0	1	117.335	3.32e-26	1461	3.81e-17	-0.700104	-10.9745	0.0637939	1.76e-22	-0.618046	-4.47635	0.138069	5.32e-05	-0.723821	-9.86395	0.0733805	3.17e-18	0.12863	0.853579	0.150694	0.394311
rs10267906:64770187:A:G	7	64770187	-	cg00714975	64770405	218	-	-	A	G	0.00420168	0	G	0.173267	0	0	117.33	3.33e-26	1063	2.78e-17	-1.53184	-10.8393	0.141322	4.56e-22	-1.47368	-4.79683	0.307219	1.88e-05	-1.59467	-9.71186	0.164198	8.11e-18	0.194934	0.642285	0.3035	0.521389
rs7943546:612148:T:C	11	612148	IRF7|PHRF1	cg03909863	638404	26256	DRD4	Body	T	C	0.165254	0.00840336	C	0.39	0.00990099	1	117.326	3.33e-26	1180	3.09e-17	0.85256	10.7711	0.0791526	7.36e-22	0.984623	6.81245	0.144533	2.15e-08	0.799719	8.42122	0.0949646	2.01e-14	0.25882	1.56237	0.165658	0.119706
rs62217653:44388881:C:G	21	44388881	-	cg15044971	44384245	4636	-	-	C	G	0.353774	0.109244	G	0.292553	0.0693069	0	117.33	3.33e-26	1685	4.4e-17	0.669079	9.58321	0.0698178	2.66e-18	0.778421	8.01351	0.0971386	3.86e-10	0.643287	7.2879	0.0882678	1.36e-11	0.0217892	0.14008	0.155548	0.888731
12:76636115:A:G	12	-	-	cg14808689	76644561	-	-	-	A	G	0.0598291	0.0168067	G	0.346939	0.029703	1	117.323	3.34e-26	1293	3.39e-17	-0.913705	-10.8514	0.0842015	4.19e-22	-1.16671	-6.54644	0.178221	5.3e-08	-0.834251	-8.62942	0.0966752	5.83e-15	0.00828196	0.0456477	0.181432	0.963634
rs12543799:116555360:C:A	8	116555360	TRPS1	cg12831060	116563798	8438	TRPS1	Body	A	C	0.431034	0.0252101	C	0.138614	0	1	117.315	3.35e-26	695	1.83e-17	0.949797	10.5158	0.090321	4.39e-21	0.933391	3.8375	0.243229	0.000393515	0.979872	10.1286	0.0967432	6.12e-19	0.0425744	0.218812	0.194571	0.827009
rs1019180:38219012:A:T	7	38219012	STARD3NL	cg14266217	38226703	7691	STARD3NL	5'UTR	A	T	0.390756	0	T	0.30303	0.019802	1	117.313	3.36e-26	1960	5.16e-17	-0.893514	-11.2514	0.0794136	2.48e-23	-0.834547	-3.5728	0.233584	0.000870699	-0.873526	-10.2249	0.0854315	3.36e-19	0.0241399	0.111166	0.217152	0.911591
6:33091911:T:TC	6	-	-	cg09578643	33092802	-	HLA-DPB2	Body	T	TC	0.117647	0	TC	0.045	0.00990099	0	117.309	3.36e-26	3537	5.88e-17	1.43946	10.9675	0.131248	1.85e-22	1.40383	7.2492	0.193653	4.94e-09	1.44127	8.04726	0.179101	1.8e-13	0.338512	1.24844	0.271149	0.213262
rs1725235	1	7520129	CAMTA1	cg00911446	7520079	50	CAMTA1	Body	C	T	0.341121	0.10084	T	0.461957	0.0891089	0	117.302	3.37e-26	1552	4.11e-17	0.917411	10.8977	0.0841836	3.02e-22	1.03138	5.83424	0.17678	5.91e-07	0.892385	9.1249	0.0977967	2.95e-16	-0.000113492	-0.000584811	0.194066	0.999534
rs72823219:6745234:T:G	6	6745234	-	cg01363915	6746729	1495	-	-	T	G	0.0840336	0	G	0.0913978	0.0792079	1	117.3	3.38e-26	1859	4.93e-17	1.49149	11.1227	0.134094	6.17e-23	1.54272	6.45606	0.238956	7.2e-08	1.47517	8.69592	0.16964	3.92e-15	0.188313	0.643444	0.292664	0.520638
rs35989122:64011614:CTG:C	11	64011615	PPP1R14B|FKBP2	cg20225570	64013441	1826	PPP1R14B	Body	C	CTG	0.577982	0.0840336	CTG	0.39604	0	1	117.291	3.39e-26	805	2.14e-17	-0.703637	-10.2653	0.0685456	2.5e-20	-0.367107	-2.37667	0.154463	0.0218856	-0.808501	-10.5661	0.0765185	3.97e-20	0.364714	2.4406	0.149436	0.0154916
rs34724	19	30369010	-	cg05468370	30371693	2683	-	-	T	G	0.537815	0	G	0.460396	0	1	117.29	3.39e-26	1316	3.51e-17	-0.808235	-10.7414	0.0752451	9.07e-22	-0.687882	-4.08257	0.168492	0.00018495	-0.856669	-10.0311	0.0854014	1.12e-18	0.235679	1.36042	0.17324	0.175155
rs10460516:88465998:C:G	2	88465998	-	cg07952391	88470173	4175	THNSL2	5'UTR	G	C	0.237288	0.00840336	C	0.37	0.00990099	1	117.288	3.4e-26	885	2.36e-17	-0.902835	-11.2003	0.080608	3.56e-23	-0.882242	-4.58906	0.192249	3.7e-05	-0.884916	-9.80961	0.0902091	4.44e-18	0.00215561	0.0110345	0.195352	0.991206
rs4786233	16	8431654	-	cg05568466	8431529	125	-	-	G	A	0.310924	0	A	0.345	0.00990099	1	117.287	3.4e-26	2710	5.95e-17	0.480404	10.901	0.0440696	2.95e-22	0.493947	5.55698	0.0888876	1.5e-06	0.480073	9.29552	0.0516456	1.05e-16	-0.0286227	-0.279387	0.102448	0.780223
rs11075551	16	52631964	LINC00918	cg26861333	52631882	82	CASC16	Body	A	G	0.415966	0	G	0.39604	0	1	117.283	3.41e-26	1306	3.49e-17	0.922486	11.5015	0.0802056	4.18e-24	0.858042	4.47382	0.191792	5.36e-05	0.894124	9.86245	0.0906594	3.2e-18	0.0667455	0.331305	0.201462	0.740744
rs2255166	17	79213562	ENTHD2|C17orf89	cg00552753	79216905	3343	-	-	T	C	0.420561	0.10084	C	0.12766	0.0693069	0	117.271	3.43e-26	1453	3.91e-17	-0.889261	-10.1437	0.0876664	5.8e-20	-0.988204	-6.54294	0.151034	5.36e-08	-0.902256	-8.62905	0.10456	5.84e-15	-0.116987	-0.633281	0.184731	0.527239
rs4700019:62012115:G:A	5	62012115	-	cg01926291	62016022	3907	-	-	G	A	0.0338983	0.00840336	A	0.0757576	0.019802	0	117.268	3.43e-26	966	2.6e-17	1.64259	10.2193	0.160735	3.44e-20	2.5193	5.11756	0.492286	6.53e-06	1.55348	9.54349	0.16278	2.29e-17	0.401749	0.809879	0.496061	0.418926
rs12025847:39766649:G:A	1	39766649	MACF1	cg18385671	39797026	30377	MACF1	1stExon|Body	A	G	0.306723	0	G	0.638614	0	1	117.256	3.45e-26	1190	3.22e-17	-0.72776	-10.1693	0.0715641	4.86e-20	-0.700342	-4.36013	0.160624	7.71e-05	-0.775435	-9.9119	0.0782327	2.35e-18	-0.123169	-0.82052	0.150111	0.41285
rs2053044	5	148205372	SH3TC2|ADRB2	cg15170512	148205353	19	ADRB2	TSS1500	G	A	0.432773	0	A	0.405941	0	1	117.245	3.47e-26	1072	2.92e-17	-0.773472	-10.6963	0.0723123	1.24e-21	-0.978065	-6.34444	0.154161	1.05e-07	-0.751199	-8.77458	0.0856108	2.45e-15	-0.160537	-0.875614	0.183342	0.38224
rs2637867	1	38753014	-	cg19746897	38757741	4727	-	-	A	G	0.128205	0.0168067	G	0.163265	0.029703	1	117.247	3.47e-26	1170	3.18e-17	-1.23799	-11.4374	0.10824	6.6e-24	-0.882601	-3.6635	0.240917	0.000665045	-1.26936	-10.1895	0.124575	4.19e-19	0.406236	1.58138	0.256887	0.115296
rs7243038:71775254:G:A	18	71775254	FBXO15	cg06095304	71731928	43326	-	-	G	A	0.109244	0	A	0.410891	0	1	117.246	3.47e-26	1820	4.96e-17	-0.755899	-11.3853	0.0663923	9.56e-24	-0.609709	-3.93076	0.155112	0.00029586	-0.76166	-10.0894	0.0754913	7.81e-19	0.2532	1.60868	0.157396	0.109189
rs11150881:259304:A:G	17	259304	C17orf97	cg13419627	272037	12733	-	-	A	G	0.258621	0.0252101	G	0.636842	0.0594059	1	117.231	3.5e-26	889	2.44e-17	-0.67542	-11.2927	0.0598103	1.85e-23	-0.687021	-6.11489	0.112352	2.29e-07	-0.659281	-8.93525	0.0737843	9.31e-16	-0.151238	-1.23368	0.12259	0.2187
rs853199:35850225:T:C	17	35850225	DUSP14	cg06716730	35851459	1234	DUSP14	5'UTR	C	T	0.347458	0.00840336	T	0.229592	0.029703	1	117.222	3.51e-26	691	1.91e-17	0.454314	10.1099	0.0449376	7.32e-20	0.6543	6.86229	0.0953471	1.82e-08	0.438788	8.37439	0.0523964	2.65e-14	0.122757	1.16559	0.105318	0.245103
rs1380180:15193199:C:A	17	15193199	-	cg00235755	15193187	12	-	-	C	A	0.481982	0.0672269	A	0.505376	0.0792079	1	117.224	3.51e-26	1533	4.22e-17	0.820136	11.2849	0.0726753	1.95e-23	0.686354	4.81128	0.142655	1.79e-05	0.84736	9.69923	0.0873636	8.77e-18	-0.164779	-1.01336	0.162606	0.312053
rs17128633	14	93306484	GOLGA5	cg23256480	93252030	54454	-	-	A	C	0.0420168	0	C	0.105	0.00990099	0	117.22	3.52e-26	1798	4.96e-17	1.67436	10.8448	0.154393	4.39e-22	2.00101	6.1316	0.326345	2.16e-07	1.58783	8.92319	0.177944	1e-15	0.51621	1.433	0.360231	0.153346
rs61964262:110937654:C:T	13	110937654	COL4A1	cg26090406	110937644	10	COL4A1	Body	C	T	0.109091	0.0756303	T	0.161458	0.049505	1	117.208	3.54e-26	1967	5.46e-17	1.21647	10.8001	0.112635	6e-22	1.25163	6.65007	0.188213	3.73e-08	1.20779	8.54311	0.141376	9.75e-15	0.186231	0.782726	0.237926	0.43467
rs1475156:113995474:G:C	13	113995474	GRTP1	cg21579294	113997499	2025	GRTP1	Body	G	C	0.137931	0.0252101	C	0.447917	0.049505	1	117.202	3.55e-26	1011	2.81e-17	-0.964772	-11.2689	0.0856134	2.19e-23	-1.01896	-5.51475	0.184771	1.73e-06	-0.910063	-9.3161	0.0976871	9.22e-17	0.163712	0.916123	0.178701	0.360653
rs55715870:129943349:G:A	11	129943349	APLP2	cg25863829	129947279	3930	APLP2	Body	G	A	0.0508475	0.00840336	A	0.2	0.00990099	1	117.203	3.55e-26	1506	4.19e-17	-1.25561	-10.5561	0.118946	3.32e-21	-1.23149	-4.21453	0.2922	0.000122308	-1.29615	-9.972	0.129979	1.62e-18	0.226699	0.785614	0.288563	0.432979
rs668671:60680202:G:A	11	60680202	TMEM109	cg14132103	60680165	37	TMEM109	TSS1500	G	A	0.235294	0	A	0.11	0.00990099	1	117.197	3.56e-26	1005	2.8e-17	-0.790889	-10.821	0.0730882	5.18e-22	-0.731899	-3.07064	0.238354	0.00365422	-0.813784	-10.3812	0.0783905	1.26e-19	0.0413921	0.2115	0.195708	0.832702
12:130599796:C:A	12	-	-	cg12498326	130599682	-	-	-	C	A	0.130252	0	A	0.045	0.00990099	0	117.181	3.59e-26	1966	5.53e-17	1.24288	10.8795	0.114241	3.44e-22	1.46854	4.87869	0.301011	1.44e-05	1.20245	9.66329	0.124434	1.09e-17	0.175131	0.599055	0.292346	0.549782
rs113639903:30228712:AG:A	6	30228713	HCG17|HLA-L	cg27020253	30227104	1609	HLA-L	TSS1500	AG	A	0.221239	0.0504202	A	0.285714	0.029703	1	117.165	3.61e-26	3286	6.32e-17	-1.05399	-11.1793	0.0942801	4.13e-23	-1.0502	-4.99935	0.210068	9.66e-06	-1.04805	-9.60058	0.109165	1.61e-17	-0.100011	-0.461032	0.216928	0.645253
rs164817	5	77067475	Mir_584|TBCA	cg00913770	77067475	0	TBCA	Body	C	T	0.487288	0.00840336	T	0.417526	0.039604	1	117.159	3.63e-26	1309	3.72e-17	0.86356	10.826	0.0797672	5.01e-22	0.946576	6.00705	0.157578	3.3e-07	0.832976	9.00411	0.0925107	6.14e-16	-0.0847896	-0.459422	0.184557	0.646406
rs204883:32032743:G:A	6	32032743	TNXB	cg04754615	32032723	20	TNXB	Body	G	A	0.45614	0.0420168	A	0.287234	0.0693069	1	117.155	3.63e-26	2137	6.09e-17	0.889814	10.3897	0.0856442	1.06e-20	0.78541	4.79309	0.163863	1.9e-05	0.940446	9.70472	0.0969061	8.48e-18	0.0423556	0.213385	0.198494	0.831234
rs7637984:192554450:C:T	3	192554450	MB21D2	cg23608949	192554400	50	MB21D2	Body	C	T	0.37931	0.0252101	T	0.244681	0.0693069	1	117.147	3.65e-26	1324	3.79e-17	0.95103	10.9416	0.0869186	2.22e-22	0.96008	5.03193	0.190798	8.68e-06	0.952503	9.58264	0.0993987	1.8e-17	0.176722	0.83517	0.2116	0.404571
rs10769322:48213446:C:T	11	48213446	-	cg04721828	48285200	71754	OR4X1	TSS1500	T	C	0.256303	0	C	0.475248	0	1	117.122	3.69e-26	687	1.99e-17	-0.822945	-10.627	0.0774391	2.02e-21	-0.693779	-3.42376	0.202636	0.00134685	-0.871278	-10.2664	0.0848667	2.59e-19	0.355256	1.99318	0.178236	0.0475365
rs536220:26728437:A:G	8	26728437	-	cg02217408	26722151	6286	ADRA1A	1stExon	A	G	0.355932	0.00840336	G	0.262626	0.019802	1	117.124	3.69e-26	2017	5.84e-17	-0.881058	-11.0224	0.0799331	1.25e-22	-1.01182	-6.63055	0.1526	3.99e-08	-0.828653	-8.55335	0.0968805	9.17e-15	-0.269907	-1.43044	0.188689	0.154078
rs9270594:32561526:C:A	6	32561526	-	cg09663314	32525979	35547	HLA-DRB6	Body	A	C	0.224138	0.0252101	C	0.221649	0.039604	1	117.124	3.69e-26	4877	6.45e-17	-0.987225	-10.5415	0.0936516	3.67e-21	-0.712134	-4.24646	0.167701	0.000110589	-1.11364	-9.95446	0.111874	1.81e-18	0.527657	2.61619	0.201689	0.00953739
rs12188599:173945680:T:C	5	173945680	-	cg10666926	173945243	437	-	-	C	T	0.27193	0.0420168	T	0.22043	0.0792079	1	117.115	3.71e-26	1811	5.27e-17	1.01173	10.7551	0.0940692	8.23e-22	0.910776	4.53744	0.200724	4.37e-05	1.05621	9.8248	0.107505	4.04e-18	-0.0527521	-0.244775	0.215513	0.80687
rs201135819:129219144:T:TAAAAG	9	129219145	MVB12B	cg14593544	129202463	16682	MVB12B	Body	TAAAAG	T	0.092437	0	T	0.178218	0	1	117.108	3.72e-26	1497	4.37e-17	1.06467	10.4188	0.102187	8.63e-21	1.15403	6.94506	0.166166	1.38e-08	1.02744	8.29904	0.123802	4.13e-14	0.0630643	0.278462	0.226474	0.780932
rs1401962	3	151460532	MIR548H2|AADACL2	cg26295774	151460366	166	AADACL2	Body	G	A	0.382353	0	A	0.361386	0	1	117.102	3.73e-26	1570	4.6e-17	0.830644	11.0618	0.0750911	9.49e-23	0.839726	5.92619	0.141697	4.33e-07	0.816383	9.0544	0.0901643	4.53e-16	0.0704593	0.418437	0.168387	0.676056
rs12672062:25392110:A:G	7	25392110	-	cg17122997	25399842	7732	-	-	A	G	0.281513	0	G	0.155	0.00990099	1	117.102	3.73e-26	1778	5.2e-17	-0.869954	-10.5074	0.0827943	4.66e-21	-1.11684	-6.06428	0.184167	2.71e-07	-0.848556	-8.96252	0.0946782	7.9e-16	-0.192737	-0.977577	0.197158	0.329409
rs6554431:58020454:T:C	4	58020454	LOC255130	cg15927657	58020600	146	IGFBP7-AS1	Body	C	T	0.27193	0.0420168	T	0.242574	0	1	117.095	3.74e-26	1879	5.52e-17	-0.889734	-11.1444	0.0798372	5.29e-23	-1.14142	-5.20399	0.219335	4.9e-06	-0.835064	-9.48756	0.0880167	3.23e-17	-0.301761	-1.3983	0.215806	0.163499
rs6893465	5	1934490	-	cg03630148	1933941	549	-	-	G	A	0.350467	0.10084	A	0.510638	0.0693069	0	117.09	3.75e-26	2069	6.09e-17	0.930133	11.1403	0.0834926	5.45e-23	1.06337	6.687	0.159021	3.29e-08	0.853969	8.50731	0.100381	1.21e-14	0.205907	1.08035	0.190593	0.281225
rs6757999:198065324:T:A	2	198065324	ANKRD44	cg17833180	198039404	25920	ANKRD44	Body	A	T	0.271186	0.00840336	T	0.478495	0.0792079	1	117.089	3.75e-26	924	2.72e-17	0.681502	10.5825	0.0643987	2.76e-21	0.536546	3.06639	0.174977	0.00369718	0.711671	10.3772	0.0685804	1.3e-19	-0.262583	-1.73798	0.151085	0.0836808
rs11101989:110253741:A:C	1	110253741	GSTM5	cg24467349	110254835	1094	GSTM5	TSS200	A	C	0.366972	0.0840336	C	0.09	0.00990099	1	117.083	3.76e-26	1007	2.97e-17	-1.13616	-10.901	0.104225	2.95e-22	-1.00187	-3.59717	0.278516	0.000810133	-1.1641	-10.2051	0.114071	3.8e-19	0.209242	0.86853	0.240916	0.386096
rs12141717	1	55388480	-	cg15203196	55388708	228	-	-	G	A	0.256637	0.0504202	A	0.145833	0.049505	1	117.086	3.76e-26	1522	4.49e-17	-0.928026	-10.6629	0.0870334	1.57e-21	-0.936132	-3.99526	0.23431	0.000242517	-0.932193	-10.056	0.0926999	9.61e-19	0.0887767	0.42826	0.207296	0.668901
rs11630713:57804892:G:A	15	57804892	CGNL1	cg19200920	57797496	7396	CGNL1	Body	G	A	0.130252	0	A	0.0555556	0.019802	1	117.081	3.77e-26	1638	4.84e-17	-1.20998	-10.4705	0.115561	6.02e-21	-0.887918	-3.47283	0.255676	0.00116774	-1.34095	-10.248	0.13085	2.91e-19	0.368913	1.47576	0.249982	0.141506
rs7727306	5	35237860	-	cg16802658	35238183	323	-	-	C	T	0.415966	0	T	0.20297	0	1	117.077	3.78e-26	1501	4.45e-17	0.92867	11.4486	0.0811167	6.1e-24	0.800157	5.57631	0.143492	1.41e-06	0.947504	9.27263	0.102183	1.2e-16	0.081471	0.469038	0.173698	0.639529
rs10421096:35764559:C:T	19	35764559	USF2	cg15770046	35764710	151	USF2	Body	C	T	0.231092	0	T	0.0858586	0.019802	1	117.077	3.78e-26	1522	4.51e-17	1.10394	10.7844	0.102364	6.7e-22	1.38822	6.88324	0.201681	1.7e-08	1.02067	8.3485	0.122258	3.09e-14	0.42504	1.81821	0.233768	0.0704563
rs10261484	7	22583326	-	cg06110297	22589830	6504	-	-	A	G	0.134454	0	G	0.267327	0	1	117.075	3.78e-26	1682	4.99e-17	1.11058	11.2743	0.0985052	2.11e-23	1.02873	4.54227	0.226479	4.3e-05	1.10572	9.82055	0.112593	4.14e-18	-0.190314	-0.837865	0.227141	0.403059
rs11655548	17	1283998	YWHAE	cg20239766	1279621	4377	YWHAE	Body	T	C	0.285714	0	C	0.272277	0	1	117.072	3.79e-26	1277	3.79e-17	-0.726629	-10.9438	0.0663966	2.18e-22	-0.729447	-5.25221	0.138884	4.17e-06	-0.72553	-9.45972	0.0766968	3.83e-17	0.0223513	0.135291	0.165209	0.892512
rs1667600:74402277:C:T	2	74402277	MOB1A	cg09063936	74408977	6700	-	-	T	C	0.432692	0.12605	C	0.181818	0.019802	0	117.07	3.79e-26	774	2.3e-17	-0.477745	-10.7217	0.0445589	1.04e-21	-0.455494	-3.52356	0.129271	0.00100659	-0.475727	-10.2301	0.0465029	3.25e-19	0.0544727	0.519004	0.104956	0.604304
rs9379185:887355:T:G	6	887355	-	cg13447295	887704	349	-	-	T	G	0.292793	0.0672269	G	0.121212	0.019802	1	117.049	3.83e-26	1909	5.74e-17	0.957184	10.7433	0.0890962	8.95e-22	1.21145	6.45831	0.187581	7.14e-08	0.891238	8.67983	0.102679	4.32e-15	0.0466478	0.231779	0.20126	0.816935
rs139975:36855891:T:C	22	36855891	-	cg22676347	36858270	2379	-	-	T	C	0.105042	0	C	0.262887	0.039604	1	117.043	3.84e-26	1442	4.35e-17	1.04732	11.3394	0.0923614	1.33e-23	0.965542	4.79522	0.201355	1.89e-05	1.05423	9.6979	0.108707	8.84e-18	-0.0459926	-0.233817	0.196703	0.815355
rs750801	11	76033374	-	cg07503785	76033473	99	-	-	T	C	0.454955	0.0672269	C	0.494792	0.049505	1	117.039	3.85e-26	1185	3.58e-17	0.856879	11.1915	0.0765652	3.79e-23	0.826301	5.21188	0.158542	4.78e-06	0.846548	9.48025	0.089296	3.38e-17	0.149284	0.832915	0.17923	0.405839
rs11218752:122552600:C:T	11	122552600	UBASH3B	cg22887562	122552608	8	UBASH3B	Body	C	T	0.399083	0.0840336	T	0.380208	0.049505	1	117.036	3.85e-26	1424	4.31e-17	-0.596717	-10.5092	0.0567806	4.6e-21	-0.728928	-5.69375	0.128022	9.49e-07	-0.590681	-9.19875	0.0642131	1.89e-16	0.0185347	0.139313	0.133044	0.889336
rs2835582:38458773:C:G	21	38458773	TTC3	cg03015225	38581371	122598	DSCR9	Body	C	G	0.547009	0.0168067	G	0.346535	0	1	117.033	3.86e-26	1311	3.97e-17	0.833203	10.8186	0.0770158	5.27e-22	0.61725	3.08727	0.199934	0.00349057	0.881756	10.3683	0.0850432	1.37e-19	-0.318254	-1.71819	0.185226	0.0872363
rs12046763	1	30311769	-	cg00684823	30311770	1	-	-	A	C	0.184874	0	C	0.138614	0	1	117.027	3.87e-26	1416	4.3e-17	-0.96588	-8.72784	0.110666	7.76e-16	-1.6969	-8.73247	0.19432	3.67e-11	-0.813088	-6.38524	0.127339	1.77e-09	-0.823947	-3.03822	0.271194	0.00268172
rs3216352:46014688:CTG:C	19	46014689	VASP	cg24716914	46014611	78	VASP	Body	CTG	C	0.119266	0.0840336	C	0.148936	0.0693069	1	117.022	3.88e-26	1233	3.76e-17	1.16922	10.7428	0.108838	8.98e-22	1.12296	6.66756	0.168421	3.52e-08	1.24935	8.51853	0.146663	1.13e-14	-0.129729	-0.556549	0.233096	0.578428
rs265981	5	174870902	DRD1	cg06623827	174870895	7	DRD1	5'UTR|1stExon	G	A	0.352941	0	A	0.055	0.00990099	1	117.02	3.88e-26	1415	4.31e-17	-0.999747	-10.4995	0.0952183	4.92e-21	-0.65799	-3.0622	0.214875	0.00373999	-1.10187	-10.3751	0.106203	1.31e-19	0.375061	2.00694	0.186882	0.0460385
rs17508924:203038713:T:C	1	203038713	PPFIA4	cg02479986	203027445	11268	PPFIA4	Body	T	C	0.176471	0	C	0.215	0.00990099	1	117.008	3.91e-26	1122	3.44e-17	0.836838	10.7719	0.0776873	7.32e-22	0.474516	2.83933	0.167123	0.00681851	0.924299	10.4378	0.0885534	8.87e-20	-0.490979	-2.78958	0.176005	0.0057631
rs6732562:219966862:T:C	2	219966862	NHEJ1	cg23493167	219920195	46667	IHH	Body	C	T	0.239496	0	T	0.32	0.00990099	1	116.991	3.94e-26	743	2.3e-17	0.950167	11.5079	0.0825663	3.99e-24	0.962179	4.81298	0.199913	1.78e-05	0.91761	9.68641	0.0947317	9.49e-18	0.018902	0.0916716	0.206192	0.927046
rs10920616	1	203318227	FMOD	cg26987645	203320386	2159	FMOD	TSS200	A	G	0.12605	0	G	0.361386	0	1	116.994	3.94e-26	1145	3.54e-17	-0.809165	-10.4955	0.0770965	5.06e-21	-0.922973	-5.94992	0.155123	4e-07	-0.799822	-9.03286	0.0885459	5.16e-16	0.00839296	0.0486237	0.172611	0.961265
rs933301:44004097:C:T	11	44004097	-	cg08695657	44006175	2078	-	-	C	T	0.175214	0.0168067	T	0.138614	0	1	116.992	3.94e-26	1337	4.14e-17	1.01932	11.2879	0.0903023	1.91e-23	0.840822	4.36182	0.192769	7.67e-05	1.05649	9.89779	0.10674	2.57e-18	-0.128737	-0.626176	0.205592	0.531879
rs12129251	1	26981479	-	cg06961175	26970086	11393	-	-	T	C	0.105042	0	C	0.0148515	0	0	116.984	3.96e-26	915	2.84e-17	1.65278	10.9465	0.150986	2.14e-22	1.56953	6.17974	0.253979	1.84e-07	1.66494	8.87665	0.187564	1.33e-15	-0.0753588	-0.243807	0.309093	0.807619
rs2685596:34680709:A:G	8	34680709	-	cg05947226	34627623	53086	-	-	A	G	0.12844	0.0840336	G	0.5	0.0792079	1	116.983	3.96e-26	924	2.87e-17	0.914972	10.9143	0.0838327	2.69e-22	0.836819	3.96451	0.211078	0.000266671	0.95448	10.0631	0.0948497	9.2e-19	0.0694428	0.381406	0.182071	0.703287
rs10147309	14	72247302	-	cg05294930	72220937	26365	-	-	A	G	0.37395	0	G	0.39	0.00990099	1	116.981	3.96e-26	1261	3.92e-17	0.834341	10.5889	0.078794	2.64e-21	0.98749	6.71219	0.147119	3.02e-08	0.804889	8.481	0.0949049	1.41e-14	0.333764	1.85005	0.180408	0.0657116
rs7247135:39991921:A:G	19	39991921	DLL3	cg03807316	39998290	6369	DLL3	Body	A	G	0.288136	0.00840336	G	0.14	0.00990099	1	116.984	3.96e-26	1389	4.31e-17	-0.712532	-11.0069	0.0647351	1.4e-22	-0.821888	-4.79934	0.17125	1.87e-05	-0.674285	-9.69279	0.0695657	9.13e-18	-0.146954	-0.939852	0.156359	0.348373
rs2357928:18549641:G:A	10	18549641	CACNB2	cg09987620	18549439	202	CACNB2	Body|TSS200	A	G	0.491525	0.00840336	G	0.370968	0.0792079	1	116.977	3.97e-26	1816	5.66e-17	0.762268	10.916	0.0698301	2.66e-22	0.801865	5.56754	0.144025	1.45e-06	0.771305	9.27252	0.0831819	1.2e-16	-0.107327	-0.703908	0.152473	0.48227
rs34558707:104631530:C:T	7	104631530	LOC100216546	cg27052630	104717488	85958	KMT2E	Body	C	T	0.151261	0	T	0.336735	0.029703	1	116.97	3.98e-26	1062	3.32e-17	-0.734487	-10.868	0.0675826	3.73e-22	-0.753088	-3.8513	0.195541	0.00037731	-0.742724	-10.1063	0.0734911	7.03e-19	-0.000528736	-0.00309512	0.170829	0.997533
rs62018159:40397421:G:A	15	40397421	BMF	cg11433815	40397320	101	BMF	Body	G	A	0.15812	0.0168067	A	0.0463918	0.039604	0	116.967	3.99e-26	1265	3.96e-17	0.866875	11.7208	0.0739603	8.71e-25	0.733202	5.49058	0.133538	1.88e-06	0.86948	9.31775	0.0933144	9.13e-17	0.0574013	0.359941	0.159474	0.719253
rs10226652:157204576:C:T	7	157204576	DNAJB6	cg18245230	157204586	10	DNAJB6	Body	T	C	0.372727	0.0756303	C	0.527778	0.108911	0	116.965	3.99e-26	1547	4.85e-17	-0.639985	-11.338	0.0564459	1.34e-23	-0.677215	-5.59546	0.121029	1.32e-06	-0.597438	-9.25505	0.0645526	1.34e-16	-0.0259403	-0.191696	0.13532	0.848166
rs41266044:174221460:T:C	1	174221460	RABGAP1L	cg27074501	174029515	191945	-	-	T	C	0.113445	0	C	0.252475	0	1	116.957	4.01e-26	686	2.16e-17	-0.690432	-10.4345	0.0661679	7.73e-21	-0.82267	-6.65651	0.123589	3.65e-08	-0.67236	-8.5234	0.078884	1.1e-14	-0.1048	-0.684819	0.153033	0.494213
rs7024722:671186:A:G	9	671186	KANK1	cg12667040	672059	873	KANK1	5'UTR	A	G	0.147059	0	G	0.0918367	0.029703	1	116.955	4.01e-26	2355	7.02e-17	1.34796	10.6659	0.12638	1.54e-21	1.49223	5.16371	0.288985	5.6e-06	1.36929	9.50216	0.144103	2.95e-17	-0.323531	-1.08175	0.299081	0.280605
rs10466050:34409630:A:C	10	34409630	PARD3	cg18351448	34408586	1044	PARD3	Body	A	C	0.260504	0	C	0.37	0.00990099	1	116.946	4.03e-26	1201	3.8e-17	0.893215	10.3214	0.0865404	1.7e-20	1.24645	7.21336	0.172797	5.57e-09	0.82782	8.05688	0.102747	1.7e-13	0.494543	2.35236	0.210233	0.0195797
rs3214955:10712198:C:CAT	1	10712199	CASZ1	cg18878351	10709343	2856	CASZ1	Body	C	CAT	0.283784	0.0672269	CAT	0.445652	0.0891089	1	116.939	4.05e-26	1050	3.34e-17	0.85829	10.5767	0.0811491	2.87e-21	1.28737	6.61687	0.194558	4.18e-08	0.784695	8.5531	0.091744	9.19e-15	0.51095	2.46248	0.207494	0.0146032
rs34385739:16042277:A:G	1	16042277	PLEKHM2	cg23112360	16042319	42	PLEKHM2	Body	A	G	0.182203	0.00840336	G	0.358586	0.019802	1	116.936	4.05e-26	1376	4.38e-17	-1.04899	-10.9972	0.0953869	1.5e-22	-1.16891	-4.97145	0.235125	1.06e-05	-1.0095	-9.60317	0.105122	1.59e-17	-0.144871	-0.624961	0.231808	0.532675
rs72757847:114724046:G:C	9	114724046	-	cg21051694	114724064	18	-	-	G	C	0.0462185	0	C	0.123762	0	0	116.938	4.05e-26	1544	4.91e-17	-1.4588	-10.9009	0.133823	2.95e-22	-1.45455	-5.95443	0.244281	3.94e-07	-1.46464	-9.02678	0.162255	5.35e-16	0.0690589	0.239711	0.288093	0.810788
rs139339151:139133910:C:A	6	139133910	ECT2L	cg03089056	139139899	5989	ECT2L	Body	C	A	0	0	A	0.112245	0.029703	0	116.928	4.07e-26	1342	4.29e-17	2.0037	10.8822	0.184125	3.37e-22	2.27545	3.72328	0.61114	0.000555962	2.01895	10.1521	0.19887	5.29e-19	0.165585	0.333367	0.496704	0.73919
rs1044747	19	13885024	C19orf53|MRI1	cg12315687	13885107	83	C19orf53	TSS200	T	C	0.147059	0	C	0.381188	0	1	116.928	4.07e-26	744	2.38e-17	0.967414	10.5458	0.0917344	3.56e-21	1.05226	5.05027	0.208357	8.17e-06	0.990934	9.56153	0.103638	2.05e-17	-0.0656921	-0.32457	0.202397	0.74583
rs7714651	5	167230303	TENM2	cg11297016	167230212	91	TENM2	Body	C	A	0.121849	0	A	0.29703	0	1	116.923	4.08e-26	1143	3.66e-17	-0.897343	-11.1631	0.0803847	4.64e-23	-0.978674	-6.65301	0.147102	3.69e-08	-0.844695	-8.52409	0.099095	1.09e-14	-0.223332	-1.29459	0.172512	0.196885
rs846252	4	2465304	LOC402160	cg27288240	2465323	19	-	-	A	G	0.336364	0.0756303	G	0.460227	0.128713	0	116.924	4.08e-26	1054	3.37e-17	0.82649	10.981	0.0752654	1.68e-22	0.80051	5.25298	0.152392	4.16e-06	0.835668	9.45148	0.0884166	4.03e-17	-0.103503	-0.607932	0.170254	0.54389
rs4916481:195908327:C:T	3	195908327	-	cg15164472	195914113	5786	-	-	C	T	0.149573	0.0168067	T	0.18617	0.0693069	1	116.918	4.09e-26	1310	4.2e-17	-1.10659	-10.7435	0.103001	8.93e-22	-0.95657	-4.81712	0.198577	1.76e-05	-1.1586	-9.68054	0.119684	9.84e-18	0.132189	0.558876	0.236527	0.576842
rs309292	2	7189397	-	cg14671000	7189116	281	-	-	T	C	0.453782	0	C	0.232673	0	1	116.904	4.12e-26	1487	4.81e-17	0.779392	10.3875	0.0750315	1.07e-20	0.638082	3.68937	0.172951	0.000615518	0.849734	10.1633	0.0836082	4.93e-19	-0.325764	-2.01741	0.161476	0.0449254
rs1941982:44337725:T:G	18	44337725	ST8SIA5	cg15049968	44337910	185	ST8SIA5	TSS1500	G	T	0.538793	0.0252101	T	0.267327	0	1	116.896	4.13e-26	1220	3.96e-17	0.799976	10.9043	0.0733635	2.89e-22	0.927916	6.48825	0.143015	6.46e-08	0.763367	8.64861	0.0882646	5.2e-15	0.0540854	0.30951	0.174745	0.75724
rs754005	11	36447430	PRR5L	cg26730024	36448470	1040	PRR5L	Body	C	A	0.134454	0	A	0.262376	0	1	116.897	4.13e-26	1802	5.84e-17	-0.994049	-11.0668	0.0898227	9.17e-23	-0.779175	-2.96001	0.263234	0.00493992	-0.993325	-10.3988	0.0955227	1.13e-19	0.372322	1.80871	0.20585	0.0719266
rs35549839:157977587:G:A	6	157977587	ZDHHC14	cg00749290	157977601	14	ZDHHC14	Body	G	A	0.263393	0.0588235	A	0.195402	0.138614	0	116.891	4.14e-26	851	2.77e-17	-0.985266	-10.2077	0.0965219	3.73e-20	-0.563128	-2.22104	0.253542	0.0315419	-1.10786	-10.581	0.104702	3.61e-20	0.638442	2.79502	0.228422	0.00567055
rs3756162:8617329:C:T	4	8617329	CPZ	cg06414677	8612632	4697	CPZ	Body	C	T	0.307692	0.12605	T	0.0691489	0.0693069	0	116.887	4.15e-26	899	2.93e-17	-1.01247	-10.1683	0.0995709	4.89e-20	-1.1708	-6.2369	0.187722	1.51e-07	-0.997636	-8.83109	0.112969	1.74e-15	0.298084	1.27764	0.233308	0.202787
rs12776125:127834142:A:G	10	127834142	ADAM12	cg01368217	127836603	2461	ADAM12	Body	A	G	0.415966	0	G	0.193069	0	1	116.89	4.15e-26	1297	4.22e-17	0.605128	10.9819	0.0551023	1.67e-22	0.638382	5.2771	0.120972	3.84e-06	0.592753	9.4362	0.0628169	4.42e-17	0.0196829	0.154541	0.127363	0.877332
rs262440	11	36052212	LDLRAD3	cg19988316	36052181	31	LDLRAD3	Body	C	A	0.504202	0	A	0.386139	0	1	116.881	4.16e-26	1735	5.67e-17	-0.823208	-10.2082	0.0806417	3.71e-20	-0.972082	-5.9319	0.163874	4.25e-07	-0.838719	-9.03847	0.0927944	4.99e-16	0.122369	0.664958	0.184026	0.506807
rs2254301:105880734:G:A	2	105880734	LOC644617	cg02079111	105885981	5247	TGFBRAP1	Body	A	G	0.323529	0	G	0.510101	0.019802	1	116.88	4.17e-26	1612	5.27e-17	0.831806	11.0413	0.0753361	1.1e-22	0.815541	4.99029	0.163426	9.96e-06	0.82125	9.59047	0.0856318	1.71e-17	0.171822	0.967996	0.177503	0.33416
rs9895194:72465735:G:A	17	72465735	CD300A	cg20522569	72458986	6749	-	-	A	G	0.554622	0	G	0.207071	0.019802	1	116.874	4.18e-26	1207	3.96e-17	0.757469	10.2418	0.0739587	2.94e-20	0.412129	2.51169	0.164084	0.0157592	0.866791	10.515	0.0824337	5.46e-20	-0.24742	-1.63083	0.151714	0.104425
rs113197996:119522426:G:A	1	119522426	TBX15	cg11391335	119521928	498	TBX15	5'UTR	G	A	0.461864	0.00840336	A	0.316832	0	1	116.871	4.19e-26	1404	4.61e-17	-0.825816	-10.939	0.0754931	2.26e-22	-0.9921	-5.75704	0.172328	7.67e-07	-0.784518	-9.15027	0.0857372	2.53e-16	-0.204584	-1.14421	0.178799	0.253839
rs2959545:40804071:T:G	15	40804071	-	cg08183407	40804194	123	-	-	G	T	0.563025	0	T	0.217172	0.019802	1	116.864	4.2e-26	1078	3.55e-17	-0.784439	-10.9662	0.0715323	1.86e-22	-0.732461	-4.17869	0.175285	0.00013691	-0.786194	-9.97008	0.0788553	1.64e-18	0.0501459	0.331305	0.151359	0.740744
rs41284440:124604055:G:T	6	124604055	NKAIN2	cg08146841	124603667	388	NKAIN2	Body	G	T	0.141026	0.0168067	T	0.184211	0.0594059	1	116.862	4.2e-26	1361	4.49e-17	-1.09952	-10.7427	0.102351	8.99e-22	-0.824364	-3.86914	0.213061	0.000357323	-1.19336	-10.0942	0.118223	7.58e-19	0.12646	0.55188	0.229143	0.581617
rs16970049	15	40251595	EIF2AK4	cg01081584	40268610	17015	EIF2AK4	Body	T	C	0.0672269	0	C	0.049505	0	0	116.858	4.21e-26	1286	4.25e-17	-1.72222	-10.776	0.15982	7.11e-22	-1.59996	-4.30981	0.371238	9.05e-05	-1.74989	-9.91379	0.176511	2.33e-18	0.054181	0.133224	0.406692	0.894144
rs28685856:75205344:A:C	1	75205344	TYW3	cg21535942	75199100	6244	CRYZ|TYW3	TSS200|1stExon|Body	A	C	0.508547	0.0168067	C	0.138614	0	1	116.859	4.21e-26	1078	3.56e-17	-0.923578	-11.1469	0.0828551	5.2e-23	-1.01905	-5.59932	0.181996	1.3e-06	-0.882825	-9.24698	0.0954717	1.41e-16	-0.089139	-0.50141	0.177777	0.616608
rs10043988:37894326:A:G	5	37894326	-	cg09063683	37890150	4176	-	-	A	G	0.0966387	0	G	0.065	0.00990099	1	116.858	4.21e-26	1297	4.29e-17	1.48875	10.6786	0.139414	1.41e-21	1.55626	4.81289	0.323352	1.78e-05	1.49581	9.67959	0.154532	9.9e-18	-0.0816783	-0.253316	0.322436	0.800272
rs1969872:146510354:G:T	1	146510354	LOC728989	cg02487331	146550467	40113	-	-	G	T	0.29386	0.0420168	T	0.163158	0.0594059	1	116.857	4.22e-26	798	2.64e-17	-1.01779	-10.9653	0.0928196	1.88e-22	-0.892044	-5.16855	0.172591	5.52e-06	-1.05293	-9.49437	0.1109	3.1e-17	0.230146	1.16937	0.196812	0.24358
rs12741391:161306942:A:T	1	161306942	SDHC	cg10431340	161279108	27834	MPZ	Body	A	T	0.147059	0	T	0.03	0.00990099	0	116.853	4.22e-26	1153	3.82e-17	1.49835	10.8542	0.138044	4.11e-22	1.41004	4.95164	0.284762	1.13e-05	1.5319	9.60906	0.159423	1.53e-17	-0.0792736	-0.249329	0.317948	0.80335
12:59780746:C:G	12	-	-	cg09283219	59776631	-	-	-	C	G	0.214286	0	G	0.262376	0	1	116.85	4.23e-26	1419	4.71e-17	0.982432	10.8881	0.0902302	3.23e-22	0.810558	3.53841	0.229074	0.000963615	1.0228	10.2142	0.100135	3.59e-19	-0.203748	-0.910019	0.223894	0.363856
rs13198669	6	151799924	-	cg26184028	151814932	15008	C6orf97	TSS1500	C	T	0.130252	0	T	0.123762	0	1	116.851	4.23e-26	1656	5.49e-17	0.917107	10.7429	0.0853689	8.97e-22	1.07998	4.36409	0.247469	7.61e-05	0.905237	9.88968	0.0915335	2.7e-18	0.0581176	0.238472	0.243708	0.811747
rs4957952:110780295:C:A	5	110780295	CAMK4	cg20745186	110814115	33820	CAMK4	Body	C	A	0.525862	0.0252101	A	0.22449	0.029703	1	116.847	4.24e-26	1418	4.71e-17	0.889852	10.9249	0.081452	2.5e-22	0.934922	5.85457	0.159691	5.52e-07	0.879584	9.08685	0.0967974	3.72e-16	0.148753	0.837642	0.177586	0.403184
rs35515435:103885894:CT:C	7	103885895	-	cg04653727	103893274	7379	-	-	C	CT	0.647826	0.0336134	CT	0.26087	0.0891089	1	116.844	4.24e-26	1871	6.23e-17	0.803932	11.1114	0.0723519	6.69e-23	0.757916	4.96474	0.15266	1.08e-05	0.809405	9.60186	0.0842966	1.6e-17	0.020253	0.13405	0.151086	0.893492
rs215777	1	37593745	-	cg15000948	37594038	293	-	-	T	C	0.247899	0	C	0.125	0.00990099	1	116.825	4.28e-26	1037	3.49e-17	1.08994	10.8862	0.100121	3.28e-22	1.03428	6.14836	0.168221	2.04e-07	1.14325	8.88946	0.128607	1.23e-15	0.0569706	0.263744	0.216007	0.792236
rs2608605	16	88959340	CBFA2T3	cg00593111	88958311	1029	CBFA2T3	Body	C	T	0.211712	0.0672269	T	0.387097	0.0792079	1	116.827	4.28e-26	1451	4.87e-17	-0.694591	-10.8645	0.0639321	3.82e-22	-0.707444	-4.61362	0.153338	3.41e-05	-0.688008	-9.77454	0.0703878	5.51e-18	-0.0825053	-0.545915	0.151132	0.585704
rs34425383:7992959:T:C	19	7992959	TIMM44|CTXN1	cg00466492	7991731	1228	TIMM44|CTXN1	3'UTR|TSS1500	T	C	0.0504202	0	C	0.135	0.00990099	1	116.813	4.31e-26	1398	4.73e-17	1.45619	11.1945	0.13008	3.71e-23	1.30748	5.65086	0.231378	1.1e-06	1.49752	9.21305	0.162543	1.73e-16	-0.0591982	-0.217993	0.27156	0.827646
rs58689932:77612256:T:C	14	77612256	-	cg16875758	77612491	235	-	-	T	C	0.271186	0.00840336	C	0.308511	0.0693069	1	116.808	4.32e-26	1712	5.8e-17	-0.940458	-10.6452	0.088346	1.78e-21	-0.864338	-4.79681	0.18019	1.88e-05	-0.988782	-9.68497	0.102094	9.58e-18	0.0048183	0.0240279	0.200529	0.980853
rs75301464:123314915:C:A	10	123314915	FGFR2	cg07344086	123278338	36577	FGFR2	Body	C	A	0.00423729	0.00840336	A	0.181818	0.019802	0	116.804	4.33e-26	1700	5.77e-17	0.866208	10.726	0.0807578	1.01e-21	0.768562	3.4111	0.225312	0.00139718	0.878294	10.2552	0.0856439	2.78e-19	-0.194808	-1.00146	0.194524	0.317757
rs4242747	10	3202140	PITRM1	cg20149431	3168685	33455	PFKP	Body	T	C	0.340336	0	C	0.475	0.00990099	1	116.797	4.34e-26	1822	6.21e-17	-0.781803	-10.7616	0.0726476	7.87e-22	-0.758612	-4.66029	0.162782	2.93e-05	-0.799667	-9.75085	0.08201	6.38e-18	0.0202938	0.119833	0.169351	0.90473
rs28379571:78269162:G:C	16	78269162	WWOX	cg04487038	78268976	186	WWOX	Body	G	C	0.0897436	0.0168067	C	0.130208	0.049505	1	116.795	4.35e-26	2800	7.6e-17	1.22002	10.8036	0.112927	5.86e-22	1.65379	5.0248	0.329124	8.88e-06	1.18158	9.56801	0.123493	1.97e-17	0.106223	0.302101	0.351615	0.762874
rs737954:107614930:T:C	7	107614930	LAMB1	cg15600176	107612551	2379	LAMB1	Body	T	C	0.435897	0.0168067	C	0.445783	0.178218	0	116.793	4.35e-26	1263	4.31e-17	-0.852873	-10.9044	0.0782137	2.88e-22	-0.459689	-2.2467	0.204606	0.0297265	-0.921111	-10.571	0.087136	3.85e-20	0.456332	2.4057	0.189688	0.0170082
rs11208734:41172734:C:T	1	41172734	NFYC	cg21562355	41154383	18351	-	-	T	C	0.365546	0	C	0.55	0.00990099	1	116.782	4.38e-26	1347	4.63e-17	0.838422	10.6826	0.0784848	1.37e-21	0.979497	5.43887	0.180092	2.24e-06	0.832655	9.33815	0.089167	8.06e-17	-0.131366	-0.718155	0.182922	0.47346
rs12861867:113387154:C:A	13	113387154	ATP11A	cg15571686	113411162	24008	ATP11A	Body	C	A	0.109244	0	A	0.118557	0.039604	1	116.764	4.42e-26	1333	4.62e-17	-0.976833	-10.4375	0.093589	7.58e-21	-0.733169	-3.3522	0.218713	0.00165569	-1.07458	-10.2726	0.104606	2.49e-19	0.294302	1.4299	0.20582	0.154231
rs1317877	19	46926384	-	cg03024212	46935291	8907	-	-	T	C	0.0338983	0.00840336	C	0.135417	0.049505	0	116.751	4.44e-26	1273	4.44e-17	1.6101	11.458	0.140522	5.7e-24	1.63322	5.1544	0.31686	5.78e-06	1.56539	9.49649	0.164838	3.06e-17	0.412263	1.24578	0.330928	0.214233
rs7851971:37374976:G:C	9	37374976	-	cg12520670	37374920	56	-	-	G	C	0.107759	0.0252101	C	0.126263	0.019802	1	116.749	4.45e-26	1470	5.13e-17	1.37743	10.4586	0.131703	6.54e-21	1.42809	5.13256	0.27824	6.22e-06	1.45285	9.50821	0.1528	2.84e-17	-0.137761	-0.440127	0.313002	0.660298
rs371966802:60675028:CAT:C	11	60675030	PRPF19	cg10735607	60680515	5485	TMEM109	TSS1500	C	CAT	0.331933	0	CAT	0.570707	0.019802	1	116.742	4.47e-26	1005	3.52e-17	0.717511	10.8401	0.0661904	4.53e-22	0.779145	5.03113	0.154865	8.7e-06	0.724579	9.56187	0.075778	2.04e-17	-0.0386918	-0.259325	0.149202	0.795638
rs11578798:228543303:T:A	1	228543303	OBSCN	cg19637744	228543250	53	OBSCN	Body	T	A	0.185345	0.0252101	A	0.155	0.00990099	1	116.73	4.49e-26	1033	3.64e-17	1.00434	11.0621	0.0907915	9.48e-23	1.1768	6.05399	0.194384	2.81e-07	0.945128	8.94873	0.105616	8.58e-16	0.166514	0.778607	0.213862	0.437088
rs6949271	7	130553262	-	cg08616943	130552600	662	-	-	T	C	0.378151	0	C	0.415842	0	1	116.733	4.49e-26	1115	3.93e-17	-0.576172	-10.8135	0.0532826	5.46e-22	-0.534077	-4.17905	0.127799	0.000136757	-0.588862	-9.96335	0.0591029	1.71e-18	0.068724	0.551754	0.124556	0.581704
rs7210441:65256625:G:A	17	65256625	-	cg20688738	65256705	80	-	-	G	A	0.200855	0.0168067	A	0.413043	0.0891089	1	116.723	4.51e-26	1273	4.5e-17	0.928793	10.9711	0.0846584	1.8e-22	0.819001	4.8099	0.170274	1.8e-05	0.938104	9.6741	0.0969707	1.02e-17	-0.17369	-0.9142	0.189991	0.36166
rs12803861	11	35545094	PAMR1	cg27635267	35547519	2425	PAMR1	TSS1500	A	C	0.344828	0.0252101	C	0.353535	0.019802	1	116.72	4.51e-26	1434	5.08e-17	-0.887829	-10.5907	0.083831	2.6e-21	-1.03181	-5.35544	0.192665	2.96e-06	-0.870509	-9.38291	0.0927761	6.13e-17	-0.182986	-0.875714	0.208956	0.382186
rs2073614:50001499:A:G	19	50001499	SNORD35B|RPS11	cg15994896	50000334	1165	SNORD35B|RPS11	TSS1500|Body	A	G	0.130252	0	G	0.348315	0.118812	0	116.719	4.52e-26	1125	3.99e-17	-1.07807	-11.1144	0.0969973	6.55e-23	-1.16708	-5.63984	0.206935	1.14e-06	-1.03318	-9.2147	0.112123	1.71e-16	-0.0812309	-0.370233	0.219405	0.711582
rs5787251:99407672:C:CT	10	99407673	PI4K2A	cg17001106	99400243	7430	PI4K2A	TSS200	C	CT	0.176724	0.0252101	CT	0.609375	0.049505	1	116.714	4.53e-26	1197	4.25e-17	-0.884097	-11.1089	0.0795845	6.81e-23	-0.973936	-5.28855	0.184159	3.7e-06	-0.846375	-9.42045	0.0898444	4.87e-17	-0.0636284	-0.404782	0.157192	0.68605
rs6558535:1710632:T:C	8	1710632	CLN8	cg03101552	1710987	355	CLN8	TSS1500	C	T	0.299145	0.0168067	T	0.282828	0.019802	1	116.705	4.55e-26	2545	7.95e-17	-0.918539	-11.2063	0.0819661	3.41e-23	-0.892691	-4.7411	0.188288	2.26e-05	-0.910295	-9.70706	0.0937766	8.36e-18	0.0852608	0.427674	0.199359	0.669326
rs10478635	5	123967659	-	cg11466188	123954112	13547	-	-	T	C	0.128205	0.0168067	C	0.0148515	0	0	116.696	4.57e-26	1522	5.46e-17	1.56243	10.7417	0.145454	9.05e-22	1.31849	4.00877	0.328902	0.000232596	1.64197	10.0312	0.163686	1.12e-18	0.134126	0.402696	0.33307	0.687582
rs8060332	16	2892770	PRSS30P	cg03625141	2892769	1	TMPRSS8	TSS200	G	A	0.343137	0.142857	A	0.34375	0.049505	0	116.69	4.58e-26	936	3.37e-17	0.893253	10.9858	0.0813097	1.62e-22	0.955814	4.91372	0.19452	1.28e-05	0.888932	9.62003	0.0924042	1.43e-17	-0.0741822	-0.363371	0.20415	0.716693
rs13037213:24652659:A:G	20	24652659	-	cg17902891	24651499	1160	-	-	A	G	0.264706	0	G	0.21	0.00990099	1	116.688	4.59e-26	1411	5.08e-17	0.955146	11.0954	0.086085	7.49e-23	1.0036	4.64494	0.216063	3.08e-05	0.932207	9.75258	0.0955857	6.31e-18	0.085059	0.383706	0.221678	0.701585
rs140967782:188135465:C:A	4	188135465	-	cg20576590	188131622	3843	-	-	A	C	0.260684	0.0168067	C	0.359551	0.118812	0	116.687	4.59e-26	1502	5.41e-17	0.695253	10.3646	0.0670797	1.26e-20	0.672228	3.64575	0.184387	0.000701222	0.742132	10.1683	0.0729846	4.78e-19	-0.160766	-0.905047	0.177633	0.366478
rs11301843:123657168:TA:T	9	123657169	-	cg13852822	123657221	52	-	-	TA	T	0.0714286	0	T	0.376238	0	1	116.684	4.6e-26	722	2.6e-17	-0.982465	-10.9824	0.0894584	1.66e-22	-0.929814	-5.5775	0.166708	1.4e-06	-1.00053	-9.25069	0.108157	1.37e-16	-0.143737	-0.860285	0.167081	0.390613
rs10163590:45101747:A:G	18	45101747	BC040860	cg07146524	45101749	2	-	-	A	G	0.134454	0	G	0.133663	0	1	116.682	4.6e-26	1181	4.26e-17	1.28212	11.1929	0.114548	3.75e-23	1.22215	3.86364	0.31632	0.000363375	1.24819	10.0874	0.123739	7.91e-19	0.00613092	0.0191826	0.319608	0.984714
rs7614684:179602929:A:T	3	179602929	PEX5L	cg21411331	179616730	13801	LOC101928790|PEX5L	TSS1500|5'UTR|Body	A	T	0.283898	0.00840336	T	0.15	0.00990099	1	116.669	4.63e-26	1253	4.55e-17	0.968118	10.5679	0.0916092	3.05e-21	1.10936	6.06525	0.182905	2.71e-07	0.968554	8.93767	0.108368	9.17e-16	-0.10945	-0.538894	0.203102	0.590531
rs61822417:234351498:T:C	1	234351498	SLC35F3|AK054726	cg08455719	234351342	156	SLC35F3	Body	T	C	0.192308	0.0168067	C	0.311828	0.0792079	1	116.671	4.63e-26	1949	7.08e-17	0.878542	10.973	0.080064	1.78e-22	0.880974	3.88343	0.226855	0.000342061	0.853439	10.0792	0.0846736	8.33e-19	0.0827127	0.42802	0.193245	0.669075
rs335434	5	176867276	PRR7-AS1|GRK6	cg27485842	176872673	5397	PRR7|PRR7-AS1	TSS1500|Body	T	C	0.631356	0.00840336	C	0.247525	0	1	116.665	4.64e-26	585	2.13e-17	0.687939	10.4807	0.0656384	5.61e-21	0.754204	5.00981	0.150545	9.33e-06	0.696993	9.56907	0.0728381	1.96e-17	0.136275	1.02898	0.132437	0.304674
rs7639698:194870295:G:T	3	194870295	XXYLT1|XXYLT1-AS2	cg07463963	194866280	4015	C3orf21	Body	G	T	0.268908	0	T	0.317708	0.049505	1	116.665	4.64e-26	1467	5.34e-17	-0.865199	-10.5057	0.082355	4.71e-21	-1.156	-7.18105	0.160979	6.21e-09	-0.77433	-8.06832	0.0959718	1.59e-13	-0.292408	-1.48074	0.197474	0.140174
rs2063197	17	75300401	44813	cg19546575	75283240	17161	44813	TSS1500|Body	G	A	0.122807	0.0420168	A	0.271277	0.0693069	1	116.666	4.64e-26	1709	6.22e-17	-1.07373	-11.7245	0.0915796	8.49e-25	-0.811581	-4.47189	0.181485	5.39e-05	-1.10718	-9.83199	0.11261	3.86e-18	0.31108	1.53639	0.202474	0.125947
rs3861041:72084573:C:A	10	72084573	LRRC20	cg07083272	72084636	63	LRRC20	Body	A	C	0.476852	0.092437	C	0.411111	0.108911	0	116.657	4.66e-26	1864	6.82e-17	-0.800519	-10.2818	0.0778579	2.23e-20	-1.02705	-7.46335	0.137613	2.41e-09	-0.731378	-7.80736	0.0936781	7.2e-13	-0.230528	-1.30302	0.176917	0.193993
rs113239947:31461956:A:T	6	31461956	MICB	cg25436684	31461972	16	-	-	A	T	0.228814	0.00840336	T	0.13	0.00990099	1	116.647	4.68e-26	4425	8.19e-17	-1.09021	-10.6938	0.101947	1.27e-21	-1.31665	-5.83197	0.225765	5.96e-07	-1.04896	-9.09037	0.115392	3.64e-16	-0.242891	-0.960277	0.252938	0.33802
rs35387620:56682851:C:CAA	5	56682852	-	cg12637027	56690874	8022	-	-	C	CAA	0.607143	0.0588235	CAA	0.338542	0.049505	1	116.637	4.7e-26	1239	4.58e-17	-0.808131	-11.091	0.0728635	7.72e-23	-0.828273	-5.40136	0.153345	2.54e-06	-0.806481	-9.35214	0.0862349	7.4e-17	0.0353343	0.230047	0.153596	0.818279
rs10827246:33642629:C:T	10	33642629	-	cg24508021	33624433	18196	NRP1	TSS1500	C	T	0.0966387	0	T	0.0151515	0.019802	0	116.639	4.7e-26	1634	6.03e-17	-1.74648	-10.8515	0.160944	4.18e-22	-2.14277	-3.53674	0.60586	0.00096835	-1.69185	-10.2044	0.165796	3.81e-19	-0.477714	-0.94794	0.50395	0.34425
rs12056375:142145456:G:T	8	142145456	DENND3	cg06623899	142161840	16384	DENND3	Body	G	T	0.0854701	0.0168067	T	0.154255	0.0693069	1	116.626	4.73e-26	1316	4.89e-17	1.34795	11.184	0.120525	4e-23	1.05724	3.48873	0.303045	0.00111476	1.37519	10.2203	0.134555	3.45e-19	-0.0607819	-0.210684	0.288499	0.833339
rs2428498:31458460:G:A	6	31458460	-	cg05054864	31458496	36	-	-	G	A	0.319328	0	A	0.318182	0.019802	1	116.622	4.74e-26	4440	8.29e-17	0.919991	11.2959	0.0814445	1.81e-23	0.976181	5.33251	0.183062	3.19e-06	0.859916	9.39078	0.0915703	5.84e-17	0.0841665	0.428765	0.1963	0.668534
12:105467186:AAAGGGGGTCCTGACCCTGGG:A	12	-	-	cg26690331	105465008	-	ALDH1L2	Body	AAAGGGGGTCCTGACCCTGGG	A	0.639831	0.00840336	A	0.27551	0.029703	1	116.619	4.75e-26	1570	5.85e-17	0.907669	10.817	0.0839116	5.33e-22	1.12404	6.71976	0.167274	2.95e-08	0.828431	8.45362	0.0979972	1.66e-14	-0.0103318	-0.0579345	0.178337	0.953856
12:6580273:G:T	12	-	-	cg13857086	6580257	-	VAMP1	TSS1500	G	T	0.205882	0	T	0.075	0.00990099	1	116.612	4.77e-26	1085	4.06e-17	-1.12175	-10.9507	0.102436	2.08e-22	-1.1586	-6.74539	0.171762	2.7e-08	-1.08914	-8.43275	0.129156	1.88e-14	-0.1178	-0.546518	0.215546	0.58529
rs1762433:131269840:C:T	10	131269840	MGMT	cg18811130	131268886	954	MGMT	Body	C	T	0.570796	0.0504202	T	0.277174	0.0891089	1	116.605	4.78e-26	1567	5.88e-17	0.844807	10.0733	0.0838662	9.41e-20	1.10527	7.56807	0.146044	1.7e-09	0.769847	7.70252	0.0999474	1.31e-12	0.138129	0.775663	0.178079	0.43882
rs1032436:1860556:C:T	5	1860556	-	cg04156016	1868137	7581	-	-	C	T	0.294393	0.10084	T	0.198925	0.0792079	0	116.588	4.82e-26	2041	7.72e-17	0.955682	11.0975	0.0861168	7.38e-23	1.14755	4.6624	0.246128	2.91e-05	0.911067	9.7391	0.0935474	6.86e-18	0.157247	0.640816	0.245385	0.522341
rs16905172:135556373:T:C	8	135556373	ZFAT	cg25489083	135559178	2805	ZFAT	Body	T	C	0.241525	0.00840336	C	0.085	0.00990099	1	116.588	4.82e-26	1791	6.78e-17	-1.0561	-10.7575	0.0981732	8.1e-22	-0.961214	-5.45321	0.176266	2.13e-06	-1.10259	-9.31935	0.118312	9.04e-17	0.323692	1.5361	0.210723	0.126019
rs3828370:197517970:C:T	3	197517970	LRCH3	cg12878710	197517984	14	LRCH3	TSS200	C	T	0.0210084	0	T	0.113402	0.039604	0	116.589	4.82e-26	1043	3.95e-17	-1.64547	-10.7368	0.153255	9.36e-22	-1.85564	-4.28291	0.433266	9.85e-05	-1.64508	-9.9119	0.16597	2.35e-18	-0.25335	-0.577696	0.438553	0.564088
rs7341862	9	126091085	-	cg02700878	126089167	1918	-	-	T	G	0.338095	0.117647	G	0.0714286	0.029703	0	116.586	4.83e-26	768	2.91e-17	1.08919	11.6185	0.0937461	1.81e-24	0.796174	3.62745	0.219486	0.000740488	1.11126	10.1699	0.109269	4.73e-19	0.0298277	0.159816	0.186638	0.87318
rs10948059	6	42928461	GNMT|BC040637	cg24101359	42928495	34	GNMT	TSS200	C	T	0.457983	0	T	0.530303	0.019802	1	116.587	4.83e-26	950	3.6e-17	-0.674664	-10.9497	0.0616147	2.09e-22	-0.816402	-6.31968	0.129184	1.14e-07	-0.628126	-8.75491	0.0717456	2.75e-15	-0.0959273	-0.648774	0.147859	0.517193
rs1036691:142626528:C:T	3	142626528	-	cg25509174	142607511	19017	PCOLCE2	Body	T	C	0.186441	0.00840336	C	0.105	0.00990099	1	116.586	4.83e-26	1187	4.5e-17	-1.22173	-10.9853	0.111215	1.63e-22	-1.70663	-4.39985	0.387883	6.79e-05	-1.15565	-9.86041	0.117201	3.24e-18	-0.083151	-0.245108	0.339243	0.806612
rs59940476:2332640:T:C	1	2332640	RER1	cg24850219	2337563	4923	PEX10	Body	C	T	0.059322	0.00840336	T	0.408163	0.029703	1	116.579	4.84e-26	696	2.65e-17	1.07763	10.8816	0.0990322	3.39e-22	1.02171	4.99477	0.204556	9.81e-06	1.11762	9.57241	0.116755	1.92e-17	0.136834	0.774172	0.176748	0.4397
rs2664152	19	51415150	KLK4	cg18364707	51415152	2	KLK4	TSS1500	T	G	0.512605	0	G	0.376238	0	1	116.579	4.84e-26	1434	5.45e-17	0.730096	10.8866	0.0670638	3.27e-22	0.728103	5.58651	0.130332	1.36e-06	0.738535	9.23958	0.0799316	1.47e-16	-0.0897568	-0.587339	0.152819	0.557607
rs923603:117022713:C:T	9	117022713	COL27A1	cg11723650	117022535	178	COL27A1	Body	T	C	0.4	0.117647	C	0.464286	0.029703	0	116.579	4.84e-26	1564	5.95e-17	-0.734475	-10.8905	0.0674417	3.18e-22	-0.801709	-6.54106	0.122566	5.4e-08	-0.705681	-8.59033	0.0821484	7.36e-15	0.0238197	0.162366	0.146704	0.871174
rs1157698:80048378:T:C	9	80048378	GNA14	cg09455369	80046634	1744	GNA14	Body	C	T	0.337838	0.0672269	T	0.0612245	0.029703	1	116.572	4.86e-26	1393	5.31e-17	-0.950226	-11.0198	0.0862291	1.28e-22	-0.950859	-5.13313	0.18524	6.2e-06	-0.950949	-9.4986	0.100115	3.02e-17	-0.0130223	-0.0710263	0.183344	0.943444
rs863978	1	110170896	AMPD2	cg10638044	110170914	18	AMPD2	Body|ExonBnd	C	T	0.318966	0.0252101	T	0.263441	0.0792079	1	116.562	4.88e-26	1072	4.11e-17	0.966278	10.7993	0.0894761	6.04e-22	0.922905	4.17434	0.22109	0.000138792	0.9921	9.95677	0.0996407	1.78e-18	-0.142973	-0.662337	0.215862	0.508481
rs3132946	6	32190028	NOTCH4	cg00403498	32119923	70105	PRRT1|PPT2	TSS1500	G	A	0.101695	0.00840336	A	0.0148515	0	0	116.556	4.9e-26	3337	8.57e-17	1.75251	10.7161	0.16354	1.08e-21	1.99332	4.2716	0.466644	0.000102138	1.73918	9.9151	0.175407	2.31e-18	-0.138113	-0.30525	0.452459	0.760478
rs4782450:89177506:G:T	16	89177506	ACSF3	cg02691035	89163800	13706	ACSF3	Body|5'UTR	T	G	0.197479	0	G	0.318182	0.019802	1	116.558	4.9e-26	1308	5.03e-17	0.960577	10.8623	0.0884325	3.88e-22	0.948245	6.11288	0.155122	2.3e-07	0.961041	8.89892	0.107995	1.16e-15	0.214016	1.16063	0.184396	0.247111
rs327960	9	108008159	SLC44A1	cg13889369	108008079	80	SLC44A1	Body	A	C	0.117647	0	C	0.207921	0	1	116.544	4.93e-26	1546	5.98e-17	-1.1671	-10.8345	0.107721	4.72e-22	-1.34347	-5.48368	0.244994	1.92e-06	-1.13148	-9.29912	0.121676	1.02e-16	-0.00399313	-0.0149459	0.267173	0.98809
rs6052822:4726510:T:G	20	4726510	-	cg07258627	4721683	4827	PRNT	TSS1500	G	T	0.42437	0	T	0.41	0.00990099	1	116.537	4.95e-26	1725	6.7e-17	-0.575762	-10.9089	0.0527789	2.79e-22	-0.572273	-5.93944	0.0963514	4.14e-07	-0.574895	-9.01446	0.0637748	5.77e-16	-0.0355483	-0.271499	0.130933	0.786274
rs3123167:133224030:G:T	10	133224030	-	cg23484230	133218314	5716	-	-	T	G	0.411504	0.0504202	G	0.606383	0.0693069	1	116.527	4.97e-26	2012	7.85e-17	0.810248	10.4754	0.0773473	5.82e-21	0.615194	3.46446	0.177573	0.0011966	0.876652	10.2237	0.085747	3.38e-19	-0.361472	-2.13272	0.169489	0.0341085
rs4038372:150045578:T:TTAAC	6	150045579	NUP43	cg15181151	150070149	24570	PCMT1	TSS1500	T	TTAAC	0.372881	0.00840336	TTAAC	0.373737	0.019802	1	116.521	4.99e-26	1188	4.65e-17	-0.870974	-10.6844	0.0815185	1.35e-21	-0.788734	-5.21673	0.151193	4.7e-06	-0.901524	-9.45022	0.0953971	4.06e-17	0.288617	1.5677	0.184102	0.118457
rs113255940:102201452:C:T	10	102201452	-	cg07570687	102243282	41830	WNT8B	3'UTR	C	T	0.205882	0	T	0.209184	0.029703	1	116.52	4.99e-26	1193	4.67e-17	-1.05649	-10.8401	0.0974613	4.53e-22	-0.785233	-3.16256	0.24829	0.00283252	-1.09789	-10.3208	0.106376	1.84e-19	0.0853929	0.368276	0.231872	0.713038
rs77591999:65157766:A:G	5	65157766	-	cg19183619	65157759	7	-	-	A	G	0.12605	0	G	0.247475	0.019802	1	116.516	5e-26	1343	5.27e-17	-0.966718	-10.911	0.0886002	2.75e-22	-0.970918	-4.76876	0.2036	2.06e-05	-0.957807	-9.68374	0.0989089	9.65e-18	0.0468084	0.222924	0.209975	0.823811
rs7744964:127509139:C:G	6	127509139	RSPO3	cg22551481	127468369	40770	RSPO3	Body	C	G	0.45339	0.00840336	G	0.35	0.00990099	1	116.511	5.01e-26	711	2.8e-17	0.863963	11.3531	0.0760996	1.2e-23	0.695199	3.82866	0.181577	0.00040424	0.879767	10.0922	0.087173	7.68e-19	-0.323829	-1.77404	0.182538	0.0775061
rs62078305:80085326:G:A	17	80085326	CCDC57	cg14832684	80075917	9409	CCDC57	Body	A	G	0.483051	0.00840336	G	0.439394	0.019802	1	116.5	5.04e-26	926	3.66e-17	0.845232	10.9012	0.077536	2.95e-22	0.9545	5.64557	0.169071	1.12e-06	0.821923	9.19933	0.089346	1.88e-16	0.0718913	0.37764	0.19037	0.70608
rs6088595:33358499:T:A	20	33358499	NCOA6	cg26017449	33357599	900	NCOA6	Body	T	A	0.457265	0.0168067	A	0.0765306	0.029703	1	116.497	5.05e-26	666	2.64e-17	-0.923755	-10.5999	0.0871473	2.44e-21	-0.82315	-4.40397	0.186911	6.7e-05	-0.949959	-9.85403	0.0964031	3.37e-18	0.228538	1.31708	0.173518	0.189247
rs35244334:28886731:T:C	2	28886731	-	cg02065165	28888046	1315	-	-	T	C	0.445378	0	C	0.242105	0.0594059	1	116.49	5.06e-26	1349	5.36e-17	0.854991	10.6025	0.0806403	2.4e-21	0.941772	4.44289	0.211973	5.92e-05	0.857771	9.83621	0.0872054	3.76e-18	-0.0397668	-0.214812	0.185123	0.830122
rs4938473:117927550:G:A	11	117927550	TMPRSS4-AS1	cg24425958	117927520	30	TMPRSS4-AS1	Body	G	A	0.310345	0.0252101	A	0.22449	0.029703	1	116.488	5.07e-26	1394	5.55e-17	-0.92218	-11.1416	0.0827691	5.4e-23	-0.671533	-4.08352	0.164449	0.000184401	-0.983866	-9.99062	0.0984789	1.44e-18	0.0679096	0.367883	0.184595	0.713331
rs7824944	8	12988714	DLC1	cg04982401	12989601	887	DLC1	Body	T	C	0.409483	0.0252101	C	0.272727	0.019802	1	116.486	5.07e-26	2301	8.88e-17	-0.734511	-11.345	0.064743	1.27e-23	-0.644032	-4.07749	0.157948	0.000187897	-0.735772	-9.99299	0.0736288	1.42e-18	0.0599229	0.406175	0.14753	0.685028
rs74856278:62269114:C:T	11	62269114	AHNAK	cg12340169	62433812	164698	LBHD1|C11orf98|METTL12	Body|TSS1500	C	T	0.00420168	0	T	0.105	0.00990099	0	116.488	5.07e-26	1091	4.34e-17	-1.80001	-11.336	0.158787	1.36e-23	-1.57114	-4.08396	0.384711	0.000184148	-1.81	-9.99044	0.181174	1.45e-18	0.0192618	0.048247	0.399233	0.961565
rs4798850	18	9752939	RAB31	cg13941736	9755743	2804	RAB31	Body	C	T	0.26087	0.0336134	T	0.265	0.00990099	1	116.481	5.09e-26	1595	6.37e-17	-0.711962	-10.8678	0.0655113	3.73e-22	-0.893412	-5.87339	0.152112	5.18e-07	-0.666213	-9.05451	0.073578	4.53e-16	-0.132232	-0.833635	0.158622	0.405434
rs57693085:174291126:A:AT	1	174291127	RABGAP1L	cg04384221	174333892	42765	RABGAP1L	Body	A	AT	0.273109	0	AT	0.405	0.00990099	1	116.467	5.12e-26	682	2.74e-17	0.750455	10.9218	0.0687117	2.55e-22	0.877852	5.30744	0.1654	3.47e-06	0.707287	9.3967	0.0752698	5.63e-17	0.0912692	0.578649	0.157728	0.563446
12:107381795:AAAACTGGTT:A	12	-	-	cg02274284	107381862	-	MTERF2	TSS1500	AAAACTGGTT	A	0.311404	0.0420168	A	0.184211	0.0594059	1	116.467	5.12e-26	1004	4.04e-17	1.0401	11.3937	0.0912868	9.01e-24	0.899958	4.35314	0.206738	7.88e-05	1.03967	9.87506	0.105282	2.96e-18	-0.128027	-0.617981	0.20717	0.537257
1:2087094:A:AATGATGATG	1	-	-	cg03732007	2071316	-	PRKCZ	5'UTR|Body	A	AATGATGATG	0.331933	0	AATGATGATG	0.442708	0.049505	1	116.459	5.14e-26	559	2.26e-17	-0.904644	-11.1385	0.0812181	5.52e-23	-0.887698	-4.564	0.1945	4.01e-05	-0.883866	-9.77901	0.090384	5.36e-18	0.0648712	0.328239	0.197634	0.743058
rs2505795:42813488:G:A	10	42813488	-	cg24527560	42863508	50020	LOC441666	TSS200	G	A	0.406542	0.10084	A	0.505319	0.0693069	0	116.46	5.14e-26	924	3.73e-17	0.797667	10.9276	0.0729957	2.45e-22	0.772488	5.153	0.14991	5.81e-06	0.821106	9.4819	0.0865972	3.34e-17	-0.125685	-0.779729	0.161191	0.436428
rs77101585:12466233:T:A	7	12466233	-	cg02162205	12473401	7168	-	-	T	A	0.289916	0	A	0.267327	0	1	116.455	5.15e-26	2497	9.01e-17	-0.857418	-10.8421	0.0790824	4.47e-22	-0.746691	-3.67675	0.203084	0.000639219	-0.878517	-10.1458	0.0865894	5.5e-19	0.279427	1.45161	0.192495	0.148103
rs12761981:102902120:T:C	10	102902120	-	cg25854528	102901822	298	TLX1NB	TSS1500	T	C	0.447826	0.0336134	C	0.21875	0.049505	1	116.448	5.17e-26	1091	4.43e-17	1.00968	11.0794	0.0911314	8.38e-23	0.806131	4.37113	0.184422	7.45e-05	1.08175	9.86618	0.109642	3.12e-18	-0.274185	-1.35999	0.201609	0.175293
rs6035481	20	19923845	RIN2	cg09734183	19923701	144	RIN2	Body	A	G	0.113445	0	G	0.148515	0	1	116.447	5.17e-26	1804	7.33e-17	-0.587939	-11.4705	0.0512568	5.22e-24	-0.443318	-4.89054	0.090648	1.38e-05	-0.621495	-9.61923	0.0646096	1.44e-17	0.185273	1.70122	0.108906	0.0903826
rs2191305	7	23723212	FAM221A	cg16220126	23739772	16560	FAM221A	Body	C	T	0.487395	0	T	0.30198	0	1	116.444	5.18e-26	1311	5.33e-17	0.922805	10.5053	0.0878417	4.72e-21	0.527196	2.59722	0.202985	0.0127329	1.00692	10.4737	0.0961376	7.08e-20	-0.452412	-2.25891	0.200279	0.024916
rs11038121:44740736:A:C	11	44740736	-	cg25836347	44747912	7176	-	-	A	C	0.685345	0.0252101	C	0.324468	0.0693069	1	116.425	5.23e-26	1579	6.48e-17	0.552759	10.6655	0.0518267	1.54e-21	0.475275	3.54868	0.13393	0.00093492	0.567133	10.1898	0.0556571	4.18e-19	0.0283542	0.271985	0.104249	0.785901
rs12444011:49686558:A:C	16	49686558	ZNF423	cg06263178	49686567	9	ZNF423	Body	C	A	0.361111	0.092437	A	0.467033	0.0990099	1	116.419	5.25e-26	1358	5.59e-17	0.940435	11.7606	0.0799649	6.55e-25	0.958589	5.32037	0.180173	3.33e-06	0.882843	9.38685	0.094051	5.98e-17	0.237384	1.20686	0.196696	0.228843
rs6802154	3	133419805	TF	cg00397616	133428283	8478	-	-	C	T	0.256303	0	T	0.195	0.00990099	1	116.408	5.28e-26	1461	6.05e-17	0.87487	10.9576	0.0798414	1.98e-22	1.12673	6.65121	0.169402	3.72e-08	0.788299	8.49525	0.0927929	1.3e-14	0.546951	2.82702	0.193473	0.00515253
rs10502268	11	123626736	OR6X1	cg17003376	123613212	13524	ZNF202	TSS1500	T	C	0.44958	0	C	0.564356	0	1	116.403	5.29e-26	1668	6.92e-17	-0.533626	-11.0406	0.0483333	1.1e-22	-0.732237	-6.23289	0.11748	1.53e-07	-0.478713	-8.80648	0.0543592	2.02e-15	-0.172053	-1.47038	0.117013	0.142955
rs3740286	10	90751340	FAS-AS1|ACTA2|FAS	cg03273183	90761751	10411	FAS	Body	A	G	0.387931	0.0252101	G	0.168317	0	1	116.391	5.32e-26	1424	5.95e-17	-0.837422	-10.7081	0.0782045	1.15e-21	-0.683685	-3.91288	0.174727	0.000312556	-0.880042	-10.0539	0.0875326	9.74e-19	0.215346	1.21376	0.17742	0.226201
rs3176493:48019357:G:C	7	48019357	HUS1	cg07721756	48019419	62	HUS1	TSS200	G	C	0.150862	0.0252101	C	0.0445545	0	0	116.373	5.37e-26	1692	7.13e-17	1.07382	10.8657	0.0988266	3.79e-22	0.885467	4.28697	0.206548	9.73e-05	1.134	9.89924	0.114554	2.55e-18	-0.402695	-1.78754	0.225279	0.0752926
rs1206080:97363784:T:A	6	97363784	Metazoa_SRP	cg12759024	97372267	8483	KLHL32	TSS1500	A	T	0.470588	0	T	0.282178	0	1	116.369	5.38e-26	1082	4.57e-17	0.886344	10.722	0.0826662	1.04e-21	1.00757	5.43953	0.18523	2.23e-06	0.874844	9.31559	0.0939118	9.25e-17	0.0338419	0.175837	0.192461	0.860591
rs6793317	3	52298986	WDR82	cg11159295	52280139	18847	PPM1M	TSS200	T	C	0.117647	0	C	0.331683	0	1	116.361	5.4e-26	568	2.41e-17	0.631981	11.0879	0.0569973	7.89e-23	0.70758	6.34797	0.111466	1.04e-07	0.602183	8.72149	0.0690459	3.36e-15	0.140577	1.18779	0.118352	0.236259
rs8081412:37171831:A:G	17	37171831	-	cg10894409	37168509	3322	-	-	A	G	0	0	G	0.134021	0.039604	0	116.342	5.45e-26	1005	4.3e-17	1.64074	10.2428	0.160184	2.92e-20	1.14474	3.0158	0.379582	0.00424621	1.82785	10.356	0.176501	1.48e-19	-0.90874	-2.55574	0.355568	0.011303
rs56247655:64171627:G:A	15	64171627	-	cg08502412	64171495	132	-	-	G	A	0.188596	0.0420168	A	0.236842	0.0594059	1	116.338	5.46e-26	1071	4.59e-17	-0.857973	-10.6897	0.0802614	1.3e-21	-1.1603	-7.25469	0.159939	4.85e-09	-0.752668	-7.98168	0.0942994	2.63e-13	-0.538717	-2.83016	0.190348	0.00510404
rs1279593:111204367:C:G	6	111204367	AMD1	cg01879420	111194645	9722	AMD1	TSS1500|5'UTR	G	C	0.188034	0.0168067	C	0.145	0.00990099	1	116.335	5.47e-26	1261	5.41e-17	-1.05915	-11.0615	0.0957507	9.51e-23	-0.959233	-4.76855	0.201158	2.06e-05	-1.07605	-9.67452	0.111226	1.02e-17	0.202406	0.915592	0.221065	0.360931
rs3806095	6	70987976	COL9A1	cg16681199	70990268	2292	COL9A1	Body	G	A	0.323529	0	A	0.331683	0	1	116.335	5.47e-26	1264	5.43e-17	-0.919133	-10.5949	0.0867528	2.53e-21	-1.14723	-7.88953	0.145412	5.82e-10	-0.813048	-7.35463	0.110549	9.38e-12	-0.572157	-2.88254	0.19849	0.00435492
12:49943122:A:G	12	-	-	cg05924893	50064984	-	FMNL3	Body	A	G	0.161017	0.00840336	G	0.436842	0.0594059	1	116.317	5.52e-26	887	3.84e-17	-0.730488	-9.91899	0.0736454	2.71e-19	-0.871045	-7.79995	0.111673	7.83e-10	-0.66436	-7.44831	0.089196	5.54e-12	-0.263508	-1.69533	0.155431	0.0914945
rs1660865:71069298:G:A	11	71069298	-	cg01017558	71069432	134	-	-	G	A	0.279661	0.00840336	A	0.525	0.00990099	1	116.313	5.53e-26	1042	4.52e-17	0.740207	11.4165	0.0648367	7.66e-24	0.728058	4.73565	0.15374	2.3e-05	0.733684	9.68954	0.0757193	9.31e-18	0.0157913	0.10808	0.146107	0.914035
rs4349972:74195243:T:C	8	74195243	-	cg04760571	74194221	1022	-	-	C	T	0.42437	0	T	0.420792	0	1	116.313	5.53e-26	1598	6.94e-17	0.882699	11.0429	0.0799337	1.09e-22	0.94128	4.99001	0.188633	9.97e-06	0.859927	9.56103	0.0899409	2.06e-17	0.115701	0.577001	0.200521	0.564557
rs143782064:32812653:TTG:T	6	32812654	PSMB8|TAP1|LOC100507463	cg03166550	32812661	7	PSMB8	5'UTR|TSS1500|1stExon	TTG	T	0.00420168	0	T	0.135	0.00990099	0	116.31	5.54e-26	4958	9.69e-17	-1.77028	-11.2276	0.157672	2.93e-23	-1.60851	-5.13528	0.313228	6.16e-06	-1.81201	-9.48363	0.191067	3.31e-17	0.0785068	0.249177	0.315065	0.803468
rs1153065:143917673:T:G	5	143917673	-	cg20232216	143978703	61030	-	-	G	T	0.231092	0	T	0.193069	0	1	116.312	5.54e-26	1065	4.63e-17	-1.11815	-11.1223	0.100532	6.19e-23	-1.09472	-4.79898	0.228116	1.87e-05	-1.11186	-9.65823	0.115121	1.13e-17	-0.236064	-0.985167	0.239618	0.325676
rs9913614:78738116:C:T	17	78738116	RPTOR	cg12654199	78753826	15710	RPTOR	Body	C	T	0.214286	0	T	0.232673	0	1	116.312	5.54e-26	1585	6.89e-17	-0.867801	-11.0784	0.078333	8.45e-23	-0.92327	-5.64427	0.163576	1.12e-06	-0.850976	-9.18988	0.0925992	1.99e-16	-0.0438191	-0.25209	0.173823	0.801218
rs11120810:5990302:C:T	1	5990302	NPHP4	cg01288541	5997077	6775	NPHP4	Body|5'UTR	C	T	0.193277	0	T	0.355	0.00990099	1	116.301	5.57e-26	1534	6.7e-17	-0.519149	-10.9727	0.0473128	1.78e-22	-0.488004	-4.28735	0.113824	9.72e-05	-0.52876	-9.89545	0.0534347	2.61e-18	0.100378	0.934781	0.107382	0.350975
rs7171392:33487521:T:C	15	33487521	FMN1	cg18602667	33487558	37	FMN1	TSS1500	T	C	0.677966	0.00840336	C	0.342105	0.0594059	1	116.295	5.58e-26	2203	9.65e-17	0.584964	11.0959	0.0527188	7.46e-23	0.811859	6.08416	0.133438	2.54e-07	0.482041	8.90385	0.0541385	1.12e-15	0.198146	1.92624	0.102867	0.0554243
12:131057010:G:A	12	-	-	cg22963843	131056992	-	-	-	G	A	0.315789	0.0420168	A	0.107143	0.029703	1	116.292	5.59e-26	2203	9.67e-17	0.990386	10.8395	0.0913683	4.55e-22	0.86528	3.91313	0.221122	0.000312311	1.02028	10.0488	0.101533	1.01e-18	-0.109528	-0.53261	0.205644	0.594866
rs1218959	13	28193877	POLR1D|LNX2	cg21938263	28193868	9	POLR1D|LNX2	TSS1500|5'UTR	A	C	0.386555	0	C	0.574257	0	1	116.29	5.6e-26	1768	7.77e-17	0.862013	10.4261	0.082678	8.2e-21	1.11325	6.40733	0.173746	8.49e-08	0.813598	8.67387	0.0937988	4.47e-15	0.274666	1.3913	0.197416	0.165605
rs1957930:96283554:T:C	14	96283554	-	cg20907409	96284990	1436	-	-	T	C	0.294118	0	C	0.5	0	1	116.29	5.6e-26	1890	8.3e-17	0.850587	10.8237	0.0785858	5.09e-22	0.880941	5.2767	0.166949	3.85e-06	0.86344	9.40461	0.0918103	5.37e-17	0.284967	1.57105	0.181386	0.117677
rs3217713:101576029:T:TACTTTTAGAAAGCTTTAATAACC	3	101576030	NFKBIZ	cg20168704	101575920	110	NFKBIZ	Body|ExonBnd	TACTTTTAGAAAGCTTTAATAACC	T	0.214912	0.0420168	T	0.0670103	0.039604	1	116.283	5.62e-26	956	4.21e-17	-0.917571	-11.31	0.0811291	1.63e-23	-0.868349	-4.71929	0.184	2.42e-05	-0.893639	-9.69596	0.0921661	8.95e-18	0.00198828	0.0101	0.196859	0.991951
rs7943546:612148:T:C	11	612148	IRF7|PHRF1	cg05717871	638507	26359	DRD4	Body	T	C	0.165254	0.00840336	C	0.39	0.00990099	1	116.274	5.64e-26	1180	5.23e-17	0.854935	10.5615	0.0809484	3.19e-21	1.05265	7.12403	0.14776	7.52e-09	0.780844	8.09456	0.0964652	1.37e-13	0.321599	1.90318	0.16898	0.058385
rs231237	19	36249521	C19orf55|HSPB6	cg03739402	36204551	44970	ZBTB32	5'UTR	A	G	0.617391	0.0336134	G	0.287234	0.0693069	1	116.273	5.64e-26	1362	6.03e-17	0.888923	10.7738	0.0825078	7.22e-22	0.9859	5.04985	0.195233	8.18e-06	0.881511	9.52743	0.0925235	2.53e-17	-0.0703592	-0.388372	0.181165	0.698134
rs12526186:30736151:C:T	6	30736151	-	cg19913563	30720261	15890	-	-	C	T	0.147059	0	T	0.0940594	0	1	116.268	5.66e-26	2695	9.9e-17	-1.18791	-10.8579	0.109405	4e-22	-1.295	-4.32144	0.299669	8.72e-05	-1.1619	-9.87891	0.117614	2.89e-18	0.0297465	0.0973214	0.305652	0.922564
rs165642:21223564:T:C	22	21223564	SNAP29	cg23153641	21220769	2795	SNAP29	Body	C	T	0.466102	0.00840336	T	0.420792	0	1	116.266	5.67e-26	909	4.04e-17	-0.801778	-10.8307	0.0740285	4.84e-22	-0.795673	-4.00146	0.198845	0.000237913	-0.801044	-10.0127	0.0800029	1.26e-18	-0.039873	-0.208138	0.19157	0.835323
rs7340151:9665450:C:T	2	9665450	ADAM17	cg03240747	9668004	2554	ADAM17	Body	T	C	0.311966	0.0168067	C	0.5	0	1	116.264	5.67e-26	1493	6.64e-17	-0.8475	-11.1347	0.0761136	5.67e-23	-0.79026	-4.92208	0.160554	1.25e-05	-0.83826	-9.5936	0.087377	1.68e-17	-0.11273	-0.66269	0.170109	0.508256
rs1049522:36686886:A:C	5	36686886	SLC1A3	cg18711394	36690602	3716	-	-	A	C	0.223684	0.0420168	C	0.427778	0.108911	0	116.263	5.67e-26	1160	5.16e-17	0.777989	9.11367	0.085365	6.16e-17	1.21409	8.08851	0.1501	3.01e-10	0.714964	7.13016	0.100273	3.26e-11	0.166221	0.811382	0.204862	0.418065
rs12566044:56408775:A:G	1	56408775	-	cg12466592	56409851	1076	-	-	A	G	0.127119	0.00840336	G	0.16	0.00990099	1	116.262	5.68e-26	1459	6.5e-17	-1.14606	-11.1608	0.102687	4.71e-23	-1.01872	-4.90027	0.20789	1.34e-05	-1.17058	-9.60465	0.121877	1.57e-17	0.0043096	0.0185196	0.232705	0.985242
rs28365941	16	333138	PDIA2|ARHGDIG|LUC7L	cg10151162	333104	34	PDIA2	TSS200	T	C	0.0972222	0.092437	C	0.030303	0.019802	0	116.255	5.69e-26	769	3.44e-17	-1.32404	-10.8631	0.121883	3.85e-22	-1.38802	-6.43192	0.215801	7.81e-08	-1.28414	-8.65365	0.148393	5.05e-15	-0.367891	-1.42385	0.258377	0.155973
rs196114:38811111:C:T	22	38811111	-	cg05139693	38811152	41	-	-	C	T	0.0211864	0.00840336	T	0.171875	0.049505	0	116.256	5.69e-26	849	3.79e-17	1.36021	11.3303	0.120051	1.42e-23	1.54358	4.41883	0.34932	6.39e-05	1.31519	9.83514	0.133724	3.79e-18	0.157381	0.485616	0.324085	0.627746
rs377086547:3239233:A:ACACC	2	3239234	TSSC1	cg10276650	3245997	6763	TSSC1	Body	ACACC	A	0.0336134	0	A	0.195	0.00990099	0	116.253	5.7e-26	1819	8.14e-17	1.42715	10.6285	0.134277	2e-21	1.09762	2.79158	0.393189	0.00773051	1.50671	10.4144	0.144675	1.03e-19	0.00860329	0.0263476	0.32653	0.979005
rs1785171	18	13571334	LDLRAD4	cg14250455	13571384	50	LDLRAD4	Body	T	C	0.211207	0.0252101	C	0.465517	0.138614	0	116.244	5.73e-26	1583	7.12e-17	-1.00371	-11.2698	0.0890616	2.18e-23	-1.18227	-5.66756	0.208603	1.04e-06	-0.952225	-9.17184	0.103821	2.22e-16	-0.122394	-0.582994	0.20994	0.560523
rs8081297:57072235:T:C	17	57072235	TRIM37	cg05425664	57184151	111916	TRIM37	1stExon|5'UTR	C	T	0.326271	0.00840336	T	0.272277	0	1	116.239	5.74e-26	706	3.18e-17	-0.967717	-11.3349	0.0853747	1.37e-23	-0.96287	-4.09079	0.235375	0.000180268	-0.938552	-9.97519	0.0940887	1.59e-18	-0.00135756	-0.0061076	0.222273	0.995133
rs10213224:19744415:A:G	4	19744415	-	cg24770408	19777808	33393	-	-	A	G	0	0	G	0.116162	0.019802	0	116.235	5.75e-26	1793	8.1e-17	1.0685	11.0817	0.0964206	8.25e-23	0.845574	1.52004	0.556284	0.135655	1.04703	10.6735	0.0980962	2.02e-20	-0.231357	-0.477705	0.48431	0.633357
rs1079314	1	15510203	TMEM51	cg11146023	15513506	3303	TMEM51	5'UTR	A	G	0.347826	0.0336134	G	0.293814	0.039604	1	116.231	5.76e-26	1595	7.22e-17	0.76123	10.3322	0.0736758	1.57e-20	1.01343	6.89944	0.146886	1.61e-08	0.697046	8.28426	0.084141	4.5e-14	0.386798	2.24665	0.172167	0.025703
rs58088273:94478219:T:C	1	94478219	ABCA4	cg00397522	94478401	182	ABCA4	Body	T	C	0.109244	0	C	0.356436	0	1	116.226	5.78e-26	1162	5.27e-17	0.908633	10.9446	0.0830212	2.17e-22	1.05496	5.71689	0.184534	8.78e-07	0.885659	9.14022	0.0968969	2.69e-16	-0.0589877	-0.323771	0.18219	0.746434
rs7851470:4292219:G:A	9	4292219	GLIS3	cg05406233	4290574	1645	GLIS3	5'UTR	A	G	0.012605	0	G	0.21	0.00990099	0	116.224	5.79e-26	2288	1.01e-16	1.54658	11.6693	0.132534	1.26e-24	1.29604	5.66078	0.22895	1.06e-06	1.59149	9.17492	0.17346	2.18e-16	0.147651	0.587133	0.251478	0.557745
rs6956242:23942302:A:G	7	23942302	STK31	cg25192768	23935584	6718	-	-	G	A	0.258621	0.0252101	A	0.142105	0.0594059	1	116.222	5.79e-26	1596	7.25e-17	-0.598138	-10.6812	0.0559994	1.38e-21	-0.443987	-3.45393	0.128545	0.00123385	-0.634155	-10.2124	0.0620968	3.63e-19	0.214932	1.72131	0.124865	0.0866665
rs6011605	20	61718931	-	cg04883260	61718941	10	-	-	C	T	0.453782	0	T	0.420792	0	1	116.209	5.83e-26	1407	6.43e-17	0.795983	10.8359	0.0734576	4.67e-22	0.837789	5.06063	0.16555	7.89e-06	0.79242	9.51838	0.0832516	2.67e-17	-0.0202539	-0.113989	0.177684	0.909356
rs7521867:22086167:T:C	1	22086167	USP48	cg06757381	22110392	24225	USP48	TSS1500	C	T	0.241525	0.00840336	T	0.405941	0	1	116.208	5.83e-26	1795	8.22e-17	-0.78661	-10.8104	0.0727645	5.59e-22	-0.885217	-5.08781	0.173988	7.21e-06	-0.779165	-9.50378	0.0819848	2.92e-17	-0.275766	-1.55703	0.177109	0.120968
rs3812643:134661086:A:C	10	134661086	TTC40	cg02562387	134647457	13629	-	-	C	A	0.419492	0.00840336	A	0.115	0.00990099	1	116.2	5.85e-26	1203	5.53e-17	-0.932057	-10.2109	0.0912803	3.64e-20	-1.23712	-7.05094	0.175455	9.63e-09	-0.863545	-8.1538	0.105907	9.68e-14	-0.200663	-1.01136	0.198408	0.313006
rs111329838:100900380:C:T	7	100900380	-	cg11843414	100907847	7467	-	-	C	T	0.00420168	0	T	0.19898	0.029703	0	116.197	5.86e-26	1694	7.8e-17	1.22896	11.4483	0.107349	6.11e-24	1.14361	5.74978	0.198896	7.86e-07	1.25041	9.11794	0.137138	3.08e-16	0.055409	0.258786	0.214111	0.796054
rs10752366:15356834:T:C	10	15356834	FAM171A1	cg15393936	15354631	2203	FAM171A1	Body	C	T	0.299145	0.0168067	T	0.482759	0.138614	0	116.197	5.86e-26	1555	7.16e-17	0.909992	10.9906	0.0827971	1.57e-22	0.999794	5.84051	0.171183	5.79e-07	0.879235	9.06011	0.0970446	4.38e-16	0.0779228	0.420185	0.185449	0.67478
rs34236359:170252479:A:G	2	170252479	-	cg16913843	170252472	7	-	-	A	G	0.131356	0.00840336	G	0.029703	0	0	116.198	5.86e-26	1340	6.16e-17	-1.43872	-10.9509	0.13138	2.08e-22	-1.43876	-5.71257	0.251859	8.91e-07	-1.45009	-9.14135	0.158629	2.67e-16	0.172118	0.608269	0.282964	0.543666
rs131988:45406042:G:C	22	45406042	PHF21B	cg22469352	45406543	501	PHF21B	TSS1500	C	G	0.183761	0.0168067	G	0.215054	0.0792079	1	116.18	5.91e-26	1877	8.71e-17	1.00759	10.9826	0.0917441	1.66e-22	1.30715	5.06137	0.258259	7.87e-06	0.944603	9.51643	0.0992602	2.7e-17	0.17209	0.655463	0.262547	0.512887
rs9502222:4684007:C:T	6	4684007	-	cg00614429	4660762	23245	-	-	C	T	0.177966	0.00840336	T	0.085	0.00990099	1	116.171	5.94e-26	1851	8.63e-17	1.29495	11.1634	0.115999	4.62e-23	1.48749	6.28828	0.23655	1.27e-07	1.19013	8.75378	0.135956	2.77e-15	0.409412	1.47316	0.277914	0.142205
rs10056324:169435880:C:T	5	169435880	DOCK2	cg12472117	169435729	151	DOCK2	Body	C	T	0.0758929	0.0588235	T	0.238889	0.108911	0	116.171	5.94e-26	1563	7.29e-17	1.04596	10.8177	0.0966894	5.31e-22	1.08403	6.50604	0.166618	6.08e-08	1.04622	8.59317	0.12175	7.24e-15	-0.00844585	-0.0433575	0.194796	0.965458
rs805765:5675899:G:T	20	5675899	-	cg11400539	5676824	925	-	-	G	T	0.235577	0.12605	T	0.0618557	0.039604	0	116.166	5.96e-26	1799	8.41e-17	1.20645	10.6626	0.113148	1.57e-21	1.35797	6.10603	0.222399	2.36e-07	1.17526	8.88156	0.132326	1.29e-15	0.0584019	0.233993	0.249588	0.815218
rs6594049	2	110375025	SOWAHC	cg03552103	110373002	2023	SEPT10|ANKRD57	TSS1500|1stExon	C	T	0.453782	0	T	0.534653	0	1	116.158	5.98e-26	654	3.07e-17	0.675482	10.627	0.063563	2.02e-21	0.612782	4.15723	0.147402	0.000146449	0.710435	9.94363	0.0714463	1.93e-18	-0.216806	-1.42938	0.151679	0.154382
rs2976853:8299189:C:T	8	8299189	-	cg04138735	8299213	24	-	-	T	C	0.336134	0	C	0.247423	0.039604	1	116.156	5.99e-26	1694	7.96e-17	0.904159	10.7085	0.0844337	1.14e-21	1.01636	4.78148	0.212563	1.98e-05	0.896356	9.65884	0.0928016	1.13e-17	0.00930636	0.0449596	0.206994	0.964182
rs3886639:24233830:C:T	18	24233830	KCTD1	cg05855948	24234966	1136	-	-	C	T	0.563559	0.00840336	T	0.4	0.00990099	1	116.147	6.01e-26	1379	6.51e-17	0.81199	10.5714	0.0768099	2.98e-21	0.866192	5.4063	0.160219	2.49e-06	0.807413	9.32304	0.0866041	8.84e-17	0.288313	1.56548	0.184168	0.118975
rs11858791:67149172:C:T	15	67149172	-	cg12307823	67143737	5435	-	-	T	C	0.707965	0.0504202	C	0.326316	0.0594059	1	116.133	6.05e-26	1532	7.28e-17	-0.786717	-10.8551	0.0724741	4.08e-22	-0.743011	-3.96696	0.1873	0.000264663	-0.805691	-10.0198	0.08041	1.2e-18	0.220938	1.49446	0.147837	0.136556
rs57188678:83739735:C:CA	15	83739743	-	cg01695279	83733816	5927	BTBD1	Body	C	CA	0.412281	0.0420168	CA	0.404255	0.0693069	1	116.126	6.07e-26	908	4.33e-17	-0.742284	-10.7594	0.0689894	7.99e-22	-0.560924	-3.53897	0.158499	0.00096204	-0.798777	-10.1785	0.0784768	4.48e-19	0.11597	0.702428	0.165098	0.48319
rs585022:149753304:C:T	6	149753304	-	cg16916455	149753307	3	-	-	C	T	0.358974	0.0168067	T	0.5	0.029703	1	116.125	6.08e-26	1056	5.04e-17	-0.890089	-10.9888	0.0809996	1.59e-22	-0.83181	-4.00139	0.20788	0.000237965	-0.880951	-10.0057	0.088045	1.31e-18	0.0937943	0.458991	0.204349	0.646716
rs9284675:165690055:C:G	4	165690055	LOC100505989	cg12832435	165689734	321	LINC01207	Body	C	G	0.547826	0.0336134	G	0.333333	0.0792079	1	116.117	6.1e-26	1758	8.42e-17	-0.90408	-11.1818	0.0808531	4.06e-23	-1.09448	-5.09767	0.214703	6.98e-06	-0.868716	-9.49371	0.0915044	3.11e-17	-0.145139	-0.718475	0.20201	0.473263
rs2245961	6	29944004	HLA-G|HLA-J|HCG9|HLA-H	cg01519225	29895005	48999	-	-	A	C	0.411765	0	C	0.544554	0	1	116.119	6.1e-26	3716	1.07e-16	0.821185	10.9679	0.0748715	1.84e-22	0.789525	4.73519	0.166736	2.3e-05	0.807123	9.67974	0.0833828	9.89e-18	0.22132	1.26479	0.174986	0.20735
rs10118853:111652022:C:A	9	111652022	IKBKAP	cg09843295	111652124	102	IKBKAP	Body	C	A	0.184874	0	A	0.321782	0	1	116.113	6.11e-26	1527	7.33e-17	-0.848269	-10.3256	0.0821517	1.65e-20	-0.593969	-3.08645	0.192444	0.0034985	-0.921853	-10.3241	0.0892913	1.81e-19	0.471758	2.55145	0.184898	0.0114389
rs4729670	7	100849804	PLOD3	cg08451977	100849825	21	PLOD3	Body	G	A	0.221698	0.109244	A	0.574468	0.0693069	0	116.114	6.11e-26	1669	8.01e-17	0.85245	11.1496	0.0764556	5.1e-23	0.70064	4.70806	0.148817	2.51e-05	0.89711	9.69268	0.0925555	9.13e-18	-0.0388792	-0.25702	0.151269	0.797415
rs2957489	11	34192092	ABTB2	cg19829455	34200124	8032	ABTB2	Body	T	C	0.0677966	0.00840336	C	0.12	0.00990099	1	116.106	6.14e-26	1672	8.05e-17	1.1938	10.8598	0.109928	3.95e-22	1.17908	3.88597	0.303419	0.000339409	1.17442	10.0501	0.116857	9.98e-19	-0.191113	-0.67703	0.282281	0.499132
rs10973061:36765045:G:A	9	36765045	-	cg00070185	36765141	96	-	-	A	G	0.46087	0.0336134	G	0.360465	0.148515	0	116.1	6.15e-26	1216	5.87e-17	-0.874208	-10.8849	0.0803139	3.31e-22	-0.939291	-5.72108	0.164181	8.66e-07	-0.846968	-9.1307	0.0927605	2.85e-16	-0.0747453	-0.380535	0.196421	0.703933
12:96397850:T:TA	12	-	-	cg20461680	96390366	-	HAL	TSS1500	TA	T	0.659483	0.0252101	T	0.282178	0	1	116.1	6.16e-26	1715	8.28e-17	0.84503	10.3798	0.0814107	1.13e-20	0.938597	6.7586	0.138875	2.58e-08	0.848983	8.39173	0.101169	2.39e-14	0.286276	1.83748	0.155799	0.0675524
rs140245042:16428262:AAATT:A	19	16428263	-	cg05191535	16423883	4380	-	-	AAATT	A	0.183761	0.0168067	A	0.111702	0.0693069	1	116.096	6.17e-26	1113	5.39e-17	1.13707	10.8075	0.105211	5.7e-22	0.793014	3.53938	0.224055	0.000960878	1.23347	10.1769	0.121203	4.53e-19	-0.301691	-1.26695	0.238124	0.206576
rs952736:27093137:A:G	16	27093137	-	cg16858964	27094636	1499	-	-	A	G	0.336283	0.0504202	G	0.106061	0.019802	1	116.091	6.18e-26	1644	7.98e-17	0.602122	9.58726	0.0628044	2.59e-18	0.00272143	0.0151277	0.179898	0.987999	0.698126	10.7745	0.0647941	1.07e-20	-0.456395	-3.18476	0.143306	0.0016691
rs2781430:64438264:T:C	14	64438264	SYNE2	cg13693826	64408188	30076	SYNE2	Body	C	T	0.588235	0	T	0.277228	0	1	116.086	6.2e-26	1019	4.96e-17	-0.746635	-10.3339	0.0722513	1.56e-20	-0.713435	-4.66319	0.152993	2.91e-05	-0.791469	-9.71293	0.0814861	8.06e-18	0.0545816	0.356568	0.153075	0.721773
rs7552747	1	6094088	KCNAB2	cg00043790	6093972	116	KCNAB2	5'UTR	G	T	0.495798	0	T	0.345	0.00990099	1	116.078	6.22e-26	1478	7.22e-17	0.802426	10.9058	0.073578	2.86e-22	0.703937	4.03608	0.174411	0.000213716	0.828594	9.98941	0.0829472	1.45e-18	-0.0922973	-0.538115	0.17152	0.591068
rs71489821:31904941:G:T	11	31904941	RCN1|DKFZp686K1684	cg08510253	31904940	1	-	-	G	T	0.105042	0	T	0.0742574	0	1	116.077	6.23e-26	967	4.72e-17	-1.08012	-10.513	0.102742	4.48e-21	-0.929512	-3.485	0.266718	0.00112698	-1.13977	-10.1947	0.1118	4.05e-19	0.276006	1.19265	0.231421	0.23435
rs11242235:134551862:T:C	5	134551862	LOC100996485	cg22034072	134551974	112	C5orf66	5'UTR	C	T	0.526316	0.0420168	T	0.252577	0.039604	1	116.066	6.26e-26	1053	5.17e-17	0.84979	10.5085	0.0808666	4.62e-21	0.954779	5.43967	0.175521	2.23e-06	0.857276	9.29926	0.0921876	1.02e-16	-0.188725	-1.09685	0.172062	0.273965
rs11023225:14458453:T:C	11	14458453	-	cg26339396	14356790	101663	RRAS2	Body|5'UTR	T	C	0.395652	0.0336134	C	0.163366	0	1	116.061	6.28e-26	818	4.03e-17	-0.774875	-10.6993	0.0724231	1.22e-21	-0.602827	-3.57876	0.168446	0.000855497	-0.816699	-10.1614	0.0803729	4.99e-19	0.217144	1.35317	0.160471	0.177457
rs12447528:86478203:C:G	16	86478203	-	cg04276084	86478190	13	-	-	C	G	0.490654	0.10084	G	0.203125	0.049505	0	116.046	6.32e-26	2725	1.11e-16	0.885454	10.2494	0.0863908	2.79e-20	1.03807	6.96331	0.149077	1.29e-08	0.852546	8.21939	0.103724	6.59e-14	0.153211	0.831815	0.184188	0.406458
rs10485200:157321235:G:C	6	157321235	ARID1B	cg11250301	157322468	1233	ARID1B	Body	G	C	0.320175	0.0420168	C	0.234694	0.029703	1	116.047	6.32e-26	795	3.94e-17	0.941939	9.73423	0.0967656	9.56e-19	0.867462	3.55887	0.243746	0.000907247	1.03728	10.1676	0.102017	4.8e-19	-0.43368	-1.76785	0.245315	0.0785386
rs6479744	10	62749393	RHOBTB1	cg11283152	62749211	182	RHOBTB1	Body	T	C	0.508403	0	C	0.5	0.049505	1	116.044	6.33e-26	1071	5.32e-17	-0.808951	-10.4631	0.0773147	6.34e-21	-0.997268	-7.06773	0.141102	9.1e-09	-0.740431	-8.12963	0.091078	1.11e-13	-0.160565	-0.887232	0.180973	0.375969
rs4851457:102091220:C:T	2	102091220	RFX8	cg05729200	102091321	101	RFX8	TSS200	C	T	0.262712	0.00840336	T	0.166667	0.019802	1	116.041	6.34e-26	1304	6.49e-17	-0.875552	-11.5997	0.0754809	2.07e-24	-0.908901	-5.47606	0.165977	1.97e-06	-0.834595	-9.27654	0.0899684	1.17e-16	-0.00673963	-0.0389061	0.173228	0.969002
rs75942374:44052936:A:C	19	44052936	XRCC1	cg26354599	44084318	31382	PINLYP	Body|TSS1500	A	C	0.00854701	0.0168067	C	0.112245	0.029703	0	116.036	6.36e-26	1035	5.16e-17	-1.38291	-9.69165	0.14269	1.28e-18	-1.72092	-7.75487	0.221915	9.1e-10	-1.30238	-7.47647	0.174197	4.73e-12	-0.595293	-1.96238	0.303353	0.0510394
rs1719041:30201989:C:A	15	30201989	-	cg11243269	30217357	15368	TJP1	Body	C	A	0.201681	0	A	0.292929	0.019802	1	116.03	6.37e-26	858	4.29e-17	0.684918	11.3801	0.0601855	9.93e-24	0.546901	4.71708	0.115941	2.44e-05	0.695525	9.68398	0.0718222	9.64e-18	-0.134534	-0.961839	0.139871	0.337237
rs113112932:46098242:G:A	17	46098242	-	cg23146565	46100661	2419	-	-	G	A	0.121849	0	A	0.025	0.00990099	0	116.031	6.37e-26	1026	5.13e-17	-1.52276	-11.3436	0.13424	1.29e-23	-1.6313	-6.0301	0.270526	3.05e-07	-1.4852	-8.92577	0.166395	9.86e-16	-0.134785	-0.477048	0.28254	0.633824
rs60989638:78966186:C:G	17	78966186	CHMP6	cg00774579	78965270	916	CHMP6	TSS1500	G	C	0.423423	0.0672269	C	0.258242	0.0990099	1	116.026	6.39e-26	1538	7.71e-17	0.79951	10.7765	0.0741904	7.09e-22	1.00198	6.37704	0.157123	9.41e-08	0.745	8.68098	0.0858198	4.29e-15	0.26203	1.50611	0.173978	0.133542
rs1478746:134869607:A:C	11	134869607	-	cg08086843	134869651	44	-	-	A	C	0.243697	0	C	0.265	0.00990099	1	116.023	6.4e-26	1456	7.31e-17	-0.9801	-11.1291	0.0880661	5.9e-23	-1.00371	-5.40709	0.185628	2.49e-06	-0.951831	-9.31593	0.102172	9.23e-17	-0.0449685	-0.218908	0.205422	0.826934
rs629406	9	135871519	-	cg17552389	135873153	1634	-	-	C	T	0.197248	0.0840336	T	0.304348	0.0891089	1	116.019	6.41e-26	1440	7.24e-17	0.93058	11.318	0.082221	1.54e-23	0.965301	6.09999	0.158246	2.41e-07	0.88692	8.87745	0.099907	1.32e-15	0.036331	0.19495	0.186361	0.845621
12:95288655:T:C	12	-	-	cg08333283	95267874	-	-	-	T	C	0.127119	0.00840336	C	0.255	0.00990099	1	116.017	6.42e-26	1792	9.02e-17	-0.974161	-11.2911	0.0862768	1.87e-23	-0.989689	-5.66622	0.174665	1.04e-06	-0.92467	-9.1603	0.100943	2.38e-16	-0.0711538	-0.372371	0.191083	0.709992
rs566959:76821767:T:C	18	76821767	-	cg09208432	76813229	8538	-	-	T	C	0.0756303	0	C	0.257732	0.039604	1	116.013	6.43e-26	1543	7.78e-17	1.12884	10.8823	0.103731	3.37e-22	0.764293	2.85512	0.267692	0.00653958	1.18042	10.3856	0.113659	1.23e-19	-0.531503	-2.27756	0.233365	0.0237594
rs11927419	3	5051241	-	cg22515458	5050513	728	-	-	G	T	0.0546218	0	T	0.231959	0.039604	1	116.011	6.43e-26	1679	8.48e-17	-1.05408	-10.5354	0.100051	3.83e-21	-1.22083	-7.10152	0.171912	8.12e-09	-1.02575	-8.09812	0.126665	1.34e-13	-0.166157	-0.805388	0.206307	0.421507
rs2071639	2	3628383	RPS7	cg16430428	3642847	14464	COLEC11	5'UTR	C	A	0.0657895	0.0420168	A	0.203125	0.049505	1	116.014	6.43e-26	1848	9.32e-17	-1.31956	-11.1711	0.118123	4.38e-23	-1.49727	-4.7545	0.314916	2.16e-05	-1.28051	-9.66481	0.132492	1.08e-17	-0.336021	-1.03615	0.324299	0.301326
rs11242451:138494760:G:A	5	138494760	SIL1	cg15710554	138497336	2576	SIL1	5'UTR	G	A	0.512931	0.0252101	A	0.277228	0	1	116.007	6.45e-26	305	1.54e-17	-0.830167	-10.4572	0.0793875	6.61e-21	-0.685398	-3.9506	0.173492	0.000278349	-0.911567	-10.02	0.0909752	1.2e-18	0.25091	1.47754	0.169816	0.14103
rs3810595:19949644:G:C	22	19949644	COMT|MIR4761	cg22546130	19950026	382	COMT	5'UTR|TSS200	G	C	0.347458	0.00840336	C	0.314433	0.039604	1	116.006	6.45e-26	1305	6.61e-17	0.751047	11.2261	0.0669019	2.97e-23	0.824654	4.86709	0.169435	1.49e-05	0.726425	9.6082	0.0756047	1.54e-17	-0.0178604	-0.112965	0.158105	0.910166
rs3101867:76716685:C:G	5	76716685	PDE8B	cg13714288	76713158	3527	PDE8B	Body	C	G	0.222689	0	G	0.0742574	0	1	115.994	6.49e-26	1476	7.52e-17	1.14218	11.184	0.102126	4e-23	1.0261	3.32061	0.309011	0.00181249	1.12698	10.2454	0.109999	2.95e-19	0.0530636	0.194541	0.272763	0.84594
rs979455	5	150594802	CCDC69	cg02273834	150590724	4078	CCDC69	Body	T	C	0.377358	0.109244	C	0.263441	0.0792079	0	115.987	6.51e-26	1525	7.79e-17	0.937088	10.9856	0.0853014	1.63e-22	0.81596	5.68106	0.143628	9.91e-07	0.976394	9.14947	0.106716	2.54e-16	-0.171163	-0.939368	0.182211	0.348621
rs11123170:113978940:C:G	2	113978940	PAX8	cg21610815	113994035	15095	PAX8|LOC654433|LOC440839	Body	C	G	0.411017	0.00840336	G	0.313131	0.019802	1	115.987	6.51e-26	1086	5.55e-17	-0.830422	-10.6283	0.0781329	2e-21	-1.00994	-6.02675	0.167576	3.08e-07	-0.802733	-8.92553	0.0899367	9.87e-16	-0.0794935	-0.425302	0.186911	0.671052
rs71490285:6790179:C:T	9	6790179	KDM4C	cg00667760	6757146	33033	KDM4C	TSS1500|Body	C	T	0.330508	0.00840336	T	0.156566	0.019802	1	115.989	6.51e-26	2012	1.03e-16	0.730556	9.6755	0.0755058	1.42e-18	1.14897	8.00861	0.143467	3.92e-10	0.634601	7.20076	0.0881298	2.21e-11	0.466257	2.69198	0.173202	0.0076756
rs2236697:43221983:C:T	21	43221983	PRDM15	cg08381918	43221841	142	PRDM15	Body	C	T	0.258772	0.0420168	T	0.13	0.00990099	1	115.979	6.54e-26	2039	1.05e-16	0.930602	10.4095	0.0893995	9.21e-21	0.947158	4.33937	0.218271	8.24e-05	0.982578	9.85639	0.0996895	3.32e-18	-0.0700195	-0.318946	0.219534	0.750084
rs6115814:3190790:G:T	20	3190790	ITPA	cg20827880	3188886	1904	ITPA	TSS1500	G	T	0.00420168	0	T	0.171717	0.019802	0	115.978	6.54e-26	1246	6.4e-17	-1.53152	-11.0022	0.139201	1.45e-22	-1.49537	-4.58301	0.326286	3.77e-05	-1.57356	-9.74546	0.161466	6.59e-18	0.358731	1.2092	0.296668	0.227947
12:31946418:G:C	12	-	-	cg00458157	31946434	-	H3F3C	TSS1500	G	C	0.352941	0	C	0.423913	0.0891089	1	115.971	6.56e-26	2044	1.05e-16	0.863713	10.5193	0.0821071	4.28e-21	0.678205	2.84995	0.237971	0.0066297	0.904758	10.385	0.0871212	1.23e-19	-0.416301	-1.92748	0.215982	0.0552696
rs79616043:57104877:A:G	16	57104877	NLRC5	cg18258710	57096485	8392	NLRC5	Body	G	A	0.360169	0.00840336	A	0.353535	0.019802	1	115.97	6.57e-26	1458	7.52e-17	0.752048	10.8042	0.0696069	5.83e-22	0.625064	3.97094	0.157409	0.000261435	0.796642	10.0101	0.0795841	1.28e-18	-0.20805	-1.28615	0.161761	0.199807
rs6592527:73364368:C:G	11	73364368	PLEKHB1	cg01430283	73365459	1091	PLEKHB1	Body	G	C	0.256303	0	C	0.514851	0	1	115.967	6.58e-26	1181	6.1e-17	0.512346	10.7899	0.0474837	6.45e-22	0.474775	4.4505	0.106679	5.78e-05	0.522517	9.80614	0.0532847	4.53e-18	-0.133409	-1.25995	0.105884	0.209087
rs9275109:32649676:G:T	6	32649676	-	cg10846853	32632859	16817	HLA-DQB1	Body	T	G	0.369748	0	G	0.39604	0	1	115.967	6.58e-26	5225	1.15e-16	0.866216	10.8571	0.0797836	4.02e-22	0.856099	4.96731	0.172347	1.07e-05	0.879288	9.55471	0.0920266	2.14e-17	-0.156972	-0.821659	0.191043	0.412203
rs10666117:44599933:A:ATGTG	21	44599942	-	cg23039655	44599225	717	-	-	A	ATGTG	0.419492	0.00840336	ATGTG	0.473958	0.049505	1	115.962	6.59e-26	1429	7.39e-17	0.631859	10.6508	0.0593251	1.71e-21	0.798783	5.82314	0.137174	6.14e-07	0.609016	9.05834	0.0672327	4.42e-16	0.158175	1.053	0.150215	0.293553
rs225393	21	43685123	ABCG1	cg16179148	43685148	25	ABCG1	Body	G	A	0.508621	0.0252101	A	0.29	0.00990099	1	115.962	6.59e-26	2280	1.15e-16	-0.502946	-11.041	0.0455527	1.1e-22	-0.532097	-4.02308	0.132261	0.000222507	-0.480983	-9.98884	0.0481521	1.46e-18	-0.0541837	-0.497486	0.108915	0.619367
rs7676662:3484768:T:C	4	3484768	DOK7	cg17511472	3485326	558	DOK7	Body	C	T	0.298319	0	T	0.171875	0.049505	1	115.957	6.61e-26	1227	6.37e-17	-0.731331	-10.4888	0.0697251	5.3e-21	-0.830816	-5.97813	0.138976	3.63e-07	-0.726297	-8.95652	0.0810914	8.19e-16	0.0936518	0.574882	0.162906	0.565987
rs11123744	2	110021006	SH3RF3	cg07552138	110020961	45	SH3RF3	Body	C	T	0.162037	0.092437	T	0.208333	0.049505	1	115.942	6.66e-26	998	5.22e-17	1.02207	11.0334	0.0926347	1.16e-22	1.10334	5.79504	0.190394	6.75e-07	1.0063	9.0752	0.110884	3.99e-16	-0.048776	-0.231373	0.210812	0.817251
rs1049302:27998769:T:C	13	27998769	GTF3A	cg04244433	27999369	600	GTF3A	Body	C	T	0.156522	0.0336134	T	0.32967	0.0990099	1	115.939	6.67e-26	1733	9.07e-17	-1.00886	-9.68607	0.104156	1.33e-18	-1.31331	-8.12555	0.161627	2.67e-10	-0.903991	-7.06499	0.127954	4.67e-11	-0.634895	-2.85168	0.222639	0.00478311
rs11033113:35427667:C:T	11	35427667	SLC1A2	cg24190415	35441012	13345	SLC1A2	5'UTR|1stExon	C	T	0.418103	0.0252101	T	0.137755	0.029703	1	115.934	6.69e-26	1490	7.82e-17	-0.935897	-10.5888	0.0883853	2.64e-21	-0.965679	-4.30663	0.224231	9.14e-05	-0.958418	-9.86848	0.0971191	3.08e-18	0.0163936	0.0827027	0.198223	0.934167
rs28685856:75205344:A:C	1	75205344	TYW3	cg26752657	75199075	6269	CRYZ|TYW3	5'UTR|1stExon|Body	A	C	0.508547	0.0168067	C	0.138614	0	1	115.927	6.71e-26	1078	5.68e-17	-0.904918	-10.7001	0.0845711	1.21e-21	-1.11991	-6.77587	0.16528	2.44e-08	-0.825487	-8.36746	0.0986545	2.76e-14	-0.143828	-0.790946	0.181843	0.429868
rs12883040	14	21535278	NDRG2	cg09295202	21535394	116	-	-	T	C	0.191964	0.0588235	C	0.0947368	0.0594059	1	115.926	6.72e-26	1527	8.05e-17	1.24366	10.655	0.116721	1.66e-21	0.954582	3.32339	0.287232	0.00179814	1.31713	10.2411	0.128612	3.03e-19	-0.443052	-1.65672	0.267427	0.0990692
rs373579:161483484:A:G	1	-	-	cg15358701	161410459	-	-	-	A	G	0.15812	0.0168067	G	0.0148515	0	0	115.926	6.72e-26	1125	5.93e-17	1.39037	10.1834	0.136533	4.41e-20	1.59697	7.28067	0.219343	4.44e-09	1.33385	7.93205	0.16816	3.51e-13	0.511498	1.77887	0.28754	0.0767069
rs6457694	6	32977084	HLA-DOA	cg20024110	32977708	624	HLA-DOA	TSS1500	G	A	0.0252101	0	A	0.148515	0	0	115.92	6.73e-26	4303	1.18e-16	1.46109	10.6952	0.136612	1.25e-21	1.27042	4.9897	0.254609	9.98e-06	1.55246	9.54062	0.162721	2.33e-17	-0.37145	-1.31829	0.281766	0.188842
rs2187975:30425157:G:A	6	30425157	-	cg05685892	30421091	4066	-	-	G	A	0.394958	0	A	0.188119	0	1	115.919	6.74e-26	2356	1.18e-16	0.918447	10.7336	0.0855675	9.58e-22	0.983224	5.27689	0.186326	3.84e-06	0.918447	9.38475	0.097866	6.06e-17	0.0650695	0.342702	0.189872	0.732166
rs986251	5	20570987	CDH18	cg06576136	20576393	5406	CDH18	TSS1500	G	T	0.42437	0	T	0.381188	0	1	115.907	6.78e-26	1035	5.51e-17	0.834702	11.0822	0.0753189	8.22e-23	0.85985	5.11886	0.167977	6.51e-06	0.80773	9.47124	0.0852824	3.57e-17	0.0510029	0.285543	0.178617	0.775509
rs12978098:41734845:G:T	19	41734845	AXL	cg26521562	41732468	2377	AXL	Body	T	G	0.521008	0	G	0.376238	0	1	115.905	6.78e-26	1281	6.82e-17	-0.661943	-10.7081	0.0618173	1.15e-21	-0.635218	-4.45438	0.142605	5.7e-05	-0.670297	-9.8012	0.0683892	4.67e-18	0.0623299	0.432675	0.144057	0.665695
rs1035376	5	118648250	TNFAIP8	cg22970786	118648245	5	TNFAIP8	5'UTR|Body	A	G	0.0756303	0	G	0.0594059	0	1	115.892	6.83e-26	1299	6.96e-17	1.72223	11.0063	0.156477	1.41e-22	1.8178	3.77689	0.481295	0.000472969	1.68998	10.081	0.167639	8.23e-19	-0.0859986	-0.193924	0.443465	0.846423
rs11679360:241337155:A:G	2	241337155	-	cg08033364	241337285	130	-	-	A	G	0.237069	0.0252101	G	0.354651	0.148515	0	115.892	6.83e-26	1772	9.5e-17	-0.824132	-9.72034	0.0847843	1.05e-18	-1.04054	-7.68345	0.135426	1.15e-09	-0.777795	-7.54032	0.103151	3.3e-12	-0.22695	-1.11535	0.203478	0.265974
rs588053:39485046:T:C	19	39485046	-	cg14055312	39484056	990	-	-	C	T	0.702586	0.0252101	T	0.314433	0.039604	1	115.889	6.84e-26	1110	5.96e-17	0.767643	10.6447	0.0721151	1.79e-21	0.891738	6.7062	0.132972	3.09e-08	0.715612	8.42116	0.0849779	2.01e-14	0.228267	1.61272	0.141542	0.108306
rs11070353:42191519:G:A	15	42191519	EHD4	cg24296460	42144580	46939	SPTBN5	Body	G	A	0.353982	0.0504202	A	0.393939	0.019802	1	115.888	6.84e-26	1338	7.19e-17	0.842536	10.3752	0.0812066	1.17e-20	0.793393	4.15534	0.190933	0.000147318	0.883022	9.93082	0.0889173	2.09e-18	-0.233941	-1.2184	0.192007	0.22444
rs1015022:39878982:G:C	21	39878982	ERG	cg04207218	39878866	116	ERG	Body	G	C	0.369565	0.0336134	C	0.0867347	0.029703	1	115.887	6.85e-26	1554	8.35e-17	0.904372	10.6958	0.0845537	1.25e-21	0.647876	2.72796	0.237495	0.00912188	0.95855	10.4137	0.092047	1.03e-19	-0.386875	-2.06548	0.187305	0.0401055
rs17493462:37762406:T:C	8	37762406	-	cg03978658	37761565	841	-	-	T	C	0.517094	0.0168067	C	0.315217	0.0891089	1	115.882	6.86e-26	488	2.63e-17	0.792928	11.2077	0.0707482	3.38e-23	0.89361	6.02762	0.148253	3.07e-07	0.770309	8.91906	0.0863666	1.03e-15	0.236433	1.48158	0.159581	0.13995
rs2285823:2933037:T:A	16	2933037	FLYWCH2	cg03283048	2933047	10	FLYWCH2	TSS200	A	T	0.0932203	0.00840336	T	0.195	0.00990099	1	115.884	6.86e-26	979	5.27e-17	1.09446	10.5399	0.103839	3.71e-21	1.33998	5.52795	0.2424	1.66e-06	1.07746	9.23722	0.116644	1.49e-16	0.0182823	0.0740974	0.246733	0.941003
rs17209560	6	44281716	AARS2|SPATS1	cg00910127	44281749	33	AARS2	TSS1500	C	T	0.186441	0.00840336	T	0.0353535	0.019802	0	115.872	6.9e-26	1368	7.4e-17	1.20124	10.727	0.111984	1e-21	1.09382	6.66863	0.164024	3.5e-08	1.21634	8.44996	0.143947	1.69e-14	0.0151873	0.0652777	0.232657	0.948015
rs9981350:47519309:C:T	21	47519309	COL6A2	cg16346020	47517355	1954	COL6A2	TSS1500	T	C	0.387387	0.0672269	C	0.384615	0.0990099	1	115.87	6.9e-26	1562	8.46e-17	-0.81015	-10.4489	0.0775342	7e-21	-0.940095	-6.86307	0.136979	1.82e-08	-0.776931	-8.29268	0.0936888	4.29e-14	-0.255326	-1.31231	0.194561	0.190847
rs2992335:26727934:C:G	10	26727934	APBB1IP	cg02803914	26727925	9	APBB1IP	5'UTR	G	C	0.383929	0.0588235	C	0.484848	0.019802	1	115.869	6.91e-26	1385	7.51e-17	0.861554	10.6507	0.0808916	1.71e-21	0.910131	4.68534	0.194251	2.71e-05	0.881449	9.69103	0.0909552	9.23e-18	-0.151503	-0.790175	0.191734	0.430317
rs59005037:26704592:G:A	17	26704592	SARM1	cg12087756	26698549	6043	VTN|SARM1	TSS1500|TSS200	G	A	0.0720339	0.00840336	A	0.173267	0	1	115.862	6.93e-26	545	2.97e-17	1.21782	11.3435	0.107358	1.29e-23	1.1845	6.48413	0.182677	6.55e-08	1.22178	8.59174	0.142204	7.3e-15	0.0668496	0.295929	0.225898	0.767577
rs11745536	5	170838791	NPM1	cg01392179	170848123	9332	FGF18	Body	A	G	0.483051	0.00840336	G	0.45	0.00990099	1	115.86	6.94e-26	1035	5.64e-17	0.812259	11.0535	0.0734842	1.01e-22	0.78553	4.06769	0.193115	0.000193724	0.815241	9.96563	0.0818053	1.69e-18	-0.0273288	-0.144187	0.189538	0.885491
rs56409252:45582738:C:T	11	45582738	-	cg04452756	45582697	41	-	-	C	T	0.112613	0.0672269	T	0.159794	0.039604	1	115.841	7e-26	1074	5.9e-17	1.01092	11.2193	0.0901053	3.11e-23	0.978996	5.62724	0.173974	1.19e-06	1.00662	9.17471	0.109717	2.18e-16	0.0209717	0.104617	0.200462	0.916779
rs7982953:75987566:G:T	13	75987566	TBC1D4	cg11737070	75990822	3256	TBC1D4	Body	T	G	0.344538	0	G	0.64433	0.039604	1	115.835	7.03e-26	1237	6.82e-17	0.699711	10.8962	0.0642157	3.05e-22	0.878084	6.83383	0.128491	2e-08	0.63996	8.31465	0.0769678	3.77e-14	0.158676	1.15354	0.137556	0.250001
rs6440917	3	153685843	-	cg10894765	153684166	1677	-	-	G	A	0.390756	0	A	0.252475	0	1	115.817	7.09e-26	1456	8.1e-17	-0.877145	-10.6717	0.0821932	1.48e-21	-1.32823	-5.98215	0.222032	3.58e-07	-0.822246	-8.94597	0.0919124	8.73e-16	-0.321964	-1.40865	0.228562	0.160418
rs2955129:127929207:T:G	3	127929207	EEFSEC	cg03445722	127886887	42320	EEFSEC	Body	G	T	0.092437	0	T	0.195	0.00990099	1	115.815	7.1e-26	1212	6.75e-17	1.16435	11.2495	0.103502	2.51e-23	0.995557	5.44871	0.182714	2.16e-06	1.17639	9.28043	0.12676	1.15e-16	-0.128562	-0.590217	0.217821	0.55568
rs10749926:108569406:T:C	11	108569406	DDX10	cg22776369	108536276	33130	DDX10	Body	T	C	0.57563	0	C	0.336634	0	1	115.81	7.11e-26	968	5.4e-17	-0.833396	-10.7642	0.077423	7.73e-22	-0.715267	-4.01061	0.178344	0.000231272	-0.867819	-9.98626	0.0869013	1.48e-18	0.15815	0.919721	0.171955	0.358774
rs7336556	13	21081211	CRYL1	cg17046825	21081216	5	CRYL1	Body	T	C	0.680672	0	C	0.366337	0	1	115.811	7.11e-26	1526	8.52e-17	0.804143	10.9498	0.0734389	2.09e-22	0.819558	5.35193	0.153133	2.99e-06	0.78726	9.33639	0.0843217	8.15e-17	-0.0756967	-0.47096	0.160728	0.638158
12:117890020:C:T	12	-	-	cg00189315	117889996	-	-	-	C	T	0.336134	0	T	0.0891089	0	1	115.81	7.11e-26	1628	9.09e-17	-0.976226	-10.7035	0.0912058	1.18e-21	-0.90085	-4.22769	0.213083	0.00011734	-0.987743	-9.89631	0.0998093	2.59e-18	-0.104607	-0.535127	0.195481	0.593128
rs1869425:30834916:A:G	2	30834916	LCLAT1	cg10991454	30834674	242	LCLAT1	Body	A	G	0.155462	0	G	0.113861	0	1	115.801	7.15e-26	1647	9.24e-17	-1.20671	-10.598	0.113862	2.47e-21	-1.20078	-4.56353	0.263125	4.02e-05	-1.25071	-9.74553	0.128337	6.59e-18	-0.0947642	-0.339618	0.279032	0.734484
rs2235398:11756013:C:T	6	11756013	ADTRP	cg01534271	11755303	710	ADTRP	Body	C	T	0.201681	0	T	0.53	0.00990099	1	115.8	7.15e-26	1771	9.94e-17	0.887418	10.8787	0.0815737	3.45e-22	0.792324	3.87117	0.204673	0.00035512	0.894022	10.0406	0.0890407	1.06e-18	-0.297096	-1.60856	0.184696	0.109214
rs9875640:99729091:C:T	3	99729091	CMSS1|FILIP1L	cg05970080	99724791	4300	C3orf26|FILIP1L	Body|5'UTR	C	T	0.235294	0	T	0.0940594	0	1	115.793	7.18e-26	795	4.48e-17	1.14035	11.1868	0.101937	3.92e-23	1.23303	4.72693	0.260851	2.36e-05	1.09552	9.66691	0.113327	1.07e-17	0.350637	1.33406	0.262834	0.183629
rs142778993:186735707:AAAAC:A	4	186735708	SORBS2	cg04195454	186734622	1086	SORBS2	5'UTR|TSS1500	AAAAC	A	0.236842	0.0420168	A	0.252525	0.019802	1	115.792	7.18e-26	1934	1.09e-16	-0.664116	-11.2331	0.0591215	2.82e-23	-0.637148	-5.12194	0.124396	6.44e-06	-0.663391	-9.46348	0.0701001	3.74e-17	-0.0255971	-0.182083	0.140579	0.855693
rs140324020:193130582:A:AGGTG	3	193130583	ATP13A4	cg00408646	193130580	3	ATP13A4	Body	A	AGGTG	0.284483	0.0252101	AGGTG	0.322222	0.108911	0	115.788	7.19e-26	1343	7.58e-17	0.791567	10.8104	0.0732229	5.59e-22	0.85507	5.49911	0.155493	1.83e-06	0.77237	9.24922	0.0835065	1.39e-16	-0.0117595	-0.0641385	0.183346	0.948921
rs8007356:102975266:G:A	14	102975266	ANKRD9	cg15542309	102975258	8	ANKRD9	5'UTR	G	A	0.320513	0.0168067	A	0.5	0.0693069	1	115.775	7.24e-26	867	4.93e-17	0.705629	11.0568	0.0638185	9.84e-23	0.648363	3.99234	0.162402	0.000244719	0.715421	9.9918	0.0716009	1.43e-18	-0.133888	-0.891824	0.150128	0.373508
rs4485603	2	43252691	-	cg13627498	43254612	1921	-	-	C	T	0.274336	0.0504202	T	0.526042	0.049505	1	115.765	7.28e-26	1516	8.66e-17	-0.783627	-10.2413	0.0765167	2.96e-20	-1.09864	-6.13839	0.178979	2.11e-07	-0.797473	-8.83655	0.0902471	1.69e-15	-0.0484131	-0.251919	0.192177	0.80135
rs8081611	17	4813365	-	cg20812981	4811796	1569	-	-	T	C	0.0789474	0.0420168	C	0.118812	0	1	115.757	7.3e-26	1525	8.74e-17	-1.39868	-11.2897	0.123889	1.89e-23	-1.17294	-4.65575	0.251934	2.98e-05	-1.38119	-9.69956	0.142397	8.76e-18	-0.17346	-0.589732	0.294133	0.556005
rs2866862:49954588:T:C	11	49954588	-	cg22066599	49917865	36723	-	-	T	C	0.595652	0.0336134	C	0.33	0.00990099	1	115.754	7.32e-26	712	4.09e-17	-0.864209	-10.7812	0.0801587	6.86e-22	-0.721339	-4.35319	0.165704	7.88e-05	-0.912126	-9.83889	0.0927062	3.7e-18	0.11785	0.685887	0.171821	0.493541
rs187084	3	52261031	TLR9|TWF2	cg22484793	52261325	294	TLR9	TSS1500	A	G	0.445378	0	G	0.244898	0.029703	1	115.751	7.33e-26	575	3.31e-17	-0.782755	-10.9776	0.0713047	1.72e-22	-0.803874	-4.75657	0.169003	2.14e-05	-0.76698	-9.65019	0.0794783	1.19e-17	-0.165551	-1.03972	0.159227	0.299667
rs28707660:157905609:A:G	4	157905609	-	cg01253711	157898799	6810	-	-	G	A	0.269231	0.0168067	A	0.609375	0.049505	1	115.749	7.33e-26	1170	6.74e-17	-0.818698	-10.4396	0.0784226	7.47e-21	-0.834147	-5.95272	0.140129	3.96e-07	-0.837199	-8.96183	0.0934183	7.93e-16	0.121164	0.739576	0.163829	0.460383
rs10745372:137424668:G:T	9	137424668	-	cg11078769	137413998	10670	-	-	G	T	0.340336	0	T	0.239796	0.029703	1	115.75	7.33e-26	1349	7.76e-17	-0.855242	-10.7218	0.0797667	1.04e-21	-0.997556	-5.14445	0.193909	5.98e-06	-0.835352	-9.44906	0.0884058	4.09e-17	-0.0496421	-0.245548	0.202169	0.806272
rs71621295:196475952:CT:C	3	196475953	PAK2	cg12930392	196481615	5662	PAK2	5'UTR	CT	C	0.529661	0.00840336	C	0.405263	0.0594059	1	115.747	7.34e-26	1217	7.01e-17	-0.83576	-10.7536	0.0777192	8.32e-22	-0.846732	-5.98722	0.141423	3.52e-07	-0.831894	-8.93868	0.0930668	9.12e-16	-0.089992	-0.522214	0.172328	0.602072
rs7723943:74215595:C:A	5	74215595	-	cg23524474	74212788	2807	-	-	C	A	0.117647	0	A	0.338889	0.108911	0	115.744	7.35e-26	1380	7.96e-17	-1.0448	-10.9277	0.0956107	2.45e-22	-1.10469	-5.52594	0.19991	1.67e-06	-1.03611	-9.23083	0.112244	1.55e-16	0.0461195	0.220283	0.209365	0.825865
rs114121892:174128328:G:C	1	174128328	RABGAP1L	cg15933028	174128327	1	RABGAP1L	TSS1500	G	C	0	0	C	0.227723	0	0	115.743	7.36e-26	671	3.87e-17	-1.49716	-11.5027	0.130158	4.14e-24	-1.52745	-5.01807	0.304391	9.08e-06	-1.44787	-9.51643	0.152144	2.7e-17	0.0478991	0.165942	0.288649	0.868362
rs11694387	2	101413381	-	cg26745934	101413065	316	-	-	C	A	0.361345	0	A	0.227723	0	1	115.737	7.38e-26	1442	8.35e-17	0.888215	11.0054	0.0807073	1.41e-22	0.749179	3.9449	0.189911	0.000283275	0.923402	10.0087	0.0922595	1.29e-18	-0.170246	-0.925944	0.183863	0.355538
rs12919933	16	3137261	ZSCAN10	cg27638742	3143250	5989	ZSCAN10	TSS1500	A	G	0.457143	0.117647	G	0.494624	0.0792079	0	115.731	7.4e-26	1113	6.47e-17	0.856185	11.1845	0.0765509	3.98e-23	0.696702	4.43321	0.157155	6.11e-05	0.883375	9.80192	0.0901227	4.65e-18	-0.134627	-0.776421	0.173395	0.438374
rs116345114:53450000:C:T	16	53450000	-	cg22687206	53538492	88492	AKTIP	TSS1500	C	T	0	0	T	0.11	0.00990099	0	115.719	7.45e-26	953	5.57e-17	1.44382	10.7038	0.13489	1.18e-21	1.39034	4.7347	0.29365	2.3e-05	1.481	9.65929	0.153324	1.12e-17	-0.12656	-0.389683	0.324777	0.697166
rs184229944:42441262:G:T	17	42441262	FAM171A2	cg22435982	42441259	3	FAM171A2	TSS200	G	T	0.045045	0.0672269	T	0.0904255	0.0693069	0	115.715	7.46e-26	829	4.85e-17	-1.7408	-10.5807	0.164526	2.79e-21	-1.29792	-3.09601	0.419224	0.00340744	-1.88722	-10.3019	0.183191	2.07e-19	-0.0588581	-0.148492	0.396371	0.882097
rs4711213	6	30292336	HCG17|HCG18|TRIM39	cg26193268	30290443	1893	HCG18	Body	C	T	0.268908	0	T	0.386139	0	1	115.704	7.5e-26	3251	1.31e-16	0.671583	11.1086	0.060456	6.82e-23	0.567913	4.75727	0.119378	2.14e-05	0.694661	9.64739	0.072005	1.21e-17	-0.0749338	-0.53124	0.141055	0.595814
rs2272921:169798732:G:C	1	169798732	C1orf112	cg15378869	169763617	35115	METTL18|C1orf112	5'UTR|TSS1500	G	C	0.0840336	0	C	0.0151515	0.019802	0	115.697	7.53e-26	1520	8.98e-17	-1.94	-10.8052	0.179543	5.79e-22	-2.14844	-4.19937	0.511611	0.000128289	-1.87291	-9.90266	0.189132	2.49e-18	0.206197	0.406818	0.506853	0.684556
rs2896450	14	103076595	RCOR1	cg23461800	103021989	54606	-	-	C	T	0.173729	0.00840336	T	0.282178	0	1	115.694	7.54e-26	865	5.12e-17	-0.869974	-10.7439	0.0809737	8.91e-22	-0.978649	-5.69096	0.171965	9.58e-07	-0.841798	-9.12724	0.0922292	2.91e-16	-0.183934	-0.986579	0.186436	0.324984
rs10481614:789850:G:A	9	789850	-	cg17266780	793023	3173	-	-	G	A	0.632075	0.109244	A	0.22043	0.0792079	0	115.685	7.57e-26	2373	1.32e-16	-0.923237	-10.8682	0.0849486	3.72e-22	-0.918379	-6.09332	0.150719	2.46e-07	-0.895955	-8.8632	0.101087	1.44e-15	-0.247907	-1.50466	0.164759	0.133914
rs12639961:136923206:G:C	4	136923206	-	cg20892257	136918592	4614	-	-	G	C	0.467593	0.092437	C	0.283333	0.108911	0	115.684	7.58e-26	1237	7.36e-17	-0.890625	-10.7029	0.0832133	1.19e-21	-0.969232	-5.65857	0.171286	1.07e-06	-0.861812	-9.14682	0.0942199	2.59e-16	-0.149007	-0.775662	0.192103	0.438821
rs66884443:43092931:G:GA	7	43092932	-	cg05833067	43094396	1464	-	-	GA	G	0.300847	0.00840336	G	0.0891089	0	1	115.682	7.59e-26	1279	7.62e-17	-1.05293	-10.5419	0.0998801	3.66e-21	-1.06273	-6.26904	0.16952	1.36e-07	-1.08178	-8.73961	0.123779	3.02e-15	-0.0490192	-0.241031	0.203373	0.809766
rs1123820:127028851:C:T	5	127028851	-	cg10848543	127038337	9486	-	-	C	T	0.384615	0.0168067	T	0.173267	0	1	115.675	7.61e-26	908	5.42e-17	-0.79993	-10.7899	0.0741368	6.45e-22	-0.925311	-5.66742	0.163269	1.04e-06	-0.773443	-9.14086	0.0846138	2.68e-16	0.0631601	0.368748	0.171282	0.712687
rs28692983:127796613:A:G	7	127796613	-	cg16248756	127795594	1019	-	-	A	G	0.271186	0.00840336	G	0.0959596	0.019802	1	115.674	7.62e-26	1036	6.19e-17	1.08005	11.3019	0.0955635	1.73e-23	1.21427	5.3789	0.225748	2.73e-06	1.03505	9.3135	0.111134	9.37e-17	0.0760963	0.366017	0.207904	0.714721
rs71602492:645568:C:G	4	645568	PDE6B|BC020343	cg15424112	645495	73	PDE6B	TSS1500|Body	C	G	0.0381356	0.00840336	G	0.139175	0.039604	0	115.668	7.64e-26	1322	7.92e-17	-1.04894	-11.3333	0.0925538	1.38e-23	-1.21569	-5.67774	0.214115	1e-06	-0.959056	-9.13409	0.104997	2.79e-16	-0.295567	-1.37744	0.214577	0.169843
rs3128503:90329377:C:G	9	90329377	-	cg00213616	90329076	301	-	-	G	C	0.37395	0	C	0.509901	0	1	115.669	7.64e-26	1668	1e-16	-0.677238	-10.9977	0.0615798	1.49e-22	-0.612849	-5.3589	0.114361	2.92e-06	-0.682346	-9.32475	0.0731758	8.75e-17	0.0289322	0.21227	0.136299	0.832102
rs2251034	19	49207792	FUT2	cg02804510	49199965	7827	FUT2	5'UTR	G	A	0.529412	0	A	0.46	0.00990099	1	115.66	7.67e-26	1392	8.38e-17	-0.810011	-11.2923	0.0717316	1.85e-23	-0.769074	-5.85413	0.131373	5.53e-07	-0.785294	-9.02159	0.0870461	5.53e-16	-0.134599	-0.87633	0.153594	0.381852
rs11122811:121475148:C:T	2	121475148	-	cg21151633	121468081	7067	-	-	C	T	0.224576	0.00840336	T	0.207071	0.019802	1	115.656	7.68e-26	1109	6.69e-17	-0.866718	-10.9739	0.0789796	1.77e-22	-0.711757	-3.63027	0.196061	0.000734284	-0.905784	-10.1231	0.089477	6.33e-19	0.284327	1.35355	0.210061	0.177336
rs1879533:151694241:C:T	1	151694241	RIIAD1	cg11690979	151694320	79	C1orf230	Body	C	T	0.127119	0.00840336	T	0.0663265	0.029703	1	115.654	7.69e-26	776	4.69e-17	0.754336	9.03274	0.0835113	1.05e-16	1.11109	8.52574	0.130322	7.18e-11	0.653536	6.5548	0.0997034	7.29e-10	0.411491	2.36735	0.173819	0.0188245
rs296390	19	48368777	-	cg02438408	48368751	26	-	-	A	C	0.17094	0.0168067	C	0.336735	0.029703	1	115.652	7.7e-26	1611	9.73e-17	0.887019	10.2611	0.086445	2.58e-20	1.01234	6.74031	0.150192	2.75e-08	0.871986	8.37977	0.104058	2.57e-14	-0.134321	-0.681109	0.197209	0.496553
rs11594649:92640181:T:G	10	92640181	RPP30|Y_RNA	cg14313238	92632228	7953	RPP30	Body	T	G	0.134454	0	G	0.371287	0	1	115.643	7.73e-26	1265	7.68e-17	-0.959837	-10.8316	0.0886145	4.81e-22	-0.948161	-4.97536	0.190571	1.05e-05	-0.957398	-9.53356	0.100424	2.43e-17	0.0620422	0.295787	0.209753	0.767685
rs2479615:97154726:G:A	9	97154726	HIATL1	cg04523069	97136363	18363	HIATL1	TSS1500	A	G	0.271186	0.00840336	G	0.1	0.00990099	1	115.628	7.79e-26	1500	9.17e-17	-1.01239	-10.8615	0.0932093	3.9e-22	-1.02115	-4.65292	0.219465	3.01e-05	-1.02318	-9.69426	0.105545	9.05e-18	0.128593	0.609455	0.210996	0.542881
rs2517677:29934543:G:A	6	29934543	HLA-G|HLA-J|HLA-H	cg05428770	30227883	293340	HLA-L	Body	G	A	0.113445	0	A	0.108911	0	1	115.628	7.79e-26	3292	1.36e-16	-1.42746	-11.7301	0.121692	8.15e-25	-1.3298	-4.51583	0.294475	4.68e-05	-1.39477	-9.75884	0.142924	6.07e-18	-0.0197537	-0.0656971	0.300678	0.947681
12:58034192:T:C	12	-	-	cg13891195	58031262	-	-	-	T	C	0.46087	0.0336134	C	0.17	0.00990099	1	115.625	7.8e-26	656	4.02e-17	-0.951429	-11.137	0.0854295	5.58e-23	-0.990612	-5.23964	0.189061	4.35e-06	-0.91841	-9.38995	0.0978078	5.87e-17	-0.197116	-1.04344	0.18891	0.297945
rs3856434	2	175199895	SP9	cg16233311	175199259	636	SP9	TSS1500	G	A	0.178261	0.0336134	A	0.572165	0.039604	1	115.611	7.86e-26	1351	8.33e-17	0.927793	10.7588	0.0862358	8.03e-22	1.03645	5.8042	0.178569	6.54e-07	0.906465	9.05111	0.10015	4.62e-16	0.0212165	0.121702	0.174331	0.903251
rs139287:39495870:C:A	22	39495870	APOBEC3H	cg17972162	39496387	517	APOBEC3H	Body	C	A	0.378261	0.0336134	A	0.484043	0.0693069	1	115.604	7.89e-26	1054	6.53e-17	0.864662	10.5375	0.0820561	3.78e-21	0.854011	4.98739	0.171234	1.01e-05	0.899474	9.52521	0.0944309	2.56e-17	-0.198195	-1.09765	0.180564	0.273616
rs4710697:170437931:T:A	6	170437931	-	cg06962628	170441311	3380	-	-	A	T	0.205882	0	T	0.0851064	0.0693069	1	115.601	7.9e-26	1362	8.44e-17	1.20891	10.8781	0.111132	3.47e-22	1.25449	5.80474	0.216114	6.53e-07	1.20533	9.05021	0.133183	4.65e-16	0.0851996	0.353315	0.241144	0.724207
rs17226075	16	89862202	FANCA	cg04044418	89789362	72840	ZNF276	Body	C	T	0.210084	0	T	0.0594059	0	1	115.595	7.92e-26	1325	8.24e-17	0.818495	11.2216	0.0729392	3.06e-23	0.877238	5.19319	0.168921	5.08e-06	0.780592	9.41415	0.0829169	5.06e-17	0.165007	1.04938	0.157242	0.295211
rs10104521	8	104228671	BAALC|LOC100499183	cg19846524	104152194	76477	BAALC|BAALC-AS2	TSS1500|Body	T	C	0.092437	0	C	0.0707071	0.019802	1	115.59	7.94e-26	1525	9.51e-17	1.41479	11.0152	0.12844	1.32e-22	1.44201	3.80072	0.379404	0.00044004	1.36425	10.0571	0.135651	9.55e-19	-0.0313185	-0.0925372	0.338442	0.926359
rs16832272	3	180752365	-	cg18232453	180544878	207487	LOC101928882	Body	C	T	0.151786	0.0588235	T	0.03	0.00990099	0	115.591	7.94e-26	639	3.98e-17	1.29659	10.7575	0.120528	8.1e-22	1.15551	4.3292	0.266911	8.51e-05	1.34323	9.8412	0.136491	3.65e-18	-0.107471	-0.409368	0.262528	0.682687
rs7778475:55472780:T:C	7	55472780	LANCL2	cg05216722	55432109	40671	LANCL2	TSS1500	T	C	0.338983	0.00840336	C	0.0867347	0.029703	1	115.586	7.96e-26	1452	9.07e-17	1.04361	10.707	0.0974699	1.15e-21	0.833622	3.65856	0.227855	0.000674918	1.09982	10.1094	0.108791	6.9e-19	-0.250782	-1.20251	0.208549	0.230521
rs4802745:51320111:G:T	19	51320111	MGC45922	cg18254983	51330299	10188	KLK15	Body	G	T	0.267544	0.0420168	T	0.0918367	0.029703	1	115.584	7.97e-26	1366	8.54e-17	-1.07734	-10.8521	0.099275	4.17e-22	-1.18051	-5.62015	0.21005	1.22e-06	-1.0248	-9.16504	0.111816	2.31e-16	-0.208892	-0.963045	0.216908	0.336632
rs12072883:56519851:T:C	1	56519851	-	cg12628061	56453730	66121	-	-	T	C	0.117647	0	C	0.244898	0.029703	1	115.579	7.99e-26	1446	9.06e-17	1.06769	10.6081	0.100648	2.31e-21	1.05864	4.83468	0.218968	1.66e-05	1.08457	9.60235	0.112948	1.59e-17	0.201065	0.813515	0.247156	0.416844
rs7289250:30234218:A:T	22	30234218	ASCC2	cg17654011	30234213	5	ASCC2	5'UTR|1stExon	A	T	0.0423729	0.00840336	T	0.239796	0.029703	0	115.565	8.04e-26	1225	7.73e-17	-1.29858	-10.8631	0.11954	3.86e-22	-1.47492	-6.61183	0.223073	4.25e-08	-1.22228	-8.47634	0.1442	1.45e-14	-0.39385	-1.51551	0.259878	0.131146
rs11592613:49888558:A:G	10	49888558	-	cg23863328	49879704	8854	-	-	A	G	0.349138	0.0252101	G	0.285	0.00990099	1	115.558	8.07e-26	1442	9.13e-17	-0.888647	-11.0891	0.080137	7.83e-23	-0.603252	-3.78609	0.159334	0.00045999	-0.97443	-10.061	0.0968522	9.32e-19	0.338591	1.90097	0.178116	0.0586759
rs55633455:29638446:A:G	3	29638446	RBMS3	cg11933934	29639057	611	RBMS3	Body	A	G	0.326923	0.12605	G	0.0833333	0.049505	0	115.559	8.07e-26	1816	1.15e-16	-1.03451	-11.0511	0.0936113	1.02e-22	-1.08295	-5.05175	0.214371	8.13e-06	-1.00046	-9.48886	0.105435	3.2e-17	0.102867	0.490087	0.209894	0.624584
rs34080966:4417845:T:C	19	4417845	CHAF1A	cg06513139	4455923	38078	UBXN6	Body|TSS1500	T	C	0.279661	0.00840336	C	0.0643564	0	1	115.554	8.09e-26	1212	7.69e-17	-0.796497	-10.713	0.0743487	1.11e-21	-0.858963	-5.52887	0.15536	1.65e-06	-0.800661	-9.21874	0.0868515	1.67e-16	-0.0384808	-0.250236	0.153778	0.80265
rs309914:43007609:T:C	5	43007609	-	cg09164108	43007320	289	-	-	C	T	0.288136	0.00840336	T	0.262376	0	1	115.55	8.1e-26	1025	6.52e-17	-0.825549	-10.5038	0.0785954	4.78e-21	-1.16669	-6.28965	0.185494	1.27e-07	-0.77046	-8.71721	0.0883838	3.45e-15	-0.235291	-1.25306	0.187773	0.211576
rs111942526:114104284:C:T	8	114104284	CSMD3	cg04955876	114390826	286542	CSMD3	TSS1500|Body	C	T	0.0769231	0.0168067	T	0.039604	0	0	115.547	8.12e-26	981	6.25e-17	-1.15582	-10.9274	0.105773	2.45e-22	-1.18243	-4.76092	0.248361	2.11e-05	-1.16256	-9.63744	0.120629	1.28e-17	0.0895764	0.337787	0.265186	0.735861
rs3850429:85464736:C:G	1	85464736	MCOLN2	cg05177459	85464290	446	MCOLN2	TSS1500	C	G	0.268908	0	G	0.15	0.00990099	1	115.541	8.14e-26	1643	1.05e-16	0.805252	10.4959	0.0767204	5.04e-21	0.925785	6.36788	0.145384	9.71e-08	0.795733	8.65972	0.091889	4.87e-15	0.240593	1.32815	0.181148	0.185569
rs60634188:103656826:C:T	14	103656826	LINC00605	cg07518330	103624402	32424	-	-	C	T	0.0294118	0	T	0.153465	0	0	115.54	8.14e-26	1035	6.61e-17	1.61532	11.1223	0.145233	6.19e-23	1.75541	4.65329	0.377241	3e-05	1.5451	9.68954	0.159461	9.31e-18	0.14924	0.401998	0.371244	0.688094
rs61655723:62696346:T:A	20	62696346	TCEA2|BC056407	cg04956806	62693657	2689	TCEA2	5'UTR|TSS1500	T	A	0.273504	0.0168067	A	0.239796	0.029703	1	115.529	8.19e-26	1007	6.47e-17	0.8381	10.4059	0.0805412	9.44e-21	1.0963	6.88963	0.159123	1.66e-08	0.768388	8.24997	0.0931384	5.51e-14	0.387083	1.89355	0.204422	0.0596595
rs9910686	17	71062115	SLC39A11	cg27399387	71062041	74	SLC39A11	Body	C	T	0.247899	0	T	0.20297	0	1	115.528	8.19e-26	1493	9.6e-17	0.846074	10.3503	0.0817442	1.39e-20	0.836136	3.34977	0.24961	0.00166727	0.864354	10.2131	0.0846321	3.61e-19	0.136316	0.615927	0.221319	0.53861
rs10225926	7	23937198	STK31	cg21595813	23937204	6	-	-	T	C	0.386555	0	C	0.490099	0	1	115.519	8.23e-26	1601	1.03e-16	-0.900089	-10.6701	0.0843561	1.49e-21	-0.872152	-4.99432	0.174629	9.82e-06	-0.942141	-9.51714	0.0989941	2.69e-17	0.179495	0.953193	0.18831	0.341588
rs4640392:112462384:A:T	2	112462384	-	cg23262488	112468472	6088	-	-	A	T	0.0826087	0.0336134	T	0.262626	0.019802	1	115.516	8.24e-26	821	5.31e-17	1.09727	11.097	0.0988794	7.4e-23	1.07535	5.42244	0.198314	2.36e-06	1.07123	9.27974	0.115437	1.15e-16	0.163859	0.754845	0.217077	0.451187
rs12209665:7412368:C:T	6	7412368	RIOK1	cg07900658	7389903	22465	CAGE1|RIOK1	1stExon|5'UTR|TSS200	C	T	0.567227	0	T	0.173267	0	1	115.516	8.24e-26	1653	1.07e-16	-0.92329	-10.8898	0.084785	3.2e-22	-0.642448	-3.14618	0.204199	0.00296486	-0.965779	-10.2771	0.0939742	2.42e-19	0.237438	1.40373	0.169148	0.161876
rs66955836:28901479:TA:T	1	28901480	TRNAU1AP	cg21438252	28904846	3366	TRNAU1AP	Body|3'UTR	TA	T	0.258772	0.0420168	T	0.212871	0	1	115.51	8.27e-26	827	5.37e-17	-1.0036	-11.1827	0.0897457	4.03e-23	-0.984736	-4.83616	0.203619	1.65e-05	-0.975877	-9.59799	0.101675	1.64e-17	0.0267184	0.122398	0.218291	0.902701
rs59625262:43355372:C:T	5	43355372	-	cg11813387	43310340	45032	HMGCS1	5'UTR	C	T	0.487069	0.0252101	T	0.35	0.00990099	1	115.505	8.29e-26	968	6.3e-17	-0.743557	-10.4859	0.0709101	5.41e-21	-0.864625	-7.26755	0.118971	4.64e-09	-0.702699	-7.91755	0.088752	3.82e-13	-0.106499	-0.699988	0.152144	0.484709
rs6570898:149099467:A:G	6	149099467	UST	cg23828170	149099724	257	UST	Body	A	G	0.517857	0.0588235	G	0.453125	0.049505	1	115.504	8.29e-26	1837	1.2e-16	-0.6527	-10.4009	0.0627539	9.77e-21	-0.3135	-1.63724	0.191481	0.108713	-0.701559	-10.6218	0.0660487	2.79e-20	0.301856	1.95408	0.154474	0.0520189
rs13331387:84733311:C:A	16	84733311	USP10	cg00304695	84733199	112	USP10	TSS1500	C	A	0.168103	0.0252101	A	0.202128	0.0693069	1	115.485	8.37e-26	2669	1.46e-16	1.14865	11.9368	0.0962277	1.85e-25	1.15482	6.3593	0.181595	9.99e-08	1.03494	8.66282	0.119469	4.78e-15	0.161211	0.754189	0.213754	0.45158
rs17132339:110089796:A:T	5	110089796	SLC25A46	cg17342997	110088909	887	SLC25A46	Body	A	T	0.0882353	0	T	0.257895	0.0594059	1	115.477	8.4e-26	1255	8.28e-17	-1.07764	-11.0915	0.0971597	7.7e-23	-0.90137	-3.85823	0.233622	0.000369421	-1.10269	-10.0295	0.109945	1.13e-18	0.169157	0.785491	0.215352	0.433051
rs11022857:2465094:A:G	11	2465094	KCNQ1	cg10678459	2465103	9	KCNQ1	TSS1500	A	G	0.0782609	0.0336134	G	0.309524	0.168317	0	115.472	8.42e-26	1423	9.41e-17	1.11169	10.9426	0.101593	2.2e-22	0.934646	3.97458	0.235156	0.000258514	1.15372	9.98373	0.11556	1.51e-18	-0.146283	-0.64163	0.227987	0.521813
rs7926805	11	17758587	KCNC1	cg20478148	17758537	50	KCNC1	Body	T	C	0.285714	0.0588235	C	0.540404	0.019802	1	115.466	8.45e-26	1228	8.15e-17	0.696969	11.1081	0.062744	6.84e-23	0.620255	5.93112	0.104576	4.26e-07	0.716273	8.96033	0.0799382	8e-16	0.0285499	0.225148	0.126805	0.822083
rs828844:74354479:T:G	2	74354479	-	cg19454930	74347776	6703	-	-	T	G	0.355932	0.00840336	G	0.346939	0.029703	1	115.464	8.46e-26	811	5.39e-17	0.869273	10.414	0.0834718	8.92e-21	0.635994	3.95237	0.160915	0.000276837	0.987276	9.99212	0.0988055	1.43e-18	-0.430795	-2.41789	0.178169	0.0164639
rs4660541	1	41954444	-	cg27238470	41950325	4119	EDN2	1stExon|5'UTR	C	T	0.258621	0.0252101	T	0.136364	0.019802	1	115.457	8.49e-26	1156	7.7e-17	-0.974638	-11.0174	0.0884632	1.3e-22	-1.09157	-6.03373	0.180912	3.01e-07	-0.922269	-8.89107	0.10373	1.21e-15	-0.375732	-1.85915	0.202099	0.0644045
rs2277035:80538020:A:T	5	80538020	LOC100131067|RNU5E-1|CKMT2	cg07673182	80597393	59373	RNU5E|ZCCHC9|RNU5D	Body|TSS200	T	A	0.576271	0.00840336	A	0.458333	0.049505	1	115.454	8.5e-26	1416	9.45e-17	0.839189	10.8129	0.0776097	5.49e-22	0.976627	4.76124	0.20512	2.11e-05	0.823681	9.63248	0.0855108	1.32e-17	0.15453	0.796628	0.19398	0.426567
12:132302228:C:G	12	-	-	cg13553528	132312106	-	MMP17	TSS1500	C	G	0.443478	0.0336134	G	0.181818	0.019802	1	115.444	8.54e-26	1261	8.46e-17	-0.865265	-11.1777	0.0774102	4.18e-23	-0.773313	-4.51081	0.171435	4.76e-05	-0.859178	-9.75175	0.0881049	6.34e-18	0.14605	0.824847	0.177064	0.410394
rs142933557:131080065:T:TGAC	3	131080066	LOC339874|NUDT16P1	cg14230378	131080483	417	NUDT16P	TSS1500	T	TGAC	0.0338983	0.00840336	TGAC	0.241935	0.0792079	0	115.434	8.59e-26	1231	8.29e-17	-1.17459	-11.6551	0.100778	1.39e-24	-0.953546	-5.52122	0.172706	1.7e-06	-1.25165	-9.21686	0.1358	1.69e-16	0.142579	0.750048	0.190094	0.454065
rs1465467:68398432:C:T	16	68398432	SMPD3	cg10422047	68401557	3125	SMPD3	Body	T	C	0.487288	0.00840336	C	0.579208	0	1	115.422	8.64e-26	894	6.06e-17	0.794125	11.0162	0.0720873	1.31e-22	0.752844	4.83534	0.155696	1.66e-05	0.802849	9.59382	0.083684	1.68e-17	-0.122476	-0.74278	0.164889	0.458445
rs10180893:43017854:C:T	2	43017854	HAAO	cg08421126	43019854	2000	HAAO	TSS200	T	C	0.252101	0	C	0.108911	0	1	115.421	8.64e-26	1429	9.69e-17	-1.07795	-10.8633	0.0992282	3.85e-22	-0.834745	-2.65975	0.313843	0.0108678	-1.09407	-10.409	0.105108	1.06e-19	0.262566	0.971805	0.270184	0.332266
rs3130456	6	31126252	CCHCR1|TCF19	cg02791903	31126284	32	CCHCR1|TCF19	TSS1500|TSS200	A	C	0.37395	0	C	0.405941	0	1	115.419	8.65e-26	4887	1.51e-16	0.825882	10.7726	0.0766648	7.28e-22	0.688651	3.81548	0.180489	0.000420767	0.86268	10.0429	0.0858991	1.04e-18	-0.213624	-1.13603	0.188045	0.257241
rs6459844	7	157952084	PTPRN2	cg00369194	157950511	1573	PTPRN2	Body	G	T	0.155462	0	T	0.544554	0	1	115.406	8.71e-26	1728	1.18e-16	-0.869984	-10.9265	0.0796214	2.47e-22	-0.775859	-5.81319	0.133465	6.35e-07	-0.916722	-9.03401	0.101475	5.13e-16	0.142446	0.98122	0.145173	0.327613
rs33620:12008546:C:G	16	12008546	GSPT1	cg10056718	12001429	7117	GSPT1	Body|5'UTR	C	G	0.32906	0.0168067	G	0.641414	0.019802	1	115.401	8.73e-26	1453	9.96e-17	-0.659553	-11.2143	0.0588135	3.22e-23	-0.673901	-5.75572	0.117084	7.7e-07	-0.640832	-9.07042	0.0706507	4.11e-16	-0.0702462	-0.5321	0.132017	0.595219
rs2281223	20	48484241	SLC9A8	cg01122516	48484368	127	SLC9A8	Body	G	A	0.441176	0	A	0.539604	0	1	115.396	8.75e-26	1169	8.03e-17	0.810471	10.6232	0.0762927	2.08e-21	0.812464	6.33983	0.128152	1.07e-07	0.825361	8.67195	0.095176	4.52e-15	0.0449951	0.262497	0.171412	0.793196
rs8065200:31910660:G:A	17	31910660	ASIC2	cg11874882	31910113	547	ACCN1	Body	G	A	0.092437	0	A	0.168317	0	1	115.397	8.75e-26	1849	1.27e-16	-0.97428	-10.7347	0.0907602	9.51e-22	-0.997395	-5.85051	0.17048	5.59e-07	-0.993106	-9.00938	0.11023	5.95e-16	0.121204	0.621254	0.195095	0.535106
rs111773054:6200046:GGAAGGCAGA:G	7	6200047	USP42|CYTH3	cg18419175	6199980	67	USP42	3'UTR	GGAAGGCAGA	G	0.200855	0.0168067	G	0.552632	0.0594059	1	115.394	8.76e-26	1026	7.05e-17	0.856859	10.6823	0.0802128	1.37e-21	1.07968	5.60177	0.192739	1.29e-06	0.811264	9.16595	0.0885085	2.3e-16	0.224849	1.29231	0.17399	0.19767
rs655938	1	70966453	-	cg02925615	70970229	3776	-	-	T	C	0.516807	0	C	0.247525	0	1	115.393	8.76e-26	1388	9.55e-17	0.856727	11.0579	0.0774765	9.76e-23	0.796359	5.54719	0.143561	1.55e-06	0.8621	9.19901	0.0937166	1.88e-16	-0.0195783	-0.115541	0.16945	0.908127
rs7906120	10	134778293	LOC399829	cg20293894	134779328	1035	-	-	T	C	0.564815	0.092437	C	0.331579	0.0594059	1	115.39	8.78e-26	1276	8.79e-17	-0.780678	-10.8784	0.071764	3.46e-22	-0.793984	-4.99447	0.158973	9.82e-06	-0.786513	-9.51027	0.0827015	2.81e-17	-0.160604	-0.975002	0.164721	0.330681
rs7068389:821940:G:A	10	821940	-	cg01169559	831247	9307	-	-	G	A	0.429825	0.0420168	A	0.404255	0.0693069	1	115.389	8.78e-26	1344	9.26e-17	0.832547	10.5442	0.0789576	3.6e-21	0.839304	4.92666	0.17036	1.23e-05	0.85532	9.54552	0.0896043	2.26e-17	-0.0880712	-0.48357	0.182127	0.629195
rs3769823	2	202122995	CASP8	cg14962032	202122669	326	CASP8	5'UTR|TSS200	G	A	0.275424	0.00840336	A	0.376238	0	1	115.388	8.79e-26	1074	7.41e-17	0.693027	10.2121	0.0678632	3.61e-20	0.453703	3.13343	0.144794	0.00307185	0.765092	10.2747	0.0744637	2.46e-19	-0.276482	-1.84986	0.149461	0.0657386
rs142352153:74702768:AAGACAGAC:A	17	74702769	MXRA7	cg27546012	74684504	18265	MXRA7	Body	AAGACAGAC	A	0.394958	0	A	0.123711	0.039604	1	115.386	8.8e-26	1554	1.07e-16	0.891589	10.8602	0.0820969	3.94e-22	0.88559	4.38261	0.202069	7.18e-05	0.882	9.80706	0.0899352	4.51e-18	-0.0214484	-0.111122	0.193017	0.911626
rs5992902:18399007:G:A	22	18399007	MICAL3	cg26379583	18399002	5	MICAL3	5'UTR	A	G	0.13964	0.0672269	G	0.384615	0.0990099	1	115.379	8.83e-26	1391	9.64e-17	-1.0391	-11.1732	0.0929995	4.32e-23	-1.08329	-5.02466	0.215594	8.89e-06	-1.00757	-9.49377	0.106129	3.11e-17	-0.118874	-0.570532	0.208356	0.568927
rs12418444	11	134826258	-	cg20248809	134819767	6491	-	-	C	T	0.0462185	0	T	0.065	0.00990099	0	115.379	8.83e-26	1548	1.07e-16	1.82755	10.7482	0.170033	8.64e-22	1.87427	4.12909	0.453917	0.000159943	1.85384	9.91612	0.186953	2.29e-18	-0.571868	-1.27055	0.450093	0.205293
rs151185983:51959845:C:A	6	-	-	cg19922198	51963711	-	-	-	C	A	0.243697	0	A	0.267327	0	1	115.37	8.87e-26	1394	9.7e-17	-0.970498	-10.9206	0.0888684	2.57e-22	-1.01317	-5.48212	0.184814	1.93e-06	-0.948026	-9.23667	0.102637	1.5e-16	-0.075559	-0.342484	0.22062	0.732329
rs10206404:165808778:G:A	2	165808778	SLC38A11	cg17263986	165809581	803	SLC38A11	5'UTR	G	A	0.423729	0.00840336	A	0.348485	0.019802	1	115.351	8.95e-26	1288	9.05e-17	-0.91581	-10.754	0.08516	8.3e-22	-1.17621	-6.33297	0.185728	1.09e-07	-0.848993	-8.67434	0.097874	4.46e-15	-0.181208	-0.873158	0.207531	0.383574
rs7388607:37359642:T:C	8	37359642	-	cg04189235	37351494	8148	LINC01605	TSS200	C	T	0.231092	0	T	0.42268	0.039604	1	115.35	8.96e-26	843	5.93e-17	0.524789	10.4078	0.0504227	9.32e-21	0.253768	2.34699	0.108125	0.0234909	0.605285	10.4805	0.0577534	6.78e-20	-0.312138	-2.97664	0.104863	0.00325626
rs3123657:44164658:G:A	10	44164658	ZNF32-AS3	cg12343633	44175175	10517	-	-	G	A	0.491525	0.00840336	A	0.43	0.00990099	1	115.341	8.99e-26	1342	9.47e-17	0.670156	9.99581	0.0670438	1.6e-19	0.617406	3.44433	0.179253	0.00126878	0.703741	10.1724	0.0691813	4.66e-19	0.0385415	0.229508	0.167931	0.818698
rs2043875:129137556:A:G	2	129137556	-	cg03892820	129137199	357	-	-	A	G	0.0762712	0.00840336	G	0.180412	0.039604	1	115.34	9e-26	1235	8.72e-17	-1.20931	-11.3629	0.106426	1.12e-23	-1.19031	-4.73849	0.251201	2.28e-05	-1.15273	-9.63778	0.119606	1.28e-17	0.00104572	0.00419138	0.249494	0.99666
rs6992818:10331209:G:C	8	10331209	-	cg09549406	10331768	559	LINCR-0001	TSS1500	C	G	0.294118	0	G	0.510309	0.039604	1	115.324	9.07e-26	2082	1.48e-16	-0.895123	-10.7689	0.0831208	7.47e-22	-1.0383	-5.32538	0.194971	3.27e-06	-0.867738	-9.32548	0.0930503	8.71e-17	-0.278369	-1.37379	0.202628	0.170971
rs12671226:47846259:C:T	7	47846259	PKD1L1|C7orf69	cg13840476	47842749	3510	PKD1L1|C7orf69	Body|5'UTR	C	T	0.0630252	0	T	0.035	0.00990099	0	115.308	9.15e-26	1658	1.19e-16	1.95536	10.6271	0.183997	2.02e-21	1.87914	6.4578	0.290987	7.16e-08	2.03091	8.57931	0.236722	7.86e-15	-0.117824	-0.302469	0.389539	0.762594
rs7765375:6891080:C:A	6	6891080	-	cg16604719	6891077	3	-	-	C	A	0.207547	0.109244	A	0.206522	0.0891089	0	115.306	9.15e-26	1838	1.32e-16	-0.887354	-10.9599	0.0809636	1.95e-22	-1.02352	-5.37034	0.190587	2.81e-06	-0.854548	-9.29868	0.0918999	1.03e-16	-0.172922	-0.87676	0.197229	0.381619
rs77502263:105853663:GC:G	2	105853664	-	cg27422857	105853526	138	-	-	GC	G	0.517544	0.0420168	G	0.285714	0.029703	1	115.304	9.16e-26	1562	1.12e-16	-0.86068	-10.5776	0.0813681	2.85e-21	-0.907539	-6.50264	0.139565	6.15e-08	-0.838432	-8.54517	0.0981176	9.63e-15	-0.076549	-0.423474	0.180764	0.672383
rs143650555:2100142:TA:T	7	2100143	MAD1L1	cg13290180	2082529	17614	MAD1L1	Body	TA	T	0.0478261	0.0336134	T	0.257426	0	0	115.305	9.16e-26	1246	8.96e-17	1.22189	10.7621	0.113536	7.84e-22	0.894666	3.19477	0.280041	0.00258836	1.29579	10.2517	0.126397	2.84e-19	-0.409746	-1.65334	0.247829	0.0997555
rs11801017:112158583:T:C	1	112158583	RAP1A	cg17500383	112162410	3827	RAP1A	5'UTR|1stExon	T	C	0.012605	0	C	0.145	0.00990099	0	115.304	9.16e-26	1928	1.39e-16	-1.54946	-11.202	0.138321	3.52e-23	-1.39028	-3.32493	0.418138	0.00179022	-1.5557	-10.2102	0.152367	3.68e-19	0.153033	0.431335	0.354788	0.666667
rs3744644:1538628:C:G	17	1538628	SCARF1	cg05026840	1538656	28	SCARF1	Body|3'UTR	G	C	0.0042735	0.0168067	C	0.226316	0.0594059	0	115.301	9.18e-26	1208	8.7e-17	1.46515	11.1768	0.131089	4.21e-23	1.27548	5.27438	0.241826	3.88e-06	1.5302	9.35317	0.163602	7.35e-17	0.248598	1.00437	0.247517	0.316358
rs1333135:170472532:A:G	1	170472532	AK096329	cg02228073	170278944	193588	-	-	A	G	0.145299	0.0168067	G	0.0148515	0	0	115.298	9.19e-26	1458	1.05e-16	1.40246	10.9891	0.127624	1.59e-22	0.959921	3.19723	0.300235	0.00257057	1.48431	10.2507	0.144801	2.86e-19	-0.395778	-1.37218	0.288429	0.17147
rs2235091	19	51410471	KLK4	cg08697116	51410274	197	KLK4	Body	A	G	0.390756	0	G	0.371287	0	1	115.297	9.2e-26	1432	1.03e-16	0.813365	10.3658	0.0784661	1.25e-20	0.849586	4.14038	0.205195	0.000154389	0.833687	9.90728	0.084149	2.42e-18	-0.182518	-0.867732	0.210339	0.386531
rs899495:95862196:A:G	13	95862196	ABCC4	cg03400009	95862419	223	ABCC4	Body	G	A	0.176724	0.0252101	A	0.391089	0	1	115.292	9.22e-26	1845	1.33e-16	-0.831925	-10.4416	0.0796739	7.36e-21	-0.794796	-4.49746	0.176721	4.97e-05	-0.883023	-9.75014	0.0905651	6.41e-18	0.046371	0.252193	0.183871	0.801139
rs74117668:1076620:C:T	10	1076620	IDI2-AS1	cg11799387	1068528	8092	C10orf110|IDI2	TSS200|Body	C	T	0.0840336	0	T	0.15	0.00990099	1	115.287	9.24e-26	1677	1.22e-16	1.21703	11.1517	0.109133	5.03e-23	1.36482	6.22384	0.219288	1.58e-07	1.12558	8.74934	0.128648	2.85e-15	0.325497	1.32437	0.245775	0.18682
rs2941539	7	47518446	TNS3	cg21982420	47532784	14338	TNS3	5'UTR	G	A	0.685345	0.0252101	A	0.286458	0.049505	1	115.283	9.26e-26	1691	1.23e-16	0.733491	10.5595	0.0694626	3.24e-21	0.456969	2.61962	0.174441	0.0120335	0.800032	10.4125	0.0768337	1.04e-19	-0.323712	-2.42446	0.13352	0.0161775
rs58395134:50626411:AC:A	10	50626412	-	cg07468316	50627305	893	-	-	AC	A	0.504202	0	A	0.405	0.00990099	1	115.276	9.29e-26	1258	9.18e-17	-0.783325	-10.4926	0.0746554	5.16e-21	-0.92367	-5.19176	0.177911	5.11e-06	-0.766683	-9.39794	0.0815798	5.59e-17	0.107252	0.599184	0.178997	0.549696
rs62200471:6067647:T:A	20	6067647	FERMT1	cg06444433	6072577	4930	FERMT1	Body	T	A	0.105932	0.00840336	A	0.14	0.00990099	1	115.271	9.32e-26	1633	1.19e-16	1.12772	10.1811	0.110766	4.48e-20	1.54822	6.5916	0.234878	4.55e-08	1.05617	8.47476	0.124626	1.46e-14	0.142163	0.489333	0.290524	0.625117
rs2854613:72648084:C:T	10	72648084	PCBD1	cg07409741	72648096	12	PCBD1	TSS200|Body	C	T	0.294643	0.0588235	T	0.206522	0.0891089	1	115.265	9.34e-26	2069	1.52e-16	-0.994818	-10.8454	0.0917275	4.37e-22	-1.04485	-6.03591	0.173106	2.99e-07	-0.993411	-8.8788	0.111886	1.31e-15	-0.0750446	-0.367867	0.203999	0.713343
rs140338481:35257072:G:A	5	-	-	cg16232234	35247879	-	-	-	G	A	0	0	A	0.178218	0	0	115.257	9.38e-26	1488	1.1e-16	1.2259	11.4459	0.107104	6.21e-24	1.22995	5.94158	0.207008	4.11e-07	1.18758	8.94173	0.132813	8.95e-16	-0.0221439	-0.106154	0.208602	0.915562
rs2959059:4000936:C:T	11	4000936	STIM1	cg11400786	4019772	18836	STIM1	Body	T	C	0.119658	0.0168067	C	0.410891	0	1	115.256	9.39e-26	1273	9.38e-17	-1.002	-10.7238	0.0934367	1.03e-21	-1.14551	-4.42808	0.258692	6.21e-05	-0.95923	-9.77999	0.0980809	5.33e-18	-0.127021	-0.595584	0.213271	0.552095
rs7396030	11	1083364	MUC2	cg26382678	1083299	65	MUC2	Body	G	A	0.191589	0.10084	A	0.384211	0.0594059	0	115.244	9.44e-26	1156	8.56e-17	-0.909036	-10.9716	0.0828538	1.8e-22	-0.993479	-5.40884	0.183677	2.47e-06	-0.881958	-9.27302	0.0951101	1.2e-16	0.152145	0.775696	0.19614	0.438801
rs71219098:8751991:T:TCCTGAGTACAC	8	8751994	MFHAS1	cg01784220	8749278	2716	MFHAS1	1stExon	T	TCCTGAGTACAC	0.121849	0	TCCTGAGTACAC	0.302083	0.049505	1	115.242	9.45e-26	2514	1.65e-16	-1.12209	-11.1584	0.10056	4.79e-23	-1.00626	-5.60723	0.179457	1.27e-06	-1.13173	-9.1543	0.123628	2.47e-16	-0.0698921	-0.336015	0.208003	0.737195
rs111415983:81786876:C:CCATT	8	81786877	ZNF704	cg23784855	81787080	203	ZNF704	TSS200	C	CCATT	0.0847458	0.00840336	CCATT	0.168367	0.029703	1	115.237	9.47e-26	1007	7.49e-17	-1.2013	-10.5359	0.114021	3.82e-21	-1.35631	-4.649	0.291742	3.04e-05	-1.21526	-9.67595	0.125596	1.01e-17	0.112701	0.392442	0.287179	0.695129
rs6747650	2	3451507	TRAPPC12	cg11642891	3452563	1056	TTC15	Body	A	G	0.47479	0	G	0.237624	0	1	115.233	9.49e-26	1844	1.37e-16	0.866146	11.065	0.0782781	9.28e-23	0.763599	4.75172	0.1607	2.18e-05	0.896034	9.6257	0.0930877	1.38e-17	-0.142067	-0.851337	0.166875	0.395552
rs7947911:74023751:G:A	11	74023751	BC048427|P4HA3	cg21345707	74023742	9	P4HA3|LOC101928580	TSS1500|Body	G	A	0.355932	0.00840336	A	0.13	0.00990099	1	115.232	9.5e-26	1285	9.58e-17	-0.938125	-11.0947	0.0845565	7.53e-23	-1.01792	-5.62348	0.181013	1.2e-06	-0.919011	-9.14376	0.100507	2.63e-16	-0.22548	-1.25084	0.180263	0.212384
rs204993	6	32155581	PBX2	cg16609995	32159036	3455	PBX2|GPSM3	TSS1500|3'UTR	A	G	0.281513	0	G	0.311881	0	1	115.231	9.5e-26	3648	1.66e-16	0.746085	10.7252	0.0695636	1.02e-21	0.916545	5.10604	0.179502	6.79e-06	0.705483	9.44242	0.0747142	4.26e-17	0.133557	0.796609	0.167657	0.426578
8:28467732:A:ATGTGTGTG	8	-	-	cg23665710	28476677	-	-	-	A	ATGTGTGTG	0.235294	0	ATGTGTGTG	0.166667	0.049505	1	115.228	9.52e-26	791	5.91e-17	-1.04767	-10.4152	0.100591	8.85e-21	-1.03648	-5.31348	0.195066	3.4e-06	-1.08429	-9.3271	0.116252	8.62e-17	-0.0164496	-0.0728896	0.225678	0.941963
rs68114536:84956738:G:GT	1	84956740	RPF1	cg13548081	84944363	12377	RPF1	TSS1500	G	GT	0.0974576	0.00840336	GT	0.353535	0.019802	1	115.224	9.54e-26	1282	9.59e-17	1.04726	10.8763	0.0962885	3.51e-22	1.05067	5.64027	0.186281	1.14e-06	1.0276	9.133	0.112515	2.81e-16	-0.00841356	-0.0388165	0.216752	0.969074
rs73128773:50479862:T:G	20	50479862	-	cg18473245	50479548	314	LINC01429	TSS200	T	G	0.148305	0.00840336	G	0.02	0.00990099	0	115.224	9.54e-26	1845	1.38e-16	1.3773	10.9227	0.126095	2.53e-22	1.57132	5.46793	0.28737	2.03e-06	1.31104	9.2372	0.141931	1.49e-16	0.0285988	0.0882273	0.324149	0.92978
rs4909605:135498161:G:C	8	135498161	ZFAT	cg09855544	135498122	39	ZFAT	Body	G	C	0.344828	0.0252101	C	0.427083	0.049505	1	115.221	9.55e-26	1869	1.4e-16	0.849258	10.5374	0.0805943	3.78e-21	1.05872	6.50467	0.162763	6.11e-08	0.80577	8.53872	0.0943666	1e-14	0.0714386	0.392946	0.181802	0.694758
rs1875096:177303864:C:T	3	177303864	LINC00578	cg00840990	177308016	4152	-	-	C	T	0.418803	0.0168067	T	0.455446	0	1	115.215	9.58e-26	1314	9.88e-17	0.83055	10.8065	0.0768566	5.74e-22	0.752408	4.16158	0.180799	0.000144464	0.866956	9.89427	0.0876221	2.63e-18	-0.0312853	-0.176392	0.177363	0.860156
rs72777743:17288207:G:A	16	17288207	XYLT1	cg06998031	17287926	281	XYLT1	Body	G	A	0.125	0.0252101	A	0.146739	0.0891089	1	115.197	9.67e-26	1420	1.08e-16	1.22183	10.6087	0.115173	2.3e-21	1.35217	6.00111	0.22532	3.36e-07	1.21393	8.8985	0.136419	1.16e-15	0.143432	0.522	0.274774	0.60222
rs6598316:100801965:G:T	15	100801965	ADAMTS17	cg12517447	100801917	48	ADAMTS17	Body	T	G	0.343478	0.0336134	G	0.321053	0.0594059	1	115.197	9.67e-26	2158	1.64e-16	-0.711947	-10.4718	0.0679871	5.97e-21	-0.472559	-2.97679	0.158748	0.00472094	-0.764983	-10.3119	0.0741843	1.95e-19	0.450065	2.60091	0.173042	0.00995877
rs3028599:175158983:T:TGAGAGA	1	175158984	KIAA0040	cg06187103	175161561	2577	KIAA0040	5'UTR	T	TGAGAGA	0.482301	0.0504202	TGAGAGA	0.363636	0.019802	1	115.172	9.79e-26	1220	9.37e-17	0.683438	10.2435	0.0667191	2.91e-20	0.487515	2.58746	0.188415	0.0130492	0.736414	10.4152	0.0707055	1.02e-19	-0.0777842	-0.461052	0.16871	0.645238
rs12345155	9	124985250	LHX6	cg09082554	124985221	29	LHX6	TSS1500|Body	T	C	0.149123	0.0420168	C	0.326316	0.0594059	1	115.156	9.87e-26	1473	1.14e-16	-0.948492	-10.8501	0.0874175	4.22e-22	-0.702357	-4.08192	0.172065	0.000185322	-1.02527	-9.92439	0.103308	2.18e-18	0.426742	2.35287	0.181371	0.0195538
rs12539593	7	151654832	GALNTL5	cg25310567	151653890	942	GALNTL5	5'UTR|Body	A	G	0.338983	0.00840336	G	0.225	0.00990099	1	115.149	9.9e-26	1309	1.02e-16	0.892195	10.8874	0.0819475	3.25e-22	1.04572	5.86672	0.178246	5.3e-07	0.846455	8.98502	0.0942074	6.89e-16	0.227516	1.08603	0.209494	0.278713
rs1032436:1860556:C:T	5	1860556	-	cg03686964	1868279	7723	-	-	C	T	0.294393	0.10084	T	0.198925	0.0792079	0	115.145	9.92e-26	2041	1.59e-16	0.953423	11.1463	0.0855372	5.22e-23	1.05171	4.27028	0.246285	0.000102567	0.91344	9.84427	0.0927889	3.58e-18	0.108166	0.443675	0.243795	0.657734
rs2839227	21	47786524	PCNT	cg26884033	47786512	12	PCNT	ExonBnd|Body	A	G	0.134454	0	G	0.549505	0	1	115.13	1e-25	1529	1.2e-16	-0.994624	-10.5459	0.0943137	3.56e-21	-1.28173	-6.21935	0.206087	1.61e-07	-0.950538	-8.74353	0.108713	2.95e-15	-0.154116	-0.859447	0.179319	0.391074
rs5769604:49775151:G:A	22	49775151	-	cg27512868	49766935	8216	-	-	G	A	0.0840336	0	A	0.02	0.00990099	0	115.123	1e-25	2558	1.75e-16	1.82782	11.0987	0.164688	7.31e-23	1.35856	6.13579	0.221417	2.13e-07	2.14635	8.80199	0.243849	2.08e-15	-0.335722	-1.00832	0.332951	0.314461
rs76576326:17287301:A:G	1	17287301	CROCC	cg22050733	17287205	96	CROCC	Body	A	G	0.0420168	0	G	0.161458	0.049505	0	115.11	1.01e-25	847	6.71e-17	1.40853	10.7226	0.131361	1.03e-21	1.29666	5.53641	0.234206	1.61e-06	1.50041	9.19009	0.163264	1.99e-16	-0.0915526	-0.346254	0.264409	0.729499
rs5752871:29550628:T:C	22	29550628	KREMEN1	cg07750727	29550721	93	KREMEN1	Body	C	T	0.0598291	0.0168067	T	0.247368	0.0594059	1	115.118	1.01e-25	1067	8.42e-17	1.12337	11.1282	0.100948	5.94e-23	1.30355	5.08168	0.256519	7.36e-06	1.08285	9.44956	0.114592	4.07e-17	-0.0494139	-0.210707	0.234514	0.83332
rs11744092:10634577:C:T	5	10634577	ANKRD33B	cg22953759	10632397	2180	ANKRD33B	Body	C	T	0.474576	0.00840336	T	0.402062	0.039604	1	115.106	1.01e-25	1441	1.14e-16	-0.816079	-10.4661	0.0779734	6.21e-21	-0.860446	-4.97204	0.173057	1.06e-05	-0.850331	-9.50709	0.0894418	2.86e-17	0.00219587	0.0125756	0.174613	0.989978
rs4724637:47804151:C:T	7	47804151	LINC00525	cg25913779	47802895	1256	LINC00525	Body	C	T	0.42735	0.0168067	T	0.37	0.00990099	1	115.114	1.01e-25	1635	1.29e-16	-0.830218	-10.6257	0.0781333	2.04e-21	-0.931322	-5.42813	0.171573	2.32e-06	-0.827613	-9.25471	0.0894262	1.34e-16	0.0125372	0.0650369	0.192771	0.948207
12:50349123:C:A	12	-	-	cg09002919	50339186	-	-	-	A	C	0.434783	0.0336134	C	0.494118	0.158416	0	115.117	1.01e-25	708	5.59e-17	-0.834416	-11.333	0.073627	1.39e-23	-0.807547	-6.60708	0.122225	4.32e-08	-0.816233	-8.45358	0.0965546	1.66e-14	-0.2782	-1.73246	0.16058	0.0846592
rs56680073:1874070:T:C	8	1874070	ARHGEF10	cg25777214	1873993	77	ARHGEF10	Body	T	C	0.0173913	0.0336134	C	0.118557	0.039604	0	115.109	1.01e-25	2377	1.77e-16	-1.72526	-10.8875	0.158462	3.25e-22	-2.08501	-4.76588	0.437488	2.08e-05	-1.66043	-9.61224	0.172741	1.5e-17	-0.474289	-1.09165	0.434469	0.276237
rs10046034:175176724:T:G	5	175176724	-	cg01889053	175176721	3	-	-	T	G	0.0258621	0.0252101	G	0.166667	0.0792079	0	115.098	1.02e-25	1005	8.01e-17	-1.42104	-10.8602	0.130848	3.94e-22	-1.54827	-6.32633	0.244734	1.12e-07	-1.36302	-8.66462	0.157309	4.73e-15	0.137327	0.507711	0.270483	0.612189
rs11039265:47523214:C:A	11	47523214	CELF1	cg07409245	47616751	93537	C1QTNF4	TSS1500	C	A	0.344538	0	A	0.107143	0.029703	1	115.094	1.02e-25	676	5.4e-17	-0.912122	-11.1421	0.081863	5.38e-23	-0.96617	-4.52123	0.213697	4.6e-05	-0.883013	-9.72893	0.0907616	7.3e-18	-0.0839867	-0.423684	0.19823	0.67223
rs11817434:35719657:T:C	10	35719657	CCNY	cg16832648	35703322	16335	CCNY	Body|5'UTR	T	C	0.277311	0	C	0.183168	0	1	115.081	1.02e-25	745	5.99e-17	-0.904142	-11.6083	0.0778877	1.95e-24	-0.939045	-4.06784	0.230846	0.000193632	-0.850146	-9.9264	0.0856449	2.15e-18	-0.110322	-0.521448	0.211568	0.602605
rs6568571:109613252:A:T	6	109613252	-	cg23027553	109613134	118	-	-	A	T	0.395652	0.0336134	T	0.397959	0.029703	1	115.09	1.02e-25	888	7.11e-17	-0.799589	-10.8102	0.073966	5.59e-22	-0.884355	-6.34106	0.139465	1.06e-07	-0.76911	-8.65339	0.0888796	5.05e-15	0.0166686	0.0988368	0.168647	0.921362
rs10911223:183048084:T:C	1	183048084	LAMC1	cg07928641	182991847	56237	LAMC1	TSS1500	T	C	0.558824	0	C	0.30198	0	1	115.093	1.02e-25	1025	8.19e-17	-0.745261	-10.7776	0.0691488	7.03e-22	-0.770105	-5.74725	0.133995	7.93e-07	-0.741035	-9.05879	0.0818028	4.41e-16	-0.0871027	-0.580583	0.150026	0.562144
rs2276543	1	183155305	LAMC2	cg05929019	183155154	151	LAMC2	TSS200	G	A	0.291304	0.0336134	A	0.168317	0	1	115.093	1.02e-25	1126	9e-17	1.04119	10.7288	0.0970464	9.91e-22	1.11025	6.46772	0.17166	6.92e-08	1.01546	8.55931	0.118639	8.85e-15	0.364936	1.66177	0.219606	0.0980502
rs380397	20	44456655	TNNC2	cg24968153	44451904	4751	TNNC2	3'UTR	T	G	0.347458	0.00840336	G	0.335	0.00990099	1	115.088	1.02e-25	1150	9.21e-17	0.843449	10.2516	0.0822748	2.75e-20	1.06437	6.62461	0.160669	4.07e-08	0.80035	8.43818	0.0948487	1.82e-14	0.177154	0.890716	0.198889	0.374101
rs7130971:14114746:G:T	11	14114746	SPON1	cg07615678	14114745	1	SPON1	Body	G	T	0.495763	0.00840336	T	0.285	0.00990099	1	115.094	1.02e-25	1179	9.42e-17	0.806473	11.2086	0.0719512	3.36e-23	0.649844	3.894	0.166884	0.000331174	0.820058	9.99653	0.0820343	1.39e-18	-0.0862004	-0.51344	0.167888	0.608184
rs2315064:21497175:A:G	13	21497175	-	cg20696173	21497272	97	-	-	G	A	0.336364	0.0756303	A	0.516484	0.0990099	1	115.087	1.02e-25	1589	1.27e-16	0.551828	10.9111	0.0505749	2.75e-22	0.57714	4.30788	0.133973	9.1e-05	0.529148	9.82491	0.0538578	4.03e-18	0.0489509	0.425946	0.114923	0.670584
12:57664161:A:G	12	-	-	cg00079477	57780204	-	-	-	A	G	0.457983	0	G	0.306931	0	1	115.067	1.03e-25	706	5.72e-17	0.858489	10.3672	0.0828082	1.23e-20	1.20109	6.47849	0.185396	6.67e-08	0.804253	8.54963	0.0940688	9.38e-15	0.157345	0.781744	0.201274	0.435246
rs4683439:142652604:T:C	3	142652604	LOC100507389	cg05953364	142649536	3068	LOC100507389	Body	T	C	0.331933	0	C	0.166667	0.0792079	1	115.077	1.03e-25	1202	9.68e-17	0.987341	10.9018	0.0905667	2.94e-22	0.809441	3.80232	0.212881	0.000437907	1.01533	10.0309	0.10122	1.12e-18	-0.111782	-0.543951	0.205501	0.587052
rs2393674:62350591:A:G	10	62350591	ANK3	cg08019914	62334065	16526	ANK3	TSS1500|Body	G	A	0.283898	0.00840336	A	0.47449	0.029703	1	115.062	1.03e-25	1326	1.08e-16	0.825848	11.0399	0.074806	1.11e-22	0.551783	3.55678	0.155135	0.000912853	0.890882	10.1198	0.0880331	6.46e-19	-0.117431	-0.705247	0.166511	0.481438
rs10766608:19984777:C:T	11	19984777	NAV2	cg10526504	19984860	83	NAV2	Body	T	C	0.44958	0	C	0.455446	0	1	115.079	1.03e-25	1674	1.35e-16	0.872812	11.1584	0.0782199	4.79e-23	0.98559	5.06383	0.194633	7.81e-06	0.843447	9.45708	0.0891869	3.89e-17	-0.0170418	-0.0818897	0.208107	0.934812
rs79357137:237424922:A:G	2	237424922	-	cg00706159	237416342	8580	IQCA1	TSS200	A	G	0.0210084	0	G	0.175824	0.0990099	0	115.054	1.04e-25	1220	9.94e-17	-1.51209	-10.944	0.138166	2.18e-22	-1.38486	-4.7015	0.294557	2.57e-05	-1.57331	-9.64108	0.163189	1.26e-17	-0.0657006	-0.221586	0.296501	0.824851
rs2834167	21	34640788	IL10RB	cg10552271	34638009	2779	IL10RB|IL10RB-AS1	TSS1500|Body	A	G	0.281513	0	G	0.138614	0	1	115.055	1.04e-25	1313	1.07e-16	0.954774	10.4715	0.0911784	5.98e-21	0.845969	4.6692	0.181181	2.85e-05	1.02663	9.65682	0.106311	1.14e-17	-0.278175	-1.40276	0.198305	0.162165
rs138232372:65708928:ATT:A	7	-	-	cg23872009	65590707	-	CRCP	Body	A	ATT	0.308696	0.0336134	ATT	0.22449	0.029703	1	115.039	1.05e-25	496	4.07e-17	1.01582	10.8229	0.0938583	5.11e-22	0.896215	5.37364	0.16678	2.78e-06	1.07396	9.28242	0.115699	1.13e-16	0.0449406	0.22766	0.197402	0.820132
rs6964486:51154643:A:C	7	51154643	COBL	cg24626790	51157289	2646	COBL	Body	C	A	0.483051	0.00840336	A	0.420792	0	1	115.031	1.05e-25	1253	1.03e-16	0.857509	11.3851	0.0753186	9.58e-24	0.637848	3.90544	0.163323	0.000319765	0.866383	9.9889	0.0867346	1.46e-18	0.0348164	0.189285	0.183936	0.850052
rs1073039	13	22011562	ZDHHC20	cg24353698	22033696	22134	ZDHHC20	TSS200	C	T	0.262712	0.00840336	T	0.07	0.00990099	1	115.029	1.05e-25	1673	1.38e-16	-1.06005	-10.826	0.0979169	5.01e-22	-0.888516	-3.88883	0.228479	0.000336452	-1.11837	-9.9953	0.11189	1.4e-18	0.24366	1.16139	0.2098	0.2468
rs3897474	13	95254031	GPR180	cg11676032	95255258	1227	GPR180	Body	T	C	0.418103	0.0252101	C	0.16	0.00990099	1	115.032	1.05e-25	1688	1.39e-16	-1.01937	-11.0289	0.092427	1.2e-22	-0.860465	-4.4196	0.194693	6.38e-05	-1.03546	-9.77235	0.105958	5.58e-18	0.210545	1.09809	0.191738	0.273424
rs17254815	14	59338814	-	cg24571468	59338822	8	LINC01500	Body	C	T	0.189076	0	T	0.108911	0	1	115.037	1.05e-25	1816	1.49e-16	-1.11918	-10.266	0.109018	2.49e-20	-1.3013	-7.51453	0.173171	2.03e-09	-1.04015	-7.65302	0.135913	1.74e-12	-0.305241	-1.29849	0.235073	0.195542
rs819112:30267876:T:G	13	30267876	-	cg10076702	30267809	67	-	-	G	T	0.363248	0.0168067	T	0.304124	0.039604	1	115.037	1.05e-25	1934	1.59e-16	-0.812087	-10.8433	0.074893	4.43e-22	-0.849407	-5.85646	0.145038	5.48e-07	-0.813314	-8.98549	0.0905141	6.87e-16	0.0415521	0.249181	0.166755	0.803464
rs55823512:68068710:C:A	1	68068710	-	cg26804772	68084465	15755	-	-	C	A	0.092437	0	A	0.0103093	0.039604	0	115.027	1.05e-25	1293	1.07e-16	-1.37352	-11.111	0.123618	6.71e-23	-1.23008	-3.058	0.402251	0.00378338	-1.34626	-10.2799	0.130961	2.38e-19	0.372305	1.02076	0.364732	0.308542
rs74743:68111209:G:A	11	68111209	LRP5	cg17970341	68139725	28516	LRP5	Body	G	A	0.331933	0	A	0.137755	0.029703	1	115.019	1.06e-25	841	6.98e-17	1.0232	10.9421	0.09351	2.21e-22	0.78539	3.23738	0.2426	0.00229586	1.03534	10.2244	0.101261	3.37e-19	-0.129336	-0.575108	0.22489	0.565834
rs41386153:54971866:A:G	4	54971866	PDGFRA	cg17071045	54969609	2257	-	-	A	G	0.217949	0.0168067	G	0.351064	0.0693069	1	115.005	1.06e-25	1388	1.16e-16	-0.910251	-10.4688	0.0869493	6.1e-21	-1.31258	-6.86472	0.191207	1.81e-08	-0.818317	-8.239	0.0993225	5.88e-14	-0.329037	-1.50851	0.21812	0.132927
rs1452681	4	86705664	ARHGAP24	cg22866565	86718190	12526	ARHGAP24	Body|5'UTR	C	T	0.313559	0.00840336	T	0.12	0.00990099	1	115.011	1.06e-25	1476	1.23e-16	1.00132	10.7548	0.0931044	8.25e-22	1.00515	4.4868	0.224024	5.14e-05	1.0115	9.7406	0.103844	6.8e-18	0.000707423	0.00330739	0.213892	0.997364
rs143147830:16423795:T:C	5	-	-	cg02546829	16427900	-	LOC101929505	Body	T	C	0.443966	0.0252101	C	0.118812	0	1	115.021	1.06e-25	1556	1.29e-16	0.85055	11.04	0.0770425	1.11e-22	0.761561	4.52655	0.168243	4.52e-05	0.867218	9.72272	0.089195	7.59e-18	0.0812961	0.511929	0.158803	0.609239
rs3781953:1949184:G:A	11	1949184	TNNT3	cg18032502	1949113	71	TNNT3	Body	G	A	0.351852	0.092437	A	0.365591	0.0792079	1	115.006	1.06e-25	1635	1.36e-16	-0.94713	-10.7824	0.0878403	6.8e-22	-1.00695	-5.10859	0.197108	6.73e-06	-0.945628	-9.42912	0.100288	4.62e-17	-0.106707	-0.493661	0.216154	0.622062
rs10253674:38469636:G:T	7	38469636	AMPH	cg10351740	38470121	485	AMPH	Body	T	G	0.153846	0.0168067	G	0.336634	0	1	115.015	1.06e-25	1870	1.55e-16	-0.992172	-10.5109	0.094395	4.55e-21	-1.13184	-7.35897	0.153804	3.42e-09	-0.926233	-7.80133	0.118728	7.45e-13	-0.439454	-2.06736	0.212568	0.039926
rs3913119:800296:C:T	17	800296	NXN	cg19956147	800431	135	NXN	Body	C	T	0.20614	0.0420168	T	0.274194	0.0792079	1	114.999	1.07e-25	1308	1.1e-16	0.948495	10.7933	0.0878779	6.3e-22	0.892334	6.23008	0.14323	1.55e-07	1.00755	8.72842	0.115434	3.23e-15	-0.0991631	-0.532371	0.186267	0.595032
rs6149546:41647196:A:AGAGCCTCTTTTG	6	41647200	-	cg00049595	41650636	3436	-	-	AGAGCCTCTTTTG	A	0.268908	0	A	0.221053	0.0594059	1	114.987	1.07e-25	1531	1.29e-16	1.03159	11.0082	0.0937107	1.39e-22	1.12546	5.38417	0.209031	2.69e-06	1.00982	9.27348	0.108893	1.2e-16	0.084348	0.378101	0.223083	0.705737
rs7303593	12	119715653	-	cg13977620	119715090	563	-	-	C	T	0.478814	0.00840336	T	0.10396	0	1	114.987	1.07e-25	1567	1.32e-16	-0.797616	-10.532	0.0757323	3.92e-21	-0.996685	-6.16467	0.161677	1.93e-07	-0.765915	-8.77406	0.0872931	2.45e-15	0.0264174	0.170869	0.154606	0.864491
rs10788826	1	152161735	-	cg22888160	152177273	15538	-	-	T	C	0.286325	0.0168067	C	0.424242	0.019802	1	114.974	1.08e-25	993	8.42e-17	0.855027	10.5633	0.0809431	3.15e-21	0.974262	5.83178	0.167061	5.96e-07	0.85334	8.99803	0.0948363	6.37e-16	0.122051	0.638523	0.191145	0.523829
rs3897926	13	28562605	PRHOXNB	cg15332217	28555064	7541	PRHOXNB	Body	T	G	0.390756	0	G	0.252475	0	1	114.976	1.08e-25	1492	1.26e-16	-0.88545	-10.8858	0.0813397	3.29e-22	-0.824005	-4.11522	0.200234	0.000167033	-0.882981	-9.90154	0.089176	2.51e-18	0.195499	1.02363	0.190986	0.307189
rs1060510:12016989:C:G	18	12016989	IMPA2	cg06865026	12015910	1079	IMPA2	Body	C	G	0.151376	0.0840336	G	0.0357143	0.029703	0	114.956	1.09e-25	1269	1.09e-16	-1.43369	-10.5763	0.135557	2.88e-21	-1.37779	-4.78031	0.288223	1.98e-05	-1.50355	-9.59711	0.156667	1.65e-17	0.280759	0.984883	0.285069	0.325815
rs17554679:12921712:G:C	17	12921712	ELAC2	cg26162695	12921313	399	ELAC2	5'UTR|1stExon	G	C	0.105932	0.00840336	C	0.055	0.00990099	1	114.949	1.09e-25	1867	1.6e-16	-1.40741	-10.8272	0.129988	4.96e-22	-1.43997	-4.84927	0.296946	1.58e-05	-1.40115	-9.56211	0.146532	2.04e-17	-0.0495875	-0.158465	0.312924	0.874243
rs10195683:191879560:C:T	2	191879560	STAT1	cg23132872	191882300	2740	-	-	C	T	0.197479	0	T	0.39899	0.019802	1	114.937	1.1e-25	859	7.42e-17	-0.770132	-10.5345	0.0731056	3.85e-21	-0.925791	-6.4505	0.143522	7.34e-08	-0.732135	-8.5632	0.0854979	8.65e-15	-0.327845	-2.00659	0.163384	0.0460759
rs1374325	2	177043971	HOXD-AS1	cg14324370	177042789	1182	-	-	G	A	0.319328	0	A	0.188119	0	1	114.933	1.1e-25	1384	1.2e-16	0.821368	10.5572	0.077802	3.29e-21	0.986713	6.7499	0.146182	2.66e-08	0.76971	8.329	0.0924132	3.46e-14	0.280112	1.49318	0.187594	0.13689
rs282576:113358864:A:G	13	113358864	ATP11A	cg17296589	113366074	7210	ATP11A	Body	G	A	0.165254	0.00840336	A	0.331633	0.029703	1	114.938	1.1e-25	1394	1.2e-16	-0.824343	-10.6969	0.0770636	1.24e-21	-0.765954	-5.4411	0.140772	2.22e-06	-0.863581	-9.23753	0.0934861	1.49e-16	0.0574015	0.349698	0.164146	0.726916
rs2763027:152529723:A:G	6	152529723	SYNE1	cg23545774	152529708	15	MIR3163|SYNE1	Body	G	A	0.162393	0.0168067	A	0.0824742	0.039604	1	114.942	1.1e-25	1407	1.21e-16	0.888508	11.498	0.0772747	4.28e-24	0.973273	5.73074	0.169834	8.38e-07	0.804017	9.06097	0.0887342	4.35e-16	0.269874	1.53448	0.175874	0.126418
rs626387:109798803:G:A	1	109798803	CELSR2	cg25213350	109802435	3632	CELSR2	Body	G	A	0.118421	0.0420168	A	0.372222	0.108911	0	114.939	1.1e-25	1113	9.61e-17	-0.830542	-10.7637	0.0771616	7.76e-22	-0.90749	-4.78299	0.189733	1.97e-05	-0.80994	-9.59489	0.0844137	1.67e-17	-0.146182	-0.859729	0.170032	0.390919
rs6104159	20	44074831	-	cg26380990	44074895	64	-	-	A	G	0.173077	0.12605	G	0.521053	0.0594059	0	114.937	1.1e-25	1088	9.4e-17	-0.848144	-11.1581	0.0760112	4.8e-23	-0.859896	-6.75291	0.127337	2.63e-08	-0.812906	-8.32675	0.0976259	3.51e-14	-0.181981	-1.19232	0.152628	0.234481
rs9643852:42353558:A:G	8	42353558	SLC20A2	cg18318843	42354362	804	SLC20A2	5'UTR	A	G	0.418103	0.0252101	G	0.232673	0	1	114.919	1.11e-25	765	6.67e-17	0.622173	10.975	0.0566902	1.75e-22	0.533261	5.30075	0.100601	3.55e-06	0.626041	9.31781	0.0671876	9.12e-17	-0.0838977	-0.680204	0.123342	0.497125
rs55762429:141609060:C:G	8	141609060	AGO2	cg18440839	141609380	320	EIF2C2	Body	C	G	0.46875	0.0588235	G	0.21134	0.039604	1	114.915	1.11e-25	1092	9.54e-17	0.819083	10.9436	0.074846	2.19e-22	0.863284	3.47937	0.248115	0.00114565	0.807201	10.1395	0.0796097	5.72e-19	-0.0623525	-0.33399	0.18669	0.738721
rs71592424:146753007:A:ATTATT	4	146753011	ZNF827	cg07091220	146752115	896	ZNF827	Body	A	ATTATT	0.25431	0.0252101	ATTATT	0.331579	0.0594059	1	114.912	1.11e-25	1269	1.11e-16	0.92427	10.5854	0.0873156	2.7e-21	0.744985	3.58904	0.207572	0.000829876	0.982025	10.101	0.0972203	7.27e-19	-0.241149	-1.17073	0.205982	0.243035
rs6681186:20180678:C:T	1	20180678	-	cg01338307	20185571	4893	-	-	C	T	0.291304	0.0336134	T	0.221649	0.039604	1	114.91	1.12e-25	1465	1.28e-16	0.98042	10.8593	0.0902841	3.96e-22	1.12252	5.98644	0.18751	3.53e-07	0.920231	8.89229	0.103486	1.21e-15	0.318046	1.51411	0.210055	0.131502
rs28489537:142042053:A:T	7	142042053	TCRBV22S1A2N1T|TCRBV5S1A1T	cg26723707	142045216	3163	-	-	A	T	0.372807	0.0420168	T	0.413793	0.138614	0	114.895	1.12e-25	1107	9.77e-17	-0.884653	-10.7189	0.0825317	1.06e-21	-0.701265	-3.61064	0.194222	0.000778391	-0.928076	-10.0925	0.0919569	7.66e-19	0.252578	1.29933	0.194391	0.195255
rs1405802:132188398:T:G	2	132188398	-	cg05708441	132186821	1577	-	-	T	G	0.189076	0	G	0.257426	0	1	114.887	1.13e-25	734	6.5e-17	1.01273	10.504	0.0964135	4.77e-21	1.06319	5.89774	0.180271	4.77e-07	1.01337	8.95006	0.113225	8.51e-16	0.0677133	0.305541	0.221618	0.760257
rs10192600:24396680:A:G	2	24396680	FAM228A|FAM228B	cg10430453	24387100	9580	FAM228B	Body	A	G	0.264706	0	G	0.148515	0	1	114.877	1.13e-25	919	8.18e-17	1.01241	10.5972	0.0955361	2.49e-21	1.10418	5.33987	0.206781	3.12e-06	1.00363	9.29316	0.107997	1.06e-16	0.109829	0.500847	0.219286	0.617004
rs2304577:53778621:G:A	3	53778621	CACNA1D	cg01868071	53778657	36	CACNA1D	Body	G	A	0.150862	0.0252101	A	0.121212	0.019802	1	114.886	1.13e-25	1216	1.08e-16	0.674319	10.3392	0.0652195	1.5e-20	0.462865	2.75765	0.167848	0.00844611	0.726737	10.3577	0.0701643	1.46e-19	-0.134793	-0.86587	0.155673	0.38755
rs11865578	16	19871982	GPRC5B	cg15446409	19871936	46	GPRC5B	Body	G	A	0.147059	0	A	0.188119	0	1	114.876	1.13e-25	1482	1.32e-16	0.870611	10.0448	0.0866725	1.14e-19	0.947593	4.0767	0.232441	0.000188363	0.918928	9.91246	0.0927043	2.35e-18	0.367998	1.53007	0.24051	0.127504
rs4705	8	17500223	MTUS1|PDGFRL	cg09535738	17500436	213	PDGFRL	3'UTR	T	C	0.547826	0.0336134	C	0.21134	0.039604	1	114.893	1.13e-25	2173	1.92e-16	-0.776048	-11.3775	0.0682091	1.01e-23	-0.6735	-4.31951	0.155921	8.77e-05	-0.769213	-9.80995	0.0784115	4.43e-18	0.136073	0.850986	0.1599	0.395747
rs75082832:44550648:T:C	6	44550648	-	cg08637101	44561444	10796	-	-	T	C	0.00420168	0	C	0.11	0.00990099	0	114.885	1.13e-25	1206	1.07e-16	-1.5087	-10.5333	0.143231	3.89e-21	-1.56919	-4.67615	0.335573	2.79e-05	-1.53029	-9.64463	0.158668	1.23e-17	-0.321553	-0.817486	0.393344	0.414577
rs147061004:72041477:A:AAAAAC	1	72041478	NEGR1	cg19725374	72035249	6229	NEGR1	Body	AAAAAC	A	0.377119	0.00840336	A	0.48	0.00990099	1	114.871	1.14e-25	964	8.61e-17	0.848631	11.0884	0.076533	7.87e-23	0.817782	5.28473	0.154744	3.75e-06	0.816948	9.3243	0.0876149	8.77e-17	0.0467687	0.275691	0.169642	0.783056
12:48342362:C:T	12	-	-	cg07347128	48336360	-	-	-	C	T	0.247863	0.0168067	T	0.0561224	0.029703	1	114.862	1.14e-25	1700	1.52e-16	1.07135	10.8129	0.09908	5.49e-22	1.08703	5.45323	0.199337	2.13e-06	1.07388	9.22631	0.116393	1.59e-16	0.276444	1.23846	0.223215	0.216928
rs12051149:84928688:A:G	16	84928688	CRISPLD2	cg09967633	84918794	9894	CRISPLD2	Body	A	G	0.211864	0.00840336	G	0.095	0.00990099	1	114.875	1.14e-25	2391	1.99e-16	-1.00054	-10.2665	0.0974571	2.48e-20	-0.53395	-1.62951	0.327675	0.110344	-1.06445	-10.5934	0.100482	3.34e-20	0.701355	2.73721	0.25623	0.00672757
rs80120780:117672330:C:G	11	117672330	DSCAML1	cg10041129	117685550	13220	-	-	C	G	0.112069	0.0252101	G	0.0247525	0	0	114.864	1.14e-25	1653	1.48e-16	-1.44233	-10.635	0.135622	1.91e-21	-1.69692	-6.41171	0.264659	8.37e-08	-1.36438	-8.588	0.15887	7.46e-15	-0.520283	-1.62368	0.320435	0.105944
rs16933661:16904845:T:C	11	16904845	PLEKHA7	cg11242444	16904755	90	PLEKHA7	Body	T	C	0	0	C	0.137755	0.029703	0	114.87	1.14e-25	1128	1.01e-16	1.65312	11.1885	0.147751	3.87e-23	1.32261	4.83787	0.273388	1.64e-05	1.71727	9.56375	0.17956	2.02e-17	-0.388476	-1.23353	0.314929	0.218756
rs10919174:169431793:A:G	1	169431793	BC041451|CCDC181|SLC19A2	cg25499552	169430257	1536	CCDC181	TSS1500	G	A	0.310924	0	A	0.32	0.00990099	1	114.857	1.15e-25	1478	1.33e-16	0.508242	10.0537	0.0505528	1.08e-19	0.445136	3.68434	0.120818	0.00062487	0.56122	10.0639	0.0557656	9.15e-19	-0.162631	-1.3813	0.117738	0.168655
rs1023496:26865238:T:C	22	26865238	HPS4	cg19831369	26881026	15788	HPS4|SRRD	TSS1500|Body	C	T	0.117647	0	T	0.356436	0	1	114.852	1.15e-25	1881	1.7e-16	0.964811	10.8492	0.0889295	4.25e-22	0.802167	4.99268	0.160669	9.88e-06	1.04015	9.48289	0.109688	3.32e-17	-0.205635	-1.18581	0.173413	0.237037
rs10245434:44663770:A:G	7	44663770	OGDH	cg13831910	44669980	6210	OGDH	Body	A	G	0.441176	0	G	0.50495	0	1	114.829	1.16e-25	1020	9.3e-17	0.655712	10.4943	0.0624829	5.1e-21	0.593125	3.64611	0.162673	0.000700452	0.668989	10.0764	0.0663913	8.47e-19	-0.0911296	-0.584119	0.156012	0.559767
rs3750580	10	134650440	TTC40	cg25403174	134650467	27	-	-	T	C	0.384615	0.0168067	C	0.127551	0.029703	1	114.834	1.16e-25	1215	1.11e-16	0.754265	10.8903	0.0692606	3.19e-22	0.637007	4.15395	0.15335	0.000147964	0.776165	9.87818	0.0785737	2.9e-18	0.0710271	0.473887	0.149882	0.636073
