## Supplementary material for "Smoking-informed methylation and expression QTLs in human brain and colocalization with smoking-associated genetic loci": Table S1 (part 6 of 15)

### Sheet: S1. NAc meQTL Lead (continued)
Genetic variant annotations				CpG annotations					Variant metrics								Joint 2DF tests				meQTL mapping summary statistics
rs10896426:68869923:T:C	11	68869923	-	cg16709353	68856817	13106	TPCN2	3'UTR	T	C	0.50885	0.0504202	C	0.297872	0.0693069	1	114.836	1.16e-25	1341	1.22e-16	-0.77963	-10.2642	0.0759562	2.52e-20	-0.470945	-2.73373	0.172272	0.00898664	-0.899408	-10.3616	0.086802	1.43e-19	0.406059	2.48712	0.163265	0.0136569
rs66582903:158375071:TA:T	6	158375072	-	cg16563297	158373917	1155	-	-	T	TA	0.37069	0.0252101	TA	0.348958	0.049505	1	114.839	1.16e-25	1414	1.28e-16	0.790961	9.32066	0.084861	1.55e-17	1.12759	8.54273	0.131994	6.8e-11	0.668504	6.47001	0.103323	1.14e-09	0.767419	3.94093	0.19473	0.000110513
rs116372620:51599682:T:C	14	-	-	cg11403237	51596081	-	-	-	T	C	0.303419	0.0168067	C	0.325	0.00990099	1	114.839	1.16e-25	1798	1.63e-16	0.914301	11.0234	0.0829422	1.25e-22	0.799772	4.37207	0.182928	7.42e-05	0.942541	9.78388	0.0963361	5.2e-18	-0.0441025	-0.227483	0.193871	0.820269
rs114141192:31165843:C:T	6	31165843	HCG27	cg23932846	31165843	0	HCG27	Body	C	T	0.0672269	0	T	0.0544554	0	1	114.833	1.16e-25	4840	2.03e-16	-1.70123	-11.0114	0.154497	1.36e-22	-1.52773	-5.47375	0.2791	1.99e-06	-1.78205	-9.21254	0.193437	1.73e-16	0.0759717	0.231231	0.328553	0.817361
rs1550767	17	74428363	UBE2O	cg26165212	74413995	14368	UBE2O	Body	C	T	0	0	T	0.108911	0	0	114.831	1.16e-25	1243	1.13e-16	-1.53963	-11.0345	0.139528	1.15e-22	-1.75112	-5.57966	0.31384	1.39e-06	-1.44318	-9.14871	0.157747	2.56e-16	-0.221079	-0.736253	0.300275	0.462398
rs2658548:18461054:G:C	11	18461054	LDHC	cg06888460	18477303	16249	LDHAL6A	TSS200	C	G	0.254237	0.00840336	G	0.295918	0.029703	1	114.807	1.18e-25	1384	1.28e-16	0.878427	10.304	0.0852513	1.91e-20	1.09481	6.88594	0.158992	1.68e-08	0.835819	8.20917	0.101815	7e-14	0.052248	0.266281	0.196214	0.790284
rs28524866:128378191:T:C	8	128378191	DQ515898|DQ515899|LOC727677	cg25305703	128378218	27	-	-	C	T	0.537815	0	T	0.351485	0	1	114.792	1.18e-25	1694	1.57e-16	-0.793755	-10.6356	0.0746317	1.9e-21	-0.642945	-4.1032	0.156693	0.000173423	-0.862895	-9.89725	0.0871853	2.58e-18	0.253877	1.50874	0.168271	0.132868
rs4569	6	31637807	LY6G5B|CSNK2B	cg03570253	31651411	13604	-	-	C	T	0.336134	0	T	0.535	0.00990099	1	114.791	1.18e-25	3792	2.07e-16	0.83826	10.7156	0.0782279	1.09e-21	0.890117	5.12625	0.173639	6.35e-06	0.843058	9.40813	0.0896095	5.25e-17	0.10451	0.572882	0.182428	0.567338
rs1928544:48733750:C:T	20	48733750	UBE2V1|TMEM189-UBE2V1	cg17654294	48733760	10	UBE2V1|TMEM189-UBE2V1	TSS1500|Body	C	T	0.235294	0	T	0.34	0.00990099	1	114.788	1.19e-25	1062	9.89e-17	0.985859	11.3821	0.0866145	9.78e-24	0.899989	5.51688	0.163134	1.72e-06	0.977083	9.18432	0.106386	2.06e-16	0.0546499	0.277199	0.19715	0.7819
12:25798985:A:T	12	-	-	cg16133681	25801621	-	IFLTD1	TSS200	A	T	0.302521	0	T	0.185	0.00990099	1	114.787	1.19e-25	1723	1.6e-16	0.891637	10.5819	0.0842605	2.77e-21	0.96361	5.43152	0.177411	2.29e-06	0.890863	9.235	0.096466	1.51e-16	0.22806	1.18911	0.191789	0.235737
6:38710566:AT:ACT	6	-	-	cg18987045	38707658	-	DNAH8	Body	AT	ACT	0.393162	0.0168067	ACT	0.173267	0	1	114.768	1.2e-25	1568	1.47e-16	-0.88262	-10.6045	0.083231	2.37e-21	-0.902274	-5.25092	0.171832	4.19e-06	-0.910921	-9.3379	0.097551	8.07e-17	-0.0378652	-0.201748	0.187686	0.840309
rs1168593:126231187:A:G	3	126231187	UROC1	cg05620036	126236769	5582	UROC1	TSS200	A	G	0.298319	0	G	0.310526	0.0594059	1	114.741	1.21e-25	1237	1.18e-16	-0.803954	-10.5499	0.0762047	3.46e-21	-0.896804	-5.67991	0.157891	9.95e-07	-0.804715	-9.08181	0.0886074	3.84e-16	0.113394	0.645715	0.175611	0.519169
rs11326637:119592580:GA:G	2	119592581	-	cg10846615	119599189	6608	-	-	G	GA	0.218487	0	GA	0.424242	0.019802	1	114.746	1.21e-25	1444	1.37e-16	-0.919117	-11.1067	0.0827532	6.91e-23	-0.941586	-4.99933	0.188343	9.66e-06	-0.897141	-9.47381	0.0946969	3.51e-17	0.000125085	0.000637387	0.196247	0.999492
rs4243461	6	139670131	-	cg16343465	139670676	545	-	-	A	G	0.365546	0	G	0.277228	0	1	114.741	1.21e-25	1434	1.37e-16	-0.882159	-10.964	0.0804599	1.89e-22	-0.683227	-3.54543	0.192706	0.000943903	-0.912707	-10.108	0.0902959	6.96e-19	0.107524	0.565096	0.190276	0.572611
rs7107896:45132387:C:A	11	45132387	PRDM11	cg08899051	45132387	0	PRDM11	Body	A	C	0.125	0.0252101	C	0.172043	0.0792079	1	114.741	1.21e-25	1497	1.43e-16	1.14629	10.6714	0.107418	1.48e-21	1.09864	5.62232	0.195407	1.21e-06	1.20464	9.11757	0.132123	3.09e-16	-0.14153	-0.596139	0.237412	0.551724
rs4702099	5	15681071	FBXL7	cg04001359	15683259	2188	FBXL7	Body	C	A	0.365546	0	A	0.519802	0	1	114.73	1.22e-25	796	7.63e-17	-0.690711	-11.0225	0.0626639	1.25e-22	-0.757739	-5.07547	0.149294	7.51e-06	-0.657588	-9.43238	0.069716	4.53e-17	0.0683861	0.463944	0.147402	0.643169
rs11441324:149645054:A:AT	6	149645055	TAB2	cg06727598	149655427	10372	TAB2	Body|5'UTR	AT	A	0.152542	0.00840336	A	0.171717	0.019802	1	114.736	1.22e-25	1093	1.04e-16	-1.11695	-11.1311	0.100345	5.82e-23	-1.20443	-5.76781	0.208819	7.4e-07	-1.06813	-9.02601	0.11834	5.38e-16	-0.17749	-0.745569	0.238059	0.456761
rs75217095:33599615:A:G	2	33599615	LTBP1	cg18538138	33604572	4957	LTBP1	Body	A	G	0.0588235	0	G	0.039604	0	0	114.725	1.22e-25	1865	1.79e-16	-1.26195	-10.6638	0.11834	1.56e-21	-1.54313	-6.93118	0.222636	1.44e-08	-1.1676	-8.16601	0.142983	9.01e-14	-0.107904	-0.409711	0.263365	0.682436
rs2401103:44227733:C:T	21	44227733	-	cg18555838	44257356	29623	-	-	C	T	0.207965	0.0504202	T	0.444444	0.108911	0	114.73	1.22e-25	1803	1.73e-16	-0.777859	-10.7918	0.0720786	6.36e-22	-0.885382	-5.69394	0.155495	9.49e-07	-0.718599	-9.07244	0.0792067	4.06e-16	-0.205721	-1.17864	0.17454	0.239874
rs9640525:148156774:G:A	7	148156774	-	cg12371166	148154817	1957	-	-	G	A	0.279661	0.00840336	A	0.106061	0.019802	1	114.721	1.23e-25	1535	1.48e-16	1.05099	10.613	0.0990283	2.23e-21	1.19135	4.78676	0.248885	1.94e-05	1.04322	9.58167	0.108877	1.81e-17	0.234012	1.01537	0.23047	0.3111
rs406494	8	37217380	-	cg15066135	37217380	0	MIR1268A	Body	T	C	0.317757	0.10084	C	0.28022	0.0990099	0	114.715	1.23e-25	824	7.96e-17	-0.92245	-11.0173	0.0837271	1.3e-22	-1.03592	-5.76653	0.179643	7.43e-07	-0.878402	-9.02562	0.0973232	5.39e-16	-0.303523	-1.53125	0.198219	0.127212
rs4897076:149356916:G:A	6	149356916	UST	cg15365500	149356915	1	UST	Body	A	G	0.371795	0.0168067	G	0.331579	0.0594059	1	114.702	1.24e-25	1550	1.51e-16	-0.885191	-10.8194	0.081815	5.24e-22	-0.776739	-4.50896	0.172266	4.79e-05	-0.939887	-9.71447	0.0967512	7.99e-18	0.149149	0.813339	0.183379	0.416945
rs36032065:14021412:AG:A	1	14021413	-	cg09017235	14020212	1201	-	-	AG	A	0.310924	0	A	0.0445545	0	0	114.697	1.24e-25	1533	1.49e-16	-0.978497	-10.8052	0.0905577	5.79e-22	-1.10718	-4.44032	0.249346	5.97e-05	-0.964258	-9.74579	0.0989409	6.58e-18	-0.194827	-0.890034	0.218898	0.374466
rs2770998:180665438:C:A	5	180665438	GNB2L1	cg02247925	180664981	457	GNB2L1	Body	C	A	0.0614035	0.0420168	A	0.298969	0.039604	1	114.684	1.25e-25	614	6.02e-17	0.727904	10.6697	0.0682215	1.5e-21	1.0463	6.17994	0.169305	1.83e-07	0.67032	8.74601	0.0766429	2.9e-15	0.187603	1.27077	0.147629	0.205216
rs4926493:9493601:C:T	1	9493601	-	cg03003073	9489434	4167	-	-	T	C	0.547414	0.0252101	C	0.168317	0	1	114.683	1.25e-25	1042	1.02e-16	-0.814451	-10.7214	0.0759653	1.04e-21	-0.398386	-1.73971	0.228996	0.0889018	-0.861756	-10.5668	0.0815535	3.95e-20	0.284451	1.82904	0.155519	0.0688116
rs2717713	16	3082327	LOC100128770|CCDC64B	cg03015758	3083902	1575	CCDC64B	Body	C	T	0.357143	0	T	0.272727	0.019802	1	114.69	1.25e-25	1072	1.05e-16	0.874789	10.8135	0.0808978	5.47e-22	0.813221	5.50903	0.147616	1.77e-06	0.880155	9.1837	0.0958389	2.07e-16	-0.0794144	-0.434559	0.182747	0.664329
rs2873039:3200637:A:G	19	3200637	NCLN	cg11925620	3211410	10773	-	-	A	G	0.137931	0.0252101	G	0.0510204	0.029703	1	114.688	1.25e-25	1097	1.07e-16	1.31469	10.0206	0.131199	1.35e-19	1.38618	7.09781	0.195297	8.22e-09	1.34393	8.01931	0.167586	2.12e-13	0.264843	0.998851	0.265148	0.319017
rs4743819:93922364:G:A	9	93922364	AK095132	cg12745538	93922678	314	-	-	G	A	0.1	0.0336134	A	0.161616	0.019802	1	114.691	1.25e-25	1488	1.45e-16	-1.13552	-11.0966	0.102331	7.42e-23	-1.11939	-5.37494	0.20826	2.77e-06	-1.11585	-9.26287	0.120464	1.28e-16	-0.239311	-0.970409	0.246608	0.332959
rs4603831:56416051:G:A	20	56416051	-	cg15892872	56412647	3404	-	-	G	A	0.012605	0	A	0.287129	0	0	114.677	1.25e-25	1670	1.64e-16	-1.06003	-10.4503	0.101435	6.93e-21	-1.45845	-6.18649	0.235748	1.79e-07	-1.01632	-8.74094	0.116271	2.99e-15	0.00442516	0.0205615	0.215216	0.983615
rs11076728:88925567:T:G	16	88925567	TRAPPC2L	cg19330538	88925584	17	TRAPPC2L	Body	T	G	0.324561	0.0420168	G	0.568966	0.138614	0	114.663	1.26e-25	1435	1.42e-16	-0.773752	-10.9133	0.0709002	2.71e-22	-0.75728	-4.63112	0.16352	3.23e-05	-0.782027	-9.65481	0.0809988	1.15e-17	-0.0396999	-0.257835	0.153974	0.796786
rs9925719	16	4461861	CORO7-PAM16|CORO7	cg11213471	4409546	52315	CORO7-PAM16|CORO7	Body	G	A	0.222689	0	A	0.321782	0	1	114.672	1.26e-25	1440	1.42e-16	-0.63689	-10.8721	0.0585802	3.62e-22	-0.664623	-5.55216	0.119705	1.53e-06	-0.629908	-9.15673	0.0687918	2.43e-16	-0.0505116	-0.392383	0.12873	0.695173
rs2913608	5	116109793	-	cg07837187	116113889	4096	-	-	T	C	0.189076	0	C	0.442105	0.0594059	1	114.666	1.26e-25	1571	1.55e-16	0.593024	10.419	0.0569175	8.62e-21	0.776079	5.73497	0.135324	8.26e-07	0.577321	9.043	0.0638418	4.85e-16	-0.106967	-0.83348	0.128338	0.405521
rs17060576:74873909:A:G	18	74873909	-	cg07984753	74874184	275	-	-	A	G	0.268182	0.0756303	G	0.275	0.00990099	1	114.661	1.26e-25	2197	2.18e-16	0.906346	10.3319	0.0877231	1.58e-20	1.0363	6.28707	0.16483	1.28e-07	0.897141	8.66796	0.103501	4.63e-15	0.227268	1.12124	0.202694	0.263467
rs1867651:74522959:A:G	10	74522959	MCU	cg06563472	74414479	108480	-	-	G	A	0.351695	0.00840336	A	0.306931	0	1	114.65	1.27e-25	601	5.99e-17	-0.889047	-10.6148	0.0837553	2.2e-21	-0.890805	-5.0866	0.175128	7.24e-06	-0.907945	-9.42213	0.0963631	4.82e-17	0.162418	0.817969	0.198562	0.414302
rs10882437	10	96121830	NOC3L	cg15209556	96121776	54	NOC3L	Body	T	C	0.289916	0	C	0.415842	0	1	114.653	1.27e-25	846	8.42e-17	-0.847947	-11.0574	0.0766861	9.8e-23	-0.680227	-4.18179	0.162664	0.000135581	-0.87924	-9.85728	0.089197	3.3e-18	0.112315	0.640327	0.175403	0.522658
rs4805190	19	37407214	ZNF829|ZNF568	cg20680720	37407216	2	ZNF568|ZNF829	TSS200	C	A	0.12931	0.0252101	A	0.20297	0	1	114.657	1.27e-25	899	8.93e-17	-1.14233	-10.9668	0.104162	1.86e-22	-1.08053	-6.26787	0.172392	1.36e-07	-1.12649	-8.68165	0.129755	4.27e-15	-0.0207905	-0.0910048	0.228455	0.927576
rs1998120:65175364:A:C	14	65175364	PLEKHG3	cg16274899	65175225	139	PLEKHG3	5'UTR	A	C	0.135593	0.00840336	C	0.195	0.00990099	1	114.657	1.27e-25	1243	1.24e-16	0.583593	10.9338	0.053375	2.34e-22	0.596835	6.69383	0.0891621	3.22e-08	0.563654	8.35763	0.0674418	2.92e-14	0.0796746	0.680469	0.117088	0.496957
rs841926:101627668:C:G	5	101627668	SLCO4C1	cg22149516	101632314	4646	SLCO4C1	TSS200	G	C	0.318182	0.0756303	C	0.326733	0	1	114.652	1.27e-25	1271	1.27e-16	-0.643145	-11.4223	0.0563058	7.35e-24	-0.626518	-5.03027	0.12455	8.72e-06	-0.616296	-9.45242	0.0651998	4e-17	-0.159129	-1.17586	0.13533	0.240982
rs1300594:29295588:C:G	13	29295588	-	cg24321030	29292888	2700	SLC46A3	1stExon|5'UTR	C	G	0.273504	0.0168067	G	0.316832	0	1	114.646	1.27e-25	1362	1.36e-16	-0.870739	-11.0238	0.0789872	1.24e-22	-0.845703	-4.41072	0.191738	6.56e-05	-0.864296	-9.75664	0.0885854	6.15e-18	0.0844928	0.444763	0.189972	0.656949
rs585004:90622405:G:C	9	90622405	-	cg05115664	90621637	768	-	-	C	G	0.33945	0.0840336	G	0.461957	0.0891089	1	114.659	1.27e-25	1412	1.4e-16	-0.855152	-11.3648	0.0752456	1.11e-23	-0.776117	-4.61914	0.168022	3.35e-05	-0.844955	-9.66035	0.0874663	1.11e-17	-0.108273	-0.605608	0.178785	0.545429
rs2039795	14	51477753	TRIM9	cg21934747	51466466	11287	TRIM9	Body	A	G	0.134454	0	G	0.118812	0	1	114.646	1.27e-25	1632	1.63e-16	1.14753	10.9452	0.104843	2.16e-22	0.88874	4.11285	0.216089	0.000168277	1.22935	9.88586	0.124354	2.77e-18	-0.194493	-0.788009	0.246816	0.43158
rs9588307:111605617:G:C	13	111605617	-	cg19728036	111607174	1557	-	-	G	C	0.423423	0.0672269	C	0.53	0.00990099	1	114.654	1.27e-25	1868	1.86e-16	0.872256	10.8103	0.0806877	5.59e-22	0.580789	2.06569	0.28116	0.0447778	0.871698	10.5065	0.0829672	5.76e-20	-0.424651	-1.83255	0.231727	0.0682863
rs10742177:3853146:C:G	11	3853146	RHOG	cg14121844	3856516	3370	RHOG	5'UTR	G	C	0.314655	0.0252101	C	0.572165	0.039604	1	114.636	1.28e-25	1010	1.01e-16	0.836711	9.88714	0.0846261	3.37e-19	1.02072	6.89759	0.147982	1.62e-08	0.834257	8.18896	0.101876	7.88e-14	0.0101259	0.0562427	0.18004	0.955202
rs2308303:127824674:A:AGAGGAAGTGGGGGTGAAG	10	127824693	ADAM12	cg19139167	127824746	53	ADAM12	Body	A	AGAGGAAGTGGGGGTGAAG	0.245763	0.00840336	AGAGGAAGTGGGGGTGAAG	0.151515	0.019802	1	114.637	1.28e-25	1294	1.3e-16	-1.01051	-10.7739	0.0937924	7.22e-22	-0.892385	-3.90641	0.228441	0.000318817	-1.03471	-9.96881	0.103795	1.65e-18	0.0786327	0.354275	0.221954	0.723488
12:52915400:TGCCAGCTGCTTTAGGGAGG:T	12	-	-	cg22566740	52915646	-	KRT5	TSS1500	TGCCAGCTGCTTTAGGGAGG	T	0.0863636	0.0756303	T	0.268817	0.0792079	1	114.634	1.28e-25	1761	1.77e-16	-0.979995	-10.6097	0.0923678	2.28e-21	-1.11504	-5.8856	0.189452	4.97e-07	-0.926584	-8.94391	0.103599	8.83e-16	-0.116375	-0.567234	0.205163	0.571161
rs1773959:233741676:G:A	1	233741676	-	cg17284844	233743159	1483	-	-	A	G	0.276316	0.0420168	G	0.413265	0.029703	1	114.635	1.28e-25	1765	1.77e-16	-0.482399	-10.5625	0.0456709	3.17e-21	-0.367547	-2.85877	0.128568	0.00647656	-0.477896	-10.3181	0.0463163	1.88e-19	0.0861697	0.690191	0.124849	0.490836
rs2070946	21	46341197	ITGB2|ITGB2-AS1	cg24167037	46340776	421	ITGB2	5'UTR|1stExon	T	C	0.168182	0.0756303	C	0.164773	0.128713	0	114.625	1.29e-25	1676	1.69e-16	1.13797	10.9418	0.104002	2.22e-22	1.0258	5.53176	0.185438	1.64e-06	1.19042	9.1665	0.129867	2.29e-16	-0.0111832	-0.0493813	0.226467	0.960662
rs58570929:127879501:G:A	2	127879501	-	cg07843092	127879503	2	-	-	G	A	0.194915	0.00840336	A	0.0594059	0	1	114.614	1.29e-25	1611	1.64e-16	1.16047	11.0759	0.104775	8.6e-23	0.964065	4.09353	0.235509	0.000178736	1.15642	9.89227	0.116901	2.66e-18	0.0688401	0.294073	0.234092	0.768992
rs1149800:53372594:G:A	1	53372594	ECHDC2	cg12060472	53387430	14836	ECHDC2	5'UTR|1stExon	G	A	0.613445	0	A	0.358586	0.019802	1	114.606	1.3e-25	1212	1.24e-16	0.799764	10.3822	0.077032	1.11e-20	1.1175	6.46539	0.172843	6.97e-08	0.742901	8.53259	0.0870663	1.04e-14	0.299197	1.71572	0.174386	0.087688
rs34446051:157165277:A:G	1	157165277	-	cg00272446	157164983	294	-	-	A	G	0.131356	0.00840336	G	0.14433	0.039604	1	114.603	1.3e-25	1393	1.42e-16	-1.07533	-10.1742	0.105691	4.7e-20	-1.42132	-7.45	0.190781	2.52e-09	-0.966774	-7.68768	0.125756	1.43e-12	-0.281942	-1.1222	0.251241	0.263061
rs10035293:112786250:A:G	5	112786250	MCC	cg03321069	112770582	15668	TSSK1B|MCC	1stExon|5'UTR|Body	A	G	0.0630252	0	G	0.245	0.00990099	1	114.611	1.3e-25	1698	1.73e-16	-1.08033	-10.5209	0.102684	4.24e-21	-1.20956	-5.69588	0.212358	9.43e-07	-1.08223	-9.06466	0.11939	4.26e-16	-0.00498486	-0.0213404	0.233587	0.982994
rs4783096:84924139:C:T	16	84924139	CRISPLD2	cg02455706	84918851	5288	CRISPLD2	Body	C	T	0.218487	0	T	0.106061	0.019802	1	114.598	1.3e-25	2391	2.28e-16	-1.04528	-11.1653	0.0936187	4.56e-23	-1.01648	-3.38625	0.300178	0.00150114	-1.04018	-10.1554	0.102427	5.18e-19	0.154537	0.587805	0.262906	0.557295
rs590156:212656564:A:G	1	212656564	-	cg14995737	212656298	266	-	-	G	A	0.571429	0.117647	A	0.297872	0.0693069	0	114.585	1.31e-25	1364	1.41e-16	0.884595	10.8625	0.0814359	3.87e-22	0.948046	6.04587	0.156809	2.89e-07	0.867303	8.8336	0.0981823	1.72e-15	0.163941	0.941485	0.17413	0.347538
rs10151563:31721103:G:A	14	31721103	-	cg24287377	31721077	26	-	-	A	G	0.357143	0	G	0.315	0.00990099	1	114.569	1.32e-25	1008	1.05e-16	0.818261	10.4498	0.0783038	6.95e-21	0.701043	3.77493	0.18571	0.000475779	0.879961	10.016	0.087856	1.23e-18	-0.193871	-1.06031	0.182843	0.29022
rs132698:36586348:A:C	22	36586348	APOL4	cg04442631	36593144	6796	APOL4	Body	C	A	0.285714	0	A	0.055	0.00990099	1	114.575	1.32e-25	1222	1.27e-16	0.89922	10.3287	0.0870602	1.61e-20	0.629453	3.34515	0.188169	0.00168951	1.02214	10.1678	0.100526	4.79e-19	-0.384292	-2.15863	0.178026	0.0320131
rs9277640:33083062:A:G	6	33083062	HLA-DPB2	cg27264993	33084608	1546	HLA-DPB2	Body	A	G	0.201681	0	G	0.065	0.00990099	1	114.573	1.32e-25	3819	2.31e-16	-1.18814	-10.8681	0.109324	3.72e-22	-1.236	-4.92278	0.251077	1.24e-05	-1.16583	-9.5047	0.122658	2.91e-17	0.101788	0.400443	0.254189	0.689238
rs2393042	12	116806443	-	cg19946103	116806559	116	-	-	T	C	0.292035	0.0504202	C	0.573684	0.0594059	1	114.566	1.33e-25	1285	1.34e-16	-0.780851	-10.3875	0.0751722	1.07e-20	-0.705796	-4.03656	0.174851	0.000213399	-0.829466	-9.91322	0.0836728	2.33e-18	0.105557	0.600279	0.175847	0.548968
rs4374483	3	125920064	ALDH1L1-AS2	cg00185413	125927866	7802	-	-	G	A	0.427966	0.00840336	A	0.450495	0	1	114.561	1.33e-25	1364	1.42e-16	-0.796029	-10.7129	0.0743058	1.11e-21	-0.776319	-5.16324	0.150355	5.61e-06	-0.816985	-9.37559	0.0871395	6.41e-17	0.093335	0.548831	0.170062	0.583705
rs73371897:135976660:G:C	8	135976660	-	cg01923726	135985137	8477	-	-	G	C	0.0560345	0.0252101	C	0.297872	0.0693069	1	114.557	1.33e-25	1438	1.5e-16	-1.19551	-11.463	0.104293	5.5e-24	-1.02226	-5.2105	0.196193	4.8e-06	-1.23371	-9.34921	0.131958	7.53e-17	0.00121189	0.00574836	0.210824	0.995419
rs1034575:91861656:G:A	7	91861656	KRIT1	cg05000981	91808936	52720	CYP51A1-AS1	Body	G	A	0.0882353	0	A	0.153465	0	1	114.548	1.34e-25	561	5.89e-17	-1.24903	-10.7515	0.116173	8.45e-22	-1.46309	-5.46825	0.26756	2.03e-06	-1.2062	-9.20032	0.131104	1.87e-16	0.149762	0.520572	0.287687	0.603213
rs4758350	11	8378655	-	cg04526750	8378724	69	-	-	A	G	0.525424	0.00840336	G	0.231959	0.039604	1	114.55	1.34e-25	1502	1.57e-16	0.830894	10.4265	0.0796902	8.18e-21	0.920329	6.29183	0.146274	1.26e-07	0.8266	8.65811	0.0954712	4.91e-15	0.151082	0.875003	0.172665	0.382572
rs7757002	6	151646631	AKAP12	cg08224159	151646312	319	AKAP12	TSS1500|Body	G	A	0.127119	0.00840336	A	0.34375	0.049505	1	114.541	1.34e-25	1734	1.83e-16	-0.870182	-11.0066	0.0790602	1.4e-22	-0.93159	-4.74273	0.196425	2.24e-05	-0.857642	-9.59413	0.0893923	1.68e-17	0.125363	0.703037	0.178316	0.482812
rs10187686:240109557:G:A	2	240109557	HDAC4	cg04649794	240109541	16	HDAC4	Body	G	A	0.012605	0	A	0.192308	0.0990099	0	114.528	1.35e-25	1652	1.75e-16	1.51895	10.6552	0.142555	1.66e-21	1.43025	6.08272	0.235133	2.55e-07	1.61772	8.80501	0.183727	2.04e-15	-0.0622501	-0.222772	0.279435	0.82393
rs10001006:9788498:C:T	4	9788498	-	cg21744417	9760275	28223	-	-	C	T	0.603604	0.0672269	T	0.403226	0.0792079	1	114.535	1.35e-25	974	1.03e-16	0.846248	10.7616	0.0786356	7.87e-22	0.859948	5.42657	0.15847	2.33e-06	0.868471	9.22427	0.0941507	1.61e-16	0.101964	0.59653	0.170929	0.551464
rs10753537:22746863:A:T	1	22746863	-	cg10579012	22746853	10	-	-	T	A	0.224138	0.0252101	A	0.475	0.00990099	1	114.522	1.35e-25	1587	1.69e-16	0.571258	11.0484	0.0517049	1.04e-22	0.598302	5.42558	0.110274	2.34e-06	0.568881	9.22417	0.0616729	1.62e-16	0.121971	1.09088	0.111809	0.276574
rs3132584	6	30688427	TUBB	cg18611205	30685737	2690	MDC1	TSS1500	G	T	0.156522	0.0336134	T	0.42	0.00990099	1	114.532	1.35e-25	2534	2.36e-16	-0.851184	-10.9145	0.0779868	2.69e-22	-0.815259	-5.63897	0.144576	1.14e-06	-0.859622	-9.09584	0.0945072	3.52e-16	-0.0964794	-0.598701	0.161148	0.550018
rs7123404:658618:C:T	11	658618	DEAF1	cg05356643	658682	64	DEAF1	Body	C	T	0.0304348	0.0336134	T	0.122449	0.029703	0	114.512	1.36e-25	1184	1.27e-16	-0.810881	-10.2796	0.0788825	2.27e-20	-1.14422	-7.28579	0.157048	4.37e-09	-0.708066	-7.83771	0.090341	6.05e-13	-0.2536	-1.42853	0.177526	0.154626
rs4689026:6661565:A:G	4	6661565	-	cg03504160	6659194	2371	-	-	A	G	0.159483	0.0252101	G	0.28022	0.0990099	1	114.52	1.36e-25	1435	1.53e-16	0.983318	10.8257	0.0908321	5.02e-22	1.08583	5.20092	0.208777	4.95e-06	0.963101	9.35254	0.102977	7.38e-17	0.00551226	0.0244559	0.225395	0.980512
rs10950211:70202301:G:A	7	70202301	AUTS2	cg14829677	70202032	269	AUTS2	Body	A	G	0.415966	0	G	0.188776	0.029703	1	114.511	1.36e-25	1472	1.57e-16	0.684903	11.1373	0.0614965	5.57e-23	0.589718	3.93162	0.149994	0.000295081	0.690938	9.95257	0.0694231	1.83e-18	-0.14515	-1.05972	0.13697	0.290488
12:69724909:T:A	12	-	-	cg13088406	69725117	-	-	-	A	T	0.398148	0.092437	T	0.239583	0.049505	1	114.521	1.36e-25	1695	1.8e-16	-0.813047	-10.5426	0.0771204	3.64e-21	-0.737528	-4.22553	0.174541	0.000118143	-0.844606	-9.83188	0.0859049	3.86e-18	0.127681	0.7459	0.171177	0.456562
rs649639:10490285:T:C	1	10490285	APITD1-CORT|APITD1	cg23551924	10490295	10	APITD1-CORT|APITD1	TSS1500|5'UTR|1stExon	C	T	0.490385	0.12605	T	0.242424	0.019802	0	114.52	1.36e-25	812	8.64e-17	0.847939	10.6567	0.0795686	1.64e-21	0.805546	4.52498	0.178022	4.55e-05	0.869233	9.69765	0.0896334	8.86e-18	0.011812	0.0658364	0.179415	0.947571
rs112298413:71066657:G:A	15	71066657	-	cg07256981	71081704	15047	-	-	G	A	0.110169	0.00840336	A	0.217172	0.019802	1	114.493	1.37e-25	814	8.78e-17	0.675642	10.3065	0.0655549	1.88e-20	0.43	3.56041	0.120773	0.00090314	0.753167	10.0904	0.0746419	7.76e-19	-0.280127	-1.75283	0.159814	0.0810906
rs6894937:112383796:C:T	5	112383796	MCC	cg07768378	112379709	4087	MCC	Body	C	T	0.530172	0.0252101	T	0.265	0.00990099	1	114.505	1.37e-25	1555	1.67e-16	-0.79536	-10.572	0.0752326	2.97e-21	-0.898901	-5.27869	0.170289	3.82e-06	-0.794571	-9.30807	0.0853636	9.68e-17	0.0300911	0.18095	0.166295	0.856581
rs143628376:21328779:C:G	14	21328779	-	cg11791726	21325850	2929	-	-	C	G	0.012605	0	G	0.163366	0	0	114.506	1.37e-25	1577	1.69e-16	-1.29666	-11.1388	0.11641	5.51e-23	-1.34665	-5.77936	0.23301	7.11e-07	-1.26383	-9.00582	0.140334	6.08e-16	0.0325705	0.123641	0.263428	0.901718
rs2018968:63772458:C:A	7	63772458	ZNF736	cg17808183	63491010	281448	-	-	C	A	0.059322	0.00840336	A	0.045	0.00990099	0	114.501	1.37e-25	911	9.79e-17	1.77912	11.3673	0.156512	1.09e-23	1.6038	5.22981	0.306666	4.5e-06	1.78755	9.3354	0.191481	8.19e-17	0.166379	0.471024	0.353229	0.638113
rs13082118:121271400:T:C	3	121271400	-	cg00567448	121271467	67	-	-	C	T	0.340336	0	T	0.366337	0	1	114.484	1.38e-25	1042	1.13e-16	-0.500086	-10.6069	0.0471474	2.33e-21	-0.623364	-5.70399	0.109286	9.17e-07	-0.487161	-9.05257	0.0538147	4.58e-16	-0.0742577	-0.661066	0.11233	0.509294
rs6122879	20	48749447	TMEM189|TMEM189-UBE2V1	cg18108855	48748780	667	TMEM189-UBE2V1|TMEM189	Body	G	A	0.281513	0	A	0.351485	0	1	114.485	1.38e-25	1061	1.15e-16	0.60163	10.7427	0.0560038	8.99e-22	0.485487	3.69859	0.131263	0.000598752	0.631	10.0402	0.0628473	1.06e-18	-0.0692591	-0.528635	0.131015	0.597617
12:6554429:G:C	12	-	-	cg03490138	6553843	-	CD27-AS1|CD27	Body|TSS1500	G	C	0.213043	0.0336134	C	0.102151	0.0792079	1	114.482	1.38e-25	1140	1.24e-16	-1.04029	-10.998	0.0945886	1.49e-22	-0.950803	-5.27459	0.180261	3.87e-06	-1.07322	-9.30918	0.115286	9.62e-17	0.329345	1.58972	0.207172	0.113402
rs144482573:74707128:T:TTATG	5	74707129	COL4A3BP	cg14283022	74778669	71540	COL4A3BP	Body	T	TTATG	0.106838	0.0168067	TTATG	0.126263	0.019802	1	114.484	1.38e-25	1297	1.41e-16	1.35465	10.731	0.126237	9.75e-22	1.25364	4.43863	0.282438	6e-05	1.39002	9.73566	0.142776	7.01e-18	-0.103992	-0.352527	0.294991	0.724797
rs1436184:98461383:G:A	10	98461383	PIK3AP1	cg20318778	98461348	35	PIK3AP1	Body	G	A	0.49537	0.092437	A	0.554348	0.0891089	1	114.469	1.39e-25	1223	1.34e-16	0.800617	10.3135	0.0776282	1.79e-20	0.649181	2.96013	0.219308	0.0049384	0.834483	10.2814	0.0811645	2.36e-19	-0.180485	-0.945402	0.190909	0.34554
rs12931418:54452346:T:C	16	54452346	-	cg22089250	54456148	3802	-	-	T	C	0.526087	0.0336134	C	0.335052	0.039604	1	114.469	1.39e-25	1596	1.74e-16	-0.79515	-10.3579	0.0767678	1.32e-20	-0.805593	-5.67819	0.141875	1e-06	-0.827606	-9.06789	0.0912677	4.17e-16	0.211933	1.28988	0.164305	0.198512
rs17071862	13	19690076	-	cg08508335	19692412	2336	DKFZp686A1627	Body	G	A	0.113445	0	A	0.0765306	0.029703	1	114.449	1.4e-25	1275	1.41e-16	1.48055	10.8689	0.136219	3.7e-22	1.45202	5.14415	0.282266	5.98e-06	1.48773	9.38014	0.158604	6.23e-17	-0.26252	-0.837247	0.313551	0.403406
rs28366036:186647763:A:C	3	186647763	ST6GAL1	cg14548590	186647026	737	ST6GAL1	TSS1500	A	C	0.366379	0.0252101	C	0.356383	0.0693069	1	114.462	1.4e-25	1689	1.85e-16	-0.707687	-10.1262	0.0698864	6.54e-20	-0.634704	-4.17322	0.15209	0.00013928	-0.769683	-9.85123	0.0781307	3.43e-18	0.223964	1.38808	0.161349	0.166585
rs1390571:10689820:C:A	11	10689820	MRVI1	cg16726577	10689233	587	MRVI1	5'UTR|Body	A	C	0.386555	0	C	0.23	0.00990099	1	114.45	1.4e-25	1675	1.85e-16	-0.837448	-10.0173	0.0835998	1.38e-19	-1.16601	-7.40335	0.157498	2.94e-09	-0.750741	-7.72272	0.097212	1.17e-12	-0.30449	-1.68796	0.180389	0.0929027
rs11029978:27386478:C:T	11	27386478	CCDC34|LGR4	cg00945462	27385255	1223	CCDC34	TSS1500	C	T	0.302521	0	T	0.262376	0	1	114.447	1.41e-25	1102	1.22e-16	0.768027	10.3396	0.0742801	1.5e-20	0.553736	2.50495	0.221057	0.0160236	0.832142	10.4006	0.080009	1.12e-19	-0.157524	-0.84683	0.186016	0.398054
rs4790005	17	77308782	RBFOX3	cg08759569	77302351	6431	HRNBP3	5'UTR	C	T	0.273109	0	T	0.306931	0	1	114.436	1.41e-25	1352	1.5e-16	0.634809	10.7079	0.059284	1.15e-21	0.496393	3.34132	0.148562	0.00170815	0.66104	10.1623	0.0650484	4.96e-19	-0.156767	-1.04976	0.149335	0.295033
rs57215491:33798469:T:C	19	33798469	-	cg16879432	33786219	12250	-	-	T	C	0.15812	0.0168067	C	0.161458	0.049505	1	114.435	1.41e-25	1496	1.66e-16	1.00495	10.594	0.0948598	2.54e-21	1.17397	6.83425	0.171777	2e-08	0.954749	8.2297	0.116013	6.2e-14	0.303474	1.35908	0.223294	0.17558
rs11840244:111776701:C:T	13	111776701	ARHGEF7	cg18330617	111776208	493	ARHGEF7	Body	C	T	0.114407	0.00840336	T	0.0638298	0.0693069	1	114.436	1.41e-25	1814	2.01e-16	-1.41397	-10.6184	0.133162	2.15e-21	-1.32714	-4.65094	0.285349	3.03e-05	-1.42185	-9.63355	0.147594	1.32e-17	0.106622	0.339378	0.31417	0.734664
rs201580887:3487331:T:TCTC	2	3487332	TRAPPC12	cg08493051	3487164	168	-	-	T	TCTC	0.130252	0	TCTC	0.215054	0.0792079	1	114.439	1.41e-25	1878	2.08e-16	1.09112	10.33	0.105626	1.6e-20	1.32229	6.85806	0.192809	1.85e-08	1.0326	8.21008	0.125773	6.96e-14	0.227113	0.913478	0.248625	0.362039
rs2271958	17	41599383	DHX8	cg20729171	41607905	8522	ETV4	TSS200|Body	G	A	0.256303	0	A	0.178218	0	1	114.43	1.42e-25	905	1.01e-16	0.943811	11.054	0.0853819	1e-22	0.826569	4.55047	0.181645	4.19e-05	0.956436	9.68106	0.0987945	9.81e-18	-0.0525093	-0.263138	0.199551	0.792702
rs6432679	2	162208258	PSMD14	cg16997523	162208294	36	PSMD14	Body	T	C	0.273109	0	C	0.575	0.00990099	1	114.426	1.42e-25	979	1.09e-16	-0.861316	-10.62	0.0811034	2.12e-21	-1.01042	-4.78093	0.211343	1.98e-05	-0.852451	-9.56914	0.0890833	1.96e-17	0.108546	0.56877	0.190843	0.57012
rs11451578:120859812:A:AC	10	120859813	-	cg26953535	120860077	264	-	-	A	AC	0.558824	0	AC	0.371287	0	1	114.433	1.42e-25	1347	1.5e-16	-0.85634	-10.5028	0.0815341	4.81e-21	-0.75147	-4.15219	0.180981	0.00014878	-0.893597	-9.85863	0.0906411	3.27e-18	0.153522	0.845624	0.181549	0.398725
12:52787123:G:A	12	-	-	cg26320090	52765000	-	-	-	G	A	0	0	A	0.13	0.00990099	0	114.434	1.42e-25	1775	1.97e-16	-1.41851	-10.7103	0.132444	1.13e-21	-1.0325	-3.43145	0.300895	0.00131717	-1.59039	-10.1321	0.156965	5.99e-19	0.136864	0.53031	0.258083	0.596457
rs12916712:85190780:T:C	15	85190780	AL357213|WDR73	cg12863693	85201151	10371	NMB	Body	T	C	0.305085	0.00840336	C	0.055	0.00990099	1	114.409	1.43e-25	1109	1.25e-16	-1.08577	-10.9836	0.0988539	1.65e-22	-1.18728	-4.78205	0.248279	1.97e-05	-1.04771	-9.56769	0.109505	1.97e-17	-0.0534466	-0.233164	0.229223	0.815861
rs1606804:88983292:G:T	2	88983292	-	cg09264396	88969320	13972	-	-	G	T	0.298319	0	T	0.171717	0.019802	1	114.4	1.44e-25	721	8.15e-17	-0.903781	-9.69707	0.0932014	1.23e-18	-1.10744	-7.85241	0.141032	6.58e-10	-0.841361	-7.26221	0.115855	1.57e-11	-0.0816331	-0.408087	0.200038	0.683625
rs12518379:175993200:A:G	5	175993200	CDHR2	cg06807043	175999600	6400	CDHR2	Body	A	G	0.194915	0.00840336	G	0.08	0.00990099	1	114.402	1.44e-25	1023	1.16e-16	1.19769	10.7469	0.111445	8.72e-22	1.32894	5.32869	0.249393	3.23e-06	1.17518	9.27399	0.126718	1.19e-16	0.0732559	0.266936	0.274433	0.789781
rs61054943:143849203:C:T	8	143849203	LYNX1	cg17770910	143851427	2224	LYNX1	TSS200|Body	C	T	0.298165	0.0840336	T	0.368132	0.0990099	1	114.404	1.44e-25	1431	1.61e-16	0.905386	10.516	0.0860963	4.39e-21	0.923866	6.0604	0.152443	2.75e-07	0.915217	8.81339	0.103844	1.94e-15	-0.127988	-0.688314	0.185944	0.492015
rs634960:117072963:T:C	11	117072963	TAGLN|LOC100652768	cg07173352	117070856	2107	LOC100652768|TAGLN	Body|5'UTR	T	C	0.235294	0	C	0.545455	0.019802	1	114.398	1.44e-25	1473	1.67e-16	-0.841931	-10.9535	0.0768642	2.04e-22	-0.800659	-4.63264	0.17283	3.21e-05	-0.857421	-9.64039	0.0889406	1.26e-17	-0.0465162	-0.280952	0.165566	0.779024
rs17381767	1	43281728	ERMAP|CCDC23	cg18142162	43281678	50	CCDC23|ERMAP	Body|TSS1500	C	T	0.133621	0.0252101	T	0.0459184	0.029703	0	114.398	1.44e-25	1305	1.48e-16	1.34896	10.8617	0.124195	3.89e-22	1.04705	3.22452	0.324716	0.0023807	1.40226	10.1981	0.137502	3.97e-19	-0.155677	-0.501756	0.310265	0.616365
rs7614056:194085152:A:G	3	194085152	LRRC15	cg12838168	194085842	690	LRRC15	5'UTR	A	G	0.247748	0.0672269	G	0.640449	0.118812	0	114.38	1.45e-25	1373	1.57e-16	0.754483	10.7232	0.0703601	1.03e-21	0.984743	5.56425	0.176977	1.47e-06	0.702389	9.1334	0.0769033	2.81e-16	0.101646	0.657923	0.154495	0.511308
rs1457074:71888438:G:A	5	71888438	-	cg00724606	71880571	7867	LOC102477328	Body	A	G	0.29646	0.0504202	G	0.697917	0.049505	1	114.37	1.46e-25	906	1.04e-16	-0.904065	-11.2133	0.0806245	3.25e-23	-0.861832	-6.26448	0.137574	1.38e-07	-0.867087	-8.66757	0.100038	4.64e-15	0.0264697	0.177908	0.148784	0.858967
rs8121252:57476809:T:C	20	57476809	GNAS	cg23449136	57476996	187	GNAS	3'UTR|Body	C	T	0.334746	0.00840336	T	0.242105	0.0594059	1	114.379	1.46e-25	1315	1.5e-16	-0.847854	-10.479	0.0809102	5.68e-21	-1.10223	-6.32957	0.17414	1.11e-07	-0.797174	-8.62066	0.0924725	6.14e-15	-0.336058	-1.69261	0.198544	0.0920126
rs113164134:1003309:T:TA	2	1003310	SNTG2	cg24270083	983571	19739	SNTG2	Body	T	TA	0.0756303	0	TA	0.0833333	0.049505	1	114.373	1.46e-25	2240	2.55e-16	1.61278	10.9717	0.146994	1.79e-22	1.39171	6.56145	0.212104	5.04e-08	1.64747	8.44513	0.19508	1.74e-14	0.112537	0.365237	0.308122	0.715302
rs10015161:147081790:G:A	4	147081790	-	cg08102836	147081017	773	-	-	G	A	0.0252101	0	A	0.207071	0.019802	0	114.377	1.46e-25	1292	1.48e-16	1.05437	10.8417	0.0972514	4.48e-22	1.52337	5.62381	0.270878	1.2e-06	0.975106	9.09668	0.107194	3.51e-16	0.420561	1.69708	0.247814	0.0911625
rs4665904	2	26982600	-	cg18409999	26992082	9482	SLC35F6	Body	C	T	0.436975	0	T	0.207921	0	1	114.361	1.47e-25	825	9.51e-17	-0.90475	-10.6163	0.0852228	2.18e-21	-0.705791	-3.58178	0.19705	0.000847884	-0.964887	-10.0763	0.0957581	8.48e-19	0.215115	1.218	0.176613	0.224589
rs2183159:89585305:G:T	1	89585305	GBP2	cg03700457	89585275	30	GBP2	Body	T	G	0.294118	0	G	0.335052	0.039604	1	114.36	1.47e-25	1206	1.39e-16	0.890332	10.8271	0.0822315	4.97e-22	0.894355	4.43539	0.201641	6.06e-05	0.887364	9.73074	0.0911918	7.22e-18	-0.0857139	-0.404123	0.212098	0.686533
rs12025374:4074986:G:A	1	4074986	-	cg14796703	4070541	4445	-	-	G	A	0.32906	0.0168067	A	0.128866	0.039604	1	114.36	1.47e-25	1604	1.85e-16	-0.973496	-11.1378	0.0874047	5.55e-23	-1.05351	-4.96924	0.212006	1.07e-05	-0.943556	-9.46924	0.0996443	3.61e-17	0.0162423	0.0799317	0.203202	0.936368
rs12495520:47807759:A:T	3	47807759	SMARCC1	cg19186409	47647355	160404	SMARCC1	Body	T	A	0.338983	0.00840336	A	0.646465	0.019802	1	114.347	1.48e-25	363	4.21e-17	-0.876572	-10.5154	0.0833609	4.4e-21	-0.900636	-5.60516	0.16068	1.28e-06	-0.882493	-9.10657	0.0969073	3.3e-16	-0.0601023	-0.341685	0.1759	0.73293
rs12619074:178472336:G:A	2	178472336	-	cg11501390	178494272	21936	PDE11A	Body	A	G	0.305085	0.00840336	G	0.618557	0.039604	1	114.348	1.48e-25	1209	1.4e-16	0.775324	10.7116	0.0723819	1.12e-21	0.895691	6.85715	0.130622	1.85e-08	0.69913	8.20534	0.0852042	7.16e-14	0.126796	0.853704	0.148525	0.394242
rs12360387:90802628:C:T	10	90802628	-	cg22197638	90802647	19	-	-	C	T	0.357143	0	T	0.26	0.00990099	1	114.341	1.48e-25	1452	1.69e-16	-0.881718	-10.7143	0.0822933	1.1e-21	-0.896178	-4.83574	0.185324	1.66e-05	-0.891783	-9.53711	0.0935066	2.38e-17	-0.0567246	-0.288126	0.196874	0.773534
rs4870914:125632050:A:G	8	125632050	MTSS1	cg06349213	125631799	251	MTSS1	Body	G	A	0.586957	0.0336134	A	0.255	0.00990099	1	114.339	1.48e-25	1588	1.85e-16	-0.772626	-10.1408	0.0761901	5.91e-20	-0.650057	-3.48925	0.186303	0.00111306	-0.816811	-10.1076	0.0808115	6.97e-19	0.253847	1.55708	0.163027	0.120957
rs3791729	2	233395297	CHRND	cg11695684	233391265	4032	CHRND	Body	G	A	0.357843	0.142857	A	0.118557	0.039604	0	114.346	1.48e-25	1297	1.51e-16	0.953727	9.85526	0.0967735	4.19e-19	1.25515	7.73514	0.162265	9.71e-10	0.864538	7.38337	0.117093	7.98e-12	-0.0213994	-0.105204	0.203408	0.916314
rs490218:3189634:T:C	19	3189634	NCLN	cg10998894	3192417	2783	NCLN	Body	T	C	0.350427	0.0168067	C	0.401042	0.049505	1	114.332	1.49e-25	1109	1.3e-16	0.821716	10.9714	0.0748963	1.8e-22	0.89199	6.19581	0.143967	1.74e-07	0.791316	8.71456	0.0908039	3.51e-15	0.245332	1.43368	0.171121	0.15315
rs56400821:43760080:C:A	17	43760080	CRHR1	cg23202277	43971911	211831	MAPT|LOC100128977|LOC100130148	1stExon|5'UTR|Body|TSS1500	C	A	0.226087	0.0336134	A	0.0555556	0.019802	1	114.319	1.5e-25	1421	1.67e-16	-1.22151	-10.6814	0.114359	1.38e-21	-1.42279	-5.86742	0.242489	5.28e-07	-1.17425	-8.93828	0.131373	9.14e-16	-0.274152	-1.07945	0.253973	0.281625
rs4276676:68795618:T:C	8	68795618	-	ch.8.68960677R	68798123	2505	-	-	T	C	0.508929	0.0588235	C	0.321053	0.0594059	1	114.299	1.51e-25	1246	1.48e-16	0.801297	10.8885	0.0735913	3.23e-22	0.833719	5.7961	0.143841	6.72e-07	0.784912	8.98356	0.0873721	6.95e-16	0.31461	1.83267	0.171667	0.0682673
rs595869:89599241:C:T	16	89599241	SPG7	cg18106933	89600003	762	SPG7	Body	C	T	0.394958	0	T	0.381188	0	1	114.31	1.51e-25	1488	1.76e-16	-0.854174	-10.7703	0.0793079	7.4e-22	-0.595494	-3.55432	0.167541	0.000919491	-0.910852	-10.0835	0.0903308	8.1e-19	0.333311	1.84699	0.180462	0.0661552
12:131520249:A:G	12	-	-	cg22439613	131520382	-	ADGRD1	Body	A	G	0.115385	0.0168067	G	0.182353	0.158416	0	114.288	1.52e-25	2155	2.58e-16	-1.21006	-11.4194	0.105966	7.5e-24	-1.12539	-6.12175	0.183835	2.23e-07	-1.23448	-8.76425	0.140854	2.6e-15	-0.00646081	-0.0276581	0.233596	0.977961
rs55762928:935696:T:C	16	935696	LMF1	cg09091185	936993	1297	LMF1	Body	T	C	0.153509	0.0420168	C	0.175532	0.0693069	1	114.273	1.53e-25	1061	1.28e-16	-0.897855	-10.8073	0.0830786	5.71e-22	-1.00647	-5.97444	0.168462	3.68e-07	-0.88022	-8.86449	0.0992973	1.43e-15	-0.210966	-1.07821	0.195663	0.282177
rs7108440	11	1673636	MOB2	cg20646846	1673604	32	HCCA2	Body	A	G	0.336134	0	G	0.425743	0	1	114.276	1.53e-25	1466	1.76e-16	-0.859585	-10.7377	0.0800528	9.3e-22	-0.928566	-5.23803	0.177274	4.38e-06	-0.851398	-9.31877	0.0913638	9.07e-17	-0.149719	-0.779515	0.192067	0.436554
rs2582516	14	105314093	-	cg08111922	105287408	26685	MGC23270	TSS200	T	G	0.197479	0	G	0.29703	0	1	114.26	1.54e-25	967	1.17e-16	0.916541	10.8071	0.084809	5.72e-22	1.00185	5.48776	0.182561	1.9e-06	0.898094	9.17305	0.0979057	2.2e-16	-0.0699977	-0.345679	0.202493	0.72993
rs4491070	1	12130051	TNFRSF8	cg01890404	12129814	237	TNFRSF8	5'UTR|Body	C	T	0.366071	0.0588235	T	0.22	0.00990099	1	114.262	1.54e-25	1047	1.27e-16	0.906655	10.6667	0.0849984	1.53e-21	0.98897	6.05289	0.163388	2.82e-07	0.896551	8.81048	0.10176	1.97e-15	0.0976321	0.51863	0.18825	0.604565
rs12610115:56915855:C:A	19	56915855	ZNF583	cg20118020	56915879	24	ZNF583	5'UTR	C	A	0.486726	0.0504202	A	0.326316	0.0594059	1	114.266	1.54e-25	1717	2.08e-16	-0.844151	-10.0533	0.0839676	1.08e-19	-1.07218	-7.68074	0.139594	1.16e-09	-0.769233	-7.4345	0.103468	5.99e-12	-0.364751	-1.9552	0.186554	0.0518859
rs2142833	22	39392296	-	cg18747468	39385612	6684	APOBEC3B|APOBEC3A_B	ExonBnd|Body	G	A	0.47479	0	A	0.366337	0	1	114.257	1.55e-25	960	1.17e-16	-0.762973	-10.5327	0.0724385	3.9e-21	-0.711352	-3.67532	0.193548	0.000641959	-0.762538	-10.0374	0.0759699	1.08e-18	0.0534045	0.29494	0.181069	0.768331
rs11356796:135024768:AG:A	8	135024769	-	cg14039733	135024661	108	-	-	AG	A	0.222689	0	A	0.510753	0.0792079	1	114.249	1.55e-25	2080	2.54e-16	-0.689028	-10.5665	0.0652085	3.08e-21	-0.701205	-4.47048	0.156852	5.42e-05	-0.698467	-9.70893	0.0719407	8.26e-18	-0.172355	-1.20965	0.142484	0.227774
rs11630900:31464861:T:A	15	31464861	-	cg18836061	31464661	200	-	-	T	A	0.478261	0.0336134	A	0.297619	0.168317	0	114.253	1.55e-25	1298	1.58e-16	0.877447	10.9233	0.0803282	2.52e-22	0.926707	5.36427	0.172755	2.87e-06	0.853961	9.24541	0.0923659	1.42e-16	-0.0568759	-0.304544	0.186757	0.761015
rs11269115:163682004:G:GCGTTGAAATGGATC	6	163682005	PACRG	cg23844865	163681460	545	PACRG	Body	G	GCGTTGAAATGGATC	0.426606	0.0840336	GCGTTGAAATGGATC	0.227778	0.108911	0	114.259	1.55e-25	1748	2.12e-16	-0.982563	-11.1316	0.0882676	5.79e-23	-1.12105	-6.12863	0.18292	2.18e-07	-0.935845	-8.75777	0.106859	2.71e-15	-0.342524	-1.56763	0.218498	0.118473
rs7539029	1	7016109	CAMTA1	cg00783553	7023495	7386	CAMTA1	Body	T	C	0.528302	0.109244	C	0.405263	0.0594059	0	114.243	1.56e-25	1187	1.45e-16	0.85018	11.0205	0.0771451	1.27e-22	0.791254	5.04152	0.156947	8.41e-06	0.861065	9.42476	0.091362	4.74e-17	-0.0230519	-0.132379	0.174135	0.894811
12:115108361:T:C	12	-	-	cg07211768	115102290	-	-	-	T	C	0.275701	0.10084	C	0.0947368	0.0594059	0	114.238	1.56e-25	1673	2.05e-16	-0.858956	-10.2413	0.0838715	2.95e-20	-1.24208	-7.59099	0.163626	1.57e-09	-0.73894	-7.5243	0.0982072	3.61e-12	-0.473578	-2.5569	0.185216	0.0112666
rs7121712:72993695:T:A	11	72993695	P2RY6	cg26501777	72986656	7039	P2RY6	5'UTR|Body	T	A	0.179487	0.0168067	A	0.227273	0.019802	1	114.238	1.56e-25	789	9.67e-17	0.912275	10.9257	0.0834982	2.48e-22	0.973975	5.6621	0.172016	1.06e-06	0.895436	9.06527	0.0987766	4.24e-16	0.177885	0.943143	0.188609	0.346692
rs6949451	7	27215041	HOXA10-HOXA9|HOXA10	cg20884887	27208285	6756	-	-	C	T	0.5	0.0252101	T	0.22	0.00990099	1	114.237	1.56e-25	1245	1.53e-16	-0.754887	-10.8931	0.0692997	3.12e-22	-0.474687	-3.11013	0.152626	0.0032769	-0.826804	-10.2257	0.0808558	3.34e-19	0.263617	1.8286	0.144164	0.0688784
rs11103648:137941317:G:A	9	137941317	-	cg23738831	137945425	4108	-	-	G	A	0.150862	0.0252101	A	0.0247525	0	0	114.235	1.56e-25	1714	2.1e-16	1.47763	10.7353	0.137643	9.46e-22	1.64459	4.85038	0.339063	1.58e-05	1.44789	9.52411	0.152023	2.58e-17	0.295857	0.872642	0.339036	0.383855
rs55823711:48323605:G:A	19	48323605	CRX	cg03340014	48325153	1548	CRX	1stExon|5'UTR	G	A	0.378261	0.0336134	A	0.346591	0.128713	0	114.229	1.57e-25	1547	1.9e-16	-0.720041	-11.1629	0.064503	4.64e-23	-0.701156	-4.91406	0.142683	1.28e-05	-0.705095	-9.49111	0.0742901	3.16e-17	-0.00507949	-0.0328009	0.154858	0.973865
rs10736900:730215:A:G	11	730215	-	cg10035825	733284	3069	-	-	A	G	0.268182	0.0756303	G	0.467033	0.0990099	1	114.231	1.57e-25	1076	1.32e-16	-0.767888	-11.0567	0.06945	9.84e-23	-0.638453	-4.19574	0.152167	0.000129765	-0.781677	-9.82989	0.0795204	3.91e-18	0.124108	0.781066	0.158895	0.435644
rs11776017:142840582:A:G	8	142840582	-	cg15545253	142840578	4	-	-	G	A	0.0991379	0.0252101	A	0.078125	0.049505	1	114.225	1.57e-25	1473	1.82e-16	-1.3759	-10.8004	0.127394	5.99e-22	-1.97981	-5.96407	0.331956	3.81e-07	-1.26927	-8.86876	0.143117	1.39e-15	-0.0860402	-0.259432	0.331649	0.795556
rs2820590	10	1443016	ADARB2	cg15518542	1444784	1768	ADARB2	Body	C	T	0.351695	0.00840336	T	0.35567	0.039604	1	114.223	1.57e-25	2055	2.54e-16	0.893586	10.777	0.0829157	7.06e-22	0.921162	5.71611	0.161152	8.81e-07	0.872135	9.03043	0.0965774	5.24e-16	-0.0362262	-0.187854	0.192843	0.851173
rs111329366:156998654:G:C	6	156998654	-	cg05282260	156983263	15391	-	-	G	C	0.0378151	0	C	0.1	0.00990099	0	114.22	1.58e-25	1282	1.59e-16	1.49853	10.5629	0.141868	3.16e-21	1.85689	7.19399	0.258117	5.95e-09	1.36327	7.90357	0.172488	4.14e-13	0.554207	1.7222	0.321803	0.0865065
rs12464868:97561440:A:G	2	97561440	FAM178B	cg01558517	97561403	37	FAM178B	5'UTR|TSS1500|Body	A	G	0.334783	0.0336134	G	0.537234	0.0693069	1	114.211	1.58e-25	420	5.22e-17	-0.452819	-10.5082	0.043092	4.63e-21	-0.542697	-7.5523	0.0718585	1.79e-09	-0.405427	-7.56134	0.0536184	2.93e-12	-0.102347	-1.05399	0.0971042	0.293098
rs1778338:22932909:G:C	10	22932909	PIP4K2A	cg00302703	22933635	726	PIP4K2A	Body	G	C	0.326271	0.00840336	C	0.22	0.00990099	1	114.211	1.58e-25	928	1.15e-16	-0.842413	-11.1527	0.0755343	4.99e-23	-0.777156	-4.69295	0.165601	2.64e-05	-0.840321	-9.60144	0.0875203	1.6e-17	-0.139662	-0.798624	0.174878	0.425411
rs9607008:33454503:A:C	22	33454503	SYN3	cg13140167	33454504	1	SYN3	TSS200	C	A	0.194915	0.00840336	A	0.116162	0.019802	1	114.219	1.58e-25	1489	1.84e-16	0.902487	10.9977	0.0820615	1.49e-22	0.902486	5.4323	0.166133	2.29e-06	0.903214	9.20377	0.0981352	1.83e-16	0.0605861	0.320735	0.188898	0.74873
rs11076175:57006378:A:G	16	57006378	CETP	cg04483802	57006492	114	CETP	Body	A	G	0.123894	0.0504202	G	0.25	0.029703	1	114.22	1.58e-25	1515	1.87e-16	0.925955	10.6229	0.0871658	2.08e-21	1.06175	7.18331	0.147808	6.16e-09	0.856815	7.91328	0.108276	3.91e-13	0.146337	0.791962	0.184778	0.429277
rs28622145:59713625:T:G	8	59713625	-	cg01659283	59713369	256	-	-	T	G	0.0299145	0.0168067	G	0.215909	0.128713	0	114.207	1.59e-25	1339	1.67e-16	-1.24809	-10.6945	0.116704	1.26e-21	-1.05186	-4.4017	0.238967	6.75e-05	-1.34063	-9.73816	0.137667	6.9e-18	0.305441	1.31598	0.232102	0.189616
rs9525277:114891196:T:C	13	114891196	RASA3	cg22348356	114891224	28	RASA3	Body	T	C	0.443966	0.0252101	C	0.331579	0.0594059	1	114.2	1.59e-25	852	1.06e-16	-0.82914	-9.93612	0.083447	2.41e-19	-1.09356	-7.84138	0.13946	6.82e-10	-0.728506	-7.26033	0.100341	1.59e-11	-0.415914	-2.11213	0.196917	0.0358572
rs113127741:36995296:G:A	17	36995296	C17orf98	cg21852429	36997740	2444	C17orf98	TSS200	G	A	0.0756303	0	A	0.10101	0.019802	1	114.199	1.59e-25	1048	1.31e-16	-1.33079	-10.4748	0.127048	5.85e-21	-1.027	-3.55236	0.289103	0.000924832	-1.43942	-10.0787	0.142819	8.35e-19	0.322915	1.01609	0.3178	0.310754
rs10439970:186433932:T:G	3	186433932	KNG1	cg09332604	186435400	1468	KNG1	1stExon	T	G	0.226891	0	G	0.45	0.00990099	1	114.202	1.59e-25	1620	2.02e-16	-0.754872	-11.001	0.0686187	1.46e-22	-0.723892	-5.58286	0.129663	1.38e-06	-0.741726	-9.11231	0.0813983	3.19e-16	0.175734	1.14382	0.153638	0.253999
rs9503547:3332344:A:G	6	3332344	SLC22A23	cg15406637	3340780	8436	SLC22A23	Body	A	G	0.175439	0.0420168	G	0.459184	0.029703	1	114.205	1.59e-25	1799	2.24e-16	-0.823754	-10.5733	0.0779087	2.94e-21	-0.847984	-6.453	0.131409	7.27e-08	-0.811487	-8.51845	0.0952622	1.13e-14	-0.0405347	-0.265949	0.152415	0.790539
rs8014349	14	72046496	SIPA1L1	cg19134580	72053361	6865	SIPA1L1	TSS1500|1stExon|5'UTR	A	C	0.214286	0	C	0.0643564	0	1	114.191	1.6e-25	1137	1.43e-16	-1.22428	-10.9234	0.112079	2.52e-22	-1.28556	-5.89446	0.218096	4.82e-07	-1.21447	-8.91329	0.136254	1.06e-15	0.0527662	0.21988	0.239977	0.826178
rs9649961:130577382:T:G	8	130577382	-	cg06288936	130577448	66	CCDC26	Body	T	G	0.466102	0.00840336	G	0.122449	0.029703	1	114.185	1.6e-25	1294	1.63e-16	-0.706493	-11.6982	0.0603932	1.02e-24	-0.562602	-3.21725	0.17487	0.00242991	-0.693608	-10.1899	0.0680682	4.18e-19	-0.0201083	-0.135392	0.148519	0.892431
rs10999801	10	73150325	-	cg05407489	73139576	10749	-	-	A	G	0.569307	0.151261	G	0.257732	0.039604	0	114.176	1.61e-25	1879	2.37e-16	0.684341	10.4886	0.0652464	5.31e-21	0.521804	4.89755	0.106544	1.35e-05	0.728212	9.49686	0.0766792	3.05e-17	-0.122447	-0.886962	0.138052	0.376114
rs10634675:104352227:G:GTC	14	104352228	-	cg12183467	104352244	16	-	-	G	GTC	0.352381	0.117647	GTC	0.215054	0.0792079	0	114.178	1.61e-25	881	1.11e-16	0.911132	10.8669	0.0838446	3.75e-22	0.99108	5.87516	0.16869	5.15e-07	0.899329	8.92525	0.100762	9.89e-16	0.171628	0.916788	0.187205	0.360306
rs7247017	19	52391769	ZNF649|ZNF577	cg13393830	52391605	164	ZNF577	TSS1500	T	C	0.135593	0.00840336	C	0.331683	0	1	114.143	1.64e-25	1900	2.44e-16	-0.916085	-11.0812	0.0826704	8.28e-23	-0.868136	-4.83824	0.179432	1.64e-05	-0.911391	-9.52548	0.0956792	2.56e-17	-0.132158	-0.743957	0.177642	0.457734
rs34197465:42095876:T:C	17	42095876	-	cg17895730	42079379	16497	PYY	5'UTR	T	C	0.252101	0	C	0.125	0.00990099	1	114.128	1.65e-25	858	1.11e-16	0.993193	10.5766	0.0939047	2.87e-21	1.38187	5.23687	0.263873	4.39e-06	0.942371	9.31145	0.101206	9.49e-17	0.598979	2.24341	0.266995	0.0259145
rs11249747:180222472:A:G	5	180222472	MGAT1	cg01223400	180235800	13328	MGAT1	5'UTR	A	G	0.0672269	0	G	0.0742574	0	1	114.122	1.65e-25	1190	1.55e-16	1.67321	10.6544	0.157044	1.67e-21	1.80298	4.85313	0.371508	1.56e-05	1.66557	9.5168	0.175013	2.7e-17	-0.28535	-0.728274	0.391817	0.467257
rs6820191:3508342:G:A	4	3508342	LRPAP1	cg01463908	3493639	14703	DOK7	Body|5'UTR	G	A	0.217949	0.0168067	A	0.158416	0	1	114.126	1.65e-25	1233	1.6e-16	-1.05428	-10.6231	0.0992444	2.08e-21	-1.08757	-5.78993	0.187838	6.86e-07	-1.03043	-8.97793	0.114773	7.19e-16	-0.289105	-1.24195	0.232783	0.215641
rs512535	2	21267782	APOB	cg14644031	21267858	76	APOB	TSS1500	T	C	0.544248	0.0504202	C	0.227273	0.019802	1	114.113	1.66e-25	1159	1.51e-16	0.789143	10.8014	0.0730594	5.95e-22	0.942274	5.62834	0.167416	1.18e-06	0.754396	9.07933	0.0830894	3.89e-16	-0.172504	-1.10971	0.15545	0.268394
rs10128579:31335146:T:G	11	31335146	DCDC1	cg11280549	31263585	71561	-	-	T	G	0.386555	0	G	0.50495	0	1	114.107	1.67e-25	419	5.48e-17	-0.855832	-10.756	0.079568	8.19e-22	-0.742542	-4.88707	0.15194	1.4e-05	-0.891754	-9.49862	0.0938825	3.02e-17	0.0381103	0.215524	0.176827	0.829568
rs11071801:64883884:C:T	15	64883884	ZNF609	cg03791955	65024147	140263	-	-	T	C	0.0966387	0	C	0.415	0.00990099	1	114.098	1.67e-25	656	8.62e-17	0.7306	10.2616	0.0711977	2.57e-20	0.46827	2.58487	0.181158	0.0131342	0.815564	10.3642	0.0786905	1.41e-19	-0.146243	-0.987243	0.148132	0.32466
12:47613586:T:C	12	-	-	cg06494960	47613263	-	PCED1B	5'UTR	T	C	0.323529	0	C	0.566327	0.029703	1	114.092	1.68e-25	1595	2.1e-16	0.765205	10.5625	0.0724455	3.17e-21	0.606797	3.09429	0.196102	0.00342361	0.788384	10.2234	0.0771158	3.39e-19	-0.236091	-1.37734	0.171411	0.169874
rs1230094	17	43470156	ARHGAP27	cg12904271	43470137	19	-	-	G	A	0.231092	0	A	0.479167	0.049505	1	114.08	1.69e-25	1184	1.57e-16	-0.90182	-11.5465	0.0781032	3.03e-24	-0.736518	-4.61158	0.159711	3.44e-05	-0.910595	-9.63396	0.0945193	1.31e-17	0.161223	0.986269	0.163468	0.325136
rs112913998:26688430:GC:G	3	26688431	LRRC3B	cg12975201	26688128	303	LRRC3B	5'UTR	GC	G	0.324561	0.0420168	G	0.424731	0.0792079	1	114.084	1.69e-25	1227	1.62e-16	-0.782411	-10.1617	0.076996	5.12e-20	-1.04884	-6.98507	0.150155	1.2e-08	-0.726886	-8.08039	0.0899568	1.48e-13	-0.144013	-0.779178	0.184827	0.436752
rs58958230:78375336:G:T	17	78375336	LOC100294362	cg19583379	78387643	12307	FLJ35220|LOC100294362	TSS1500|Body	G	T	0.625	0.0252101	T	0.328283	0.019802	1	114.081	1.69e-25	1677	2.22e-16	-0.679825	-10.8743	0.0625167	3.56e-22	-0.735302	-5.04118	0.145859	8.41e-06	-0.691967	-9.41633	0.0734858	4.99e-17	-0.00484149	-0.0340844	0.142044	0.972842
rs57396902:131932472:C:A	10	131932472	-	cg13979023	131934092	1620	GLRX3	TSS1500	C	A	0.105042	0	A	0.141414	0.019802	1	114.064	1.7e-25	1937	2.59e-16	-1.32578	-11.106	0.119376	6.95e-23	-1.25268	-4.20684	0.297771	0.00012531	-1.30149	-9.81665	0.13258	4.25e-18	-0.142168	-0.465291	0.305546	0.642205
rs10735742:76408089:C:T	1	76408089	-	cg16429999	76251815	156274	SNORD45C|RABGGTB	TSS1500|TSS200	T	C	0	0	C	0.158416	0	0	114.063	1.7e-25	1687	2.26e-16	-1.66109	-10.8406	0.153228	4.52e-22	-1.5751	-6.4648	0.243643	6.99e-08	-1.63669	-8.50114	0.192526	1.25e-14	-0.115427	-0.376834	0.306307	0.706677
rs79465892:80731432:C:T	17	80731432	TBCD	cg23534210	80743410	11978	TBCD	Body	C	T	0.0210084	0	T	0.24	0.00990099	0	114.069	1.7e-25	1314	1.75e-16	1.34347	11.5895	0.115921	2.23e-24	1.10047	5.09666	0.21592	7e-06	1.38573	9.38581	0.14764	6.02e-17	-0.115002	-0.533652	0.215501	0.594146
rs4845743	1	152184149	HRNR	cg26879891	152191343	7194	HRNR	Body	T	C	0.553097	0.0504202	C	0.325	0.00990099	1	114.058	1.71e-25	980	1.31e-16	0.893645	11.3689	0.0786041	1.07e-23	0.815989	4.75656	0.17155	2.15e-05	0.90759	9.56208	0.0949156	2.04e-17	-0.174876	-1.02782	0.170142	0.305215
rs9908353:31067407:C:T	17	31067407	MYO1D	cg13286503	31107830	40423	MYO1D	Body	C	T	0.445378	0	T	0.5	0	1	114.055	1.71e-25	1260	1.69e-16	-0.888787	-11.2218	0.0792017	3.06e-23	-0.834562	-4.515	0.184842	4.7e-05	-0.892761	-9.6783	0.0922435	9.98e-18	0.0543573	0.289108	0.188018	0.772784
rs6806869:129448173:T:C	3	129448173	TMCC1	cg14216476	129636326	188153	-	-	T	C	0.0756303	0	C	0.12	0.00990099	1	114.044	1.72e-25	911	1.23e-16	1.43656	10.5621	0.136012	3.18e-21	1.1975	4.33844	0.276021	8.26e-05	1.50872	9.75818	0.154611	6.1e-18	-0.326081	-1.06761	0.30543	0.286922
rs10134689:104201802:C:T	14	104201802	ZFYVE21|PPP1R13B	cg01651570	104194141	7661	ZFYVE21	Body	C	T	0.0762712	0.00840336	T	0.0757576	0.019802	1	114.049	1.72e-25	920	1.24e-16	0.983088	11.3341	0.0867374	1.38e-23	1.15226	4.90588	0.234873	1.31e-05	0.923056	9.48584	0.0973088	3.26e-17	0.303083	1.25297	0.241892	0.211611
rs10916470:224388737:A:G	1	224388737	-	cg05357862	224391379	2642	-	-	A	G	0.525424	0.00840336	G	0.294737	0.0594059	1	114.045	1.72e-25	994	1.34e-16	-0.812398	-10.5586	0.0769418	3.26e-21	-0.933002	-4.87802	0.191267	1.44e-05	-0.804195	-9.50001	0.084652	2.99e-17	-0.147377	-0.740282	0.199083	0.459956
rs2277917:78227632:C:G	14	78227632	C14orf178|SNW1	cg02301378	78227641	9	SNW1|C14orf178	TSS200|Body	G	C	0.487395	0	C	0.480198	0	1	114.027	1.74e-25	1882	2.56e-16	0.898932	10.7385	0.0837108	9.25e-22	0.856615	5.28603	0.162053	3.73e-06	0.915962	9.2782	0.0987219	1.16e-16	0.196192	1.03896	0.188836	0.30002
rs12273892:64480930:A:T	11	64480930	NRXN2	cg08206665	64479111	1819	NRXN2	Body	A	T	0.148305	0.00840336	T	0.176768	0.019802	1	114.007	1.75e-25	827	1.14e-16	0.977722	10.9919	0.0889493	1.56e-22	0.996812	5.59219	0.178251	1.34e-06	0.96524	9.09582	0.106119	3.52e-16	0.233674	1.06978	0.218433	0.285949
rs1061437	10	100176154	PYROXD2|HPS1	cg26618903	100175079	1075	PYROXD2	TSS200	C	T	0.298319	0	T	0.546392	0.039604	1	114.006	1.75e-25	1183	1.63e-16	0.392329	10.664	0.03679	1.56e-21	0.405198	4.23588	0.0956586	0.000114347	0.405479	9.80118	0.0413704	4.67e-18	-0.144806	-1.83579	0.0788795	0.0678022
rs10104521	8	104228671	BAALC|LOC100499183	cg15853410	104157751	70920	BAALC	Body	T	C	0.092437	0	C	0.0707071	0.019802	1	114.014	1.75e-25	1513	2.07e-16	1.48892	10.8124	0.137705	5.51e-22	1.71959	5.31092	0.323783	3.43e-06	1.39911	9.26326	0.151038	1.27e-16	0.214828	0.592502	0.362577	0.554152
rs9509132	13	20875548	-	cg13206556	20875399	149	-	-	C	A	0.171296	0.092437	A	0.462366	0.0792079	1	114.006	1.75e-25	1517	2.09e-16	-0.980685	-10.8596	0.0903057	3.95e-22	-0.977231	-5.28994	0.184734	3.68e-06	-0.960393	-9.27484	0.103548	1.19e-16	0.0356312	0.175392	0.203152	0.860941
rs2232725	16	66586759	CKLF-CMTM1|CKLF	cg15784722	66587269	510	CKLF|CKLF-CMTM1	Body	G	A	0.0462185	0	A	0.267677	0.019802	0	113.994	1.76e-25	984	1.36e-16	1.20168	11.307	0.106278	1.67e-23	0.994191	4.77422	0.208241	2.02e-05	1.27135	9.54989	0.133127	2.2e-17	-0.0923197	-0.452687	0.203937	0.651241
rs58280882:111204968:G:A	11	111204968	-	cg07245258	111206501	1533	-	-	G	A	0.0889831	0.00840336	A	0.19802	0	1	113.994	1.76e-25	1085	1.5e-16	1.25125	10.768	0.116201	7.52e-22	1.05906	3.95057	0.268079	0.000278373	1.27395	9.91905	0.128435	2.25e-18	-0.164439	-0.622472	0.26417	0.534307
rs8022914:78288035:T:C	14	78288035	ADCK1	cg03778690	78292331	4296	ADCK1	Body	T	C	0.155462	0	C	0.272277	0	1	113.999	1.76e-25	1907	2.63e-16	-0.728133	-10.5721	0.0688728	2.96e-21	-0.894208	-6.35484	0.140713	1.01e-07	-0.697342	-8.57991	0.0812761	7.83e-15	-0.0733636	-0.4789	0.153192	0.632508
12:132380823:A:G	12	-	-	cg21649013	132381683	-	ULK1	Body	A	G	0.092437	0	G	0.0721649	0.039604	1	113.989	1.77e-25	1142	1.58e-16	-1.27056	-10.9169	0.116384	2.64e-22	-1.25468	-3.70406	0.338731	0.000589013	-1.27355	-10.0135	0.127184	1.25e-18	0.078432	0.236576	0.33153	0.813216
rs1708618	17	17131869	PLD6|FLCN	cg13187926	17131479	390	FLCN	ExonBnd|5'UTR	T	C	0.516807	0	C	0.361386	0	1	113.983	1.77e-25	1272	1.77e-16	-0.63201	-10.5627	0.059834	3.17e-21	-0.623769	-5.42325	0.115017	2.36e-06	-0.636607	-9.19626	0.0692246	1.91e-16	0.090205	0.642766	0.140339	0.521077
12:9138183:A:G	12	-	-	cg02264319	9144474	-	KLRG1	Body	A	G	0.470588	0	G	0.148515	0	1	113.99	1.77e-25	1480	2.05e-16	-0.869944	-10.1217	0.0859481	6.74e-20	-1.04299	-5.09368	0.204762	7.07e-06	-0.919408	-9.38322	0.0979843	6.12e-17	0.0853274	0.447361	0.190735	0.655076
rs3828796:32635974:A:G	6	32635974	HLA-DQB1	cg19301366	32627845	8129	HLA-DQB1	3'UTR	A	G	0.192308	0.0168067	G	0.109375	0.049505	1	113.992	1.77e-25	5238	3.09e-16	1.2289	11.4744	0.107099	5.07e-24	0.984255	4.50493	0.218484	4.85e-05	1.2564	9.67977	0.129797	9.89e-18	-0.162107	-0.702978	0.2306	0.482848
rs11546155	20	33451148	GGT7	cg09953425	33451149	1	GGT7	Body	G	A	0.107143	0.0588235	A	0.103093	0.039604	1	113.98	1.78e-25	685	9.55e-17	1.15652	10.5421	0.109705	3.66e-21	1.42964	5.99418	0.238505	3.44e-07	1.11531	8.8346	0.126243	1.71e-15	0.114024	0.423289	0.269377	0.672517
rs1151496:65338034:A:G	11	65338034	FAM89B|SSSCA1-AS1|SSSCA1	cg05722173	65336702	1332	SSSCA1|SSSCA1-AS1	TSS1500|Body	A	G	0.279661	0.00840336	G	0.439394	0.019802	1	113.98	1.78e-25	863	1.2e-16	-0.886932	-10.9357	0.081104	2.31e-22	-0.917138	-4.66646	0.196538	2.88e-05	-0.895243	-9.60232	0.0932319	1.59e-17	0.00698834	0.0370429	0.188655	0.970486
rs11668840	19	17399625	ANKLE1	cg20218135	17409380	9755	ABHD8	Body	T	C	0.566964	0.0588235	C	0.405263	0.0594059	1	113.977	1.78e-25	1282	1.79e-16	0.890723	10.7315	0.0830008	9.72e-22	1.03372	7.02624	0.147123	1.05e-08	0.818762	8.03795	0.101862	1.9e-13	0.587872	3.23802	0.181553	0.00139894
rs57554980:176884102:CCTGAGATCCATA:C	2	176884105	-	cg22963499	176884117	12	-	-	CCTGAGATCCATA	C	0.0672269	0	C	0.108911	0	1	113.978	1.78e-25	1283	1.79e-16	-1.29258	-8.60104	0.150282	1.76e-15	-0.422865	-1.36647	0.309458	0.178734	-1.72303	-10.5882	0.16273	3.45e-20	1.38114	4.50128	0.306832	1.12e-05
rs13062228:52932744:T:C	3	52932744	TMEM110-MUSTN1|TMEM110	cg05125729	52932754	10	TMEM110|TMEM110-MUSTN1	TSS1500	T	C	0.168067	0	C	0.185	0.00990099	1	113.965	1.79e-25	848	1.19e-16	1.05389	10.5969	0.0994522	2.49e-21	1.02673	4.39442	0.233645	6.91e-05	1.09043	9.72901	0.11208	7.3e-18	-0.14679	-0.631887	0.232305	0.528148
rs6775014:42207505:T:G	3	42207505	TRAK1	cg01855070	42201314	6191	TRAK1	TSS1500|Body	G	T	0.372881	0.00840336	T	0.335	0.00990099	1	113.964	1.79e-25	1370	1.93e-16	-0.649621	-10.6327	0.0610967	1.94e-21	-0.487612	-3.50354	0.139177	0.00106749	-0.686515	-10.0841	0.0680788	8.07e-19	0.210591	1.45129	0.145106	0.148192
rs35166820:186646140:C:T	3	186646140	-	cg09023643	186646931	791	ST6GAL1	TSS1500	C	T	0.130435	0.0336134	T	0.0612245	0.029703	1	113.965	1.79e-25	1687	2.37e-16	-1.31731	-10.8677	0.121213	3.73e-22	-1.14345	-4.90207	0.233259	1.33e-05	-1.3816	-9.48337	0.145687	3.31e-17	0.125316	0.479683	0.261248	0.631952
rs1116222	6	30071279	TRIM31	cg11002033	30071226	53	TRIM31	3'UTR	T	G	0.273109	0	G	0.376238	0	1	113.961	1.79e-25	3584	3.14e-16	-0.840682	-10.8096	0.0777722	5.62e-22	-1.09342	-5.54118	0.197327	1.59e-06	-0.794082	-9.12448	0.0870276	2.96e-16	-0.0913045	-0.443939	0.205669	0.657544
rs11549490	8	94745050	RBM12B	cg25406442	94750120	5070	RBM12B	5'UTR	T	C	0.310924	0	C	0.49	0.00990099	1	113.953	1.8e-25	1181	1.67e-16	-0.571995	-10.5942	0.0539914	2.54e-21	-0.287025	-2.37368	0.12092	0.0220427	-0.612316	-10.4076	0.0588333	1.07e-19	0.147898	1.23113	0.120131	0.219651
rs56184499:144363827:G:A	8	144363827	-	cg03631850	144363476	351	LINC01604	Body	G	A	0.3	0.117647	A	0.530303	0.019802	0	113.944	1.81e-25	1519	2.16e-16	0.799647	10.565	0.075688	3.12e-21	0.646684	3.82331	0.169143	0.000410874	0.838161	9.96627	0.0840998	1.68e-18	-0.235116	-1.38032	0.170334	0.168955
rs28592281:40503519:C:T	4	40503519	MIR4802|RBM47	cg07201861	40503510	9	RBM47	5'UTR	C	T	0.0353982	0.0504202	T	0.168367	0.029703	0	113.927	1.82e-25	1732	2.48e-16	1.02149	11.5128	0.0887263	3.86e-24	0.868004	4.19517	0.206906	0.000129998	1.03948	9.81464	0.105911	4.3e-18	-0.132975	-0.62534	0.212644	0.532427
rs12459997:22819471:C:T	19	22819471	ZNF492	cg22309623	22838537	19066	ZNF492	Body	C	T	0.292373	0.00840336	T	0.47449	0.029703	1	113.929	1.82e-25	1260	1.8e-16	0.885464	10.7359	0.0824771	9.42e-22	0.724015	3.18934	0.227011	0.00262809	0.902019	10.1861	0.0885537	4.28e-19	-0.341326	-1.71687	0.198807	0.0874772
rs73721664:135343575:A:C	7	135343575	-	cg17960959	135346502	2927	C7orf73	TSS1500	A	C	0.111111	0.0168067	C	0.0594059	0	1	113.935	1.82e-25	1530	2.18e-16	1.5761	10.8675	0.14503	3.74e-22	1.54113	4.95892	0.310778	1.1e-05	1.59143	9.45219	0.168366	4.01e-17	9.57e-05	0.000285122	0.335646	0.999773
rs359473:173304265:G:A	5	173304265	-	cg09803079	173330521	26256	CPEB4	Body|5'UTR	A	G	0.277311	0	G	0.425	0.00990099	1	113.937	1.82e-25	1710	2.44e-16	0.849385	10.8954	0.077958	3.07e-22	0.767025	4.73965	0.161832	2.27e-05	0.866872	9.56414	0.0906378	2.02e-17	-0.0367785	-0.211435	0.173947	0.832753
rs4544355	19	4914117	UHRF1	cg03584056	4910798	3319	UHRF1	5'UTR|1stExon	T	C	0.315789	0.0420168	C	0.477778	0.108911	0	113.905	1.84e-25	1493	2.16e-16	-0.91233	-10.4984	0.0869015	4.96e-21	-0.805082	-4.87752	0.16506	1.44e-05	-0.961745	-9.49286	0.101313	3.12e-17	0.17326	0.892974	0.194026	0.372893
rs201549784:103851301:T:C	7	-	-	cg06042929	103848629	-	ORC5	TSS200	T	C	0.289916	0	C	0.630208	0.049505	1	113.913	1.84e-25	1987	2.87e-16	-0.789816	-10.4991	0.0752272	4.94e-21	-0.449863	-2.67856	0.167949	0.0103577	-0.881707	-10.3314	0.0853424	1.73e-19	0.229039	1.49025	0.153692	0.13766
rs35528861:135997898:C:T	9	135997898	RALGDS	cg00538830	135997968	70	RALGDS	TSS1500|Body	C	T	0.284404	0.0840336	T	0.140449	0.118812	0	113.885	1.86e-25	1356	1.98e-16	1.02955	10.8414	0.0949644	4.49e-22	1.07606	5.66129	0.190073	1.06e-06	1.00631	9.04625	0.11124	4.76e-16	0.177572	0.803893	0.22089	0.422368
rs34478834:117235580:G:A	2	117235580	-	cg13886722	117249048	13468	-	-	G	A	0.377193	0.0420168	A	0.17	0.00990099	1	113.888	1.86e-25	1001	1.46e-16	0.899854	10.8978	0.0825722	3.02e-22	0.955248	4.98831	0.191497	1e-05	0.879044	9.43421	0.0931761	4.48e-17	0.12039	0.63054	0.190932	0.529027
rs58160944:144415160:T:TA	6	144415161	SF3B5	cg24053915	144409407	5754	-	-	T	TA	0.121849	0	TA	0.304124	0.039604	1	113.884	1.86e-25	1193	1.74e-16	1.01524	10.9639	0.0925984	1.9e-22	1.11769	5.09658	0.219303	7e-06	0.996075	9.37599	0.106237	6.39e-17	0.0356811	0.175715	0.203062	0.860687
rs2677749:91452865:A:G	15	91452865	MAN2A2	cg13195010	91456112	3247	MAN2A2	ExonBnd|Body	G	A	0.617391	0.0336134	A	0.31383	0.0693069	1	113.89	1.86e-25	1387	2.02e-16	0.760852	10.6671	0.0713272	1.53e-21	0.849069	6.32662	0.134206	1.12e-07	0.720342	8.59443	0.083815	7.18e-15	0.205989	1.37195	0.150143	0.171543
rs35947673:138910913:G:A	9	138910913	NACC2	cg14253096	138911192	279	NACC2	Body	G	A	0.277778	0.0168067	A	0.0808081	0.019802	1	113.873	1.87e-25	1172	1.72e-16	-0.92397	-10.5796	0.0873354	2.81e-21	-0.997615	-5.87764	0.169731	5.1e-07	-0.910335	-8.90655	0.10221	1.11e-15	-0.219663	-1.15192	0.190692	0.250663
rs11253374:774961:C:T	10	774961	-	cg25012583	783312	8351	-	-	C	T	0.19469	0.0504202	T	0.07	0.00990099	1	113.875	1.87e-25	1332	1.96e-16	1.20136	10.417	0.115326	8.73e-21	1.5433	6.91017	0.223338	1.55e-08	1.11587	8.13171	0.137224	1.1e-13	0.206573	0.795999	0.259514	0.426931
rs1736421:47358202:G:A	21	47358202	PCBP3	cg01404571	47362729	4527	-	-	G	A	0.349558	0.0504202	A	0.381443	0.039604	1	113.873	1.87e-25	1579	2.32e-16	-0.83597	-10.5546	0.0792045	3.35e-21	-1.0015	-5.93645	0.168703	4.18e-07	-0.797479	-8.86745	0.0899333	1.4e-15	-0.134527	-0.724437	0.185699	0.469604
rs9348724:10887276:C:G	6	10887276	SYCP2L	cg05382424	10886573	703	SYCP2L	TSS1500	G	C	0.121739	0.0336134	C	0.27	0.00990099	1	113.878	1.87e-25	1597	2.34e-16	1.00779	10.8251	0.093097	5.04e-22	1.00408	5.6287	0.178385	1.18e-06	1.00023	9.06619	0.110325	4.22e-16	0.163989	0.838743	0.195517	0.402567
rs10870176:139972900:T:C	9	139972900	UAP1L1	cg04582938	139971429	1471	UAP1L1	TSS1500	T	C	0.40367	0.0840336	C	0.121053	0.0594059	1	113.868	1.88e-25	691	1.02e-16	0.803354	10.3337	0.0777412	1.56e-20	0.615683	3.22979	0.190626	0.00234561	0.873608	10.1704	0.0858973	4.72e-19	-0.125686	-0.723351	0.173755	0.470269
rs2243544:6690270:T:C	7	6690270	-	cg03217618	6689148	1122	ZNF316	Body	C	T	0.491453	0.0168067	T	0.357143	0.029703	1	113.87	1.88e-25	1099	1.62e-16	0.828931	10.8459	0.0764281	4.35e-22	0.883368	4.7985	0.184093	1.87e-05	0.802665	9.53124	0.0842141	2.47e-17	0.187767	1.05989	0.177158	0.290413
rs73374265:144259940:T:G	8	144259940	-	cg23193613	144267725	7785	-	-	T	G	0.233051	0.00840336	G	0.126263	0.019802	1	113.871	1.88e-25	1524	2.24e-16	0.916598	10.3784	0.0883181	1.14e-20	1.16933	6.2349	0.187546	1.52e-07	0.872182	8.66006	0.100713	4.86e-15	-0.00983023	-0.0446985	0.219923	0.96439
rs12199818:3033627:T:G	6	3033627	-	cg12584100	3023894	9733	-	-	T	G	0.601695	0.00840336	G	0.163158	0.0594059	1	113.869	1.88e-25	1967	2.9e-16	0.799191	10.7822	0.0741215	6.81e-22	0.699449	3.43697	0.203507	0.00129622	0.814879	10.1023	0.080663	7.21e-19	-0.181802	-1.1649	0.156066	0.24538
rs1251484	1	76504146	-	cg22538495	76506801	2655	-	-	C	T	0.197479	0	T	0.306931	0	1	113.86	1.89e-25	1756	2.6e-16	0.839548	10.1942	0.0823551	4.09e-20	0.664365	3.27787	0.202682	0.00204714	0.919296	10.1546	0.0905302	5.21e-19	-0.345011	-1.75197	0.196927	0.0812381
rs36028818:103326029:G:GC	10	103326031	-	cg07326620	103226462	99569	BTRC	Body	GC	G	0.508547	0.0168067	G	0.19	0.00990099	1	113.848	1.9e-25	883	1.32e-16	-0.761322	-10.6925	0.0712016	1.28e-21	-0.984628	-5.73412	0.171714	8.29e-07	-0.709912	-8.9982	0.0788949	6.36e-16	-0.047261	-0.317343	0.148927	0.751298
rs8046678:66637281:C:G	16	66637281	CMTM3	cg22227603	66637888	607	CMTM3	TSS1500|TSS200	C	G	0.0905172	0.0252101	G	0.192708	0.049505	1	113.849	1.9e-25	923	1.37e-16	-0.979999	-10.7745	0.0909551	7.19e-22	-0.994978	-6.18233	0.160939	1.82e-07	-0.952441	-8.69645	0.109521	3.91e-15	-0.0866568	-0.370663	0.233788	0.711262
rs4454254	8	141060027	TRAPPC9	cg26048923	141057285	2742	TRAPPC9	Body	A	G	0.362069	0.0252101	G	0.462366	0.0792079	1	113.844	1.9e-25	1575	2.35e-16	-0.873758	-11.1116	0.0786346	6.68e-23	-0.784674	-4.05331	0.193588	0.00020258	-0.882935	-9.86989	0.0894574	3.05e-18	0.19805	1.08785	0.182056	0.277908
rs34153752:24157624:A:G	22	24157624	SMARCB1	cg21738476	24128827	28797	SMARCB1	TSS1500	A	G	0.172269	0	G	0.27	0.00990099	1	113.837	1.91e-25	1096	1.64e-16	1.00758	10.7252	0.0939452	1.02e-21	1.05287	5.20003	0.202474	4.97e-06	1.00993	9.31649	0.108402	9.2e-17	-0.00385681	-0.0179136	0.215301	0.985725
rs4357172:117810114:G:A	6	117810114	DCBLD1|GOPC	cg18013336	117807999	2115	DCBLD1	Body	G	A	0.233051	0.00840336	A	0.26	0.00990099	1	113.838	1.91e-25	1146	1.72e-16	0.838337	9.48923	0.0883461	5.02e-18	1.11757	8.3478	0.133876	1.28e-10	0.724266	6.64474	0.108998	4.53e-10	0.379841	1.89513	0.20043	0.0594488
rs11373972:27794515:C:CG	15	27794517	-	cg10052319	27794515	2	-	-	C	CG	0.473451	0.0504202	CG	0.315	0.00990099	1	113.836	1.91e-25	1326	1.99e-16	-0.877374	-10.8833	0.0806167	3.35e-22	-0.991707	-5.6838	0.174479	9.82e-07	-0.850233	-9.0294	0.0941627	5.27e-16	-0.241288	-1.24699	0.193496	0.213788
rs17418220	7	36959445	ELMO1|MIR1200	cg22492271	36959489	44	MIR1200|ELMO1	TSS1500|5'UTR|Body	T	C	0.306723	0	C	0.173267	0	1	113.832	1.91e-25	1604	2.41e-16	0.90642	10.2787	0.0881847	2.28e-20	0.887087	3.73905	0.237249	0.000530201	0.9286	9.99256	0.0929292	1.43e-18	-0.0658923	-0.289224	0.227825	0.772696
rs2357928:18549641:G:A	10	18549641	CACNB2	cg18959207	18549686	45	CACNB2	1stExon|Body|5'UTR	A	G	0.491525	0.00840336	G	0.370968	0.0792079	1	113.834	1.91e-25	1816	2.72e-16	0.736143	10.3206	0.0713274	1.71e-20	0.702533	4.37361	0.16063	7.39e-05	0.754611	9.73168	0.0775417	7.18e-18	-0.0073322	-0.0471521	0.155501	0.962437
rs8133819	21	30458754	MAP3K7CL	cg16706427	30445738	13016	CCT8	Body	T	C	0.130252	0	C	0.257426	0	1	113.828	1.92e-25	1040	1.56e-16	1.06238	10.4119	0.102035	9.05e-21	1.13232	4.32202	0.261988	8.7e-05	1.08546	9.75441	0.111279	6.24e-18	0.0524245	0.193735	0.270599	0.84657
rs7906535:62486937:G:T	10	62486937	ANK3	cg17895254	62492157	5220	-	-	G	T	0.314159	0.0504202	T	0.311224	0.029703	1	113.824	1.92e-25	1177	1.77e-16	-0.835965	-10.3107	0.0810771	1.83e-20	-0.725565	-4.07927	0.177866	0.000186859	-0.893871	-9.85817	0.0906732	3.28e-18	0.155685	0.845043	0.184233	0.399049
rs2906172	7	2488229	BC034268	cg06614301	2486036	2193	LOC101927181	Body	A	G	0.327731	0	G	0.58	0.00990099	1	113.828	1.92e-25	1346	2.03e-16	-0.704219	-11.2037	0.0628558	3.48e-23	-0.549038	-4.93609	0.111229	1.19e-05	-0.722398	-9.45847	0.0763758	3.86e-17	-0.0387764	-0.288564	0.134377	0.7732
rs2053461	2	230712174	TRIP12	cg01091076	230714019	1845	TRIP12	Body	T	G	0.147059	0	G	0.113861	0	1	113.821	1.92e-25	1413	2.13e-16	1.0551	10.5074	0.100415	4.66e-21	1.31412	6.47871	0.202836	6.67e-08	0.998435	8.47627	0.117792	1.45e-14	0.0304739	0.116851	0.260794	0.90709
rs12911813:102004368:G:A	15	102004368	PCSK6	cg17938476	102003065	1303	PCSK6	Body	A	G	0.218487	0	G	0.346939	0.029703	1	113.815	1.93e-25	1346	2.04e-16	0.869892	10.7808	0.0806887	6.87e-22	0.854715	3.98162	0.214665	0.000252959	0.888673	9.89755	0.0897872	2.57e-18	-0.106815	-0.538724	0.198274	0.590648
rs6749447:169041386:T:G	2	169041386	STK39	cg03792447	169041897	511	STK39	Body	T	G	0.340336	0	G	0.544554	0	1	113.806	1.94e-25	1496	2.27e-16	-0.786369	-10.9691	0.0716896	1.83e-22	-0.80763	-5.34133	0.151204	3.1e-06	-0.789202	-9.23454	0.085462	1.52e-16	0.0160214	0.102157	0.15683	0.918729
rs10941605:42996470:C:T	5	42996470	-	cg21795544	42993440	3030	-	-	C	T	0.672269	0	T	0.30303	0.019802	1	113.798	1.95e-25	1012	1.55e-16	-0.813946	-10.913	0.074585	2.71e-22	-0.772564	-3.61573	0.213667	0.000766719	-0.809404	-10.0361	0.0806489	1.09e-18	0.2588	1.58882	0.162888	0.113606
rs4591778	5	36608165	SLC1A3	cg01832371	36603315	4850	-	-	C	T	0.105932	0.00840336	T	0.368687	0.019802	1	113.796	1.95e-25	1221	1.87e-16	0.784036	10.8124	0.0725128	5.51e-22	0.733695	4.07226	0.180169	0.000190987	0.786606	9.85967	0.0797801	3.25e-18	-0.211944	-1.26372	0.167714	0.20773
12:103836613:A:T	12	-	-	cg20074271	103836750	-	C12orf42	Body|5'UTR	T	A	0.331933	0	A	0.50495	0	1	113.795	1.95e-25	1292	1.98e-16	-0.73401	-10.0318	0.0731681	1.25e-19	-1.01293	-6.92613	0.146248	1.47e-08	-0.686226	-8.11322	0.0845812	1.23e-13	-0.0862686	-0.503293	0.171408	0.615286
rs1881538:33000709:G:A	15	33000709	-	cg00108583	32997144	3565	-	-	G	A	0.323276	0.0252101	A	0.112245	0.029703	1	113.795	1.95e-25	1310	2e-16	-0.5991	-10.9168	0.0548787	2.64e-22	-0.597775	-3.94482	0.151534	0.000283345	-0.593961	-9.91129	0.0599277	2.36e-18	0.0594813	0.459557	0.129432	0.646309
rs12144830:220986516:C:G	1	220986516	44621	cg26440142	221057573	71057	HLX	Body	C	G	0.455752	0.0504202	G	0.302083	0.049505	1	113.783	1.96e-25	1096	1.69e-16	-0.808599	-10.5941	0.0763254	2.54e-21	-0.49676	-1.92845	0.257595	0.0602668	-0.848095	-10.4911	0.0808393	6.35e-20	0.44933	2.10249	0.213713	0.0367018
rs13251458:145680456:G:A	8	145680456	CYHR1	cg06529836	145684040	3584	CYHR1	Body	G	A	0.486111	0.092437	A	0.140625	0.049505	1	113.778	1.97e-25	472	7.28e-17	-0.830085	-10.8144	0.0767574	5.43e-22	-0.889567	-5.34958	0.166287	3.02e-06	-0.817437	-9.2282	0.0885803	1.58e-16	-0.294326	-1.87415	0.157045	0.0622988
rs582272:96240028:G:C	11	96240028	JRKL-AS1	cg16407786	96239993	35	JRKL-AS1	Body	G	C	0.144068	0.00840336	C	0.466292	0.118812	0	113.767	1.98e-25	1270	1.97e-16	0.844237	10.4447	0.0808291	7.21e-21	0.42269	2.01409	0.209866	0.0501387	0.932399	10.4743	0.0890181	7.06e-20	-0.232304	-1.33063	0.174583	0.184755
2:114186450:C:T	2	-	-	cg00339657	114194541	-	LOC440839|CBWD2	Body|TSS1500	C	T	0.144737	0.0420168	T	0.0618557	0.039604	1	113.768	1.98e-25	1120	1.74e-16	-1.06884	-10.4205	0.102571	8.53e-21	-0.973638	-5.16085	0.188658	5.66e-06	-1.15305	-9.33453	0.123526	8.24e-17	0.250463	1.14645	0.218468	0.252912
rs4586174:130776646:T:A	11	130776646	SNX19	cg13492085	130787079	10433	SNX19	TSS1500	A	T	0.303419	0.0168067	T	0.095	0.00990099	1	113.759	1.98e-25	1414	2.2e-16	1.02402	10.9907	0.0931715	1.57e-22	0.954746	4.84789	0.19694	1.59e-05	1.03404	9.50036	0.108842	2.98e-17	-0.00432255	-0.0209315	0.206509	0.98332
rs1987316:67138334:G:A	15	67138334	-	cg01045374	67137939	395	-	-	G	A	0.252137	0.0168067	A	0.618557	0.039604	1	113.764	1.98e-25	1551	2.41e-16	-0.697016	-10.9284	0.0637802	2.43e-22	-0.669086	-5.72338	0.116904	8.59e-07	-0.696573	-9.00038	0.0773938	6.28e-16	0.0145213	0.113353	0.128107	0.909859
rs7999424:70600958:A:C	13	70600958	KLHL1	cg20349377	70683127	82169	KLHL1|ATXN8OS	TSS1500|Body	C	A	0.121849	0	A	0.357143	0.029703	1	113.768	1.98e-25	1995	3.09e-16	-0.897888	-10.7166	0.0837849	1.08e-21	-1.06125	-6.27557	0.169108	1.33e-07	-0.851861	-8.62468	0.0987701	6e-15	-0.301245	-1.56448	0.192552	0.11921
rs579511:239334914:C:G	2	239334914	ASB1	cg21699342	239360505	25591	ASB1	3'UTR	C	G	0.597458	0.00840336	G	0.242424	0.019802	1	113.75	1.99e-25	1409	2.2e-16	-0.79811	-11.4554	0.0696709	5.8e-24	-0.715062	-5.29967	0.134926	3.56e-06	-0.781818	-9.25544	0.0844712	1.34e-16	-0.128786	-0.949992	0.135566	0.343208
rs10803355	1	15455192	TMEM51-AS1	cg15142550	15455158	34	TMEM51-AS1	Body	C	T	0.344828	0.0252101	T	0.267677	0.019802	1	113.757	1.99e-25	1582	2.47e-16	-0.823535	-10.5787	0.0778485	2.83e-21	-0.976099	-6.51387	0.149849	5.92e-08	-0.783527	-8.44549	0.0927746	1.74e-14	-0.0964212	-0.520641	0.185197	0.603165
rs9524555	13	95259536	GPR180	cg18412871	95254051	5485	GPR180	TSS200	C	T	0.41453	0.0168067	T	0.165	0.00990099	1	113.757	1.99e-25	1690	2.63e-16	1.02966	10.3908	0.0990933	1.05e-20	0.958193	4.44958	0.215345	5.79e-05	1.10293	9.69318	0.113785	9.11e-18	-0.18221	-0.883867	0.206151	0.377779
rs710217:43428650:A:G	1	43428650	SLC2A1-AS1	cg03128534	43423976	4674	SLC2A1	Body	G	A	0.572034	0.00840336	A	0.223958	0.049505	1	113.745	2e-25	1142	1.79e-16	0.883985	11.1728	0.0791196	4.33e-23	1.08155	6.02327	0.179561	3.12e-07	0.785835	8.80145	0.0892847	2.08e-15	0.234634	1.31345	0.17864	0.190466
12:130821897:C:G	12	-	-	cg27261050	130821607	-	PIWIL1	TSS1500	C	G	0.413043	0.0336134	G	0.22449	0.029703	1	113.743	2e-25	2080	3.27e-16	-0.826366	-10.5183	0.0785642	4.31e-21	-0.874758	-4.18984	0.208781	0.000132193	-0.825808	-9.80754	0.0842014	4.49e-18	-0.0222747	-0.11622	0.19166	0.90759
rs1059231	6	33288271	DAXX	cg22904406	33288296	25	DAXX	Body	A	G	0.294118	0	G	0.0693069	0	1	113.745	2e-25	2192	3.44e-16	-0.913457	-10.3516	0.0882435	1.38e-20	-0.978576	-5.64879	0.173236	1.1e-06	-0.949344	-9.04635	0.104942	4.76e-16	0.0608414	0.325018	0.187194	0.745491
rs4148101	21	43640183	ABCG1|5S_rRNA	cg08841829	43638893	1290	ABCG1	TSS1500|5'UTR|Body	G	A	0.169492	0.00840336	A	0.0707071	0.019802	1	113.742	2e-25	2310	3.5e-16	1.33685	10.4703	0.127681	6.03e-21	1.4546	6.09475	0.238665	2.45e-07	1.30552	8.7519	0.14917	2.8e-15	-0.182846	-0.630757	0.289883	0.528885
rs1309152	21	40159390	-	cg13296577	40159530	140	-	-	A	G	0.224576	0.00840336	G	0.465	0.00990099	1	113.737	2.01e-25	1710	2.69e-16	0.903522	10.6829	0.0845761	1.37e-21	0.886416	5.14007	0.172452	6.06e-06	0.912963	9.34435	0.0977022	7.76e-17	0.103288	0.541165	0.190862	0.588967
rs148068525:145548852:GC:G	1	145548853	LOC100288142|ANKRD35|NBPF10	cg12424475	145548854	1	ANKRD35	TSS1500	GC	G	0	0	G	0.134021	0.039604	0	113.73	2.01e-25	206	3.25e-17	-1.89651	-10.6941	0.177342	1.26e-21	-1.48232	-3.5013	0.423364	0.00107451	-1.99249	-10.0733	0.1978	8.64e-19	0.390184	1.01845	0.383116	0.309637
rs10515403:108925529:A:G	5	108925529	-	cg02470722	108925714	185	-	-	A	G	0.130252	0	G	0.0049505	0	0	113.72	2.02e-25	1446	2.3e-16	1.65126	10.8371	0.152371	4.63e-22	1.45356	3.9791	0.365298	0.000254933	1.71553	9.89376	0.173395	2.63e-18	-0.347198	-1.02294	0.339412	0.307514
rs2269560:682442:A:C	16	682442	AK128777|WFIKKN1|C16orf13	cg07256732	621771	60671	PIGQ	5'UTR	A	C	0.369369	0.0672269	C	0.479592	0.029703	1	113.722	2.02e-25	1153	1.83e-16	0.811579	10.5907	0.076631	2.6e-21	0.825955	5.40973	0.152679	2.47e-06	0.820974	9.19006	0.0893329	1.99e-16	-0.141888	-0.837627	0.169392	0.403193
rs11863716:77755318:G:T	16	77755318	NUDT7	cg16183492	77755944	626	NUDT7	TSS1500	G	T	0.184874	0	T	0.336634	0	1	113.725	2.02e-25	2648	3.53e-16	0.831971	10.3084	0.0807084	1.86e-20	0.924799	6.06607	0.152454	2.7e-07	0.833582	8.77087	0.0950399	2.5e-15	-0.0795276	-0.433895	0.183288	0.66481
rs1105261	7	148794442	-	cg18353405	148764182	30260	-	-	G	T	0.330508	0.00840336	T	0.495	0.00990099	1	113.709	2.03e-25	1158	1.85e-16	-0.842325	-11.1837	0.0753171	4.01e-23	-0.931984	-3.84246	0.242549	0.000387619	-0.825934	-9.94709	0.0830327	1.89e-18	0.0633654	0.330651	0.191638	0.741237
rs9464829:15794233:A:C	6	15794233	-	cg26562283	15793717	516	-	-	C	A	0.400862	0.0252101	A	0.589474	0.0594059	1	113.7	2.04e-25	1336	2.14e-16	0.762602	10.8748	0.0701253	3.55e-22	0.572899	3.5325	0.162179	0.000980495	0.796882	10.0609	0.079206	9.33e-19	-0.229549	-1.43899	0.159521	0.151643
rs1257169:134963862:C:A	2	134963862	-	cg01798250	134964105	243	-	-	A	C	0.460177	0.0504202	C	0.151042	0.049505	1	113.702	2.04e-25	1638	2.62e-16	0.88385	10.5568	0.0837236	3.3e-21	0.775867	3.70861	0.209207	0.000581023	0.905744	9.99742	0.0905978	1.38e-18	-0.317028	-1.82993	0.173246	0.0686787
rs2115656:21111883:G:C	14	21111883	OR6S1	cg14837974	21110908	975	OR6S1	TSS1500	C	G	0.448718	0.0168067	G	0.490099	0	1	113.706	2.04e-25	1772	2.83e-16	0.623374	10.5541	0.0590649	3.36e-21	0.71495	6.25233	0.114349	1.44e-07	0.602336	8.63794	0.0697315	5.54e-15	0.184938	1.37957	0.134054	0.169186
rs1874817	1	77913517	AK5	cg10541576	77913702	185	AK5	Body	A	G	0.235294	0	G	0.306931	0	1	113.683	2.06e-25	1113	1.8e-16	-0.963859	-11.0439	0.0872752	1.08e-22	-1.01883	-5.84124	0.17442	5.77e-07	-0.923074	-8.91979	0.103486	1.02e-15	0.0222377	0.112671	0.197368	0.910399
rs12567901:91266119:G:A	1	91266119	-	cg17568606	91265989	130	-	-	G	A	0.533898	0.00840336	A	0.153465	0	1	113.685	2.06e-25	1362	2.2e-16	0.828835	10.4518	0.0793009	6.86e-21	0.817643	3.98401	0.205231	0.0002511	0.829326	9.89004	0.0838547	2.7e-18	-0.0147125	-0.0883133	0.166594	0.929712
rs56184113:132940543:A:G	10	132940543	TCERG1L	cg22697516	132942225	1682	TCERG1L	Body	A	G	0.172414	0.0252101	G	0.0148515	0	0	113.688	2.06e-25	2259	3.6e-16	-1.18405	-11.3934	0.103924	9.03e-24	-1.08849	-2.52202	0.431592	0.0153618	-1.14162	-10.3599	0.110196	1.44e-19	-0.0355189	-0.0956028	0.371526	0.923927
rs17167985:134354642:C:G	7	134354642	BPGM	cg10308629	134354803	161	BPGM	Body	C	G	0.0252101	0	G	0.188776	0.029703	0	113.671	2.07e-25	1374	2.24e-16	1.29205	10.9385	0.11812	2.27e-22	1.17922	6.23132	0.18924	1.54e-07	1.37676	8.6511	0.159143	5.12e-15	-0.00976933	-0.0410297	0.238104	0.967311
rs3806233	1	153600778	S100A1|S100A13	cg16348003	153589781	10997	S100A14	TSS1500	G	A	0.490991	0.0672269	A	0.215054	0.0792079	1	113.678	2.07e-25	799	1.3e-16	-0.908236	-10.8031	0.0840716	5.88e-22	-0.95581	-5.37542	0.177811	2.77e-06	-0.896223	-9.20778	0.0973332	1.78e-16	-0.075318	-0.400241	0.188182	0.689386
rs17309089	5	81847115	-	cg11845549	81847536	421	-	-	A	G	0.201681	0	G	0.0742574	0	1	113.673	2.07e-25	1282	2.08e-16	-1.25556	-11.1091	0.11302	6.79e-23	-1.22745	-5.53314	0.221837	1.63e-06	-1.23929	-9.11359	0.135982	3.16e-16	-0.270911	-1.09664	0.247038	0.274055
rs9323913	14	95147310	-	cg16462006	95155784	8474	-	-	C	T	0.322034	0.00840336	T	0.18	0.00990099	1	113.67	2.07e-25	1981	3.23e-16	-0.918701	-10.6672	0.086124	1.53e-21	-0.953234	-5.03369	0.189371	8.63e-06	-0.922583	-9.39849	0.0981629	5.57e-17	0.14222	0.717101	0.198326	0.474108
rs4845743	1	152184149	HRNR	cg24914149	152298710	114561	FLG|FLG-AS1	TSS1500|Body	T	C	0.553097	0.0504202	C	0.325	0.00990099	1	113.665	2.08e-25	978	1.6e-16	0.869792	11.0819	0.0784878	8.24e-23	0.954884	6.09448	0.15668	2.45e-07	0.852671	8.7477	0.0974738	2.88e-15	0.174595	1.02672	0.170052	0.305735
rs895812	2	239962771	-	cg00011345	239957889	4882	-	-	A	G	0.319328	0	G	0.361386	0	1	113.669	2.08e-25	1618	2.64e-16	-0.875155	-10.6812	0.0819344	1.38e-21	-0.920381	-5.32479	0.172848	3.28e-06	-0.85481	-9.23663	0.0925456	1.5e-16	-0.151156	-0.801327	0.188633	0.423848
rs4658056:192539283:G:C	1	192539283	-	cg10718027	192544775	5492	RGS1	TSS200	C	G	0.260684	0.0168067	G	0.643617	0.0693069	1	113.652	2.09e-25	944	1.55e-16	0.78397	10.8012	0.0725818	5.96e-22	0.80125	5.05772	0.158421	7.97e-06	0.782669	9.38464	0.0833989	6.06e-17	-0.0998445	-0.661791	0.15087	0.508831
rs10146478:33179814:C:G	14	33179814	AKAP6	cg27462744	33179906	92	AKAP6	Body	G	C	0.214286	0.0588235	C	0.293478	0.0891089	1	113.657	2.09e-25	1550	2.54e-16	-0.816873	-11.1528	0.0732438	4.99e-23	-0.912279	-5.34235	0.170764	3.09e-06	-0.783308	-9.22587	0.0849035	1.6e-16	-0.0937229	-0.489236	0.19157	0.625185
12:67672905:A:G	12	-	-	cg24032421	67689985	-	CAND1	Body	A	G	0.00420168	0	G	0.153465	0	0	113.659	2.09e-25	1452	2.38e-16	-0.725708	-9.47991	0.0765523	5.34e-18	-1.12712	-8.40595	0.134086	1.06e-10	-0.590729	-6.55733	0.0900868	7.19e-10	-0.540709	-3.38914	0.159542	0.000837314
6:27912724:A:G	6	-	-	cg02631126	28058918	-	ZSCAN12L1	TSS200	A	G	0.0966387	0	G	0.0346535	0	0	113.643	2.1e-25	846	1.4e-16	-1.46584	-11.0262	0.132942	1.22e-22	-1.56974	-5.17354	0.303417	5.42e-06	-1.40458	-9.32079	0.150693	8.96e-17	-0.079669	-0.255494	0.311823	0.798592
rs79762448:75213566:CAT:C	1	75213570	TYW3	cg07399417	75198768	14802	TYW3|CRYZ	TSS200|5'UTR|1stExon	CAT	C	0.47549	0.142857	C	0.131313	0.019802	0	113.647	2.1e-25	1078	1.78e-16	-0.967908	-10.6493	0.0908892	1.73e-21	-0.952984	-4.46665	0.213355	5.48e-05	-0.98652	-9.67967	0.101917	9.9e-18	-0.0372376	-0.182727	0.203788	0.855188
rs7387563:145589498:G:C	8	145589498	-	cg07776993	145596943	7445	ADCK5	TSS1500	G	C	0.534783	0.0336134	C	0.331579	0.0594059	1	113.636	2.11e-25	469	7.76e-17	0.633559	10.0808	0.0628484	8.94e-20	0.806211	7.20242	0.111936	5.78e-09	0.58994	7.85884	0.075067	5.36e-13	0.201394	1.41707	0.14212	0.157944
rs332258:64388052:G:C	15	64388052	FAM96A|SNX1	cg10949862	64387625	427	SNX1|FAM96A	TSS1500	G	C	0.226496	0.0168067	C	0.338542	0.049505	1	113.635	2.11e-25	851	1.41e-16	0.931012	10.8818	0.0855571	3.38e-22	0.825162	4.90506	0.168226	1.32e-05	0.969063	9.46445	0.10239	3.72e-17	-0.137814	-0.725602	0.189931	0.468891
rs7857382	9	123341189	CDK5RAP2	cg20850604	123342833	1644	CDK5RAP2	TSS1500	G	T	0.0720339	0.00840336	T	0.229592	0.029703	1	113.626	2.12e-25	795	1.32e-16	-1.03945	-10.6399	0.0976931	1.85e-21	-1.14646	-6.43164	0.178253	7.82e-08	-0.991438	-8.50059	0.116632	1.25e-14	-0.236582	-1.13644	0.208178	0.257067
rs71405450:182085179:CTCTT:C	2	182085180	AK125001	cg20377846	182088339	3159	LOC101927156	Body	C	CTCTT	0.292035	0.0504202	CTCTT	0.25	0.029703	1	113.626	2.12e-25	984	1.64e-16	-0.93803	-10.5365	0.0890268	3.8e-21	-1.04713	-5.57825	0.187717	1.4e-06	-0.92079	-9.08345	0.10137	3.8e-16	-0.170333	-0.798249	0.213384	0.425628
rs1858793	8	12570199	-	cg04038500	12570225	26	-	-	A	G	0.17094	0.0168067	G	0.473958	0.049505	1	113.629	2.12e-25	1078	1.79e-16	-0.907374	-10.9302	0.0830153	2.4e-22	-1.18486	-5.41355	0.218869	2.43e-06	-0.850185	-9.18272	0.0925853	2.08e-16	-0.32513	-1.77318	0.18336	0.0776478
rs2891781	8	124608162	-	cg12148876	124608144	18	-	-	C	T	0.327586	0.0252101	T	0.387755	0.029703	1	113.611	2.14e-25	1251	2.1e-16	0.833738	10.453	0.0797603	6.8e-21	1.00646	6.9896	0.143994	1.18e-08	0.776384	8.04717	0.0964792	1.8e-13	0.206486	1.14197	0.180815	0.254767
rs6760865	2	42228535	-	cg19376973	42229025	490	-	-	T	C	0.299145	0.0168067	C	0.583333	0.049505	1	113.612	2.14e-25	1771	2.97e-16	-0.814384	-10.8931	0.0747614	3.12e-22	-0.895952	-5.88061	0.152357	5.05e-07	-0.786411	-8.88991	0.088461	1.22e-15	-0.148348	-0.917009	0.161773	0.36019
rs1106242:77844985:C:T	9	77844985	-	cg20136671	77845035	50	-	-	C	T	0.423729	0.00840336	T	0.353535	0.019802	1	113.606	2.14e-25	1884	3.17e-16	-0.808439	-10.4063	0.0776872	9.41e-21	-0.75457	-4.29524	0.175676	9.48e-05	-0.858075	-9.75485	0.087964	6.22e-18	0.202131	1.08808	0.185769	0.277809
rs1268085:126112449:T:C	6	126112449	NCOA7	cg26236775	126110897	1552	NCOA7	TSS1500|5'UTR	T	C	0.0798319	0	C	0.237624	0	1	113.586	2.16e-25	828	1.41e-16	1.10961	11.0904	0.100052	7.76e-23	1.2527	5.50306	0.227637	1.8e-06	1.02125	9.12699	0.111894	2.92e-16	0.0740821	0.311151	0.238091	0.755995
rs10246851:112126180:T:G	7	112126180	LSMEM1	cg14993077	112126110	70	LSMEM1	Body	T	G	0.126087	0.0336134	G	0.0969388	0.029703	1	113.585	2.16e-25	1302	2.21e-16	1.30913	10.6749	0.122636	1.44e-21	1.3684	5.06984	0.269909	7.65e-06	1.31133	9.37451	0.139883	6.45e-17	0.0994622	0.351417	0.283032	0.725628
rs1632933	6	29797933	HLA-G|HLA-H	cg00126638	29795583	2350	HLA-G	5'UTR	C	T	0.436975	0	T	0.514851	0	1	113.584	2.17e-25	3644	3.79e-16	0.812522	10.5586	0.0769535	3.26e-21	0.655416	3.37461	0.19422	0.00155239	0.852046	10.1092	0.0842841	6.9e-19	-0.149242	-0.78274	0.190666	0.434662
rs337666	12	92840474	CLLU1	cg22112262	92840492	18	-	-	G	T	0.241228	0.0420168	T	0.469697	0.019802	1	113.57	2.18e-25	1372	2.35e-16	0.8821	10.6333	0.0829568	1.93e-21	1.06739	5.72033	0.186595	8.68e-07	0.847066	8.99153	0.0942071	6.63e-16	0.0530593	0.280532	0.189138	0.779345
rs75624033:4188143:C:A	19	4188143	ANKRD24	cg18542377	4172961	15182	CREB3L3	3'UTR	C	A	0.116071	0.0588235	A	0.0255102	0.029703	0	113.562	2.19e-25	1089	1.87e-16	-1.66057	-10.7827	0.154003	6.79e-22	-1.75073	-3.99977	0.437709	0.00023916	-1.63954	-9.87742	0.165989	2.91e-18	0.279087	0.687356	0.40603	0.492617
rs7699846:106558893:G:A	4	106558893	ARHGEF38	cg17365344	106552516	6377	ARHGEF38	3'UTR|Body	G	A	0.226891	0	A	0.540404	0.019802	1	113.564	2.19e-25	1206	2.07e-16	0.736879	10.8604	0.0678498	3.93e-22	0.636319	5.20023	0.122364	4.96e-06	0.77372	9.30169	0.0831806	1.01e-16	-0.170983	-1.30504	0.131018	0.193308
rs4595925	2	181844316	UBE2E3	cg26192567	181844680	364	UBE2E3	TSS1500	T	C	0.260684	0.0168067	C	0.147368	0.0594059	1	113.549	2.2e-25	1116	1.93e-16	-0.989494	-10.5983	0.0933637	2.47e-21	-1.0584	-4.08837	0.25888	0.000181634	-1.01162	-9.84046	0.102802	3.66e-18	-0.152772	-0.601984	0.253781	0.547834
rs35777564:42963595:TA:T	10	42963596	BC039000	cg27080085	42971011	7415	LOC84856	Body	TA	T	0.451327	0.0504202	T	0.551546	0.039604	1	113.542	2.21e-25	1073	1.86e-16	-0.816298	-10.7646	0.0758319	7.71e-22	-0.835734	-5.48245	0.152438	1.93e-06	-0.810482	-9.13698	0.0887035	2.75e-16	0.0792418	0.460829	0.171955	0.645398
rs34474228:226611970:AAG:A	1	226611971	-	cg22904066	226611985	14	-	-	AAG	A	0.303571	0.0588235	A	0.236559	0.0792079	1	113.544	2.21e-25	1121	1.94e-16	-0.970155	-10.6985	0.0906811	1.22e-21	-0.94025	-4.56798	0.205835	3.96e-05	-0.995384	-9.6269	0.103396	1.37e-17	-0.0109686	-0.0505136	0.217142	0.959761
rs2077537:31606522:C:G	6	31606522	BAG6|PRRC2A	cg10632955	31606872	350	BAT3	3'UTR	G	C	0.214286	0	C	0.366337	0	1	113.541	2.21e-25	3948	3.87e-16	0.855898	10.4822	0.0816525	5.55e-21	0.962507	5.94185	0.161988	4.11e-07	0.823001	8.84505	0.0930465	1.6e-15	0.00638888	0.0325074	0.196536	0.974098
rs111826295:667791:T:A	16	667791	RAB40C	cg06951750	614645	53146	C16orf11	Body	T	A	0.151261	0	A	0.145	0.00990099	1	113.537	2.22e-25	1138	1.98e-16	-1.1211	-11.1303	0.100725	5.85e-23	-1.11712	-5.51882	0.202421	1.71e-06	-1.10081	-9.1148	0.120771	3.14e-16	-0.141754	-0.619396	0.228859	0.536327
rs6670841:40220284:C:G	1	40220284	PPIE	cg02773041	40204384	15900	PPIE	TSS200	C	G	0.395652	0.0336134	G	0.221649	0.039604	1	113.521	2.24e-25	1318	2.31e-16	-0.845038	-9.37527	0.0901348	1.08e-17	-0.342564	-1.50765	0.227218	0.138792	-1.00441	-10.5474	0.0952282	4.46e-20	0.437945	2.24298	0.195251	0.0259426
rs11974537	7	2593713	BRAT1	cg02002256	2605672	11959	IQCE	5'UTR|Body	C	T	0.351695	0.00840336	T	0.57	0.00990099	1	113.519	2.24e-25	1415	2.48e-16	-0.713725	-10.6203	0.067204	2.12e-21	-0.84607	-6.33796	0.133492	1.07e-07	-0.677069	-8.56441	0.0790562	8.59e-15	-0.0850355	-0.552932	0.15379	0.580898
rs35162717:187494333:T:A	3	187494333	-	cg08111780	187495364	1031	-	-	T	A	0.327731	0	A	0.479798	0.019802	1	113.513	2.24e-25	1781	3.14e-16	-0.681891	-11.016	0.0619001	1.31e-22	-0.567928	-4.06125	0.139841	0.000197643	-0.698934	-9.84982	0.0709591	3.46e-18	0.0684433	0.482875	0.141741	0.629688
rs11992256:98577586:C:T	8	98577586	-	cg27445297	98577736	150	-	-	C	T	0.00420168	0	T	0.163366	0	0	113.513	2.24e-25	1505	2.65e-16	-1.30404	-11.0631	0.117872	9.41e-23	-1.1839	-5.03913	0.234941	8.47e-06	-1.3189	-9.38723	0.140499	5.97e-17	0.0884513	0.36704	0.240985	0.713958
rs142730574:41099899:T:TGGGGC	15	41099900	DNAJC17|ZFYVE19	cg08186447	41100798	898	ZFYVE19|DNAJC17	5'UTR|Body|TSS1500	T	TGGGGC	0.352941	0	TGGGGC	0.355	0.00990099	1	113.508	2.25e-25	1031	1.82e-16	-0.433559	-11.2168	0.0386528	3.17e-23	-0.396382	-5.18573	0.076437	5.21e-06	-0.421485	-9.3068	0.0452879	9.76e-17	0.00355954	0.0398343	0.0893586	0.968263
rs2200015	8	78990829	-	cg00738934	78996279	5450	-	-	T	C	0.403509	0.0420168	C	0.638614	0	1	113.506	2.25e-25	1085	1.92e-16	-0.613212	-10.4494	0.0586842	6.98e-21	-0.721521	-5.90413	0.122206	4.67e-07	-0.594831	-8.86832	0.0670737	1.39e-15	-0.165181	-1.28869	0.128177	0.198923
rs10946348:19905263:T:C	6	19905263	-	cg08415219	19906065	802	-	-	C	T	0.199153	0.00840336	T	0.416667	0.049505	1	113.511	2.25e-25	1514	2.67e-16	0.849062	10.2932	0.0824877	2.06e-20	0.672926	3.45144	0.19497	0.00124284	0.916738	10.0796	0.0909498	8.3e-19	-0.258951	-1.35895	0.190552	0.17562
rs6007391:45330235:G:A	22	45330235	PHF21B	cg15213135	45342993	12758	PHF21B	Body|5'UTR	A	G	0.223684	0.0420168	G	0.619792	0.049505	1	113.51	2.25e-25	1778	3.14e-16	-0.770916	-9.47775	0.0813396	5.42e-18	-0.907968	-7.89403	0.11502	5.73e-10	-0.734184	-7.15499	0.102611	2.84e-11	-0.216281	-1.40876	0.153525	0.160384
rs1735430:146052186:G:T	8	146052186	ZNF7	cg23761161	146051969	217	ZNF7	TSS1500	G	T	0.337607	0.0168067	T	0.50495	0	1	113.495	2.26e-25	572	1.02e-16	0.685057	10.2694	0.0667088	2.43e-20	0.840576	5.95691	0.141109	3.9e-07	0.683448	8.83232	0.0773804	1.73e-15	0.145057	0.945104	0.153483	0.345692
rs235877:171614305:T:C	1	171614305	MYOC	cg15789068	171615012	707	MYOC	Body	C	T	0.277311	0	T	0.170103	0.039604	1	113.494	2.26e-25	1372	2.44e-16	0.818217	10.56	0.0774828	3.23e-21	1.0138	6.33029	0.160151	1.1e-07	0.759973	8.56865	0.0886923	8.37e-15	0.215563	1.25158	0.172234	0.212117
rs1665365:1727586:C:T	4	1727586	TACC3	cg02036804	1727520	66	TACC3	Body	C	T	0.180672	0	T	0.156566	0.019802	1	113.483	2.28e-25	762	1.36e-16	0.951759	10.6842	0.0890813	1.35e-21	1.15007	5.49781	0.209186	1.84e-06	0.904326	9.12451	0.0991095	2.96e-16	0.0503708	0.223539	0.225333	0.823333
rs11754347	6	15032722	-	cg11026647	15036973	4251	-	-	G	A	0.587719	0.0420168	A	0.317708	0.049505	1	113.48	2.28e-25	1383	2.48e-16	0.714702	10.5531	0.067724	3.38e-21	0.530759	3.37407	0.157305	0.00155476	0.764714	10.1043	0.0756824	7.12e-19	-0.0999067	-0.66859	0.149429	0.504492
rs11946525	4	6673552	-	cg14232743	6675660	2108	LOC93622	TSS200	G	A	0.0462185	0	A	0.168317	0	0	113.474	2.29e-25	1421	2.55e-16	-1.40849	-10.3411	0.136203	1.48e-20	-1.29335	-4.17189	0.310015	0.000139864	-1.4645	-9.80149	0.149416	4.66e-18	-0.0478074	-0.151581	0.315391	0.879663
rs4853956:241115571:C:T	2	241115571	-	cg20963059	241118175	2604	-	-	C	T	0.189655	0.0252101	T	0.151515	0.019802	1	113.473	2.29e-25	1847	3.32e-16	-1.12144	-10.9138	0.102755	2.7e-22	-0.959389	-4.6571	0.206006	2.97e-05	-1.14835	-9.58041	0.119864	1.82e-17	0.0302885	0.125899	0.240577	0.899932
rs9328063:1668670:G:A	6	1668670	GMDS	cg03652456	1670293	1623	GMDS	Body	G	A	0.207627	0.00840336	A	0.135	0.00990099	1	113.462	2.3e-25	1484	2.68e-16	1.03434	10.6817	0.0968331	1.38e-21	1.08466	4.6218	0.234683	3.33e-05	1.04379	9.59691	0.108764	1.65e-17	-0.0264375	-0.106788	0.247571	0.915059
rs34766387:152269124:G:T	7	152269124	-	cg20322482	152268349	775	-	-	G	T	0.115044	0.0504202	T	0.0478723	0.0693069	0	113.464	2.3e-25	1082	1.95e-16	-1.34987	-10.3725	0.130139	1.19e-20	-1.42799	-6.5547	0.217858	5.15e-08	-1.33152	-8.39644	0.158582	2.33e-14	-0.0587569	-0.205904	0.28536	0.837065
rs370589829:1276859:C:T	11	1276859	MUC5B	cg15363314	1283970	7111	-	-	C	T	0.042735	0.0168067	T	0.147959	0.029703	0	113.453	2.31e-25	1348	2.45e-16	-1.43465	-10.5145	0.136444	4.43e-21	-1.3005	-6.7063	0.193923	3.08e-08	-1.46743	-8.27515	0.177329	4.75e-14	-0.0252244	-0.0891418	0.282969	0.929054
rs4901564:55912409:G:T	14	55912409	-	cg20265726	55914187	1778	-	-	T	G	0.474138	0.0252101	G	0.465347	0	1	113.458	2.31e-25	1190	2.15e-16	-0.781056	-10.8569	0.0719411	4.03e-22	-0.927437	-5.17734	0.179134	5.36e-06	-0.766374	-9.30877	0.0823283	9.64e-17	-0.0810028	-0.426619	0.189872	0.670094
rs4501325:77248694:A:G	5	77248694	-	cg04510282	77253378	4684	-	-	G	A	0.219828	0.0252101	A	0.217172	0.019802	1	113.452	2.31e-25	1253	2.27e-16	0.725082	10.5052	0.0690209	4.73e-21	0.792256	4.83817	0.163751	1.64e-05	0.728537	9.48918	0.0767756	3.2e-17	0.161371	0.996168	0.161991	0.320315
rs615474	9	35043291	C9orf131	cg08291335	35080808	37517	FANCG	TSS1500	T	G	0.222689	0	G	0.381188	0	1	113.447	2.32e-25	859	1.56e-16	-0.789177	-10.758	0.0733569	8.07e-22	-0.922134	-5.30374	0.173865	3.52e-06	-0.765652	-9.23671	0.0828923	1.5e-16	-0.0738598	-0.422888	0.174656	0.67281
rs60810248:50531772:AT:A	19	50531784	ZNF473	cg21634218	50553699	21915	FLJ26850	TSS1500	AT	A	0.00847458	0.00840336	A	0.197917	0.049505	0	113.447	2.32e-25	1270	2.31e-16	-1.36834	-10.476	0.130617	5.8e-21	-0.919151	-4.12411	0.222872	0.000162454	-1.56064	-9.82033	0.15892	4.15e-18	-0.00239347	-0.00936701	0.255521	0.992535
rs11848218:76922798:C:G	14	76922798	ESRRB	cg26025596	76922660	138	ESRRB	Body	C	G	0.205128	0.0168067	G	0.398876	0.118812	0	113.449	2.32e-25	1540	2.8e-16	0.915455	10.0397	0.0911833	1.19e-19	1.20518	7.24727	0.166294	4.97e-09	0.845102	7.80551	0.10827	7.28e-13	0.353484	1.69338	0.208744	0.0918655
rs883557	9	16203740	C9orf92	cg21858099	16203482	258	-	-	T	C	0.0882353	0	C	0.158416	0	1	113.437	2.33e-25	1664	3.04e-16	-1.16819	-10.7514	0.108654	8.45e-22	-1.21127	-5.70848	0.212187	9.03e-07	-1.1699	-8.99168	0.130109	6.62e-16	-0.0167059	-0.0687635	0.242947	0.945243
rs2294330	6	166855228	RPS6KA2	cg17056731	166853883	1345	RPS6KA2	Body	C	T	0.286325	0.0168067	T	0.116162	0.019802	1	113.431	2.34e-25	2027	3.72e-16	-0.932376	-10.5939	0.0880108	2.55e-21	-1.12324	-5.07737	0.221225	7.46e-06	-0.899039	-9.36225	0.096028	6.95e-17	-0.0254564	-0.128786	0.197665	0.89765
GA032535	17	-	-	cg07694864	40700509	-	-	-	G	T	0.461207	0.0252101	T	0.365	0.00990099	1	113.424	2.35e-25	615	1.13e-16	-0.760379	-10.806	0.0703661	5.76e-22	-0.859483	-5.12451	0.16772	6.38e-06	-0.731236	-9.33612	0.0783233	8.16e-17	-0.17578	-1.02901	0.170824	0.30466
12:52662667:G:A	12	-	-	cg05373743	52662230	-	-	-	A	G	0.473913	0.0336134	G	0.247525	0	1	113.419	2.35e-25	1699	3.14e-16	-0.521887	-10.5595	0.0494233	3.24e-21	-0.659641	-5.62283	0.117315	1.21e-06	-0.50451	-9.04447	0.0557811	4.81e-16	-0.0269733	-0.244636	0.110259	0.806977
rs4501375:1864800:G:A	5	1864800	-	cg07747251	1868357	3557	-	-	G	A	0.288991	0.0840336	A	0.191489	0.0693069	1	113.42	2.35e-25	2041	3.77e-16	0.920629	10.849	0.0848586	4.26e-22	0.81708	2.87543	0.284159	0.00619641	0.910378	10.2543	0.0887798	2.79e-19	-0.0629713	-0.258046	0.244031	0.796624
rs371037884:31508452:GA:G	6	31508462	SNORD84|DDX39B|ATP6V1G2-DDX39B	cg03031988	31510729	2267	BAT1	TSS1500	G	GA	0.390909	0.0756303	GA	0.22449	0.029703	1	113.419	2.35e-25	4206	4.11e-16	0.866263	10.9305	0.079252	2.4e-22	0.877211	5.44908	0.160983	2.16e-06	0.84755	9.15021	0.0926262	2.53e-16	0.0802534	0.461182	0.174017	0.645145
rs831571	3	64048297	-	cg09006292	64049408	1111	-	-	C	T	0.188034	0.0168067	T	0.20297	0	1	113.408	2.36e-25	1545	2.87e-16	0.90798	10.8638	0.0835786	3.84e-22	1.0248	5.83858	0.175523	5.82e-07	0.871255	8.90613	0.0978264	1.11e-15	-0.0939476	-0.462845	0.202979	0.643955
rs9257316:28849157:T:C	6	28849157	TRNA_Arg	cg15799395	28849168	11	-	-	T	C	0.172269	0	C	0.125	0.00990099	1	113.402	2.37e-25	1315	2.45e-16	-1.08731	-10.2	0.106599	3.93e-20	-1.07275	-4.90849	0.218551	1.3e-05	-1.14702	-9.45034	0.121373	4.06e-17	-0.0416269	-0.169484	0.245609	0.865579
rs11945982	4	185219763	-	cg03529261	185209641	10122	-	-	G	A	0.0336134	0	A	0.15	0.00990099	0	113.395	2.38e-25	1806	3.37e-16	1.38138	10.7966	0.127945	6.15e-22	1.26343	4.96307	0.254567	1.09e-05	1.40556	9.42138	0.149188	4.84e-17	-0.181773	-0.673203	0.270012	0.501558
rs6701018	1	248100333	OR2L13	cg00785941	248100591	258	OR2L13	1stExon|5'UTR	G	A	0.518519	0.092437	A	0.186869	0.019802	1	113.399	2.38e-25	1820	3.39e-16	-0.938162	-10.6969	0.0877038	1.24e-21	-0.951457	-5.35309	0.17774	2.98e-06	-0.947372	-9.20561	0.102912	1.81e-16	0.109051	0.616087	0.177005	0.538504
rs73741509:33136061:C:T	6	33136061	COL11A2	cg03325648	33136061	0	COL11A2	Body	C	T	0.0381356	0.00840336	T	0.0990099	0	0	113.36	2.42e-25	3105	4.24e-16	1.6687	11.0832	0.15056	8.16e-23	1.82645	4.78236	0.381915	1.97e-05	1.60834	9.51258	0.169075	2.77e-17	-0.0674087	-0.171761	0.392456	0.863791
rs145535899:34966941:G:A	17	34966941	MRM1	cg00393814	34968449	1508	-	-	G	A	0.0423729	0.00840336	A	0.147959	0.029703	0	113.352	2.43e-25	719	1.37e-16	1.46625	11.483	0.127689	4.77e-24	1.58873	5.17451	0.30703	5.41e-06	1.39866	9.30464	0.150319	9.89e-17	0.20177	0.657036	0.307091	0.511877
rs11648816	16	12184107	SNX29	cg01574788	12184133	26	SNX29	Body	T	G	0.201681	0	G	0.27	0.00990099	1	113.35	2.43e-25	1659	3.17e-16	-0.866345	-10.3838	0.083432	1.1e-20	-1.05285	-7.237	0.145481	5.14e-09	-0.79907	-7.8087	0.102331	7.15e-13	-0.137974	-0.750542	0.183833	0.453768
rs2148844	9	36778585	-	cg01501366	36780124	1539	-	-	T	C	0	0	C	0.178218	0	0	113.349	2.44e-25	1226	2.34e-16	-1.483	-10.7532	0.137913	8.35e-22	-1.28742	-3.81597	0.337376	0.00042014	-1.56968	-9.93919	0.157929	1.99e-18	0.306139	1.01957	0.300264	0.309107
rs762374:38340523:G:A	21	38340523	HLCS	cg10086654	38339495	1028	HLCS	TSS1500|5'UTR	G	A	0.409483	0.0252101	A	0.292079	0	1	113.335	2.45e-25	1190	2.29e-16	-0.787482	-10.1693	0.0774374	4.86e-20	-0.638066	-3.08459	0.206856	0.00351646	-0.849143	-10.1892	0.0833373	4.19e-19	0.207902	1.12052	0.185541	0.263773
rs11662838:46236439:A:G	18	46236439	CTIF	cg16237343	46254892	18453	CTIF	Body	A	G	0.159664	0	G	0.0663265	0.029703	1	113.341	2.45e-25	1509	2.9e-16	-1.2172	-10.6858	0.113907	1.34e-21	-1.31	-5.36063	0.244375	2.91e-06	-1.21225	-9.19807	0.131794	1.89e-16	-0.0177707	-0.0621789	0.285799	0.950479
rs2239689	6	32030284	TNXB	cg25270367	32022898	7386	TNXB	Body	G	A	0.354701	0.0168067	A	0.0643564	0	1	113.337	2.45e-25	2109	4.06e-16	1.01295	10.1744	0.0995594	4.69e-20	1.14611	7.45488	0.153739	2.48e-09	0.946963	7.6001	0.124599	2.35e-12	0.435315	2.22228	0.195887	0.0273312
rs150469734:48652367:C:T	16	48652367	-	cg04672837	48644449	7918	N4BP1	TSS1500	C	T	0	0	T	0.17	0.00990099	0	113.329	2.46e-25	910	1.76e-16	-1.4992	-10.7392	0.139601	9.21e-22	-1.71365	-6.78015	0.252745	2.4e-08	-1.45898	-8.2072	0.177768	7.08e-14	-0.106036	-0.395874	0.267852	0.6926
rs11079392:58182215:C:T	17	58182215	LOC653653	cg14550519	58180026	2189	LOC653653	Body	T	C	0.282609	0.0336134	C	0.401042	0.049505	1	113.326	2.46e-25	678	1.31e-16	-0.807446	-10.02	0.0805833	1.36e-19	-1.04551	-6.60297	0.15834	4.38e-08	-0.765133	-8.35023	0.0916302	3.05e-14	-0.251183	-1.27666	0.19675	0.203133
rs55902327:28888161:G:A	2	28888161	-	cg12175463	28888505	344	-	-	G	A	0.330508	0.00840336	A	0.185567	0.039604	1	113.319	2.47e-25	1350	2.62e-16	0.825817	10.6391	0.077621	1.86e-21	1.00435	5.86629	0.171207	5.3e-07	0.798592	8.88289	0.0899023	1.28e-15	0.341468	1.84322	0.185256	0.0667057
rs72907939:83331482:C:T	4	83331482	-	cg07854954	83348086	16604	HNRPDL	Body	C	T	0.0882353	0	T	0.145	0.00990099	1	113.318	2.47e-25	1357	2.63e-16	1.33946	10.7454	0.124655	8.82e-22	1.3336	5.2123	0.255856	4.77e-06	1.34989	9.28171	0.145436	1.14e-16	-0.00368757	-0.0133522	0.276176	0.989359
rs3095240:31154354:T:A	6	31154354	-	cg09179646	31148383	5971	-	-	T	A	0.241525	0.00840336	A	0.35	0.00990099	1	113.318	2.47e-25	4917	4.33e-16	0.890058	10.6299	0.0837317	1.98e-21	0.706677	4.08398	0.173036	0.000184137	0.953683	9.83052	0.0970124	3.9e-18	-0.270967	-1.45085	0.186765	0.148314
rs3827763	2	113831289	IL1F10	cg24553058	113831203	86	IL1F10	Body	G	A	0.344828	0.0252101	A	0.207921	0	1	113.309	2.48e-25	1191	2.32e-16	-0.80581	-10.1035	0.0797558	7.65e-20	-0.586202	-3.11684	0.188076	0.00321661	-0.893757	-10.1781	0.0878114	4.49e-19	0.361756	2.0958	0.17261	0.0372984
12:122066988:G:C	12	-	-	cg01774878	122063005	-	ORAI1	TSS1500	G	C	0.199153	0.00840336	C	0.341584	0	1	113.304	2.49e-25	1042	2.04e-16	-0.615128	-10.5543	0.0582821	3.36e-21	-0.597443	-5.28642	0.113015	3.72e-06	-0.643536	-9.23891	0.069655	1.48e-16	0.0434092	0.331819	0.130822	0.740357
rs28607316:89645224:C:T	15	89645224	ABHD2	cg22650378	89645205	19	ABHD2	5'UTR	C	T	0	0	T	0.128713	0	0	113.302	2.49e-25	1501	2.94e-16	1.83873	10.8155	0.170009	5.39e-22	1.65729	5.17335	0.320352	5.43e-06	1.91724	9.3026	0.206097	1e-16	-0.624857	-1.89009	0.330596	0.0601229
rs966724	13	103347428	METTL21C	cg10371253	103347386	42	METTL21C	TSS1500	G	T	0.333333	0.092437	T	0.535714	0.029703	1	113.296	2.5e-25	1458	2.86e-16	0.853766	10.8358	0.0787909	4.67e-22	0.971749	5.8042	0.167422	6.54e-07	0.821579	8.92229	0.0920817	1.01e-15	-0.0469543	-0.260688	0.180117	0.794588
rs2995995:96097136:T:C	9	96097136	C9orf129	cg01230325	96108319	11183	C9orf129	5'UTR	C	T	0.280172	0.0252101	T	0.435	0.00990099	1	113.292	2.51e-25	1223	2.41e-16	-0.806067	-10.5602	0.0763305	3.22e-21	-0.638688	-3.47669	0.183706	0.00115467	-0.810072	-10.0601	0.0805235	9.38e-19	-0.00326399	-0.0184077	0.177316	0.985331
rs4851457:102091220:C:T	2	102091220	RFX8	cg02561771	102091318	98	RFX8	TSS200	C	T	0.262712	0.00840336	T	0.166667	0.019802	1	113.28	2.52e-25	1304	2.58e-16	-0.904588	-11.5373	0.0784055	3.24e-24	-0.873265	-5.12955	0.170242	6.28e-06	-0.875896	-9.32564	0.0939234	8.7e-17	0.0739019	0.412803	0.179025	0.680172
rs11130186	3	49275828	CCDC36	cg07233742	49275868	40	CCDC36	Body	G	A	0.289916	0	A	0.351485	0	1	113.276	2.53e-25	326	6.46e-17	0.867777	10.4455	0.0830766	7.17e-21	1.01653	6.21992	0.163431	1.6e-07	0.83605	8.63647	0.0968046	5.59e-15	0.151677	0.755037	0.200887	0.451073
12:121707321:G:A	12	-	-	cg17311626	121696595	-	CAMKK2	Body	G	A	0.323009	0.0504202	A	0.392857	0.029703	1	113.27	2.53e-25	1152	2.29e-16	0.864251	10.5992	0.0815394	2.45e-21	0.582766	2.59128	0.224895	0.0129245	0.898977	10.3226	0.0870885	1.82e-19	-0.370322	-1.82511	0.202904	0.0694048
rs10908821:161008535:C:G	1	161008535	F11R|USF1|TSTD1	cg20012024	160991549	16986	F11R	TSS1500	C	G	0.116379	0.0252101	G	0.0969388	0.029703	1	113.27	2.53e-25	1236	2.46e-16	-1.37904	-10.5384	0.130859	3.75e-21	-1.38542	-5.58964	0.247854	1.35e-06	-1.43563	-9.0568	0.158514	4.46e-16	0.0976615	0.330275	0.295698	0.741522
rs56164423:126012941:G:A	3	126012941	-	cg00511265	126012879	62	-	-	G	A	0.234513	0.0504202	A	0.157895	0.0594059	1	113.272	2.53e-25	1292	2.57e-16	0.93103	10.3088	0.0903144	1.85e-20	1.10562	6.48568	0.170472	6.51e-08	0.905745	8.43848	0.107335	1.81e-14	0.248349	1.20696	0.205764	0.228806
rs10955591:112674958:C:G	8	112674958	-	cg10400998	112692596	17638	-	-	G	C	0.289916	0	C	0.222772	0	1	113.256	2.55e-25	1023	2.05e-16	0.705378	10.7274	0.0657547	1e-21	0.589877	4.25409	0.138661	0.000107956	0.737215	9.75493	0.0755736	6.22e-18	-0.18886	-1.23522	0.152896	0.218131
rs2595437:6865758:T:C	11	6865758	OR10A5	cg26936577	6865748	10	OR10A5	TSS1500	C	T	0.34322	0.00840336	T	0.3	0.00990099	1	113.258	2.55e-25	1505	3.01e-16	0.890789	10.7499	0.0828645	8.54e-22	0.921894	5.34977	0.172324	3.01e-06	0.891758	9.19988	0.0969315	1.87e-16	0.00334897	0.0176685	0.189545	0.98592
rs11701000:47634477:G:A	21	47634477	LSS	cg19045300	47649125	14648	LSS|MCM3AP-AS1	TSS1500|TSS200	G	A	0.237288	0.00840336	A	0.0693069	0	1	113.26	2.55e-25	1652	3.3e-16	-1.00708	-10.8969	0.0924184	3.04e-22	-0.937074	-4.10841	0.228087	0.000170626	-1.02303	-9.81736	0.104206	4.23e-18	-0.0609439	-0.291676	0.208944	0.770822
rs60605830:1949198:A:G	7	1949198	MAD1L1	cg03354898	1950403	1205	MAD1L1	Body	A	G	0.457983	0	G	0.546392	0.039604	1	113.247	2.56e-25	1164	2.34e-16	0.853479	10.8657	0.0785478	3.79e-22	0.797883	4.11261	0.194009	0.000168402	0.860639	9.81495	0.0876865	4.29e-18	-0.0776187	-0.410364	0.189146	0.681957
12:124607248:C:T	12	-	-	cg15989926	124607875	-	-	-	C	T	0.630252	0	T	0.267677	0.019802	1	113.248	2.56e-25	1303	2.62e-16	-0.858446	-11.1093	0.0772726	6.79e-23	-0.833847	-4.49369	0.18556	5.03e-05	-0.845245	-9.64651	0.0876218	1.21e-17	0.124876	0.816249	0.152988	0.415283
rs2333402	4	177107335	SPATA4	cg25209672	177107381	46	SPATA4	Body	T	G	0.273109	0	G	0.277228	0	1	113.249	2.56e-25	1629	3.27e-16	-0.852362	-10.9255	0.0780156	2.48e-22	-0.757716	-4.47642	0.169268	5.32e-05	-0.878735	-9.65458	0.0910175	1.16e-17	0.18284	0.911165	0.200666	0.363253
12:126908863:G:C	12	-	-	cg07890862	126909643	-	-	-	G	C	0.200855	0.0168067	C	0.580808	0.019802	1	113.247	2.56e-25	1689	3.4e-16	-0.88354	-10.3519	0.0853509	1.37e-20	-0.996809	-6.58502	0.151375	4.65e-08	-0.858636	-8.35971	0.102711	2.89e-14	-0.131841	-0.7922	0.166423	0.429138
rs7013902	8	8745741	MFHAS1	cg08961196	8749494	3753	MFHAS1	1stExon	A	G	0.119658	0.0168067	G	0.292929	0.019802	1	113.251	2.56e-25	2514	4.47e-16	-1.08714	-10.6635	0.10195	1.56e-21	-1.0934	-5.88921	0.185661	4.91e-07	-1.09216	-8.86387	0.123215	1.43e-15	0.177593	0.834714	0.21276	0.404828
rs4782867:83985307:C:T	16	83985307	OSGIN1	cg07297387	83984888	419	-	-	T	C	0.382883	0.0672269	C	0.505618	0.118812	0	113.244	2.57e-25	2975	4.49e-16	-0.889896	-11.1426	0.0798646	5.36e-23	-0.968916	-5.70087	0.169959	9.27e-07	-0.835568	-8.98575	0.0929881	6.86e-16	-0.1673	-0.848046	0.197277	0.397378
rs11060738	12	130631537	-	cg11922689	130632735	1198	-	-	T	G	0.617647	0	G	0.235	0.00990099	1	113.238	2.57e-25	1960	3.96e-16	-0.820414	-10.2848	0.0797693	2.19e-20	-0.58139	-3.00654	0.193375	0.00435471	-0.873456	-10.2078	0.0855678	3.74e-19	0.255902	1.50247	0.170321	0.134479
rs66975162:175064178:A:G	3	175064178	NAALADL2	cg12680346	175065007	829	NAALADL2	Body	A	G	0.0608696	0.0336134	G	0.391753	0.039604	1	113.234	2.58e-25	1703	3.45e-16	1.08028	10.9233	0.0988971	2.52e-22	1.02018	4.55541	0.223949	4.12e-05	1.0772	9.61675	0.112013	1.46e-17	-0.276747	-1.3671	0.202434	0.173056
rs678194	18	10020370	-	cg12192529	10020398	28	-	-	T	C	0.369748	0	C	0.490099	0	1	113.236	2.58e-25	1859	3.76e-16	-0.815289	-10.4608	0.0779377	6.44e-21	-0.883605	-4.71911	0.18724	2.42e-05	-0.806723	-9.53763	0.0845832	2.37e-17	0.156778	0.821321	0.190885	0.412395
rs7304675	12	92464665	LOC256021	cg14272049	92453691	10974	-	-	T	G	0.67094	0.0168067	G	0.336634	0	1	113.229	2.59e-25	1334	2.71e-16	-0.896176	-10.9557	0.0817996	2.01e-22	-0.857608	-4.40351	0.194755	6.71e-05	-0.886247	-9.68699	0.0914884	9.46e-18	0.147635	0.864144	0.170845	0.388495
17:80998951:A:AT	17	-	-	cg11115976	80997086	-	B3GNTL1	Body	A	AT	0.298077	0.12605	AT	0.221053	0.0594059	0	113.223	2.59e-25	982	2e-16	0.96512	10.3114	0.0935974	1.82e-20	0.497705	1.92614	0.258396	0.0605634	1.04135	10.4648	0.0995099	7.48e-20	-0.671098	-2.94013	0.228254	0.00364816
rs4984773:1276730:C:T	16	1276730	TPSG1|TPSB2	cg10918552	1276753	23	TPSG1	TSS1500	T	C	0.210526	0.0420168	C	0.125	0.049505	1	113.22	2.6e-25	1219	2.49e-16	1.06602	10.2337	0.104167	3.11e-20	1.186	4.5241	0.262152	4.56e-05	1.09444	9.6308	0.113639	1.34e-17	-0.0273028	-0.11289	0.241852	0.910225
rs17237286:67412319:C:T	5	67412319	-	cg13652120	67430203	17884	-	-	C	T	0.317797	0.00840336	T	0.285	0.00990099	1	113.218	2.6e-25	1531	3.12e-16	-0.876924	-10.5988	0.082738	2.46e-21	-0.89302	-5.28045	0.169118	3.8e-06	-0.871082	-9.23768	0.0942966	1.49e-16	0.0172825	0.0909389	0.190045	0.927628
rs3828370:197517970:C:T	3	197517970	LRCH3	cg08526162	197518007	37	LRCH3	TSS200	C	T	0.0210084	0	T	0.113402	0.039604	0	113.217	2.6e-25	1043	2.13e-16	-1.64577	-10.8173	0.152143	5.32e-22	-1.94847	-4.41205	0.441625	6.53e-05	-1.60111	-9.68249	0.165361	9.73e-18	-0.0946122	-0.217148	0.435705	0.828304
rs59788057:98816077:C:G	15	98816077	-	cg09268159	98816162	85	-	-	C	G	0.0213675	0.0168067	G	0.140625	0.049505	0	113.219	2.6e-25	2021	4.12e-16	1.63721	10.8283	0.151197	4.93e-22	1.52205	4.84356	0.314243	1.61e-05	1.62921	9.47413	0.171964	3.5e-17	0.130409	0.379216	0.343892	0.704911
rs7949169	11	71263378	-	cg06308369	71263389	11	-	-	C	T	0.268908	0	T	0.354167	0.049505	1	113.209	2.61e-25	1062	2.18e-16	0.884649	11.2799	0.078427	2.02e-23	0.809728	5.37576	0.150626	2.76e-06	0.881121	9.18205	0.0959612	2.09e-16	0.0299626	0.164068	0.182623	0.869835
rs7782299:100456163:G:A	7	100456163	SLC12A9	cg10220488	100449486	6677	SLC12A9	TSS1500	G	A	0.298319	0	A	0.148515	0	1	113.194	2.63e-25	1136	2.35e-16	1.02869	11.0491	0.093101	1.04e-22	0.974039	3.95343	0.246378	0.000275935	1.01727	9.87745	0.102989	2.91e-18	-0.130612	-0.558915	0.233689	0.576815
rs1388941:19615471:A:G	8	19615471	CSGALNACT1	cg04292846	19615733	262	-	-	G	A	0.294872	0.0168067	A	0.357143	0.0990099	1	113.197	2.63e-25	2030	4.19e-16	0.932474	10.867	0.085808	3.75e-22	0.825624	4.03449	0.204642	0.000214776	0.9353	9.8448	0.0950045	3.57e-18	0.0303409	0.144124	0.210519	0.885541
rs10448065:43048266:T:C	8	43048266	HGSNAT	cg11460471	43067001	18735	-	-	C	T	0.0504202	0	T	0.19	0.00990099	1	113.191	2.64e-25	790	1.63e-16	1.22471	10.7708	0.113707	7.38e-22	1.22903	4.61267	0.266447	3.43e-05	1.23767	9.5872	0.129096	1.75e-17	0.0855729	0.322281	0.265522	0.74756
rs17629195:153676502:C:T	5	153676502	GALNT10	cg16463459	153676502	0	GALNT10	Body	C	T	0.390756	0	T	0.38	0.00990099	1	113.189	2.64e-25	1177	2.44e-16	0.81015	10.5616	0.0767069	3.19e-21	0.780729	5.00481	0.155996	9.49e-06	0.82343	9.38834	0.0877078	5.93e-17	0.0708592	0.387032	0.183084	0.699125
rs111924540:49732476:C:T	10	49732476	ARHGAP22	cg03100996	49732615	139	ARHGAP22	Body	C	T	0.231092	0	T	0.434343	0.019802	1	113.186	2.64e-25	1231	2.55e-16	0.861419	10.5169	0.081908	4.36e-21	0.974434	5.29443	0.184049	3.63e-06	0.850529	9.22796	0.0921686	1.58e-16	-0.177802	-0.93944	0.189264	0.348584
rs4748033:13480317:C:G	10	13480317	BEND7	cg02148923	13482381	2064	BEND7	Body	C	G	0.306723	0	G	0.0792079	0	1	113.191	2.64e-25	1891	3.91e-16	-0.885156	-9.7156	0.0911066	1.09e-18	-1.28671	-7.73442	0.166361	9.74e-10	-0.787511	-7.30546	0.107798	1.23e-11	-0.495358	-2.29077	0.216241	0.0229691
rs12911021:99791599:G:A	15	99791599	LRRC28|TTC23	cg25385940	99789637	1962	TTC23	1stExon|5'UTR	G	A	0.0762712	0.00840336	A	0.025	0.00990099	0	113.19	2.64e-25	1532	3.17e-16	-1.45915	-10.7483	0.135756	8.64e-22	-1.42442	-4.02848	0.353588	0.000218817	-1.4648	-9.84689	0.148757	3.52e-18	0.120665	0.360339	0.334866	0.718956
rs10053569	5	145235971	-	cg06885189	145236203	232	-	-	T	C	0.348214	0.0588235	C	0.336634	0	1	113.175	2.66e-25	909	1.9e-16	-0.49112	-10.6186	0.0462511	2.14e-21	-0.465911	-4.83098	0.0964424	1.68e-05	-0.509293	-9.47824	0.0537329	3.42e-17	0.109256	1.01233	0.107925	0.312544
rs10794749	10	1430022	ADARB2	cg02408697	1416920	13102	ADARB2	Body	C	A	0.142857	0	A	0.0346535	0	0	113.154	2.68e-25	1987	4.19e-16	1.46948	10.6826	0.137558	1.37e-21	1.28917	4.14918	0.310705	0.000150192	1.52417	9.79483	0.15561	4.86e-18	-0.339041	-1.00984	0.335737	0.313733
rs3760511	17	36106313	HNF1B	cg04105270	36106301	12	HNF1B	TSS1500	T	G	0.346535	0.151261	G	0.163265	0.029703	0	113.16	2.68e-25	709	1.49e-16	0.960268	10.8827	0.0882381	3.36e-22	0.914134	6.12256	0.149306	2.23e-07	0.944854	8.69907	0.108616	3.85e-15	0.224048	1.20827	0.18543	0.228304
12:132687124:C:T	12	-	-	cg24630778	132687659	-	GALNT9	Body	C	T	0	0	T	0.113402	0.039604	0	113.148	2.69e-25	839	1.77e-16	1.92634	10.4023	0.185184	9.68e-21	2.18739	5.04542	0.433539	8.3e-06	1.93642	9.36441	0.206785	6.86e-17	0.426022	1.00173	0.425286	0.317627
rs12043556:153407572:C:T	1	153407572	S100A7L2	cg21714592	153407545	27	-	-	C	T	0.0598291	0.0168067	T	0.13	0.00990099	1	113.15	2.69e-25	925	1.95e-16	1.34901	10.6936	0.126151	1.27e-21	2.05705	5.23672	0.392812	4.4e-06	1.26059	9.25885	0.13615	1.31e-16	0.565361	1.4992	0.377108	0.135323
rs9497725:147524962:T:G	6	147524962	STXBP5|STXBP5-AS1	cg03965726	147524977	15	STXBP5	TSS1500	G	T	0.512712	0.00840336	T	0.285714	0.029703	1	113.152	2.69e-25	1052	2.22e-16	0.86186	10.3067	0.0836216	1.88e-20	1.04511	6.48747	0.161097	6.47e-08	0.827333	8.43	0.0981416	1.91e-14	0.245848	1.38798	0.177126	0.166614
rs2453832:9748620:G:T	11	9748620	SWAP70	cg24751615	9739592	9028	SWAP70	Body	G	T	0.34322	0.00840336	T	0.31	0.00990099	1	113.139	2.7e-25	1314	2.79e-16	-0.864165	-10.7291	0.0805441	9.88e-22	-0.938556	-6.08215	0.154313	2.56e-07	-0.843666	-8.72621	0.0966818	3.27e-15	-0.117488	-0.614004	0.191348	0.539878
rs964080	6	110710018	METTL24	cg13266496	110720918	10900	DDO	Body	A	G	0.151261	0	G	0.0445545	0	0	113.126	2.72e-25	1288	2.75e-16	1.26835	10.6957	0.118585	1.25e-21	1.42344	5.92303	0.240322	4.38e-07	1.21741	8.83422	0.137807	1.71e-15	0.265793	0.929629	0.285914	0.353631
rs10768757:41824032:G:C	11	41824032	-	cg24859393	41809894	14138	-	-	G	C	0.303419	0.0168067	C	0.117347	0.029703	1	113.121	2.73e-25	1261	2.7e-16	1.00678	10.5927	0.0950453	2.57e-21	0.982216	4.87351	0.201542	1.46e-05	1.03978	9.45356	0.109988	3.98e-17	-0.342458	-1.68323	0.203453	0.0938165
12:123766974:C:T	12	-	-	cg26804387	123758006	-	CDK2AP1	TSS1500	C	T	0.0252101	0	T	0.19697	0.019802	0	113.11	2.74e-25	802	1.73e-16	1.02861	10.7075	0.096064	1.15e-21	1.36922	5.43252	0.252042	2.28e-06	0.952425	9.14318	0.104168	2.64e-16	0.179356	0.779939	0.229961	0.436305
rs12058375	1	5956909	NPHP4	cg11743671	5956021	888	NPHP4	Body	C	A	0.0652174	0.0336134	A	0.163158	0.0594059	1	113.112	2.74e-25	1505	3.24e-16	0.805477	10.3061	0.0781552	1.89e-20	0.633417	3.77724	0.167693	0.000472466	0.879391	9.94203	0.0884519	1.95e-18	-0.380219	-2.05929	0.184636	0.0406999
rs8046145:75295021:G:C	16	75295021	BCAR1	cg13914841	75303457	8436	-	-	G	C	0.109091	0.0756303	C	0.221053	0.0594059	1	113.103	2.75e-25	1254	2.71e-16	1.16529	10.4284	0.111742	8.07e-21	1.2597	5.74395	0.219308	8.02e-07	1.16935	8.95039	0.130648	8.5e-16	-0.00454579	-0.0172984	0.262787	0.986215
rs7257798	19	42216308	CEACAM5	cg10645640	42189514	26794	CEACAM7	Body	A	C	0.135593	0.00840336	C	0.287879	0.019802	1	113.102	2.76e-25	761	1.65e-16	1.06304	11.0858	0.0958923	8.01e-23	1.09149	5.18753	0.210406	5.18e-06	1.03182	9.28395	0.11114	1.12e-16	0.189623	0.823673	0.230217	0.41106
rs57809822:167618533:G:T	6	167618533	-	cg07192612	167622441	3908	-	-	G	T	0.25	0.00840336	T	0.136364	0.019802	1	113.102	2.76e-25	1297	2.8e-16	-1.04647	-10.8576	0.096381	4.01e-22	-1.08443	-5.90378	0.183683	4.67e-07	-0.996343	-8.84577	0.112635	1.6e-15	-0.0594889	-0.26515	0.22436	0.791154
rs2153157	6	10897488	SYCP2L	cg23049448	10887980	9508	SYCP2L	Body	A	G	0.513393	0.0588235	G	0.237113	0.039604	1	113.102	2.76e-25	1600	3.46e-16	0.770304	9.78618	0.0787134	6.72e-19	0.40448	1.94092	0.208395	0.0586903	0.880103	10.4563	0.0841693	7.89e-20	-0.357499	-2.15123	0.166183	0.0325998
rs11770520	7	150744922	ASIC3|ABCB8	cg26175729	150726136	18786	ABCB8	Body	A	G	0.226891	0	G	0.0876289	0.039604	1	113.094	2.77e-25	1509	3.28e-16	-0.916593	-10.6334	0.0861993	1.93e-21	-0.667804	-3.06528	0.217861	0.00370849	-0.974812	-10.1832	0.095727	4.35e-19	0.320948	1.61702	0.198481	0.107375
rs62392406:3757154:C:G	6	3757154	-	cg19206710	3756977	177	-	-	C	G	0.276316	0.0420168	G	0.442105	0.0594059	1	113.093	2.77e-25	1690	3.67e-16	-0.824858	-10.7332	0.0768508	9.6e-22	-0.709029	-3.74219	0.189469	0.000525197	-0.854294	-9.95434	0.0858212	1.81e-18	-0.0588527	-0.33039	0.178131	0.741434
rs3807372	7	150669057	KCNH2	cg15510325	150669058	1	KCNH2	Body	G	A	0.15	0.0756303	A	0.287234	0.0693069	1	113.082	2.78e-25	1550	3.39e-16	0.65037	9.47649	0.0686298	5.46e-18	0.810472	7.46441	0.108578	2.4e-09	0.620803	7.57395	0.0819656	2.73e-12	0.0529357	0.355894	0.14874	0.722278
rs4489603:56876560:G:A	1	56876560	-	cg15576338	56897797	21237	-	-	G	A	0.344538	0	A	0.464286	0.029703	1	113.078	2.79e-25	1443	3.16e-16	0.764614	9.91182	0.0771416	2.85e-19	1.1344	6.68406	0.169718	3.33e-08	0.707504	8.27052	0.0855453	4.88e-14	0.184275	0.92068	0.200151	0.358274
rs57931440:104322532:CTG:C	8	104322534	FZD6	cg21975377	104311490	11044	FZD6	5'UTR	CTG	C	0.231092	0	C	0.153465	0	1	113.074	2.79e-25	1528	3.35e-16	-0.9806	-10.7893	0.0908867	6.48e-22	-1.14742	-5.04804	0.2273	8.23e-06	-0.943713	-9.35903	0.100835	7.09e-17	-0.0332012	-0.144388	0.229945	0.885333
rs55797414:101976035:A:G	14	101976035	-	cg05600773	101974912	1123	-	-	A	G	0.042735	0.0168067	G	0.164894	0.0693069	0	113.074	2.8e-25	1278	2.8e-16	-1.46198	-10.604	0.137871	2.37e-21	-1.53176	-6.05415	0.25301	2.81e-07	-1.44298	-8.7419	0.165064	2.98e-15	-0.0955123	-0.321555	0.297032	0.748109
rs7322494	13	26044668	ATP8A2	cg12111714	26043472	1196	ATP8A2	Body	G	A	0.215517	0.0252101	A	0.309278	0.039604	1	113.072	2.8e-25	1415	3.11e-16	0.896503	10.9004	0.0822452	2.97e-22	0.85165	4.07507	0.20899	0.00018932	0.907716	9.8217	0.0924194	4.12e-18	-0.0792465	-0.397039	0.199594	0.691742
rs12001717:751618:G:A	9	751618	-	cg14724079	751416	202	-	-	G	A	0.0714286	0	A	0.178218	0	1	113.071	2.8e-25	2424	4.89e-16	-1.29043	-10.4025	0.12405	9.66e-21	-0.810466	-2.72964	0.296913	0.00908237	-1.39488	-10.2772	0.135726	2.42e-19	0.37363	1.24998	0.298908	0.212697
rs3778971:2146254:C:A	7	2146254	MAD1L1	cg16026522	2137679	8575	MAD1L1	Body	C	A	0.233051	0.00840336	A	0.115	0.00990099	1	113.063	2.81e-25	1259	2.78e-16	1.11286	10.2528	0.108543	2.73e-20	1.46664	5.92028	0.247731	4.42e-07	1.06054	8.83254	0.120072	1.73e-15	-0.090377	-0.331774	0.272405	0.740391
rs10663908:111584075:C:CTT	13	111584076	-	cg15315360	111581632	2444	-	-	CTT	C	0.17619	0.117647	C	0.257895	0.0594059	0	113.061	2.81e-25	1934	4.27e-16	-1.01986	-10.6227	0.0960079	2.08e-21	-1.09234	-5.83873	0.187084	5.82e-07	-0.997944	-8.88649	0.112299	1.25e-15	0.0169438	0.0759606	0.22306	0.939523
rs2770972:180588977:C:G	5	180588977	-	cg04607322	180587716	1261	-	-	G	C	0.156522	0.0336134	C	0.065	0.00990099	1	113.058	2.82e-25	712	1.57e-16	-1.31323	-10.8685	0.120829	3.71e-22	-1.53308	-5.59022	0.274244	1.35e-06	-1.23724	-9.04475	0.136791	4.8e-16	-0.534462	-1.88363	0.283741	0.060997
19:58617790:C:T	19	-	-	cg26368011	58627492	-	ZSCAN18	Body	T	C	0.199153	0.00840336	C	0.365	0.00990099	1	113.049	2.83e-25	1382	3.07e-16	0.935882	10.5857	0.0884099	2.7e-21	0.721319	4.22619	0.170679	0.000117897	1.02478	9.75645	0.105037	6.16e-18	-0.274972	-1.49324	0.184145	0.136876
rs6090915	20	47465681	-	cg05530569	47436519	29162	PREX1	Body	A	G	0.106838	0.0168067	G	0.04	0.00990099	0	113.04	2.84e-25	1398	3.12e-16	-1.49346	-10.6476	0.140262	1.75e-21	-1.78719	-6.34533	0.281655	1.05e-07	-1.40132	-8.53092	0.164264	1.05e-14	-0.29198	-0.90001	0.324418	0.369146
rs10797435:2534801:G:C	1	2534801	MMEL1	cg21209485	2529359	5442	MMEL1	Body	G	C	0.348739	0	C	0.56383	0.0693069	1	113.039	2.84e-25	908	2.03e-16	-0.815984	-10.6872	0.0763514	1.33e-21	-0.915014	-5.74639	0.159233	7.95e-07	-0.79763	-8.94529	0.0891676	8.76e-16	-0.117607	-0.651835	0.180425	0.515221
rs6869763	5	126188634	AX748201	cg00181189	126188498	136	-	-	A	G	0.420168	0	G	0.37	0.00990099	1	113.044	2.84e-25	1238	2.76e-16	-0.815073	-10.8307	0.0752559	4.84e-22	-0.995146	-5.48117	0.181557	1.94e-06	-0.777571	-9.11048	0.0853491	3.22e-16	-0.150237	-0.824283	0.182263	0.410714
rs138524862:7170481:TAAATTGC:T	17	7170482	-	cg13547629	7167532	2950	CLDN7	TSS1500	T	TAAATTGC	0.361345	0	TAAATTGC	0.545918	0.029703	1	113.04	2.84e-25	1258	2.81e-16	0.841807	10.4917	0.0802358	5.2e-21	0.882219	4.93678	0.178703	1.19e-05	0.853172	9.41638	0.0906051	4.99e-17	-0.0307193	-0.167589	0.183301	0.867068
rs34683731:79909537:G:A	17	79909537	NOTUM	cg13311142	79899309	10228	MYADML2	Body	A	G	0.318182	0.0756303	G	0.261364	0.128713	0	113.034	2.85e-25	877	1.96e-16	0.884243	10.9708	0.0805997	1.81e-22	0.864901	4.94051	0.175063	1.17e-05	0.875522	9.41411	0.093001	5.06e-17	-0.162051	-0.845064	0.191762	0.399037
rs8075503	17	10601321	ADPRM|SCO1	cg18650669	10601739	418	ADPRM|SCO1	5'UTR|TSS1500	C	A	0.449153	0.00840336	A	0.474747	0.019802	1	113.035	2.85e-25	1373	3.07e-16	0.768134	10.32	0.0744319	1.71e-20	0.869575	5.11703	0.169937	6.54e-06	0.774332	9.31939	0.0830883	9.04e-17	-0.0811167	-0.43284	0.187406	0.665575
rs12667700:55408121:T:C	7	55408121	-	cg13244334	55408625	504	-	-	C	T	0.277311	0	T	0.104167	0.049505	1	113.032	2.85e-25	1398	3.13e-16	1.02217	10.9139	0.0936577	2.7e-22	0.863696	4.12955	0.20915	0.000159714	1.04248	9.79687	0.10641	4.8e-18	-0.211133	-0.995265	0.212137	0.320753
rs8101590:49624688:G:T	19	49624688	PPFIA3	cg08382737	49617001	7687	LIN7B	TSS1500	G	T	0.5	0.109244	T	0.515625	0.049505	0	113.032	2.85e-25	1198	2.68e-16	-0.818309	-11.3731	0.0719512	1.04e-23	-0.775136	-5.45553	0.142083	2.12e-06	-0.800843	-9.1252	0.0877617	2.95e-16	-0.0104412	-0.0628048	0.166249	0.949982
rs59918529:158452705:T:C	3	158452705	-	cg18435593	158451358	1347	RARRES1	TSS1500	T	C	0.155462	0	C	0.367347	0.029703	1	113.022	2.87e-25	1185	2.67e-16	-1.00364	-10.5834	0.0948317	2.74e-21	-1.06896	-4.40529	0.242654	6.68e-05	-1.02062	-9.67548	0.105485	1.02e-17	0.172997	0.729143	0.237261	0.466727
rs3737729:47182483:T:C	1	47182483	EFCAB14	cg07325614	47136213	46270	TEX38	TSS1500	T	C	0.538136	0.00840336	C	0.225	0.00990099	1	113.004	2.89e-25	1013	2.3e-16	-0.849385	-10.5812	0.0802731	2.78e-21	-0.762339	-3.51357	0.21697	0.00103656	-0.85895	-10.0329	0.0856133	1.11e-18	-0.0539858	-0.298246	0.181011	0.76581
rs3910910:49842655:C:T	10	49842655	ARHGAP22	cg24385334	49732315	110340	ARHGAP22	Body	C	T	0.50885	0.0504202	T	0.30303	0.019802	1	113.005	2.89e-25	1230	2.79e-16	0.855229	10.8462	0.0788502	4.34e-22	0.690998	3.58462	0.192767	0.000840798	0.878444	10.0078	0.0877763	1.3e-18	-0.291008	-1.60952	0.180804	0.109004
rs72268681:144161384:ACGCCCTGCTTTCCT:A	8	144161385	-	cg12177421	144161492	107	-	-	ACGCCCTGCTTTCCT	A	0.668067	0	A	0.359551	0.118812	0	113.009	2.89e-25	1552	3.52e-16	-0.730367	-10.4761	0.0697172	5.79e-21	-0.896041	-7.05986	0.126921	9.34e-09	-0.668917	-7.94777	0.0841641	3.21e-13	-0.157774	-1.07815	0.146337	0.282203
rs4282087:171870146:G:A	3	171870146	FNDC3B	cg06523784	171870145	1	FNDC3B	Body	G	A	0.228814	0.00840336	A	0.0918367	0.029703	1	112.998	2.9e-25	1424	3.24e-16	1.07441	10.0691	0.106704	9.69e-20	0.621341	2.3205	0.267762	0.0250127	1.18814	10.3737	0.114534	1.32e-19	-0.183184	-0.732148	0.2502	0.464894
rs2418918:67940254:C:T	16	67940254	PSKH1	cg03611597	67909694	30560	EDC4	Body	C	T	0.00840336	0	T	0.173267	0	0	112.994	2.91e-25	575	1.31e-16	-1.28559	-11.1175	0.115637	6.4e-23	-1.37802	-6.05819	0.227464	2.77e-07	-1.29298	-8.73453	0.148031	3.11e-15	-0.16289	-0.667435	0.244053	0.505227
rs28898869:43315591:A:C	18	43315591	SLC14A1	cg21045770	43306919	8672	SLC14A1	5'UTR|1stExon	A	C	0.452174	0.0336134	C	0.30303	0.019802	1	112.99	2.91e-25	1465	3.35e-16	-0.625378	-10.6928	0.0584859	1.27e-21	-0.831159	-6.74246	0.123272	2.73e-08	-0.55389	-8.21759	0.0674029	6.66e-14	-0.253262	-1.93005	0.13122	0.0549476
rs9692533	7	132455247	-	cg15607818	132441490	13757	-	-	T	G	0.105042	0	G	0.019802	0	0	112.99	2.91e-25	1085	2.48e-16	-1.67188	-10.7185	0.155981	1.06e-21	-1.88671	-6.3933	0.295108	8.91e-08	-1.5962	-8.49211	0.187962	1.32e-14	-0.400855	-1.14286	0.350748	0.254399
rs1000104	6	170353312	-	cg10317078	170352289	1023	-	-	G	T	0.264957	0.0168067	T	0.39	0.00990099	1	112.98	2.93e-25	1357	3.12e-16	-0.916798	-11.0574	0.0829127	9.8e-23	-0.923503	-6.16914	0.149697	1.9e-07	-0.884131	-8.65576	0.102144	4.98e-15	-0.112434	-0.621595	0.18088	0.534882
rs3130256:33253608:G:A	6	33253608	WDR46	cg12669314	33253607	1	WDR46	Body	G	A	0.306723	0	A	0.0693069	0	1	112.981	2.93e-25	2256	5.12e-16	1.06548	10.7476	0.0991363	8.68e-22	1.01726	5.55263	0.183203	1.53e-06	1.09066	9.06362	0.120334	4.28e-16	0.301965	1.49987	0.201327	0.135151
rs62131485:4012147:A:G	19	4012147	PIAS4	cg08517134	4011105	1042	PIAS4	Body	A	G	0.283784	0.0672269	G	0.384211	0.0594059	1	112.972	2.94e-25	1017	2.35e-16	0.703736	11.2947	0.0623069	1.82e-23	0.770586	4.98618	0.154544	1.01e-05	0.667047	9.38667	0.0710632	5.99e-17	-0.0882803	-0.581818	0.151732	0.561314
rs11069502:103661226:G:A	13	103661226	-	cg00794549	103659432	1794	-	-	G	A	0.306723	0	A	0.20297	0	1	112.97	2.94e-25	1530	3.53e-16	-0.624022	-10.8396	0.0575688	4.55e-22	-0.587036	-4.21035	0.139427	0.000123929	-0.631422	-9.75925	0.0646998	6.06e-18	0.0909952	0.670221	0.135769	0.503453
rs11133860:16785077:A:G	5	16785077	MYO10	cg13284285	16787553	2476	MYO10	Body	A	G	0.264957	0.0168067	G	0.317708	0.049505	1	112.973	2.94e-25	1742	4.02e-16	0.770954	10.7659	0.0716109	7.64e-22	0.968017	5.92417	0.163401	4.36e-07	0.728743	8.82478	0.0825792	1.81e-15	0.0564243	0.320742	0.175918	0.748725
rs371058047:99134626:AT:A	13	99134627	STK24	cg17512276	99128503	6124	STK24	Body	AT	A	0	0	A	0.135	0.00990099	0	112.972	2.94e-25	1647	3.8e-16	-1.49239	-11.0219	0.135402	1.26e-22	-1.23785	-5.1528	0.240229	5.81e-06	-1.54802	-9.29624	0.166521	1.04e-16	-0.00781223	-0.0277863	0.281154	0.977859
rs11904852:33216764:G:A	20	33216764	PIGU	cg12772487	33145872	70892	MAP1LC3A	TSS1500|Body	G	A	0.322034	0.00840336	A	0.37	0.00990099	1	112.963	2.95e-25	475	1.1e-16	0.691184	10.8726	0.0635711	3.61e-22	0.464473	3.18607	0.145783	0.00265231	0.739395	10.1396	0.0729214	5.71e-19	-0.219437	-1.44589	0.151766	0.149698
rs1678007:102316197:A:G	14	102316197	PPP2R5C	cg19405711	102316107	90	PPP2R5C	Body	A	G	0.260504	0	G	0.287129	0	1	112.952	2.97e-25	1062	2.48e-16	-0.887542	-10.6992	0.082954	1.22e-21	-0.9719	-4.99195	0.194694	9.9e-06	-0.871043	-9.38255	0.0928364	6.14e-17	0.197478	0.949498	0.207982	0.343459
rs3731827:85806068:T:C	2	85806068	VAMP8	cg23752985	85803571	2497	VAMP8	TSS1500	C	T	0.537815	0	T	0.368687	0.019802	1	112.942	2.98e-25	1311	3.07e-16	0.730977	10.8475	0.0673868	4.3e-22	0.830079	5.03283	0.164933	8.65e-06	0.718913	9.36018	0.0768054	7.04e-17	0.0371065	0.230593	0.160918	0.817855
rs9379185:887355:T:G	6	887355	-	cg21062780	887772	417	-	-	T	G	0.292793	0.0672269	G	0.121212	0.019802	1	112.944	2.98e-25	1909	4.47e-16	0.906413	10.381	0.0873147	1.12e-20	1.12575	6.20816	0.181333	1.67e-07	0.857023	8.62569	0.0993571	5.96e-15	-0.0232658	-0.11797	0.197217	0.906204
rs12945766:14116905:T:C	17	14116905	-	cg15041662	14115369	1536	-	-	T	C	0.525862	0.0252101	C	0.28125	0.049505	1	112.945	2.98e-25	1985	4.64e-16	-0.851627	-10.5087	0.0810405	4.62e-21	-0.63467	-2.83453	0.223906	0.00690537	-0.887934	-10.2426	0.0866905	3.01e-19	0.159604	0.825298	0.193389	0.410139
rs9921653:89146775:G:A	16	89146775	-	cg05521982	89159988	13213	ACSF3	TSS1500	G	A	0.20354	0.0504202	A	0.229885	0.138614	0	112.94	2.99e-25	1302	3.05e-16	-0.978277	-10.4649	0.0934818	6.26e-21	-1.10417	-5.55205	0.198876	1.53e-06	-0.982818	-9.06174	0.108458	4.33e-16	0.0936145	0.432875	0.216262	0.66555
rs11220256:125732845:T:G	11	125732845	-	cg22125989	125744082	11237	-	-	G	T	0.110169	0.00840336	T	0.20297	0	1	112.94	2.99e-25	1689	3.96e-16	-1.13645	-10.7673	0.105546	7.56e-22	-0.980377	-3.77743	0.259535	0.000472192	-1.16561	-9.93334	0.117343	2.06e-18	0.153608	0.598099	0.256827	0.550419
rs17084051	4	55087581	PDGFRA	cg22736323	55095529	7948	PDGFRA	1stExon|5'UTR	C	A	0.235294	0	A	0.292079	0	1	112.931	3e-25	1369	3.23e-16	-0.874469	-11.0096	0.079428	1.37e-22	-0.900418	-5.19401	0.173357	5.07e-06	-0.839366	-9.27109	0.0905358	1.21e-16	-0.0799626	-0.446567	0.17906	0.655648
rs684431:208165417:T:C	1	208165417	-	cg06027443	208166991	1574	-	-	C	T	0.375	0.0252101	T	0.44898	0.029703	1	112.925	3.01e-25	1207	2.85e-16	-0.668347	-11.0787	0.0603273	8.43e-23	-0.617117	-4.5709	0.13501	3.92e-05	-0.67291	-9.59334	0.0701434	1.68e-17	0.0170741	0.116681	0.146332	0.907225
rs3751796	16	86588993	MTHFSD|FLJ30679	cg12403956	86588994	1	MTHFSD|FLJ30679	TSS200|Body	T	C	0.183761	0.0168067	C	0.0585106	0.0693069	1	112.922	3.01e-25	2796	5.27e-16	1.21735	10.7215	0.113543	1.04e-21	1.09672	4.67189	0.234749	2.83e-05	1.25863	9.54442	0.131871	2.28e-17	-0.216474	-0.849693	0.254767	0.396464
rs7840932:59501815:G:A	8	59501815	NSMAF	cg11377286	59471126	30689	SDCBP	5'UTR	G	A	0.330508	0.00840336	A	0.540404	0.019802	1	112.913	3.03e-25	1349	3.21e-16	-0.861807	-10.7475	0.0801864	8.68e-22	-0.939915	-5.11306	0.183826	6.63e-06	-0.840271	-9.31504	0.0902058	9.28e-17	-0.0909351	-0.476646	0.190781	0.63411
12:107499824:C:T	12	-	-	cg03459784	107488149	-	CRY1	TSS1500	C	T	0.537815	0	T	0.326733	0	1	112.899	3.05e-25	1033	2.47e-16	-0.778262	-10.7734	0.0722393	7.24e-22	-0.90025	-5.44505	0.165334	2.19e-06	-0.761632	-9.12418	0.083474	2.97e-16	-0.208931	-1.23695	0.168908	0.217488
rs1800672	1	227085462	PSEN2|ADCK3|CABC1	cg04526825	227100517	15055	-	-	T	C	0.254237	0.00840336	C	0.40404	0.019802	1	112.898	3.05e-25	1560	3.74e-16	-0.820426	-10.9832	0.0746983	1.65e-22	-0.904322	-5.94867	0.152021	4.01e-07	-0.786811	-8.80403	0.0893694	2.05e-15	-0.220668	-1.30116	0.169594	0.194631
rs890037:108190445:A:G	2	108190445	-	cg25174551	108189216	1229	-	-	G	A	0.617647	0	A	0.237113	0.039604	1	112.894	3.06e-25	1160	2.78e-16	-0.775302	-10.3553	0.0748702	1.34e-20	-0.781818	-4.72729	0.165384	2.36e-05	-0.806732	-9.51563	0.0847797	2.72e-17	0.102682	0.646226	0.158895	0.518839
12:129307699:C:T	12	-	-	cg07463206	129325631	-	-	-	C	T	0.115385	0.0168067	T	0.0247525	0	0	112.895	3.06e-25	2001	4.8e-16	-1.08417	-9.99303	0.108493	1.63e-19	-1.44987	-7.92533	0.182942	5.16e-10	-0.950216	-7.07702	0.134268	4.37e-11	-0.432645	-1.91133	0.226358	0.0573238
12:38710583:C:T	12	-	-	cg10518543	38710700	-	ALG10B	1stExon	T	C	0.470588	0	C	0.469697	0.019802	1	112.884	3.07e-25	827	1.99e-16	0.771472	10.4517	0.0738132	6.86e-21	0.906847	4.79136	0.189267	1.91e-05	0.775513	9.48297	0.0817796	3.32e-17	0.0799537	0.393884	0.202988	0.694066
rs4797605:11974321:A:G	18	11974321	-	cg16221879	11982241	7920	IMPA2	Body	A	G	0.241379	0.0252101	G	0.47093	0.148515	0	112.889	3.07e-25	1286	3.09e-16	0.672157	10.192	0.0659496	4.15e-20	0.777046	6.07166	0.127979	2.65e-07	0.686486	8.71916	0.078733	3.41e-15	-0.0923516	-0.682279	0.135358	0.495815
rs13203773:138428864:A:C	6	138428864	PERP	cg04424052	138428833	31	PERP	TSS200	A	C	0.2	0.0336134	C	0.270833	0.049505	1	112.871	3.09e-25	1254	3.04e-16	-1.06668	-10.9655	0.0972754	1.87e-22	-1.03026	-4.5444	0.22671	4.27e-05	-1.05471	-9.6031	0.10983	1.59e-17	0.0306277	0.133551	0.229333	0.893885
rs6923741	6	162863478	PARK2	cg00239882	162864598	1120	PARK2	Body	G	A	0.231092	0	A	0.534653	0	1	112.872	3.09e-25	1845	4.48e-16	0.790462	10.5577	0.0748704	3.28e-21	0.934634	5.74712	0.162627	7.93e-07	0.763187	8.93549	0.0854108	9.3e-16	0.046602	0.288984	0.161261	0.772879
rs964080	6	110710018	METTL24	cg00083206	110721305	11287	DDO	Body	A	G	0.151261	0	G	0.0445545	0	0	112.866	3.1e-25	1290	3.14e-16	1.35091	10.5309	0.12828	3.95e-21	1.43192	4.64399	0.308338	3.09e-05	1.33806	9.55507	0.140037	2.13e-17	0.0754572	0.243564	0.309805	0.807807
rs2188910:130336129:G:T	2	130336129	-	cg14789551	130345405	9276	-	-	T	G	0.470588	0	G	0.195876	0.039604	1	112.868	3.1e-25	1055	2.56e-16	0.899572	10.9333	0.0822782	2.35e-22	1.00555	5.97605	0.168262	3.66e-07	0.873449	8.78379	0.0994387	2.32e-15	0.0696296	0.405106	0.17188	0.685812
rs17746066:144418665:A:G	4	144418665	-	cg17872261	144480946	62281	LOC441046	Body	A	G	0.189655	0.0252101	G	0.117347	0.029703	1	112.856	3.12e-25	900	2.2e-16	1.00952	10.4858	0.0962756	5.41e-21	0.994921	5.19932	0.191356	4.98e-06	1.0512	9.26408	0.11347	1.27e-16	0.037065	0.175968	0.210635	0.860489
12:10262684:T:C	12	-	-	cg18924562	10242785	-	CLEC1A	Body	C	T	0.285088	0.0420168	T	0.56	0.00990099	1	112.843	3.14e-25	1862	4.58e-16	0.761785	10.8308	0.0703352	4.84e-22	0.842413	6.01519	0.140047	3.21e-07	0.699724	8.75559	0.0799174	2.74e-15	0.0492777	0.333466	0.147774	0.739115
rs1320594	1	53610372	SLC1A7	cg14142689	53609657	715	SLC1A7	TSS1500	C	A	0.436975	0	A	0.534653	0	1	112.831	3.15e-25	1300	3.22e-16	0.716138	10.4601	0.068464	6.48e-21	0.867013	5.43568	0.159504	2.26e-06	0.699211	9.12606	0.076617	2.93e-16	0.0921565	0.536828	0.171669	0.591955
rs10281827:133081810:A:G	7	133081810	EXOC4	cg10665199	133106180	24370	EXOC4	Body	A	G	0.298319	0	G	0.225	0.00990099	1	112.83	3.16e-25	714	1.77e-16	-0.898808	-10.9102	0.0823822	2.77e-22	-0.960048	-4.7149	0.20362	2.46e-05	-0.87665	-9.5184	0.0921006	2.67e-17	-0.395135	-1.88823	0.209262	0.0603732
rs12539501:7268794:A:G	7	7268794	C1GALT1	cg04827551	7268805	11	C1GALT1	5'UTR	A	G	0.220339	0.00840336	G	0.0742574	0	1	112.827	3.16e-25	1583	3.93e-16	0.779204	9.99062	0.0779935	1.66e-19	0.924364	7.56534	0.122184	1.71e-09	0.714301	7.45603	0.0958018	5.31e-12	0.347195	2.06384	0.168227	0.040262
12:7826523:G:C	12	-	-	cg17664641	7830078	-	-	-	G	C	0.12069	0.0252101	C	0.0858586	0.019802	1	112.797	3.21e-25	1285	3.24e-16	-1.37082	-10.6107	0.129193	2.26e-21	-1.39694	-5.73174	0.24372	8.35e-07	-1.39505	-8.94116	0.156025	8.98e-16	0.00425413	0.0150488	0.28269	0.988008
rs12372999:39372061:C:T	15	39372061	-	cg03208185	39371896	165	-	-	T	C	0.5	0	C	0.30303	0.019802	1	112.794	3.21e-25	1619	4.08e-16	-0.772884	-10.9232	0.0707564	2.53e-22	-0.782018	-4.70906	0.166067	2.5e-05	-0.759678	-9.51941	0.079803	2.65e-17	-0.0800248	-0.470087	0.170234	0.638781
12:19265313:A:C	12	-	-	cg20315057	19282349	-	PLEKHA5	TSS1500	C	A	0.216216	0.0672269	A	0.557471	0.138614	0	112.792	3.22e-25	1388	3.51e-16	-0.915605	-10.694	0.0856186	1.26e-21	-0.949369	-6.81434	0.139319	2.14e-08	-0.875476	-8.14596	0.107474	1.01e-13	-0.195489	-1.19224	0.163968	0.234513
rs13020419:73440902:T:C	2	73440902	SMYD5	cg07878540	73441596	694	SMYD5	Body	T	C	0.262712	0.00840336	C	0.148515	0	1	112.788	3.22e-25	656	1.66e-16	-1.02097	-10.9424	0.0933039	2.21e-22	-1.02387	-5.18324	0.197535	5.25e-06	-1.00577	-9.26942	0.108504	1.23e-16	0.0556869	0.262135	0.212436	0.793475
rs5771225:50639473:T:C	22	50639473	SELO|TRABD	cg08875078	50639485	12	SELO	1stExon	C	T	0.508621	0.0252101	T	0.159574	0.0693069	1	112.791	3.22e-25	1424	3.6e-16	0.863114	10.821	0.0797632	5.19e-22	0.885565	6.07513	0.145769	2.62e-07	0.850783	8.71113	0.0976662	3.58e-15	-0.0699634	-0.414556	0.168767	0.67889
rs7157518:75830417:A:G	14	75830417	-	cg11517413	75830344	73	-	-	G	A	0.436441	0.00840336	A	0.115	0.00990099	1	112.782	3.23e-25	808	2.05e-16	-0.955435	-10.3406	0.0923968	1.49e-20	-1.27496	-7.00575	0.181987	1.12e-08	-0.840808	-7.98134	0.105347	2.64e-13	-0.24096	-1.19802	0.201133	0.232261
rs61790518:3257797:C:T	4	3257797	MSANTD1	cg00008819	3257791	6	C4orf44	3'UTR|Body	C	T	0.0550847	0.00840336	T	0.13587	0.0891089	1	112.785	3.23e-25	1407	3.56e-16	1.61193	10.8407	0.148692	4.51e-22	1.73532	5.16326	0.336089	5.61e-06	1.55868	9.28042	0.167953	1.15e-16	-0.338677	-0.911999	0.371357	0.362815
rs13169156:178685902:T:C	5	178685902	ADAMTS2	cg08999896	178685787	115	ADAMTS2	Body	T	C	0.271552	0.0252101	C	0.176768	0.019802	1	112.779	3.24e-25	1785	4.54e-16	-0.969951	-11.1361	0.0870995	5.61e-23	-0.933249	-5.12065	0.182252	6.47e-06	-0.973228	-9.30366	0.104607	9.95e-17	0.0481447	0.253281	0.190084	0.800299
rs12865137:111860639:T:C	13	111860639	ARHGEF7	cg17696497	111873047	12408	ARHGEF7	Body	T	C	0.508403	0	C	0.465347	0	1	112.768	3.26e-25	1744	4.46e-16	-0.824407	-10.7266	0.0768561	1.01e-21	-0.829815	-5.43351	0.152722	2.28e-06	-0.811617	-9.12389	0.0889552	2.97e-16	-0.203265	-1.09688	0.185312	0.273951
rs35080075:43405333:T:C	17	43405333	-	cg14353160	43405222	111	-	-	T	C	0.0720339	0.00840336	C	0.151042	0.049505	1	112.758	3.27e-25	1181	3.03e-16	1.24523	10.6392	0.117042	1.86e-21	0.947631	4.5029	0.210449	4.88e-05	1.37376	9.61677	0.14285	1.46e-17	-0.338847	-1.38587	0.244501	0.167255
rs1107284	1	8372536	-	cg10813333	8372806	270	-	-	C	T	0.613445	0	T	0.32	0.00990099	1	112.758	3.27e-25	1262	3.24e-16	-0.876695	-10.5646	0.0829839	3.12e-21	-1.00203	-4.38605	0.22846	7.1e-05	-0.861937	-9.6706	0.0891297	1.05e-17	-0.0357406	-0.177612	0.201229	0.859199
rs7997798:50269093:G:A	13	50269093	-	cg26922301	50334113	65020	KPNA3	Body	G	A	0.266949	0.00840336	A	0.0940594	0	1	112.755	3.28e-25	1168	3e-16	-1.04081	-10.9177	0.0953329	2.63e-22	-0.835099	-3.64701	0.228982	0.000698578	-1.06891	-9.9727	0.107183	1.61e-18	0.091381	0.383919	0.238021	0.701427
rs10157301:152751595:G:C	1	152751595	-	cg23117709	152985157	233562	-	-	G	C	0.365546	0	C	0.335	0.00990099	1	112.751	3.28e-25	1199	3.09e-16	0.871556	10.4132	0.0836972	8.97e-21	0.954419	4.72147	0.202144	2.41e-05	0.881427	9.51096	0.0926748	2.8e-17	-0.165808	-0.829527	0.199883	0.407748
rs1389918:65340543:G:A	16	65340543	LINC00922	cg14648703	65317455	23088	-	-	G	A	0.327731	0	A	0.138614	0	1	112.746	3.29e-25	1554	4.02e-16	-0.674603	-9.97166	0.067652	1.89e-19	-0.478478	-2.44561	0.195648	0.0185306	-0.734112	-10.3327	0.0710473	1.71e-19	0.285329	1.81455	0.157245	0.0710203
12:70342180:G:C	12	-	-	cg22794841	70342242	-	MYRFL	Body	G	C	0.25431	0.0252101	C	0.138614	0	1	112.748	3.29e-25	1866	4.82e-16	-1.0175	-10.497	0.0969328	5.01e-21	-1.02258	-4.37576	0.233692	7.34e-05	-1.02665	-9.67473	0.106116	1.02e-17	0.373453	1.58831	0.235125	0.11372
rs3215805:79170847:TAAAGC:T	13	79170848	RNF219-AS1	cg23361092	79170923	75	-	-	TAAAGC	T	0.254237	0.00840336	T	0.039604	0	0	112.749	3.29e-25	1393	3.59e-16	0.722006	10.8363	0.0666285	4.66e-22	0.840547	5.81735	0.14449	6.26e-07	0.682296	8.88301	0.0768091	1.28e-15	0.182496	1.27719	0.142888	0.202944
rs8014349	14	72046496	SIPA1L1	cg05114227	72052894	6398	SIPA1L1	TSS1500|TSS200|5'UTR	A	C	0.214286	0	C	0.0643564	0	1	112.737	3.31e-25	1136	2.95e-16	-1.22626	-11.1925	0.109561	3.76e-23	-1.18722	-5.20879	0.227927	4.82e-06	-1.2127	-9.2523	0.13107	1.36e-16	0.0344125	0.146658	0.234644	0.883543
rs13385108:114059706:A:G	2	114059706	-	cg25048531	114062344	2638	LOC440839	Body	G	A	0.346491	0.0420168	A	0.380682	0.128713	0	112.73	3.32e-25	1112	2.9e-16	-0.870749	-10.8169	0.0804988	5.34e-22	-0.672855	-3.701	0.181804	0.000594443	-0.904344	-9.95153	0.0908749	1.84e-18	0.148311	0.773927	0.191634	0.439844
rs4531131:26723702:A:G	9	26723702	-	cg09084510	26723857	155	-	-	A	G	0.210084	0	G	0.123762	0	1	112.722	3.33e-25	1765	4.62e-16	-1.05871	-10.8409	0.0976582	4.51e-22	-1.18083	-5.22562	0.225969	4.56e-06	-1.03747	-9.24203	0.112256	1.45e-16	-0.117609	-0.458603	0.25645	0.646994
rs12644926:153762277:T:C	4	153762277	ARFIP1	cg04143156	153768250	5973	ARFIP1	Body	T	C	0.462185	0	C	0.20202	0.019802	1	112.711	3.35e-25	917	2.41e-16	0.87972	10.6979	0.0822332	1.23e-21	0.911718	5.73387	0.159006	8.29e-07	0.873464	8.93497	0.097758	9.32e-16	0.126568	0.703781	0.17984	0.482349
rs7094498:93444009:G:A	10	93444009	-	cg07889827	93443413	596	-	-	G	A	0.445378	0	A	0.555	0.00990099	1	112.701	3.37e-25	893	2.36e-16	0.701338	10.3693	0.067636	1.22e-20	0.849013	6.24394	0.135974	1.48e-07	0.683587	8.58569	0.0796193	7.57e-15	-0.0428725	-0.283636	0.151154	0.776969
rs13130021:2277763:T:C	4	2277763	ZFYVE28	cg06554342	2277752	11	ZFYVE28	Body	C	T	0.416667	0.092437	T	0.210526	0.0594059	1	112.701	3.37e-25	951	2.51e-16	0.889994	10.8627	0.0819312	3.87e-22	0.906063	5.55478	0.163114	1.52e-06	0.86399	9.04682	0.0955021	4.74e-16	-0.120156	-0.652517	0.184142	0.514781
rs605374	11	120005633	TRIM29	cg12841359	120005636	3	TRIM29	Body	G	T	0.285714	0	T	0.371134	0.039604	1	112.691	3.38e-25	1226	3.26e-16	0.844714	10.7305	0.0787206	9.79e-22	0.982201	5.74078	0.171092	8.1e-07	0.815118	8.92939	0.0912848	9.64e-16	0.192335	1.0231	0.187992	0.307437
rs111281950:73273907:C:T	7	73273907	WBSCR28	cg00553605	73149190	124717	ABHD11-AS1	TSS1500	T	C	0.226496	0.0168067	C	0.610526	0.0594059	1	112.685	3.39e-25	691	1.84e-16	-0.578354	-10.7435	0.0538331	8.94e-22	-0.572877	-5.51301	0.103914	1.74e-06	-0.596703	-9.07151	0.0657778	4.08e-16	0.108954	0.990762	0.10997	0.322942
rs8100232	19	17422951	DDA1	cg09808187	17446596	23645	ANO8|GTPBP3	TSS1500|Body	G	A	0.384956	0.0504202	A	0.287129	0	1	112.686	3.39e-25	1279	3.41e-16	0.854258	10.9223	0.0782125	2.54e-22	0.768223	5.1248	0.149903	6.38e-06	0.855336	9.29635	0.0920076	1.04e-16	0.00321322	0.0177734	0.180788	0.985836
rs10495252:227471891:T:C	1	227471891	CDC42BPA	cg06348275	227507059	35168	CDC42BPA	TSS1500	T	C	0.12605	0	C	0.123762	0	1	112.686	3.39e-25	1488	3.96e-16	-0.844553	-10.7148	0.0788215	1.09e-21	-0.878374	-5.69531	0.154228	9.45e-07	-0.844468	-8.9582	0.0942676	8.1e-16	-0.0738673	-0.40379	0.182935	0.686778
rs1014394	1	179800985	-	cg02014883	179801140	155	-	-	G	A	0.605042	0	A	0.34375	0.049505	1	112.689	3.39e-25	1525	4.05e-16	0.745135	10.3584	0.0719352	1.31e-20	0.856781	5.74983	0.14901	7.86e-07	0.747869	8.92347	0.0838093	9.99e-16	-0.0536485	-0.34429	0.155824	0.730973
rs1317550	11	69552358	-	cg23113207	69548022	4336	-	-	T	C	0.199115	0.0504202	C	0.239796	0.029703	1	112.677	3.41e-25	1434	3.84e-16	-0.979185	-10.5676	0.0926589	3.06e-21	-0.881941	-4.02698	0.219008	0.000219835	-0.994612	-9.82143	0.10127	4.12e-18	0.033181	0.151272	0.219347	0.879907
rs73105774:241849246:C:T	2	241849246	-	cg24980709	241851343	2097	-	-	C	T	0.140351	0.0420168	T	0.224719	0.118812	0	112.675	3.41e-25	1443	3.86e-16	-0.78995	-10.5946	0.0745613	2.53e-21	-0.836939	-5.49675	0.152261	1.84e-06	-0.776223	-9.08077	0.0854799	3.86e-16	0.107503	0.615774	0.174582	0.53871
rs3132584	6	30688427	TUBB	cg16580700	30685744	2683	MDC1	TSS1500	G	T	0.156522	0.0336134	T	0.42	0.00990099	1	112.667	3.42e-25	2534	5.99e-16	-0.783966	-10.6249	0.0737858	2.05e-21	-0.689934	-4.40341	0.156682	6.72e-05	-0.83652	-9.65801	0.0866142	1.13e-17	0.121061	0.800339	0.151262	0.424419
rs7840439:145654101:C:G	8	145654101	VPS28|TONSL	cg18562023	145654087	14	VPS28	TSS200	C	G	0.534188	0.0168067	G	0.458333	0.049505	1	112.658	3.44e-25	477	1.29e-16	-0.81053	-10.6838	0.0758651	1.36e-21	-0.828287	-4.93186	0.167946	1.21e-05	-0.801941	-9.39868	0.0853249	5.57e-17	0.0130131	0.07013	0.185556	0.944157
rs3787953:43175027:T:C	21	43175027	RIPK4	cg20789004	43174398	629	RIPK4	Body	T	C	0.142857	0	C	0.143564	0	1	112.658	3.44e-25	2033	5.49e-16	1.20019	10.4784	0.11454	5.7e-21	1.41289	4.91136	0.287677	1.29e-05	1.16637	9.40937	0.123959	5.21e-17	0.0619044	0.198723	0.311512	0.842672
rs6663483:38036120:G:A	1	38036120	GNL2	cg20772512	38022359	13761	DNALI1	TSS200	G	A	0.441176	0	A	0.255102	0.029703	1	112.649	3.46e-25	1128	3.06e-16	-0.814611	-10.8294	0.0752223	4.89e-22	-0.974771	-5.44748	0.17894	2.17e-06	-0.773707	-9.109	0.0849388	3.25e-16	-0.0830362	-0.462784	0.179428	0.643999
rs9878797	3	169529958	LRRC34	cg23707559	169530692	734	LRRC34	TSS200	G	A	0.594828	0.0252101	A	0.323232	0.019802	1	112.641	3.47e-25	1128	3.07e-16	0.778654	10.8157	0.0719931	5.38e-22	0.800037	4.55762	0.175538	4.09e-05	0.779944	9.58485	0.0813725	1.78e-17	-0.0537666	-0.32249	0.166723	0.747403
rs13294271	9	89763318	C9orf170	cg21523808	89762903	415	C9orf170	TSS1500	A	C	0.40678	0.00840336	C	0.485	0.00990099	1	112.643	3.47e-25	1683	4.58e-16	0.725276	10.4084	0.0696821	9.28e-21	0.685355	3.55772	0.192639	0.000910343	0.730063	9.9993	0.0730114	1.37e-18	-0.0715232	-0.406762	0.175836	0.684597
rs749754	16	77469249	ADAMTS18	cg02186542	77469167	82	ADAMTS18	TSS200	G	A	0.645299	0.0168067	A	0.366337	0	1	112.643	3.47e-25	2533	6.06e-16	-0.717199	-10.286	0.0697255	2.17e-20	-1.01499	-7.73472	0.131226	9.73e-10	-0.594708	-7.26755	0.0818306	1.52e-11	-0.275711	-1.82232	0.151297	0.0698294
rs111227629:361933:C:T	19	361933	THEG	cg05498041	361948	15	-	-	C	T	0.0470085	0.0168067	T	0.159091	0.128713	0	112.628	3.49e-25	451	1.24e-16	1.45813	10.5451	0.138276	3.58e-21	2.15117	4.56108	0.471636	4.05e-05	1.41625	9.58249	0.147796	1.8e-17	0.330904	0.850558	0.389043	0.395984
12:94170518:G:A	12	-	-	cg15862165	94161116	-	CRADD	Body	A	G	0.436441	0.00840336	G	0.469697	0.019802	1	112.622	3.5e-25	1588	4.37e-16	0.799412	10.5052	0.0760969	4.73e-21	0.720508	4.32732	0.166502	8.56e-05	0.833515	9.69003	0.0860178	9.29e-18	-0.236049	-1.27177	0.185608	0.204863
rs11238547:43939118:G:A	10	43939118	ZNF487P	cg04766371	43857641	81477	-	-	G	A	0.161017	0.00840336	A	0.212121	0.019802	1	112.612	3.52e-25	1386	3.83e-16	-0.670939	-10.5328	0.0637	3.9e-21	-0.68363	-4.36015	0.15679	7.71e-05	-0.687333	-9.67477	0.0710438	1.02e-17	0.0851974	0.609084	0.139878	0.543127
rs2022000:167529611:A:G	6	167529611	CCR6	cg20143758	167530343	732	CCR6	5'UTR	A	G	0.533613	0	G	0.348485	0.019802	1	112.61	3.52e-25	1415	3.91e-16	0.761215	10.5503	0.0721511	3.45e-21	0.790736	5.19771	0.152132	5.01e-06	0.764131	9.25171	0.0825935	1.37e-16	-0.0819285	-0.504953	0.16225	0.614122
rs75624033:4188143:C:A	19	4188143	ANKRD24	cg01287132	4173254	14889	-	-	C	A	0.116071	0.0588235	A	0.0255102	0.029703	0	112.607	3.53e-25	1089	3.02e-16	-1.6277	-10.4806	0.155305	5.61e-21	-1.53405	-3.80171	0.403518	0.000438726	-1.65886	-9.90727	0.167438	2.42e-18	0.460631	1.12762	0.4085	0.260768
rs2658548:18461054:G:C	11	18461054	LDHC	cg14813083	18477280	16226	LDHAL6A	TSS200	C	G	0.254237	0.00840336	G	0.295918	0.029703	1	112.608	3.53e-25	1384	3.83e-16	0.904053	10.2694	0.0880338	2.43e-20	1.14813	6.86033	0.167358	1.83e-08	0.851758	8.09592	0.105208	1.36e-13	0.178481	0.881572	0.202458	0.379016
rs68068603:13861201:C:T	20	13861201	SEL1L2	cg05607423	13864214	3013	SEL1L2	Body	C	T	0.0550847	0.00840336	T	0.0990099	0	1	112.601	3.54e-25	1091	3.03e-16	1.29077	11.3158	0.114067	1.57e-23	1.44871	4.87692	0.297054	1.45e-05	1.19713	9.42424	0.127027	4.76e-17	0.0601984	0.229796	0.261964	0.818474
rs4971463	2	1116648	SNTG2	cg27425331	1105592	11056	SNTG2	Body	A	G	0.483051	0.00840336	G	0.566327	0.029703	1	112.601	3.54e-25	2252	6.19e-16	0.849517	10.8065	0.0786119	5.74e-22	0.944098	5.6411	0.167361	1.13e-06	0.820433	8.98771	0.0912839	6.78e-16	0.089518	0.474672	0.188589	0.635514
rs7670092:74272978:C:T	4	74272978	ALB	cg21041515	74272978	0	ALB	Body	C	T	0.168067	0	T	0.108911	0	1	112.594	3.55e-25	881	2.46e-16	1.11823	10.4675	0.106829	6.15e-21	1.00466	2.9313	0.342734	0.00533694	1.12287	10.1981	0.110106	3.97e-19	-0.480635	-1.44486	0.332652	0.149988
12:131595474:A:C	12	-	-	cg03153539	131608625	-	ADGRD1	Body	A	C	0.188034	0.0168067	C	0.0891089	0	1	112.593	3.55e-25	2150	6e-16	-0.908089	-10.0723	0.0901567	9.47e-20	-0.66172	-3.56851	0.185433	0.0008818	-1.01582	-9.99295	0.101653	1.42e-18	0.373311	1.88069	0.198497	0.0613976
rs17139478	7	63568418	-	cg03348055	63599891	31473	-	-	C	T	0.0336134	0	T	0.148515	0	0	112.587	3.57e-25	1050	2.94e-16	-1.4808	-10.464	0.141514	6.3e-21	-1.65934	-4.72988	0.350822	2.34e-05	-1.48185	-9.49816	0.156014	3.02e-17	0.138729	0.381743	0.363409	0.703038
rs4725388	7	150782617	TMUB1|AGAP3	cg02730049	150782939	322	AGAP3	TSS1500|1stExon|5'UTR	G	A	0.264706	0	A	0.463542	0.049505	1	112.587	3.57e-25	1525	4.27e-16	0.693544	11.4392	0.0606287	6.52e-24	0.622993	5.25517	0.118549	4.13e-06	0.680586	9.2179	0.073833	1.68e-16	0.155481	1.20957	0.128542	0.227803
rs4563917:119538923:A:T	8	119538923	SAMD12	cg02910011	119517944	20979	SAMD12	Body	T	A	0.381356	0.00840336	A	0.495	0.00990099	1	112.577	3.58e-25	1345	3.78e-16	0.806259	11.1494	0.0723139	5.11e-23	0.775001	5.08524	0.152402	7.27e-06	0.794065	9.31223	0.0852712	9.44e-17	0.0856648	0.523977	0.16349	0.600847
rs2184290	14	101795187	-	cg23318736	101779813	15374	-	-	A	G	0.177966	0.00840336	G	0.049505	0	0	112.578	3.58e-25	1219	3.43e-16	-1.20544	-9.88341	0.121966	3.46e-19	-1.74807	-6.99179	0.250017	1.18e-08	-1.12083	-7.98078	0.140442	2.65e-13	-0.419238	-1.4551	0.288116	0.147135
rs11399333:124610011:C:CG	11	124610012	NRGN	cg00160780	124611639	1627	NRGN	Body	C	CG	0.271552	0.0252101	CG	0.55102	0.029703	1	112.571	3.59e-25	1337	3.77e-16	-0.810552	-10.7815	0.0751799	6.84e-22	-0.969086	-5.39818	0.179521	2.56e-06	-0.761689	-9.13403	0.0833903	2.79e-16	-0.130433	-0.747087	0.174589	0.455847
rs31499	5	16843108	MYO10	cg09169455	16843340	232	MYO10	Body	G	A	0.220339	0.00840336	A	0.526596	0.0693069	1	112.575	3.59e-25	1677	4.72e-16	-0.846163	-10.8892	0.0777065	3.21e-22	-0.777715	-4.25417	0.182812	0.000107927	-0.843136	-9.71991	0.0867432	7.72e-18	-0.0697477	-0.402675	0.173211	0.687597
rs10405814:29224425:C:T	19	29224425	-	cg15721897	29044102	180323	LOC100420587	Body	T	C	0.542373	0.00840336	C	0.38	0.00990099	1	112.567	3.6e-25	1731	4.89e-16	-0.827405	-10.3568	0.0798904	1.33e-20	-0.645534	-3.08022	0.209574	0.00355906	-0.86527	-10.1528	0.0852248	5.26e-19	0.267169	1.36351	0.195943	0.174183
rs2466267:12819302:A:G	8	12819302	KIAA1456	cg12956311	12810631	8671	KIAA1456	5'UTR	G	A	0.117647	0	A	0.117347	0.029703	1	112.565	3.6e-25	1760	4.98e-16	-1.18359	-10.7305	0.110302	9.79e-22	-1.13765	-6.23234	0.18254	1.54e-07	-1.1715	-8.58621	0.136439	7.54e-15	-0.175889	-0.714796	0.246069	0.475529
rs74180100:12824281:TCA:T	19	12824282	TNPO2	cg11738485	12877000	52718	HOOK2	Body	TCA	T	0.373913	0.0336134	T	0.161111	0.108911	0	112.562	3.61e-25	905	2.56e-16	-0.853871	-10.8459	0.0787275	4.35e-22	-0.584882	-3.28249	0.178182	0.00202046	-0.891307	-10.089	0.0883448	7.83e-19	0.134123	0.750936	0.178608	0.453532
rs10986016	9	126188542	DENND1A	cg08229195	126188586	44	DENND1A	Body	G	A	0.166667	0.0420168	A	0.159794	0.039604	1	112.543	3.64e-25	813	2.32e-16	1.05343	10.193	0.103349	4.13e-20	1.26087	6.61801	0.190521	4.16e-08	0.995133	8.29128	0.120022	4.32e-14	0.214971	0.863852	0.248851	0.388655
rs4930043:2189983:C:T	11	2189983	TH	cg21191514	2187921	2062	TH	Body	C	T	0.283654	0.12605	T	0.078125	0.049505	0	112.548	3.64e-25	1443	4.12e-16	-1.15115	-10.733	0.107253	9.62e-22	-1.35226	-5.70891	0.236868	9.02e-07	-1.08876	-8.94183	0.12176	8.95e-16	-0.387802	-1.57699	0.245912	0.116302
rs35280667:23362970:GA:G	20	23362971	NAPB	cg13710343	23330095	32876	NXT1	TSS1500	G	GA	0.516807	0	GA	0.22	0.00990099	1	112.539	3.65e-25	1557	4.46e-16	0.895527	10.5279	0.0850625	4.04e-21	1.09965	6.18926	0.17767	1.78e-07	0.854552	8.6158	0.0991843	6.32e-15	0.140589	0.720419	0.195149	0.472068
rs10504023:40248694:T:G	8	40248694	-	cg19123390	40246414	2280	-	-	T	G	0.210084	0	G	0.148515	0	1	112.538	3.65e-25	1784	5.12e-16	1.13125	10.8916	0.103865	3.16e-22	1.42985	5.33748	0.267888	3.14e-06	1.06641	9.16784	0.11632	2.28e-16	0.425784	1.59205	0.267443	0.112877
rs6599391:979179:T:G	4	979179	IDUA|SLC26A1	cg09359391	979183	4	SLC26A1	Body	T	G	0.153846	0.0168067	G	0.210227	0.128713	0	112.542	3.65e-25	1208	3.46e-16	-0.987424	-10.7863	0.0915439	6.61e-22	-0.837991	-3.78713	0.221273	0.000458533	-1.01819	-9.9096	0.102747	2.39e-18	0.0190907	0.0848401	0.22502	0.932469
rs6754505:1288106:A:G	2	1288106	SNTG2	cg12221580	1287856	250	SNTG2	Body	G	A	0.491597	0	A	0.510417	0.049505	1	112.536	3.66e-25	2126	6.1e-16	0.817317	10.6349	0.0768523	1.91e-21	0.910469	5.27792	0.172505	3.83e-06	0.803037	9.20217	0.087266	1.85e-16	0.0370702	0.19297	0.192103	0.847169
rs4793290:70412145:G:T	17	70412145	LINC00673	cg02617100	70420028	7883	LINC00673	Body	T	G	0.444444	0.0168067	G	0.344444	0.108911	0	112.53	3.67e-25	1623	4.67e-16	-0.883601	-10.5357	0.0838675	3.82e-21	-0.73112	-3.90035	0.18745	0.000324793	-0.9427	-9.86496	0.0955604	3.15e-18	0.294959	1.56436	0.18855	0.119239
rs805257	6	31634193	LY6G5B|CSNK2B|GPANK1	cg21046954	31616088	18105	BAT3	Body	G	A	0.563025	0	A	0.376238	0	1	112.528	3.67e-25	3959	6.42e-16	-0.723469	-10.6672	0.0678217	1.52e-21	-0.807207	-5.26254	0.153387	4.03e-06	-0.730724	-9.21054	0.0793356	1.76e-16	-0.0618509	-0.393461	0.157197	0.694378
rs151540:3505035:A:G	20	3505035	ATRN	cg24036689	3475099	29936	ATRN	Body	A	G	0.264706	0	G	0.325	0.00990099	1	112.505	3.71e-25	1255	3.66e-16	0.920537	10.8953	0.0844897	3.08e-22	1.03795	4.88889	0.212307	1.39e-05	0.889678	9.41295	0.0945164	5.1e-17	0.187852	0.87942	0.213609	0.380179
rs7112048:75038324:T:C	11	75038324	ARRB1	cg13160449	75036905	1419	ARRB1	Body	C	T	0.405172	0.0252101	T	0.242424	0.019802	1	112.497	3.73e-25	973	2.85e-16	-0.813638	-10.3031	0.0789699	1.93e-20	-0.70982	-2.95292	0.240379	0.00503534	-0.822556	-10.1871	0.0807448	4.25e-19	0.206265	0.98402	0.209615	0.326238
rs7602635	2	42165462	C2orf91	cg05991926	42159613	5849	LOC101929723	Body	A	G	0.279661	0.00840336	G	0.383838	0.019802	1	112.495	3.73e-25	1731	5.07e-16	-0.823019	-10.7423	0.0766147	9.01e-22	-0.672887	-3.79441	0.177336	0.00044853	-0.867678	-9.90444	0.0876049	2.47e-18	0.136781	0.813682	0.168101	0.416749
rs4977219	8	145516698	HSF1|BOP1	cg13287932	145536626	19928	HSF1	Body	A	C	0.477679	0.0588235	C	0.43	0.00990099	1	112.493	3.74e-25	472	1.38e-16	-0.830961	-10.7386	0.0773807	9.25e-22	-0.823357	-5.43348	0.151534	2.28e-06	-0.83037	-9.10883	0.0911611	3.26e-16	-0.0555396	-0.311974	0.178026	0.75537
rs2010871:8428570:C:T	19	8428570	ANGPTL4	cg21305381	8428144	426	ANGPTL4	TSS1500	C	T	0.476636	0.10084	T	0.505435	0.0891089	0	112.486	3.75e-25	1161	3.42e-16	0.915715	11.3582	0.0806212	1.16e-23	0.843259	4.7782	0.17648	2e-05	0.89749	9.46862	0.0947857	3.63e-17	-0.0293565	-0.154721	0.189738	0.87719
rs72785120:49717579:C:T	10	49717579	ARHGAP22|AX747901	cg09056493	49717973	394	ARHGAP22	Body	C	T	0.143478	0.0336134	T	0.0412371	0.039604	0	112.487	3.75e-25	1207	3.55e-16	-1.45176	-11.1643	0.130036	4.6e-23	-1.50254	-6.24634	0.240548	1.47e-07	-1.38056	-8.5715	0.161064	8.23e-15	-0.515682	-1.89044	0.272784	0.0600761
rs1965379:44835498:G:A	3	44835498	KIF15	cg09333631	44802604	32894	KIF15|KIAA1143	TSS1500|Body	A	G	0.445378	0	G	0.351485	0	1	112.477	3.77e-25	882	2.61e-16	-0.890776	-11.0976	0.0802672	7.37e-23	-0.937904	-5.23505	0.179159	4.42e-06	-0.873715	-9.22343	0.0947278	1.62e-16	-0.104452	-0.533064	0.195947	0.594553
rs1541910:150962527:C:A	5	150962527	-	cg10371040	150962488	39	-	-	C	A	0.483051	0.00840336	A	0.292929	0.019802	1	112.475	3.77e-25	1480	4.38e-16	0.783471	11.1295	0.0703956	5.88e-23	0.592594	3.51566	0.168558	0.00103021	0.807586	10.0058	0.0807121	1.31e-18	0.0106964	0.0667047	0.160355	0.94688
rs7902719	10	63808666	ARID5B	cg20728881	63808314	352	ARID5B	TSS1500|Body	A	C	0.581197	0.0168067	C	0.409091	0.019802	1	112.47	3.78e-25	1128	3.35e-16	0.522254	10.5792	0.0493661	2.82e-21	0.639238	4.97758	0.128424	1.04e-05	0.519167	9.36447	0.05544	6.86e-17	0.0828983	0.617511	0.134246	0.537567
rs6455442:169290386:C:T	6	169290386	-	cg24148931	169290459	73	-	-	T	C	0.530973	0.0504202	C	0.151515	0.019802	1	112.449	3.82e-25	2252	6.68e-16	0.866954	10.8106	0.0801946	5.58e-22	0.870232	4.96526	0.175264	1.08e-05	0.86719	9.36991	0.0925505	6.64e-17	0.00325653	0.0194262	0.167636	0.98452
rs7739284	6	170729060	-	cg18217622	170732253	3193	-	-	A	C	0.193277	0	C	0.0693069	0	1	112.444	3.83e-25	1075	3.23e-16	1.25285	10.7622	0.116412	7.83e-22	1.25847	4.69077	0.268285	2.66e-05	1.24498	9.51001	0.130912	2.81e-17	0.201268	0.709199	0.283796	0.478988
rs12048482	1	159409857	OR10J1|BC038194	cg25076881	159409836	21	OR10J1	1stExon	G	A	0.331933	0	A	0.475248	0	1	112.441	3.84e-25	1339	4.03e-16	-0.654354	-10.813	0.0605154	5.48e-22	-0.542115	-4.14446	0.130805	0.000152429	-0.673396	-9.76033	0.0689932	6.02e-18	0.11675	0.809182	0.144282	0.419326
rs2937298:60858855:C:A	1	60858855	-	cg13180811	60854239	4616	-	-	A	C	0.00420168	0	C	0.145	0.00990099	0	112.434	3.85e-25	1142	3.45e-16	1.5705	10.5439	0.148948	3.61e-21	2.0202	7.02831	0.287437	1.04e-08	1.38571	7.9396	0.174532	3.36e-13	0.484224	1.54524	0.313366	0.123794
rs10499902:86964969:A:G	7	86964969	TP53TG1	cg10560069	86975514	10545	CROT|TP53TG1	5'UTR|TSS1500	A	G	0.012605	0	G	0.113861	0	0	112.426	3.86e-25	912	2.77e-16	1.57971	10.8669	0.14537	3.75e-22	1.56139	5.62392	0.277634	1.2e-06	1.58262	8.98875	0.176067	6.74e-16	0.0750978	0.245601	0.305771	0.806231
rs9807020:5689479:C:T	17	5689479	LOC339166	cg07180133	5689744	265	LOC339166	Body	T	C	0.119658	0.0168067	C	0.4	0.0594059	1	112.423	3.87e-25	1579	4.8e-16	-0.844215	-10.9542	0.0770677	2.03e-22	-0.879051	-5.0852	0.172865	7.27e-06	-0.836506	-9.30395	0.0899087	9.93e-17	-0.0407291	-0.243224	0.167455	0.808069
rs61741695:91233244:T:C	14	91233244	TTC7B	cg06209906	91252201	18957	TTC7B	Body	T	C	0.131356	0.00840336	C	0.308081	0.019802	1	112.411	3.89e-25	1317	4.02e-16	-0.757614	-10.5028	0.0721347	4.81e-21	-0.726203	-4.77526	0.152076	2.02e-05	-0.790893	-9.46613	0.0835498	3.68e-17	-0.0936049	-0.599606	0.156111	0.549415
rs11206583	1	55909517	-	cg15200009	55909399	118	-	-	T	C	0.525424	0.00840336	C	0.45	0.00990099	1	112.412	3.89e-25	1510	4.61e-16	-0.566307	-10.7709	0.0525774	7.37e-22	-0.481981	-5.12386	0.094066	6.4e-06	-0.589747	-9.28215	0.0635356	1.13e-16	0.0493406	0.437196	0.112857	0.662419
rs10004996:38383633:T:C	4	38383633	-	cg12691689	38383876	243	-	-	T	C	0.521008	0	C	0.354167	0.049505	1	112.41	3.89e-25	1820	5.56e-16	-0.674598	-10.7873	0.0625366	6.57e-22	-0.737279	-5.71607	0.128984	8.81e-07	-0.648807	-8.92954	0.0726585	9.63e-16	-0.138586	-0.947964	0.146193	0.344237
rs10058413:151900065:C:T	5	151900065	-	cg18552453	151903736	3671	-	-	C	T	0.289916	0	T	0.331683	0	1	112.405	3.9e-25	1533	4.7e-16	0.651153	10.1655	0.0640552	4.99e-20	0.867371	6.89293	0.125835	1.64e-08	0.605902	8.05559	0.0752151	1.72e-13	0.214163	1.43665	0.149071	0.152305
rs67830031:3745830:CCTGA:C	6	3745834	PXDC1	cg10519840	3752941	7107	C6orf145	TSS1500	CCTGA	C	0.600877	0.0420168	C	0.290323	0.0792079	1	112.406	3.9e-25	1705	5.22e-16	0.750904	10.4799	0.0716518	5.64e-21	0.657463	3.82561	0.171858	0.000408008	0.787445	9.88792	0.079637	2.73e-18	-0.138368	-0.850898	0.162613	0.395795
rs6021185:50023571:T:C	20	50023571	NFATC2	cg12368969	50021968	1603	NFATC2	Body	C	T	0.119658	0.0168067	T	0.320225	0.118812	0	112.399	3.92e-25	1751	5.38e-16	-1.02474	-10.4525	0.0980379	6.82e-21	-1.29005	-6.22559	0.207218	1.57e-07	-0.989849	-8.58145	0.115347	7.76e-15	0.0919304	0.416549	0.220695	0.677433
rs2735353	10	89802409	-	cg17655415	89802559	150	-	-	G	A	0.239496	0	A	0.049505	0	0	112.398	3.92e-25	1131	3.48e-16	-1.28527	-10.7349	0.119727	9.49e-22	-1.25246	-3.74547	0.334393	0.000520035	-1.29195	-9.91816	0.130261	2.26e-18	0.201482	0.66086	0.304878	0.509426
rs185038:233371:A:G	5	233371	SDHA	cg04135110	346695	113324	AHRR	Body	G	A	0.65	0.0756303	A	0.238636	0.128713	0	112.392	3.93e-25	849	2.62e-16	0.72472	10.548	0.068707	3.51e-21	0.776372	5.35612	0.144951	2.95e-06	0.721906	9.149	0.0789054	2.55e-16	-0.174756	-1.3414	0.130279	0.18124
rs2302273	5	149535255	PDGFRB	cg08840461	149534078	1177	PDGFRB	5'UTR	G	A	0.236842	0.0420168	A	0.0612245	0.029703	1	112.392	3.93e-25	1365	4.21e-16	-1.06967	-10.5776	0.101126	2.85e-21	-0.983165	-3.54595	0.277264	0.000942468	-1.05165	-9.99089	0.105261	1.44e-18	0.198149	0.839086	0.236149	0.402375
rs71538042:157486465:G:C	7	157486465	PTPRN2	cg06324554	157495841	9376	PTPRN2	Body	G	C	0.235294	0	C	0.07	0.00990099	1	112.381	3.95e-25	1629	5.05e-16	1.13053	10.7354	0.105308	9.46e-22	1.24778	5.50096	0.22683	1.82e-06	1.09442	9.06201	0.12077	4.33e-16	-0.00589933	-0.0252321	0.233802	0.979894
rs174853:8485085:T:C	17	8485085	MYH10	cg22588546	8382941	102144	MYH10	Body	C	T	0	0	T	0.115	0.00990099	0	112.384	3.95e-25	1231	3.81e-16	1.09909	10.449	0.105187	7e-21	1.4248	5.29279	0.269197	3.65e-06	1.07207	9.18535	0.116715	2.05e-16	-0.0232092	-0.0884961	0.262263	0.929567
rs2561482:102597798:G:C	5	102597798	C5orf30	cg05225461	102596755	1043	C5orf30	5'UTR	G	C	0.301724	0.0252101	C	0.275	0.00990099	1	112.377	3.96e-25	853	2.65e-16	-0.780254	-10.3733	0.0752176	1.18e-20	-0.90195	-6.08931	0.14812	2.49e-07	-0.770533	-8.6774	0.0887977	4.38e-15	0.0277669	0.160761	0.172722	0.872436
rs35542345:12210618:T:C	16	12210618	SNX29	cg01990910	12207648	2970	SNX29	Body	T	C	0.165254	0.00840336	C	0.065	0.00990099	1	112.379	3.96e-25	1813	5.63e-16	-1.08251	-10.9491	0.0988676	2.1e-22	-0.950947	-5.4722	0.173778	2e-06	-1.14829	-9.07931	0.126473	3.9e-16	0.126442	0.649633	0.194636	0.516639
rs3013769:54156323:G:A	1	54156323	GLIS1	cg14659662	54151053	5270	GLIS1	5'UTR	A	G	0.283898	0.00840336	G	0.545455	0.019802	1	112.34	4.03e-25	1042	3.3e-16	0.886124	10.803	0.0820253	5.88e-22	0.836048	4.91727	0.170023	1.27e-05	0.896532	9.38939	0.0954835	5.89e-17	-0.0139954	-0.077946	0.179552	0.937945
rs74369366:3651947:A:G	16	3651947	SLX4	cg02950621	3635098	16849	BTBD12	Body	A	G	0.0672269	0	G	0.065	0.00990099	1	112.343	4.03e-25	1157	3.66e-16	1.68307	11.3994	0.147645	8.65e-24	1.49418	6.12528	0.243938	2.21e-07	1.70447	8.65006	0.197047	5.16e-15	0.0301297	0.0957592	0.31464	0.923803
rs7757300	6	9544144	-	cg12344350	9544167	23	-	-	C	A	0.542735	0.0168067	A	0.227723	0	1	112.333	4.05e-25	1479	4.7e-16	-0.777016	-10.6633	0.0728682	1.57e-21	-0.795389	-5.57422	0.142691	1.42e-06	-0.780252	-9.01448	0.0865554	5.77e-16	-0.0179966	-0.119501	0.150598	0.904993
rs2914636:21541342:G:A	19	21541342	ZNF738	cg21751540	21541537	195	ZNF738	TSS200	G	A	0.25	0.0420168	A	0.19802	0	1	112.329	4.05e-25	1588	5.05e-16	0.986242	9.96515	0.0989691	1.98e-19	1.07816	7.34682	0.146752	3.56e-09	0.954241	7.63896	0.124918	1.89e-12	0.0932681	0.440276	0.21184	0.66019
rs4907576	13	113692063	MCF2L	cg01356007	113694542	2479	MCF2L	Body	A	G	0.184874	0	G	0.0940594	0	1	112.327	4.06e-25	1240	3.95e-16	-1.08552	-10.8484	0.100063	4.28e-22	-1.14123	-5.26567	0.21673	3.99e-06	-1.05117	-9.19779	0.114286	1.9e-16	0.00214967	0.00939977	0.228694	0.992509
rs10458159	6	-	-	cg03392221	3652169	-	-	-	G	T	0.260504	0	T	0.475	0.00990099	1	112.322	4.07e-25	1604	5.12e-16	0.771806	10.7247	0.071965	1.02e-21	0.671617	4.15652	0.161582	0.000146776	0.790539	9.74911	0.0810883	6.45e-18	-0.0586567	-0.378033	0.155163	0.705788
rs12999601:240590091:T:C	2	240590091	-	cg12058595	240600436	10345	-	-	C	T	0.55042	0	T	0.44898	0.029703	1	112.324	4.07e-25	1850	5.9e-16	-0.708007	-10.9785	0.0644904	1.71e-22	-0.777435	-5.06395	0.153524	7.8e-06	-0.677705	-9.31024	0.0727914	9.56e-17	-0.104053	-0.696529	0.149388	0.486868
rs2074491:31239896:T:C	6	31239896	HLA-C|HLA-B	cg06659144	31239939	43	HLA-C	TSS200	T	C	0.163866	0	C	0.158163	0.029703	1	112.316	4.08e-25	4680	7.14e-16	1.13037	10.6063	0.106576	2.34e-21	1.38872	6.25399	0.222053	1.43e-07	1.07219	8.55589	0.125316	9.04e-15	0.318027	1.25934	0.252535	0.209306
rs10181000:98950659:T:C	2	98950659	-	cg21488538	98964436	13777	CNGA3	5'UTR	T	C	0.452174	0.0336134	C	0.383838	0.019802	1	112.3	4.11e-25	675	2.18e-16	0.617688	11.4667	0.0538682	5.36e-24	0.511014	4.55679	0.112143	4.1e-05	0.617032	9.56744	0.0644929	1.98e-17	-0.0223395	-0.171086	0.130575	0.864321
rs12638378:39455315:G:A	3	39455315	RPSA	cg02578559	39446481	8834	-	-	G	A	0.271552	0.0252101	A	0.21	0.00990099	1	112.304	4.11e-25	1348	4.34e-16	-0.834113	-11.1104	0.0750753	6.74e-23	-0.718798	-3.41332	0.210586	0.0013882	-0.821733	-10.0326	0.081906	1.11e-18	0.128164	0.642734	0.199404	0.521098
rs2734573	6	31494738	MCCD1	cg23224191	31497414	2676	MCCD1	Body	A	C	0.482906	0.0168067	C	0.29703	0	1	112.296	4.12e-25	4207	7.21e-16	0.714466	10.8297	0.0659731	4.88e-22	0.678424	4.32714	0.156784	8.56e-05	0.722143	9.67326	0.0746536	1.03e-17	0.0359706	0.232283	0.154857	0.816544
rs62012442:86683284:G:A	15	86683284	AGBL1|5S_rRNA	cg03004329	86683313	29	-	-	G	A	0.092437	0	A	0.029703	0	0	112.293	4.13e-25	1684	5.46e-16	-1.67919	-10.7725	0.155878	7.29e-22	-2.00511	-4.57025	0.438731	3.93e-05	-1.6204	-9.56062	0.169487	2.06e-17	-0.0689022	-0.168409	0.409135	0.866423
rs59765093:3208671:A:G	20	3208671	SLC4A11	cg05554939	3208921	250	SLC4A11	Body	A	G	0.026087	0.0336134	G	0.175824	0.0990099	0	112.292	4.13e-25	1254	4.07e-16	1.38335	10.334	0.133863	1.55e-20	1.90877	6.293	0.303316	1.25e-07	1.28563	8.52585	0.150792	1.08e-14	0.370556	1.12653	0.328936	0.261227
rs4705344	5	148822118	-	cg11159417	148822491	373	-	-	A	G	0.449153	0.00840336	G	0.39	0.00990099	1	112.295	4.13e-25	1391	4.5e-16	0.665129	10.8445	0.0613333	4.39e-22	0.647902	5.2498	0.123415	4.21e-06	0.664333	9.20512	0.07217	1.81e-16	0.103332	0.736632	0.140277	0.462168
rs34366087:36637589:CA:C	7	36637590	AOAH-IT1|AOAH	cg17818029	36641247	3657	AOAH	Body	CA	C	0.327273	0.0756303	C	0.472222	0.108911	0	112.276	4.17e-25	1674	5.47e-16	-0.782059	-10.8554	0.0720434	4.07e-22	-0.687238	-4.34509	0.158164	8.09e-05	-0.813878	-9.66416	0.0842161	1.09e-17	-0.0122329	-0.075496	0.162034	0.939892
rs1123648	2	37232330	HEATR5B	cg09722212	37232596	266	HEATR5B	Body	C	T	0.180672	0	T	0.055	0.00990099	1	112.266	4.18e-25	1492	4.9e-16	-0.988977	-10.818	0.0914196	5.3e-22	-1.13619	-4.05176	0.280419	0.000203562	-0.954387	-9.79028	0.0974831	5e-18	-0.102861	-0.411308	0.250082	0.681266
rs1048009	4	6988677	TBC1D14	cg00086871	6988644	33	TBC1D14	Body|TSS1500	G	A	0.0889831	0.00840336	A	0.356436	0	1	112.266	4.19e-25	1620	5.32e-16	-1.03735	-10.5695	0.0981449	3.02e-21	-0.955967	-4.82325	0.1982	1.72e-05	-1.0796	-9.43411	0.114436	4.48e-17	-0.0606184	-0.294247	0.206012	0.76886
rs17818526:68093509:A:G	18	68093509	-	cg13676138	68096727	3218	-	-	A	G	0.201681	0	G	0.115	0.00990099	1	112.254	4.21e-25	1031	3.41e-16	-1.1144	-10.4989	0.106144	4.94e-21	-1.44853	-5.23176	0.276872	4.47e-06	-1.05876	-9.21316	0.114919	1.73e-16	-0.420069	-1.52222	0.275959	0.129459
rs10941887	5	21319693	-	cg24929696	21341373	21680	-	-	T	C	0.0338983	0.00840336	C	0.102041	0.029703	0	112.255	4.21e-25	1079	3.56e-16	1.70617	10.883	0.156774	3.35e-22	1.68275	6.5193	0.258118	5.81e-08	1.68113	8.35187	0.201288	3.02e-14	0.0838033	0.253579	0.330482	0.800069
rs145737572:40341715:CAG:C	8	40341716	-	cg27541630	40351556	9840	-	-	CAG	C	0.0294118	0	C	0.178218	0	0	112.247	4.22e-25	1825	6.05e-16	1.4887	11.2643	0.132161	2.26e-23	1.49884	4.62756	0.323894	3.26e-05	1.40448	9.53064	0.147365	2.48e-17	-0.113925	-0.364981	0.312139	0.715493
rs12896132	14	33131515	AKAP6	cg18345229	33126306	5209	AKAP6	Body	T	C	0.44958	0	C	0.222772	0	1	112.244	4.23e-25	1502	4.99e-16	-0.886879	-10.7764	0.0822985	7.09e-22	-0.923908	-4.3747	0.211194	7.36e-05	-0.874291	-9.64915	0.0906081	1.19e-17	0.0412915	0.21232	0.194478	0.832064
rs72793811:28839392:G:A	16	28839392	NPIPL1|ATXN2L	cg06726893	28870846	31454	-	-	G	A	0.394068	0.00840336	A	0.108911	0	1	112.238	4.24e-25	428	1.43e-16	0.943311	10.8261	0.0871326	5e-22	0.825248	3.74503	0.220358	0.000520723	0.959145	9.91025	0.0967831	2.38e-18	-0.140941	-0.744423	0.189329	0.457453
rs3786350:712356:G:T	18	712356	ENOSF1	cg26147554	712733	377	ENOSF1	TSS200|TSS1500	T	G	0.451327	0.0504202	G	0.326316	0.0594059	1	112.239	4.24e-25	1583	5.27e-16	0.709853	10.5147	0.0675103	4.42e-21	0.831342	5.22437	0.159128	4.58e-06	0.679904	9.21653	0.07377	1.69e-16	0.00520635	0.0340622	0.152848	0.97286
rs1938300:45672783:T:C	1	45672783	ZSWIM5	cg12444450	45763846	91063	-	-	T	C	0.294118	0	C	0.529703	0	1	112.23	4.26e-25	840	2.81e-16	0.518341	10.733	0.0482943	9.62e-22	0.469615	3.60291	0.130343	0.000796447	0.525006	9.96238	0.0526989	1.72e-18	-0.15274	-1.24234	0.122945	0.215496
rs71711503:1393851:GCTGGGACAGGCCGT:G	16	1393865	BAIAP3	cg01023703	1393766	99	BAIAP3	Body	GCTGGGACAGGCCGT	G	0.0338983	0.00840336	G	0.223958	0.049505	0	112.226	4.27e-25	1368	4.58e-16	1.18028	11.1317	0.10603	5.79e-23	1.27526	5.82987	0.218745	6e-07	1.11326	8.84527	0.125859	1.6e-15	0.234854	0.987156	0.23791	0.324702
rs10219300	11	101431122	TRPC6	cg07013734	101454683	23561	TRPC6	TSS200	A	C	0.315126	0	C	0.183168	0	1	112.228	4.27e-25	1268	4.25e-16	-0.813397	-10.7607	0.0755893	7.92e-22	-0.872971	-4.89866	0.178206	1.35e-05	-0.805248	-9.39312	0.0857274	5.76e-17	0.0277287	0.141945	0.195348	0.887259
rs13332329:79829011:G:A	16	79829011	-	cg26093403	79828896	115	LINC01229	TSS1500|Body	G	A	0.0466102	0.00840336	A	0.0606061	0.019802	0	112.227	4.27e-25	2051	6.87e-16	-1.87195	-11.0195	0.169876	1.28e-22	-1.805	-4.75227	0.379818	2.18e-05	-1.85258	-9.46802	0.195667	3.64e-17	0.0286858	0.0743043	0.386058	0.940839
rs221922:71585113:T:C	14	71585113	-	cg03249303	71432405	152708	PCNX	Body	C	T	0.292373	0.00840336	T	0.40099	0	1	112.219	4.28e-25	1098	3.69e-16	0.861199	11.0713	0.0777869	8.88e-23	0.86404	4.14953	0.208226	0.000150027	0.831029	9.74682	0.0852615	6.54e-18	0.0446868	0.217678	0.205289	0.827892
rs11870069:3884968:G:A	17	3884968	-	cg03768796	3884973	5	-	-	G	A	0.0810811	0.0672269	A	0.268041	0.039604	1	112.215	4.29e-25	1426	4.8e-16	1.09885	10.804	0.101708	5.84e-22	1.18329	4.89162	0.241901	1.38e-05	1.06974	9.39614	0.113849	5.65e-17	0.146089	0.632983	0.230795	0.527434
rs73154978:78937676:G:T	7	78937676	MAGI2	cg13191545	78937639	37	MAGI2	Body	G	T	0.159664	0	T	0.075	0.00990099	1	112.212	4.3e-25	1158	3.91e-16	1.17062	10.74	0.108996	9.16e-22	1.23453	5.8963	0.209373	4.79e-07	1.13137	8.80031	0.128561	2.1e-15	0.0596059	0.234668	0.254001	0.814695
rs6869719:33645354:T:C	5	33645354	ADAMTS12	cg10594543	33649717	4363	ADAMTS12	Body	C	T	0.344538	0	T	0.550505	0.019802	1	112.206	4.31e-25	1350	4.57e-16	0.687805	10.735	0.0640712	9.48e-22	0.513652	3.01458	0.17039	0.00426041	0.734951	10.1547	0.0723752	5.2e-19	-0.183089	-1.22885	0.148992	0.220503
rs10779631:206622288:C:T	1	206622288	SRGAP2	cg23688818	206624651	2363	SRGAP2	Body	C	T	0.563025	0	T	0.29703	0	1	112.204	4.32e-25	727	2.46e-16	-0.8024	-10.8885	0.0736924	3.22e-22	-0.735373	-4.62661	0.158944	3.27e-05	-0.830427	-9.52881	0.0871491	2.51e-17	0.0692579	0.441852	0.156745	0.659051
rs2969348	2	177384172	-	cg10555068	177383920	252	-	-	A	C	0.386555	0	C	0.653465	0	1	112.204	4.32e-25	1316	4.46e-16	-0.831545	-11.2971	0.073607	1.79e-23	-0.80527	-5.4597	0.147493	2.09e-06	-0.801162	-9.07718	0.0882611	3.95e-16	-0.0923192	-0.595437	0.155045	0.552193
rs2294117	8	144520147	ZC3H3	cg10349844	144519187	960	-	-	G	A	0.263158	0.0420168	A	0.0693069	0	1	112.195	4.34e-25	1289	4.39e-16	-1.1221	-10.9011	0.102935	2.95e-22	-1.30745	-5.85381	0.22335	5.53e-07	-1.04151	-8.82765	0.117982	1.78e-15	-0.31191	-1.27451	0.24473	0.203892
rs11245369	10	126491260	FAM175B	cg09688441	126331119	160141	FAM53B	Body	C	T	0	0	T	0.128713	0	0	112.192	4.34e-25	1686	5.75e-16	-1.57813	-10.797	0.146164	6.14e-22	-1.57827	-5.39471	0.292559	2.59e-06	-1.5653	-9.11533	0.171722	3.13e-16	0.00345576	0.0113714	0.303899	0.990938
rs9904377	17	52985982	TOM1L1	cg26251398	52985966	16	TOM1L1	Body	G	A	0.315126	0	A	0.267327	0	1	112.187	4.35e-25	1369	4.68e-16	-0.86398	-10.3861	0.0831862	1.08e-20	-1.05224	-5.47621	0.192148	1.97e-06	-0.871939	-9.0663	0.0961736	4.21e-16	-0.042348	-0.208553	0.203056	0.834999
rs6123328	20	52555977	-	cg03466977	52556019	42	-	-	T	C	0.193277	0	C	0.0544554	0	1	112.18	4.37e-25	1708	5.86e-16	0.840484	10.6109	0.0792097	2.26e-21	0.752435	3.83555	0.196174	0.000395855	0.85189	9.87263	0.086288	3e-18	-0.0268095	-0.133058	0.201487	0.894275
rs6024633:54702770:G:T	20	54702770	-	cg22788150	54739187	36417	-	-	T	G	0.634783	0.0336134	G	0.231579	0.0594059	1	112.167	4.4e-25	1192	4.11e-16	-0.72385	-10.7981	0.0670352	6.09e-22	-0.703439	-5.2285	0.134539	4.52e-06	-0.716708	-9.21032	0.0778158	1.76e-16	-0.10126	-0.732445	0.138249	0.464714
rs2162592:57618326:T:G	20	57618326	SLMO2-ATP5E|SLMO2	cg08363339	57618487	161	SLMO2	TSS1500	G	T	0.444444	0.0168067	T	0.283505	0.039604	1	112.167	4.4e-25	1302	4.49e-16	0.814457	9.73482	0.0836643	9.52e-19	0.343799	1.59786	0.215162	0.117232	0.926306	10.4697	0.0884751	7.26e-20	-0.474059	-2.60999	0.181632	0.00970637
rs75483561:158495799:TC:T	1	158495800	-	cg04359865	158476266	19534	-	-	T	TC	0.415254	0.00840336	TC	0.470297	0	1	112.167	4.4e-25	1371	4.73e-16	0.881295	11.0397	0.0798296	1.11e-22	0.951115	5.40803	0.175871	2.48e-06	0.843385	9.10605	0.0926181	3.31e-16	0.184009	0.928937	0.198085	0.353988
rs4654713:229195149:T:G	1	229195149	-	cg21908039	229195169	20	-	-	G	T	0.420168	0	T	0.569307	0	1	112.157	4.42e-25	1232	4.27e-16	0.753987	10.8846	0.069271	3.31e-22	0.753368	5.37101	0.140266	2.81e-06	0.729323	9.12738	0.079905	2.91e-16	-0.0815379	-0.488665	0.166858	0.625589
rs2471473:125819058:C:T	11	125819058	-	cg27315458	125818706	352	-	-	T	C	0.38785	0.10084	C	0.32	0.00990099	0	112.159	4.42e-25	1690	5.86e-16	0.741091	9.71534	0.0762804	1.09e-18	1.02036	6.03351	0.169116	3.01e-07	0.755573	8.70376	0.0868099	3.74e-15	0.0411304	0.2058	0.199856	0.837146
rs2009693	7	40760387	C7orf10	cg22581289	40760419	32	SUGCT	Body	C	T	0.00869565	0.0336134	T	0.143564	0	0	112.15	4.44e-25	975	3.39e-16	1.67149	11.1466	0.149954	5.21e-23	1.77664	5.69754	0.311827	9.37e-07	1.55618	8.92681	0.174327	9.8e-16	0.150198	0.422667	0.355357	0.672971
rs7727527:171759886:T:C	5	171759886	SH3PXD2B	cg17619445	171758464	1422	SH3PXD2B	Body	C	T	0.323529	0	T	0.336735	0.029703	1	112.142	4.45e-25	1470	5.14e-16	0.939598	10.9859	0.0855279	1.62e-22	0.929191	5.27721	0.176076	3.84e-06	0.921211	9.18113	0.100337	2.1e-16	0.0736244	0.360967	0.203964	0.718487
rs11390193:97981393:C:CT	7	97981394	BAIAP2L1	cg03626541	97982115	721	BAIAP2L1	Body	C	CT	0.403509	0.0420168	CT	0.255	0.00990099	1	112.141	4.46e-25	1016	3.55e-16	-0.812813	-10.6383	0.0764043	1.87e-21	-0.690114	-3.29117	0.209686	0.00197118	-0.816889	-10.0653	0.0811593	9.08e-19	0.185811	0.969454	0.191666	0.333434
rs2277694	17	1783812	RPA1	cg15874738	1786030	2218	RPA1	Body	T	C	0.247899	0	C	0.153465	0	1	112.139	4.46e-25	1141	3.99e-16	0.695242	10.404	0.0668245	9.56e-21	0.88715	6.50542	0.136371	6.09e-08	0.642731	8.35574	0.0769209	2.96e-14	0.14717	0.974678	0.150994	0.330842
rs5758895:43115570:G:T	22	43115570	A4GALT	cg12824719	43116300	730	A4GALT	5'UTR	G	T	0.331897	0.0252101	T	0.293814	0.039604	1	112.139	4.46e-25	1546	5.41e-16	-0.915874	-11.0683	0.0827476	9.07e-23	-0.779001	-4.15972	0.187273	0.000145313	-0.940477	-9.73838	0.0965744	6.89e-18	0.162838	0.856827	0.190048	0.392517
rs256944	5	114929662	TICAM2|TMED7-TICAM2	cg15395441	114938459	8797	TMED7-TICAM2|TICAM2	Body|TSS1500	G	T	0.466387	0	T	0.183168	0	1	112.141	4.46e-25	1583	5.54e-16	0.783541	10.5863	0.0740144	2.68e-21	0.949615	4.81042	0.197408	1.8e-05	0.766107	9.434	0.081207	4.48e-17	0.260915	1.41102	0.184912	0.159719
rs11150748:78790586:G:C	17	78790586	RPTOR	cg26419477	78799159	8573	RPTOR	Body	G	C	0.152542	0.00840336	C	0.145	0.00990099	1	112.136	4.47e-25	1584	5.55e-16	-1.17224	-10.9239	0.10731	2.51e-22	-1.26803	-4.12863	0.307131	0.000160175	-1.13958	-9.75143	0.116862	6.36e-18	-0.146984	-0.489193	0.300463	0.625216
rs16993776:47052226:A:G	20	47052226	-	cg25087163	47050396	1830	-	-	A	G	0.336134	0	G	0.252475	0	1	112.127	4.49e-25	1786	6.29e-16	0.851663	10.3676	0.0821466	1.23e-20	0.70834	3.76813	0.187982	0.000485658	0.89004	9.89588	0.0899404	2.6e-18	-0.122177	-0.638103	0.191469	0.524102
rs2500279:3225794:A:G	1	3225794	PRDM16	cg24879939	3230647	4853	PRDM16	Body	G	A	0.24359	0.0168067	A	0.154639	0.039604	1	112.121	4.5e-25	1154	4.08e-16	-0.921075	-10.9654	0.083998	1.88e-22	-0.883871	-5.62301	0.157188	1.2e-06	-0.921172	-8.97231	0.102668	7.44e-16	-0.288573	-1.55057	0.186108	0.122511
rs5881883:820559:A:AG	7	820560	HEATR2	cg06242242	766104	54456	PRKAR1B|HEATR2	5'UTR|TSS1500	A	AG	0.37069	0.0252101	AG	0.413793	0.138614	0	112.113	4.52e-25	923	3.27e-16	-0.830206	-10.3936	0.0798762	1.03e-20	-0.547044	-3.03514	0.180237	0.00402781	-0.914536	-10.144	0.0901554	5.56e-19	0.337009	1.87017	0.180202	0.0628521
rs79613370:88801002:C:T	16	88801002	AK294743|PIEZO1	cg01768840	88767454	33548	RNF166	Body	C	T	0	0	T	0.132653	0.029703	0	112.108	4.53e-25	1326	4.71e-16	1.67006	10.7983	0.154659	6.08e-22	1.75698	5.09577	0.344792	7.02e-06	1.68251	9.28123	0.181281	1.14e-16	0.0335443	0.0962908	0.348365	0.923381
21:48011457:CCTTTCCTTTGCCCAGT:TCTTTCCTTTGCCCAGT	21	-	-	cg16052237	48015365	-	-	-	CCTTTCCTTTGCCCAGT	TCTTTCCTTTGCCCAGT	0.0546218	0	TCTTTCCTTTGCCCAGT	0.237624	0	1	112.102	4.54e-25	1069	3.81e-16	-1.32444	-10.9934	0.120477	1.54e-22	-1.26765	-5.59934	0.226393	1.3e-06	-1.31752	-8.98606	0.146618	6.85e-16	-0.219942	-0.901399	0.244001	0.368409
rs2584324:222228024:G:A	1	222228024	-	cg10446396	222221590	6434	-	-	G	A	0.340909	0.0756303	A	0.27957	0.0792079	1	112.101	4.55e-25	1055	3.76e-16	-0.708235	-10.5376	0.0672103	3.77e-21	-0.793681	-3.81557	0.208011	0.000420653	-0.677579	-9.87635	0.0686063	2.93e-18	-0.0601351	-0.337853	0.177992	0.735811
rs4539979:134287597:C:T	3	134287597	CEP63	cg16340485	134206015	81582	CEP63|ANAPC13	5'UTR|TSS1500	T	C	0.347458	0.00840336	C	0.469388	0.029703	1	112.101	4.55e-25	1254	4.47e-16	-0.881018	-10.7283	0.0821206	9.94e-22	-0.815267	-3.94027	0.206907	0.000287338	-0.882407	-9.82727	0.0897917	3.98e-18	0.1434	0.675587	0.21226	0.500046
rs2726983:27760788:G:T	8	27760788	SCARA5	cg16913114	27761628	840	SCARA5	Body	T	G	0.40678	0.00840336	G	0.619792	0.049505	1	112.097	4.55e-25	1474	5.27e-16	0.650862	10.5937	0.0614383	2.55e-21	0.568965	3.32466	0.171135	0.00179162	0.665414	10.0521	0.0661968	9.86e-19	-0.118675	-0.77406	0.153315	0.439766
rs113959366:144608018:C:T	8	144608018	ZC3H3	cg25900150	144601851	6167	ZC3H3	Body	C	T	0.127193	0.0420168	T	0.05	0.00990099	1	112.093	4.56e-25	1258	4.51e-16	1.31796	10.2862	0.128129	2.17e-20	1.89434	6.70383	0.282575	3.11e-08	1.19818	8.1946	0.146216	7.62e-14	0.286654	0.850754	0.336941	0.395875
rs9894697:4416638:G:A	17	4416638	SPNS2	cg04864453	4418908	2270	SPNS2	Body	G	A	0.478632	0.0168067	A	0.431579	0.0594059	1	112.086	4.58e-25	1406	5.05e-16	-0.655415	-9.81617	0.0667689	5.47e-19	-0.825153	-7.45416	0.110697	2.48e-09	-0.600104	-7.51809	0.0798214	3.74e-12	-0.415881	-2.51039	0.165664	0.0128138
rs240405:75985276:T:C	6	75985276	TMEM30A	cg20000185	75982940	2336	TMEM30A	Body	C	T	0.0462185	0	T	0.168317	0	0	112.082	4.59e-25	794	2.86e-16	1.06806	11.1222	0.0960294	6.19e-23	1.17732	4.47089	0.26333	5.41e-05	1.02206	9.59653	0.106503	1.65e-17	0.0219098	0.0939212	0.233278	0.925261
rs11317078:42303051:CT:C	15	42303052	PLA2G4E	cg24146288	42302342	710	PLA2G4E	1stExon	CT	C	0.156522	0.0336134	C	0.432292	0.049505	1	112.075	4.61e-25	1493	5.4e-16	0.884653	10.0169	0.088316	1.39e-19	1.18459	7.14626	0.165764	6.98e-09	0.822076	7.81061	0.105251	7.07e-13	0.30227	1.61659	0.18698	0.107469
rs1380925:115383638:T:G	4	115383638	-	cg09774931	115378669	4969	-	-	T	G	0.57563	0	G	0.201031	0.039604	1	112.062	4.63e-25	1148	4.18e-16	0.892971	10.5465	0.0846698	3.55e-21	0.956281	5.09681	0.187623	7e-06	0.909532	9.27819	0.098029	1.16e-16	-0.0353079	-0.196762	0.179444	0.844204
rs8462	12	121862071	RNF34	cg23860263	121838557	23514	RNF34	5'UTR|Body	T	C	0.117647	0	C	0.351485	0	1	112.064	4.63e-25	1270	4.62e-16	0.979831	10.4691	0.0935928	6.08e-21	1.08232	5.58619	0.193749	1.36e-06	0.984462	8.99212	0.10948	6.6e-16	0.177053	0.8267	0.214169	0.409346
rs4349252:57564546:A:C	18	57564546	-	cg24741744	57564897	351	-	-	C	A	0.34375	0.0588235	A	0.510753	0.0792079	1	112.063	4.63e-25	1516	5.51e-16	-0.722315	-10.3669	0.0696753	1.24e-20	-0.925159	-6.70574	0.137965	3.09e-08	-0.671655	-8.19124	0.0819968	7.77e-14	-0.28205	-1.69407	0.166493	0.0917346
rs7134911	12	30975469	-	cg13114921	30976001	532	-	-	A	C	0.477273	0.0756303	C	0.42	0.00990099	1	112.063	4.63e-25	1589	5.78e-16	0.742178	9.83238	0.0754831	4.9e-19	0.927555	7.03044	0.131934	1.03e-08	0.72709	7.91429	0.0918705	3.89e-13	0.188058	1.07292	0.175276	0.284537
rs59315812:100666282:G:C	15	100666282	ADAMTS17	cg25834630	100666305	23	ADAMTS17	Body	G	C	0.127358	0.109244	C	0.0876289	0.039604	0	112.042	4.68e-25	2118	7.78e-16	-1.30737	-10.3507	0.126308	1.39e-20	-1.0432	-2.97231	0.350974	0.00477853	-1.38253	-10.1591	0.136088	5.06e-19	0.210091	0.638566	0.329005	0.523801
rs137891630:39004998:CAG:C	21	39004999	KCNJ6	cg09782508	39004086	913	KCNJ6	Body	CAG	C	0.235294	0	C	0.025	0.00990099	0	112.031	4.71e-25	1407	5.2e-16	-0.636825	-10.5865	0.0601547	2.68e-21	-0.702646	-4.30035	0.163393	9.32e-05	-0.594801	-9.67152	0.0615003	1.04e-17	-0.131251	-1.0063	0.130429	0.315427
rs10149134:100996682:G:A	14	100996682	WDR25	cg19590140	101012492	15810	BEGAIN	Body	G	A	0.35514	0.10084	A	0.472527	0.0990099	0	112.031	4.71e-25	1010	3.73e-16	-0.79007	-11.0231	0.0716742	1.25e-22	-0.666996	-5.50662	0.121126	1.78e-06	-0.817847	-9.03924	0.0904773	4.97e-16	-0.0337435	-0.216199	0.156076	0.829043
rs28620047:143697902:G:A	8	143697902	ARC	cg19438565	143695827	2075	ARC	5'UTR|1stExon	G	A	0.21028	0.10084	A	0.106383	0.0693069	0	112.031	4.71e-25	1300	4.8e-16	1.20854	10.7278	0.112655	9.97e-22	1.32642	5.41437	0.244982	2.43e-06	1.17936	9.09483	0.129674	3.55e-16	0.0716433	0.264787	0.27057	0.791433
rs6748151:37395569:A:G	2	37395569	SULT6B1	cg22491255	37389173	6396	-	-	G	A	0.272727	0.0756303	A	0.205263	0.0594059	1	112.021	4.73e-25	1466	5.44e-16	0.707172	10.4854	0.0674435	5.43e-21	0.684265	4.32158	0.158337	8.72e-05	0.724783	9.66153	0.0750174	1.11e-17	-0.163915	-1.08617	0.150912	0.27865
rs11773980:57430139:G:A	8	57430139	LOC100507632|AX747062	cg26594048	57426905	3234	LOC101929415	Body	G	A	0.217949	0.0168067	A	0.247475	0.019802	1	112.016	4.74e-25	1429	5.32e-16	-0.931269	-10.9724	0.0848739	1.79e-22	-0.905527	-4.55781	0.198676	4.09e-05	-0.940824	-9.55211	0.0984938	2.17e-17	0.0261504	0.125859	0.207776	0.899964
rs2295894	6	158455055	SYNJ2	cg13609306	158455445	390	SYNJ2	5'UTR|Body	C	T	0.420168	0	T	0.480198	0	1	112.016	4.74e-25	1485	5.53e-16	-0.485708	-10.5822	0.0458987	2.76e-21	-0.346871	-3.90421	0.0888454	0.000320978	-0.53575	-9.83735	0.0544608	3.74e-18	0.183806	1.73784	0.105767	0.0837046
rs3743362	15	93188977	FAM174B	cg26715908	93188935	42	FAM174B	Body	T	C	0.326087	0.0336134	C	0.670103	0.039604	1	112.016	4.74e-25	1741	6.48e-16	0.867843	10.3036	0.0842273	1.92e-20	1.04787	5.95021	0.176106	3.99e-07	0.845241	8.75277	0.0965684	2.79e-15	0.0559048	0.302344	0.184904	0.762689
rs1967361	12	98572869	-	cg02416536	98577192	4323	-	-	A	G	0.386555	0	G	0.128713	0	1	112.008	4.76e-25	1178	4.4e-16	0.814303	10.9374	0.0744514	2.29e-22	0.585279	4.11445	0.142249	0.000167435	0.855191	9.75086	0.0877041	6.38e-18	-0.28369	-1.86419	0.152178	0.0636899
rs1079352:72453565:C:T	10	72453565	ADAMTS14	cg19779893	72451501	2064	ADAMTS14	Body	C	T	0.210084	0	T	0.05	0.00990099	1	112.006	4.77e-25	2102	7.86e-16	1.25823	11.0882	0.113475	7.88e-23	1.11016	4.30413	0.257929	9.21e-05	1.26537	9.66854	0.130875	1.06e-17	-0.0992228	-0.407419	0.24354	0.684115
rs7273917	20	61665975	LINC00029|LOC63930	cg00548433	61666008	33	NCRNA00029	Body	A	G	0.41453	0.0168067	G	0.395833	0.049505	1	111.996	4.79e-25	1424	5.35e-16	0.889372	10.9165	0.0814707	2.65e-22	0.732414	4.05731	0.180517	0.000200078	0.928682	9.77415	0.0950141	5.52e-18	-0.294065	-1.58527	0.185498	0.114409
rs67596581:113233185:ACT:A	3	113233186	SPICE1	cg11625897	113234789	1603	SPICE1	TSS1500	ACT	A	0.197479	0	A	0.35	0.00990099	1	111.987	4.81e-25	1296	4.9e-16	0.851127	10.6273	0.0800885	2.02e-21	0.759179	4.12607	0.183996	0.000161462	0.88216	9.74485	0.0905258	6.62e-18	-0.137014	-0.765981	0.178874	0.444548
rs7550560	1	214725561	PTPN14	cg16144317	214725524	37	PTPN14	TSS1500	G	A	0.237288	0.00840336	A	0.239796	0.029703	1	111.987	4.81e-25	1405	5.31e-16	0.981711	10.685	0.0918775	1.35e-21	0.88023	4.21937	0.208616	0.000120458	1.00282	9.70486	0.103332	8.47e-18	-0.0717602	-0.328673	0.218333	0.74273
rs146867434:126841464:G:GAGCCCAGTATGCCCAGGAAGCA	3	126841465	-	cg02383978	126853940	12475	-	-	G	GAGCCCAGTATGCCCAGGAAGCA	0	0	GAGCCCAGTATGCCCAGGAAGCA	0.15	0.00990099	0	111.983	4.82e-25	1239	4.69e-16	1.48143	10.5202	0.140818	4.26e-21	1.51515	4.64774	0.325998	3.06e-05	1.49093	9.50694	0.156825	2.87e-17	0.274421	0.848419	0.32345	0.397171
rs5874257:10208995:GC:G	6	10208996	MRDS1	cg00213822	10210316	1320	-	-	G	GC	0.0630252	0	GC	0.335	0.00990099	1	111.984	4.82e-25	1883	7.12e-16	-0.965914	-10.9408	0.0882854	2.23e-22	-0.898072	-3.6156	0.248388	0.000767009	-0.956925	-9.94542	0.0962177	1.91e-18	0.0498835	0.227355	0.219408	0.820369
rs149000789:1208154:CA:C	7	1208155	-	cg10009497	1095416	112739	C7orf50	Body	CA	C	0.148305	0.00840336	C	0.00990099	0	0	111.98	4.83e-25	1162	4.4e-16	1.50428	11.1864	0.134474	3.93e-23	1.86803	3.96298	0.471371	0.000267933	1.41573	9.81197	0.144286	4.37e-18	0.0428326	0.0960398	0.445988	0.923581
rs6050547:25326012:C:T	20	25326012	ABHD12	cg21528869	25445526	119514	NINL	Body	T	C	0.415966	0	C	0.475248	0	1	111.979	4.83e-25	1019	3.86e-16	-0.713454	-10.8017	0.0660499	5.94e-22	-0.726143	-4.96559	0.146235	1.08e-05	-0.71065	-9.34464	0.0760489	7.74e-17	0.0465932	0.297266	0.156739	0.766557
rs7340883	4	779077	CPLX1	cg06672737	778827	250	CPLX1	3'UTR	G	T	0.121849	0	T	0.18	0.00990099	1	111.98	4.83e-25	1274	4.83e-16	1.12218	10.8217	0.103697	5.16e-22	1.4036	5.18394	0.27076	5.24e-06	1.06037	9.22533	0.114941	1.6e-16	0.470199	1.63434	0.287701	0.103687
rs12462562	19	58517681	LOC100128398	cg04656321	58514721	2960	LOC100128398|ZNF606	Body|ExonBnd|TSS200	C	T	0.504202	0	T	0.222772	0	1	111.977	4.84e-25	1409	5.35e-16	0.814836	11.0782	0.0735528	8.45e-23	0.821836	4.64292	0.177008	3.11e-05	0.807951	9.50898	0.0849672	2.83e-17	0.0448027	0.276968	0.161761	0.782077
12:434658:G:GGCCAAC	12	-	-	cg08659629	461643	-	KDM5A	Body	G	GGCCAAC	0.190678	0.00840336	GGCCAAC	0.336634	0	1	111.955	4.89e-25	1118	4.29e-16	0.94393	10.5959	0.0890847	2.51e-21	0.500927	2.72051	0.18413	0.00929908	1.02374	10.2251	0.10012	3.35e-19	-0.312729	-1.50701	0.207516	0.133311
rs574318:146187160:C:A	3	146187160	PLSCR2	cg02128651	146187706	546	PLSCR2	5'UTR	C	A	0.556034	0.0252101	A	0.394737	0.0594059	1	111.95	4.9e-25	1477	5.68e-16	-0.731517	-10.4272	0.0701545	8.14e-21	-0.743451	-4.48461	0.165778	5.18e-05	-0.755063	-9.58324	0.07879	1.79e-17	0.118895	0.701502	0.169486	0.483767
rs137913251:77181710:CG:C	14	77181711	-	cg03555782	77182234	523	-	-	CG	C	0.0470085	0.0168067	C	0.10101	0.019802	0	111.927	4.96e-25	1663	6.47e-16	1.25842	10.3053	0.122113	1.9e-20	1.35403	5.20685	0.260047	4.86e-06	1.26681	9.20955	0.137553	1.77e-16	0.105294	0.374193	0.28139	0.708638
rs820879:73981662:G:A	5	73981662	HEXB	cg11595214	73980327	1335	HEXB	TSS1500|5'UTR	A	G	0.300847	0.00840336	G	0.5	0.049505	1	111.921	4.97e-25	1579	6.16e-16	0.872337	11.0373	0.079035	1.13e-22	0.968134	5.31776	0.182057	3.35e-06	0.832528	9.14563	0.0910301	2.6e-16	0.0545815	0.289917	0.188266	0.772166
rs67807114:173846846:G:T	5	173846846	-	cg15222461	173847166	320	LINC01411	Body	G	T	0.346491	0.0420168	T	0.244792	0.049505	1	111.922	4.97e-25	1770	6.9e-16	0.780513	10.69	0.0730131	1.3e-21	0.711826	4.23479	0.16809	0.000114739	0.809232	9.69479	0.0834709	9.02e-18	-0.182085	-1.04803	0.173741	0.295831
rs10937470	3	191000808	UTS2B	cg25350827	191000246	562	UTS2D	5'UTR	C	T	0.651261	0	T	0.222772	0	1	111.924	4.97e-25	1778	6.93e-16	-0.692814	-10.5326	0.0657782	3.91e-21	-0.550906	-3.65405	0.150766	0.00068407	-0.737131	-9.92835	0.074245	2.13e-18	0.0472164	0.366529	0.12882	0.714339
rs4845743	1	152184149	HRNR	cg10500702	152299041	114892	FLG	TSS1500	T	C	0.553097	0.0504202	C	0.325	0.00990099	1	111.919	4.98e-25	978	3.82e-16	0.887263	11.4474	0.0775078	6.15e-24	0.916162	5.74519	0.159466	7.98e-07	0.849088	8.88322	0.0955834	1.27e-15	0.230273	1.37327	0.167682	0.171134
rs6575214:92207042:G:A	14	92207042	-	cg18346106	92199899	7143	CATSPERB	TSS1500	G	A	0.313559	0.00840336	A	0.292079	0	1	111.919	4.98e-25	1342	5.24e-16	0.727824	10.2565	0.0709621	2.66e-20	0.71048	4.05799	0.175082	0.000199655	0.760537	9.76992	0.0778447	5.67e-18	-0.0587215	-0.35536	0.165245	0.722677
rs1858875:27466143:G:C	16	27466143	IL21R-AS1	cg21886960	27466101	42	IL21R-AS1	TSS1500	G	C	0.216102	0.00840336	C	0.37	0.00990099	1	111.918	4.98e-25	1371	5.36e-16	-0.867952	-10.7237	0.0809378	1.03e-21	-0.885463	-4.78156	0.185183	1.98e-05	-0.870037	-9.43688	0.0921954	4.4e-17	-0.0475067	-0.261307	0.181804	0.794112
rs34941726:72964771:G:GTC	10	72964772	-	cg07011775	72964759	13	-	-	GTC	G	0.563559	0.00840336	G	0.390625	0.049505	1	111.919	4.98e-25	2019	7.89e-16	-0.807463	-10.7772	0.0749229	7.05e-22	-0.651473	-4.98807	0.130606	1e-05	-0.839875	-9.32944	0.0900242	8.5e-17	0.0904918	0.54809	0.165104	0.584212
rs4719427:14879155:T:C	7	14879155	DGKB	cg01065213	14876447	2708	DGKB	Body	C	T	0.239316	0.0168067	T	0.29798	0.019802	1	111.915	4.99e-25	1527	5.98e-16	0.835863	10.4565	0.0799368	6.64e-21	0.61201	3.49711	0.175005	0.00108777	0.905363	9.98423	0.0906793	1.5e-18	-0.172002	-0.897756	0.191591	0.370344
rs4072222	16	74706736	MLKL	cg02126435	74701421	5315	RFWD3	TSS1500	C	A	0.521186	0.00840336	A	0.29703	0	1	111.903	5.02e-25	1166	4.59e-16	-0.762712	-8.79173	0.0867534	5.12e-16	-1.25719	-8.86443	0.141825	2.4e-11	-0.606657	-5.77275	0.10509	3.94e-08	-0.84142	-4.27749	0.196709	2.87e-05
rs4777351:71551625:G:T	15	71551625	THSD4	cg10238924	71545544	6081	THSD4	Body	G	T	0.308696	0.0336134	T	0.222772	0	1	111.901	5.02e-25	1256	4.95e-16	-0.821366	-10.6793	0.0769117	1.4e-21	-1.07931	-5.91471	0.182478	4.5e-07	-0.766431	-8.77026	0.0873898	2.51e-15	-0.468057	-2.52038	0.185709	0.0124665
rs6122172	20	62409888	ZBTB46	cg05751343	62405935	3953	ZBTB46	Body	T	C	0.390756	0	C	0.544554	0	1	111.901	5.02e-25	1375	5.42e-16	0.655859	10.4315	0.0628729	7.9e-21	0.61404	3.07205	0.199879	0.00364002	0.661726	10.1224	0.0653722	6.36e-19	0.0779309	0.502292	0.155151	0.615989
rs8059973	16	90079534	DBNDD1	cg08343075	90077951	1583	DBNDD1	Body|TSS1500	G	A	0.202703	0.0672269	A	0.257895	0.0594059	1	111.899	5.03e-25	1038	4.1e-16	1.02305	10.3073	0.099255	1.87e-20	0.830645	4.7752	0.17395	2.02e-05	1.10668	9.4391	0.117244	4.34e-17	-0.0547736	-0.245	0.223565	0.806696
rs10973646:38032374:T:C	9	38032374	SHB	cg11098891	38032322	52	SHB	Body	C	T	0.40367	0.0840336	T	0.396907	0.039604	1	111.895	5.04e-25	1559	6.17e-16	-0.75636	-10.2468	0.0738145	2.85e-20	-0.904099	-7.10416	0.127263	8.05e-09	-0.702158	-7.83745	0.0895901	6.06e-13	-0.150347	-0.90695	0.165772	0.365473
rs28646278:8472842:G:A	2	8472842	-	cg01734697	8472829	13	-	-	G	A	0.271186	0.00840336	A	0.237113	0.039604	1	111.892	5.05e-25	1095	4.34e-16	-0.82288	-10.4971	0.0783915	5.01e-21	-0.738721	-4.86763	0.151762	1.49e-05	-0.869149	-9.39139	0.0925475	5.82e-17	0.0204651	0.116566	0.175566	0.907315
rs28737251:157529441:T:C	7	157529441	PTPRN2	cg16872357	157529444	3	PTPRN2	Body	C	T	0.469828	0.0252101	T	0.344086	0.0792079	1	111.89	5.05e-25	1636	6.49e-16	-0.788626	-10.0224	0.0786864	1.34e-19	-0.682715	-3.29841	0.206983	0.00193097	-0.859731	-10.0504	0.0855421	9.96e-19	0.302101	1.60117	0.188675	0.110843
rs6921270:162845262:G:A	6	162845262	PARK2	cg10885876	162864586	19324	PARK2	Body	G	A	0.193966	0.0252101	A	0.326733	0	1	111.889	5.05e-25	1845	7.32e-16	0.865858	10.7744	0.0803623	7.19e-22	0.939388	5.10752	0.183922	6.75e-06	0.849674	9.26295	0.0917283	1.28e-16	0.00984553	0.0535323	0.183917	0.957359
rs34566739:31186094:T:TA	1	31186095	MATN1	cg27543334	31173966	12129	-	-	T	TA	0.352941	0	TA	0.28	0.00990099	1	111.872	5.1e-25	1543	6.17e-16	-0.847247	-10.7266	0.0789855	1.01e-21	-0.861674	-4.6695	0.184532	2.85e-05	-0.844863	-9.49043	0.0890227	3.17e-17	0.0236143	0.12147	0.194405	0.903435
rs59315812:100666282:G:C	15	100666282	ADAMTS17	cg10433494	100666271	11	ADAMTS17	Body	G	C	0.127358	0.109244	C	0.0876289	0.039604	0	111.871	5.1e-25	2118	8.48e-16	-1.32368	-10.1219	0.130774	6.73e-20	-0.991633	-2.47426	0.40078	0.0172792	-1.3899	-10.2834	0.135159	2.33e-19	0.192846	0.565086	0.341269	0.572619
rs7093928:104010702:G:A	10	104010702	GBF1	cg05464552	104043748	33046	GBF1	Body	G	A	0.357759	0.0252101	A	0.505263	0.0594059	1	111.866	5.11e-25	625	2.51e-16	-0.584652	-11.4754	0.0509483	5.03e-24	-0.564626	-5.4035	0.104493	2.52e-06	-0.549564	-9.09219	0.0604436	3.6e-16	-0.116491	-0.929198	0.125367	0.353853
rs10431900:22733450:A:G	16	22733450	MIR548D2|MIR548AA2	cg05331636	22734452	1002	-	-	G	A	0.289916	0	A	0.30198	0	1	111.863	5.12e-25	725	2.91e-16	-0.839945	-10.1175	0.0830189	6.94e-20	-0.673807	-2.97202	0.226717	0.00478228	-0.90816	-10.1504	0.0894704	5.34e-19	0.31162	1.50381	0.207221	0.134134
rs2764858	1	117625963	TTF2	cg25039477	117625990	27	TTF2	Body	C	T	0.0635593	0.00840336	T	0.260417	0.049505	1	111.856	5.14e-25	1232	4.97e-16	-1.12095	-11.0041	0.101867	1.43e-22	-0.921669	-4.80002	0.192014	1.86e-05	-1.19484	-9.42424	0.126783	4.76e-17	0.0391529	0.194018	0.201801	0.846349
rs11076697	16	88740084	SNAI3-AS1	cg01034251	88748522	8438	MGC23284|SNAI3	Body	C	T	0.340336	0	T	0.235	0.00990099	1	111.847	5.16e-25	1304	5.28e-16	-0.871842	-10.5464	0.0826672	3.55e-21	-0.8272	-5.49819	0.150449	1.83e-06	-0.899012	-9.03423	0.0995118	5.12e-16	0.0110106	0.0592611	0.185799	0.9528
rs2269695	8	17532244	MTUS1	cg27532721	17534102	1858	MTUS1	Body	G	A	0.357143	0	A	0.608911	0	1	111.846	5.16e-25	2150	8.71e-16	0.852	10.9723	0.0776497	1.79e-22	0.900775	4.57355	0.196953	3.89e-05	0.828715	9.53564	0.086907	2.4e-17	-0.0951717	-0.500331	0.190218	0.617366
rs3813228	2	74007345	DUSP11	cg20399131	74010621	3276	C2orf78	TSS1500	G	A	0.344538	0	A	0.489691	0.039604	1	111.844	5.17e-25	803	3.26e-16	0.853934	10.9288	0.0781364	2.43e-22	0.88664	4.80087	0.184683	1.86e-05	0.826615	9.42312	0.087722	4.79e-17	0.263609	1.40107	0.188148	0.162669
rs11980745:40053748:G:A	7	40053748	CDK13	cg08919780	40054783	1035	CDK13	Body	A	G	0.579832	0	G	0.252475	0	1	111.829	5.21e-25	942	3.85e-16	-0.922875	-10.6476	0.0866743	1.75e-21	-0.722146	-3.67324	0.196597	0.000645976	-0.953586	-9.91646	0.096162	2.29e-18	0.155344	0.849487	0.182868	0.396577
rs3843692:33480868:C:T	13	33480868	LINC00423	cg08247321	33479697	1171	LINC00423	Body	C	T	0.0882353	0	T	0.420792	0	1	111.826	5.21e-25	1202	4.92e-16	-0.700663	-10.3971	0.06739	1e-20	-0.565175	-3.24841	0.173985	0.00222542	-0.749525	-10.0635	0.0744795	9.18e-19	0.0365343	0.251858	0.145059	0.801397
rs7617733	3	125890744	ALDH1L1	cg03825231	125898467	7723	ALDH1L1	5'UTR	G	A	0.201681	0	A	0.311881	0	1	111.829	5.21e-25	1388	5.67e-16	-0.7777	-10.6346	0.0731296	1.92e-21	-0.745675	-5.61252	0.132859	1.25e-06	-0.772929	-8.96263	0.086239	7.89e-16	0.0107732	0.0641752	0.167872	0.948892
rs12628356	22	47126715	CERK	cg17099656	47135171	8456	CERK	TSS1500	T	C	0.595455	0.0756303	C	0.247423	0.039604	1	111.828	5.21e-25	1820	7.44e-16	-0.74622	-10.6963	0.0697643	1.24e-21	-0.855085	-4.83974	0.17668	1.63e-05	-0.706089	-9.40239	0.0750968	5.44e-17	0.112572	0.686343	0.164017	0.493254
rs77511292:169203693:G:A	2	169203693	-	cg22130078	169544053	340360	CERS6	Body	G	A	0.152542	0.00840336	A	0.0346535	0	0	111.829	5.21e-25	1354	5.53e-16	1.32502	10.3299	0.12827	1.6e-20	1.34388	3.91382	0.343369	0.000311653	1.35226	9.82399	0.137649	4.06e-18	-0.0797828	-0.247158	0.322801	0.805027
rs2387329:129948198:T:C	10	129948198	-	cg15542459	129947756	442	-	-	C	T	0.481982	0.0672269	T	0.284211	0.0594059	1	111.821	5.23e-25	2161	8.87e-16	-0.874561	-10.7648	0.0812428	7.7e-22	-0.955471	-5.31114	0.179899	3.43e-06	-0.843922	-9.14397	0.0922927	2.63e-16	0.0192685	0.10135	0.190118	0.919369
rs10496727:135245146:T:A	2	135245146	TMEM163	cg26476893	135249712	4566	TMEM163	Body	T	A	0.138655	0	A	0.049505	0	0	111.818	5.24e-25	1265	5.2e-16	1.25538	10.9171	0.114992	2.64e-22	1.24475	4.19863	0.296466	0.000128589	1.24023	9.70512	0.127791	8.46e-18	0.0730047	0.261635	0.279033	0.793859
rs12650679:69771836:A:G	4	69771836	-	cg22953682	69770034	1802	-	-	A	G	0.147059	0	G	0.309278	0.039604	1	111.809	5.26e-25	1056	4.36e-16	0.954691	10.3035	0.0926573	1.92e-20	0.607995	3.05926	0.198739	0.0037703	1.04637	10.1217	0.103378	6.39e-19	-0.339874	-1.66717	0.203862	0.0969711
rs6495622	15	34502467	KATNBL1	cg05254078	34502482	15	C15orf29	TSS200	A	G	0.407563	0	G	0.595	0.00990099	1	111.81	5.26e-25	1535	6.33e-16	0.774248	10.7905	0.0717524	6.42e-22	0.847956	4.99404	0.169794	9.83e-06	0.756888	9.32039	0.0812078	8.98e-17	-0.0660386	-0.390139	0.16927	0.696829
rs11780632:135606615:G:A	8	135606615	ZFAT	cg06924902	135609134	2519	ZFAT|ZFATAS	Body|TSS1500	G	A	0.231092	0	A	0.287129	0	1	111.811	5.26e-25	1804	7.44e-16	0.989689	10.2173	0.0968639	3.49e-20	0.961197	4.35814	0.220552	7.76e-05	1.05414	9.63417	0.109417	1.31e-17	-0.153967	-0.657146	0.234296	0.511807
rs7216904:58171127:C:T	17	58171127	-	cg15805553	58156359	14768	HEATR6	TSS200	C	T	0.0546218	0	T	0.123762	0	1	111.806	5.27e-25	687	2.84e-16	-1.4051	-8.85176	0.158737	3.46e-16	-1.93413	-8.44106	0.229134	9.47e-11	-1.31299	-6.36824	0.206177	1.94e-09	-0.277819	-0.8155	0.340674	0.41571
rs201230429:114428156:C:CA	13	114428157	GRK1	cg00180806	114324947	103210	GRK1	Body	CA	C	0.464912	0.0420168	C	0.305556	0.108911	0	111.798	5.29e-25	925	3.84e-16	-0.901543	-10.6009	0.085044	2.42e-21	-0.855859	-4.50094	0.190151	4.91e-05	-0.915136	-9.56761	0.0956494	1.97e-17	0.113534	0.579145	0.196038	0.563112
rs2370576:134204841:C:G	3	134204841	CEP63|ANAPC13	cg06109529	134205091	250	CEP63|ANAPC13	5'UTR|TSS1500|1stExon	G	C	0.340336	0	C	0.386139	0	1	111.794	5.3e-25	1254	5.21e-16	0.907307	10.8707	0.0834634	3.66e-22	1.03831	5.2805	0.196632	3.8e-06	0.869332	9.16028	0.0949023	2.38e-16	0.300117	1.45659	0.20604	0.146722
rs10254053:63591757:G:A	7	63591757	-	cg22702743	63599766	8009	-	-	G	A	0.0336134	0	A	0.138614	0	0	111.783	5.33e-25	1050	4.39e-16	-1.48903	-10.8877	0.136762	3.24e-22	-1.41212	-4.34575	0.324943	8.07e-05	-1.49334	-9.63833	0.154938	1.28e-17	-0.000409916	-0.00117662	0.348383	0.999062
rs4519243:44972900:C:G	13	44972900	SERP2|BC025370	cg21271570	44961267	11633	SERP2	Body	C	G	0.483193	0	G	0.237374	0.019802	1	111.778	5.34e-25	1246	5.22e-16	-0.622742	-10.2861	0.0605423	2.17e-20	-0.4829	-3.21536	0.150185	0.0024429	-0.672497	-10.0717	0.0667708	8.72e-19	0.236419	1.86196	0.126973	0.0640052
rs10776488:77301637:G:C	4	77301637	CCDC158	cg24358605	77226891	74746	STBD1|FAM47E-STBD1	TSS1500|Body	G	C	0.42437	0	C	0.113861	0	1	111.773	5.36e-25	1543	6.49e-16	0.839068	10.6923	0.0784738	1.28e-21	0.76034	4.34454	0.175011	8.1e-05	0.862199	9.63834	0.0894552	1.28e-17	-0.159825	-0.958939	0.166669	0.338692
rs1526676	2	52790493	-	cg05507249	52798801	8308	-	-	T	C	0.432773	0	C	0.285714	0.029703	1	111.77	5.36e-25	1902	8.01e-16	0.824122	10.6454	0.0774155	1.78e-21	0.880553	5.70628	0.154313	9.1e-07	0.800436	8.89989	0.0899378	1.15e-15	0.0322388	0.17367	0.185632	0.862292
rs2071665:2303723:G:C	4	2303723	ZFYVE28	cg07042007	2303638	85	ZFYVE28	Body	G	C	0.364078	0.134454	C	0.0947368	0.0594059	0	111.764	5.38e-25	964	4.07e-16	-0.951054	-10.1713	0.0935033	4.79e-20	-1.18196	-6.78713	0.174147	2.35e-08	-0.893766	-8.10547	0.110267	1.28e-13	-0.233243	-1.14934	0.202936	0.251722
12:52713950:AT:A	12	-	-	cg17200441	52715348	-	KRT83	TSS200	AT	A	0.419492	0.00840336	A	0.545455	0.019802	1	111.762	5.39e-25	1841	7.78e-16	0.262334	9.95814	0.0263436	2.07e-19	0.215876	3.9084	0.0552339	0.000316879	0.288461	9.82274	0.0293667	4.09e-18	-0.116484	-1.94845	0.0597831	0.052694
rs12472504:118600884:T:C	2	118600884	-	cg05295388	118594304	6580	-	-	C	T	0.0940171	0.0168067	T	0.175	0.00990099	1	111.739	5.45e-25	1227	5.25e-16	-1.2631	-10.3204	0.122388	1.71e-20	-0.981919	-3.48944	0.281398	0.00111245	-1.34359	-9.97811	0.134654	1.56e-18	0.459327	1.60012	0.287059	0.111076
rs144193017:126701450:A:AAAGACTAAATTTT	10	126701451	CTBP2	cg24464494	126703162	1711	CTBP2	Body	A	AAAGACTAAATTTT	0.384956	0.0504202	AAAGACTAAATTTT	0.318182	0.128713	0	111.739	5.45e-25	1628	6.96e-16	0.857241	10.6217	0.0807069	2.1e-21	0.745223	4.29604	0.173468	9.45e-05	0.874422	9.65832	0.0905356	1.13e-17	-0.149834	-0.756612	0.198033	0.450131
rs2574840:75408099:T:C	17	75408099	44813	cg05865280	75406074	2025	44813	Body	C	T	0.625	0.092437	T	0.378947	0.0594059	1	111.733	5.46e-25	1711	7.34e-16	0.572079	10.6078	0.0539299	2.31e-21	0.503731	3.81192	0.132146	0.000425331	0.584589	9.85913	0.0592941	3.26e-18	0.0158028	0.132223	0.119516	0.894934
rs12656293	5	170211528	GABRP	cg16009614	170218527	6999	GABRP	Body	C	T	0.376068	0.0168067	T	0.22	0.00990099	1	111.731	5.47e-25	1169	5.02e-16	0.531226	10.5509	0.050349	3.44e-21	0.431186	5.45568	0.0790344	2.11e-06	0.5652	9.05351	0.0624287	4.55e-16	-0.0848801	-0.749862	0.113194	0.454177
rs77191210:7436701:C:T	4	7436701	SORCS2|PSAPL1	cg11931750	7436693	8	PSAPL1|SORCS2	1stExon|Body|5'UTR	C	T	0.213043	0.0336134	T	0.108247	0.039604	1	111.732	5.47e-25	2129	9.13e-16	1.0669	11.3684	0.093848	1.08e-23	1.19076	4.67221	0.254861	2.82e-05	0.984842	9.48169	0.103868	3.35e-17	0.259638	1.17541	0.220891	0.24116
rs1739820:16323931:T:C	1	16323931	-	cg25706597	16324243	312	-	-	T	C	0.142857	0	C	0.116162	0.019802	1	111.728	5.48e-25	1197	5.15e-16	-1.29134	-10.8864	0.11862	3.27e-22	-1.33659	-6.28013	0.212828	1.31e-07	-1.26876	-8.50223	0.149227	1.24e-14	-0.0402902	-0.148227	0.271814	0.882306
rs73100976:238460546:C:T	2	238460546	MLPH	cg21750428	238462793	2247	MLPH	3'UTR	C	T	0.117647	0	T	0.395833	0.049505	1	111.728	5.48e-25	1564	6.73e-16	0.874521	10.7079	0.0816705	1.15e-21	0.850641	4.54019	0.187358	4.33e-05	0.876806	9.54538	0.0918566	2.26e-17	-0.0757607	-0.4186	0.180986	0.675936
rs17243310	8	26001404	PPP2R2A	cg03611039	26001360	44	-	-	C	A	0.0672269	0	A	0.045	0.00990099	0	111.718	5.5e-25	1666	7.2e-16	1.57984	10.2724	0.153794	2.38e-20	0.995441	3.44684	0.288798	0.00125957	1.8854	9.99186	0.188694	1.43e-18	-0.596834	-1.88767	0.316175	0.060449
rs13137144:967445:G:A	4	967445	DGKQ	cg19408572	967324	121	DGKQ	5'UTR|1stExon	G	A	0.440367	0.0840336	A	0.349462	0.0792079	1	111.719	5.5e-25	1236	5.34e-16	-0.909643	-10.4622	0.0869453	6.38e-21	-0.906841	-4.22464	0.214655	0.000118475	-0.906509	-9.68872	0.0935633	9.36e-18	0.0971732	0.431843	0.22502	0.666299
rs261249:64861919:G:T	5	64861919	PPWD1	cg10186232	64920368	58449	C5orf44|TRIM23	TSS200	T	G	0.327731	0	G	0.365	0.00990099	1	111.718	5.5e-25	1280	5.53e-16	-0.853499	-10.3742	0.0822712	1.18e-20	-0.727697	-3.52547	0.206411	0.00100097	-0.894745	-9.96441	0.0897941	1.7e-18	0.184935	0.928738	0.199125	0.354091
rs9275758:32689191:G:A	6	32689191	-	cg20399769	32708543	19352	HLA-DQA2	TSS1500	G	A	0.521186	0.00840336	A	0.321429	0.029703	1	111.719	5.5e-25	5153	9.62e-16	-0.841782	-10.5336	0.0799143	3.88e-21	-0.913395	-5.9936	0.152395	3.45e-07	-0.823167	-8.70607	0.0945509	3.69e-15	-0.160085	-0.919697	0.174063	0.358786
GA002390	2	-	-	cg19399885	110373776	-	ANKRD57	3'UTR|1stExon	A	G	0.189076	0	G	0.267327	0	1	111.717	5.51e-25	654	2.83e-16	0.896288	10.3654	0.0864695	1.25e-20	0.57282	2.95014	0.194167	0.0050732	0.973114	10.1496	0.0958774	5.37e-19	-0.357438	-1.7814	0.20065	0.0762921
rs791466:1489303:T:C	19	1489303	PCSK4|REEP6	cg15473028	1490414	1111	REEP6|PCSK4	TSS1500|TSS200	T	C	0.409091	0.0756303	C	0.505	0.00990099	1	111.709	5.53e-25	657	2.85e-16	-0.797016	-10.9646	0.0726899	1.89e-22	-0.8384	-5.78066	0.145035	7.08e-07	-0.772391	-8.84832	0.0872924	1.57e-15	-0.282075	-1.68586	0.167318	0.0933071
rs9553693:26565817:T:C	13	26565817	ATP8A2	cg12384004	26586254	20437	ATP8A2	Body	C	T	0.440171	0.0168067	T	0.459184	0.029703	1	111.708	5.53e-25	1291	5.61e-16	0.67964	9.41533	0.0721844	8.24e-18	0.999597	7.25464	0.137787	4.85e-09	0.633841	7.68623	0.0824645	1.44e-12	0.113683	0.640007	0.177628	0.522866
rs16936863:80873443:T:G	10	80873443	ZMIZ1	cg11961495	80873797	354	ZMIZ1	5'UTR	T	G	0.221239	0.0504202	G	0.095	0.00990099	1	111.704	5.54e-25	1433	6.23e-16	0.910603	10.304	0.088374	1.91e-20	0.801549	4.34601	0.184434	8.07e-05	0.987287	9.63413	0.102478	1.31e-17	-0.455499	-2.38844	0.19071	0.0178056
rs615474	9	35043291	C9orf131	cg05381508	35080815	37524	FANCG	TSS1500	T	G	0.222689	0	G	0.381188	0	1	111.699	5.56e-25	859	3.75e-16	-0.757268	-10.0959	0.0750074	8.06e-20	-1.03882	-6.90987	0.150339	1.55e-08	-0.699614	-7.99706	0.0874839	2.41e-13	-0.194963	-1.09212	0.178517	0.27603
rs2246901	3	195489009	MUC4	cg16358155	195490169	1160	MUC4	Body	A	C	0.289916	0	C	0.480198	0	1	111.699	5.56e-25	1129	4.92e-16	0.854975	10.9947	0.0777628	1.53e-22	1.01081	5.16693	0.195631	5.55e-06	0.796515	9.21967	0.086393	1.66e-16	0.339638	1.80706	0.187951	0.0721845
rs9549650:113715787:A:C	13	113715787	MCF2L	cg07204236	113705910	9877	MCF2L	Body	C	A	0.199115	0.0504202	A	0.0255102	0.029703	0	111.696	5.57e-25	1235	5.4e-16	1.22092	10.6158	0.11501	2.19e-21	1.45339	5.30058	0.274195	3.55e-06	1.17578	9.14328	0.128595	2.64e-16	-0.0132725	-0.0490446	0.270621	0.96093
rs28605315:30302547:G:T	8	30302547	RBPMS	cg23830290	30300223	2324	RBPMS	Body	G	T	0.214286	0	T	0.193069	0	1	111.696	5.57e-25	1077	4.71e-16	0.969748	10.5498	0.0919206	3.46e-21	0.985899	4.94843	0.199235	1.14e-05	0.951276	9.33856	0.101865	8.04e-17	0.0253985	0.119929	0.211779	0.904654
rs55973727:10121632:G:A	4	10121632	DQ583133|DQ589421	cg08250081	10125330	3698	-	-	G	A	0.220339	0.00840336	A	0.12	0.00990099	1	111.692	5.58e-25	1498	6.56e-16	-1.10028	-10.7256	0.102584	1.01e-21	-0.721417	-3.04749	0.236725	0.00389397	-1.19151	-10.1195	0.117744	6.47e-19	0.226458	0.966274	0.234362	0.335019
rs71864050:47383758:TAGTG:T	21	47383759	-	cg01007374	47392916	9157	-	-	TAGTG	T	0.0805085	0.00840336	T	0.403061	0.029703	1	111.692	5.58e-25	1523	6.66e-16	0.941092	10.823	0.0869532	5.11e-22	1.00698	5.89392	0.170852	4.83e-07	0.908728	8.77235	0.10359	2.48e-15	0.0186079	0.108701	0.171185	0.913544
rs12729884:112121828:A:G	1	112121828	RAP1A	cg10210015	112114076	7752	-	-	G	A	0.382609	0.0336134	A	0.587629	0.039604	1	111.68	5.61e-25	1880	8.28e-16	0.819017	9.98545	0.082021	1.72e-19	0.892489	6.51955	0.136894	5.81e-08	0.809659	8.31717	0.0973479	3.71e-14	0.0407388	0.229974	0.177145	0.818336
rs13361539:14386952:A:G	5	14386952	TRIO	cg04597765	14380373	6579	TRIO	Body	A	G	0.508475	0.00840336	G	0.366337	0	1	111.668	5.64e-25	1414	6.26e-16	0.733955	10.206	0.0719139	3.77e-20	0.688102	4.36065	0.157798	7.7e-05	0.769344	9.62564	0.0799265	1.38e-17	-0.133506	-0.827401	0.161356	0.408949
rs11666579	19	17590281	SLC27A1	cg25517015	17584020	6261	SLC27A1	Body	G	T	0.457143	0.117647	T	0.505263	0.0594059	0	111.665	5.65e-25	1338	5.94e-16	-0.700931	-10.5519	0.0664271	3.41e-21	-0.822892	-7.50216	0.109687	2.11e-09	-0.620411	-7.44195	0.0833667	5.75e-12	-0.309456	-2.19055	0.141269	0.0295852
rs35632945:141872709:T:G	4	141872709	RNF150	cg20910361	141877033	4324	RNF150	Body	T	G	0.360169	0.00840336	G	0.32967	0.0990099	1	111.654	5.68e-25	1264	5.64e-16	-0.776737	-10.698	0.0726058	1.23e-21	-0.753565	-4.66438	0.161557	2.9e-05	-0.789185	-9.48143	0.0832348	3.35e-17	0.0945904	0.52963	0.178597	0.596928
rs235924:214156860:T:C	1	214156860	-	cg05052969	214156842	18	-	-	C	T	0.381579	0.0420168	T	0.331522	0.0891089	1	111.653	5.69e-25	1434	6.4e-16	-0.883335	-10.7417	0.0822343	9.05e-22	-0.856706	-4.72908	0.181157	2.35e-05	-0.892573	-9.4493	0.0944592	4.08e-17	0.128238	0.682479	0.1879	0.495688
rs10489664:116971043:T:C	1	116971043	-	cg21782985	116961857	9186	C1orf203	TSS1500	T	C	0.012605	0	C	0.277228	0	0	111.644	5.71e-25	825	3.7e-16	-1.32739	-10.9629	0.12108	1.91e-22	-1.27035	-6.15158	0.206507	2.02e-07	-1.40248	-8.59082	0.163254	7.34e-15	0.0870099	0.380432	0.228713	0.704009
rs2582516	14	105314093	-	cg25729534	105309894	4199	-	-	T	G	0.197479	0	G	0.29703	0	1	111.642	5.72e-25	922	4.14e-16	-0.941875	-10.8272	0.0869918	4.96e-22	-0.963654	-5.5992	0.172106	1.31e-06	-0.933155	-8.96054	0.104141	7.99e-16	-0.105494	-0.508368	0.207515	0.611729
rs6506735	18	75888482	-	cg14642773	75888474	8	-	-	A	G	0.285714	0	G	0.19	0.00990099	1	111.64	5.72e-25	1785	8.02e-16	-0.983568	-10.5527	0.0932051	3.39e-21	-0.650731	-2.88801	0.225322	0.00599237	-1.0417	-10.1636	0.102493	4.92e-19	0.0839184	0.374602	0.22402	0.708334
rs9828345:138150314:T:C	3	138150314	-	cg06194885	138150379	65	-	-	T	C	0.0889831	0.00840336	C	0.00990099	0	0	111.637	5.73e-25	686	3.09e-16	-1.62659	-10.0314	0.16215	1.26e-19	-0.348574	-0.542084	0.643025	0.590496	-1.69486	-10.5519	0.160621	4.33e-20	1.56655	2.97708	0.526204	0.00325183
rs1007398	17	26665648	TNFAIP1	cg10494684	26645200	20448	TMEM97	TSS1500	G	A	0.445378	0	A	0.252475	0	1	111.638	5.73e-25	565	2.54e-16	-0.81034	-10.6269	0.0762535	2.02e-21	-0.757711	-3.69557	0.205032	0.000604192	-0.832572	-9.89851	0.0841108	2.56e-18	0.0353102	0.202999	0.173943	0.839332
rs6455949:158439761:C:T	6	158439761	SYNJ2	cg12567635	158439869	108	SYNJ2	Body	T	C	0.619266	0.0840336	C	0.344086	0.0792079	1	111.636	5.73e-25	1453	6.54e-16	-0.530975	-11.3256	0.0468828	1.46e-23	-0.537073	-5.36812	0.100049	2.83e-06	-0.508704	-9.10052	0.0558983	3.42e-16	0.0131197	0.12554	0.104506	0.900216
rs12765053	10	77555491	C10orf11	cg25414165	77542488	13003	C10orf11	TSS200	C	T	0.47479	0	T	0.285714	0.029703	1	111.633	5.75e-25	926	4.18e-16	-0.8279	-10.9065	0.075909	2.84e-22	-0.729737	-3.89524	0.187341	0.000329917	-0.823057	-9.82139	0.0838025	4.12e-18	-0.0855411	-0.46283	0.184822	0.643966
12:51587295:A:G	12	-	-	cg16144665	51590865	-	POU6F1	5'UTR|Body	G	A	0.171429	0.117647	A	0.020202	0.019802	0	111.63	5.75e-25	1213	5.48e-16	1.38098	10.679	0.129317	1.4e-21	1.31108	4.97334	0.263621	1.05e-05	1.42584	9.32179	0.152958	8.91e-17	-0.0470546	-0.161856	0.290719	0.871575
rs10513497	9	131311128	-	cg03678049	131285796	25332	GLE1|MIR1268A	Body	T	C	0.184874	0	C	0.40099	0	1	111.629	5.76e-25	528	2.39e-16	-0.853849	-10.1817	0.0838614	4.46e-20	-0.727754	-3.27953	0.221908	0.00203753	-0.906441	-10.0436	0.0902508	1.04e-18	0.0936184	0.496583	0.188525	0.620002
rs7945823:67371545:C:G	11	67371545	C11orf72	cg14942906	67384040	12495	-	-	C	G	0.543103	0.0252101	G	0.19697	0.019802	1	111.625	5.77e-25	545	2.47e-16	-0.841118	-10.2319	0.0822052	3.15e-20	-0.865725	-4.73569	0.182809	2.3e-05	-0.88433	-9.44448	0.0936347	4.2e-17	-0.00308384	-0.0188035	0.164003	0.985016
rs1133677:6716612:C:T	9	6716612	KDM4C	cg03745598	6704327	12285	-	-	C	T	0.102564	0.0168067	T	0.00990099	0	0	111.617	5.79e-25	1867	8.48e-16	-1.83406	-10.6747	0.171813	1.45e-21	-1.61888	-3.59432	0.4504	0.000816991	-1.86326	-9.93468	0.187551	2.04e-18	0.628574	1.51558	0.414741	0.131128
rs72729400:181404662:A:G	1	181404662	-	cg11640200	181392832	11830	-	-	A	G	0.138655	0	G	0.0990099	0	1	111.617	5.79e-25	1361	6.19e-16	1.21977	10.9068	0.111835	2.83e-22	1.27367	4.80004	0.265346	1.86e-05	1.20093	9.41149	0.127602	5.15e-17	0.0799589	0.302055	0.264716	0.762909
rs1993493:48356071:C:A	10	48356071	ZNF488	cg17460183	48370158	14087	ZNF488	5'UTR	C	A	0.252174	0.0336134	A	0.352041	0.029703	1	111.609	5.81e-25	405	1.85e-16	0.907725	10.4876	0.0865526	5.35e-21	1.03926	6.06607	0.171323	2.7e-07	0.876197	8.6494	0.101302	5.18e-15	-0.0043904	-0.0228145	0.19244	0.98182
rs9630890	19	2649218	GNG7	cg02809333	2641429	7789	GNG7	5'UTR	G	A	0.132743	0.0504202	A	0.123711	0.039604	1	111.61	5.81e-25	1084	4.94e-16	-1.18478	-10.6274	0.111483	2.01e-21	-1.26761	-4.34954	0.291435	7.98e-05	-1.17109	-9.62764	0.121638	1.36e-17	-0.0135972	-0.0455592	0.29845	0.963705
rs12898546:85909196:G:A	15	85909196	-	cg19183879	85880815	28381	-	-	G	A	0.348739	0	A	0.0544554	0	1	111.603	5.83e-25	1437	6.58e-16	0.85444	10.6459	0.0802596	1.77e-21	1.04635	4.48432	0.233336	5.18e-05	0.816345	9.56524	0.0853449	2e-17	0.196075	0.977465	0.200596	0.329464
rs58971094:8497033:T:TA	4	8497034	TRMT44	cg26114352	8495623	1411	-	-	TA	T	0.474359	0.0168067	T	0.474747	0.019802	1	111.596	5.85e-25	1082	4.97e-16	0.739312	10.2852	0.0718813	2.18e-20	0.976998	6.5531	0.149089	5.18e-08	0.706151	8.28572	0.0852251	4.47e-14	0.063766	0.366645	0.173918	0.714253
rs2105454	6	6851538	-	cg10858843	6851447	91	-	-	A	G	0.318584	0.0504202	G	0.164948	0.039604	1	111.591	5.87e-25	1890	8.7e-16	-0.720927	-10.8552	0.0664129	4.08e-22	-0.955388	-6.06195	0.157604	2.74e-07	-0.628174	-8.65122	0.072611	5.12e-15	-0.298723	-2.13586	0.13986	0.0338482
rs11686506	2	239472099	-	cg23361828	239463246	8853	-	-	G	A	0.299107	0.0588235	A	0.434066	0.0990099	1	111.582	5.89e-25	1505	6.96e-16	-0.85403	-11.1867	0.0763435	3.92e-23	-0.756867	-3.87741	0.195199	0.000348415	-0.827656	-9.82585	0.0842325	4.01e-18	0.176807	0.969496	0.18237	0.333413
rs55932239:423906:G:A	5	423906	AHRR	cg16322479	444228	20322	EXOC3|C5orf55	5'UTR|TSS1500	G	A	0.394958	0	A	0.0990099	0	1	111.576	5.91e-25	988	4.58e-16	-0.901573	-10.0972	0.0892893	7.98e-20	-0.751582	-3.87026	0.194194	0.00035611	-0.983962	-9.82838	0.100114	3.95e-18	-0.0485257	-0.265073	0.183065	0.791213
rs56296495:157607330:A:G	7	157607330	PTPRN2	cg25059070	157609801	2471	PTPRN2	Body	A	G	0.10084	0	G	0.313187	0.0990099	1	111.573	5.92e-25	1723	8e-16	0.788951	10.5091	0.0750734	4.6e-21	0.775665	5.72771	0.135423	8.47e-07	0.810069	8.87505	0.0912749	1.34e-15	0.0920634	0.565826	0.162706	0.572116
rs55997915:93556554:C:T	14	93556554	ITPK1	cg10040594	93556554	0	ITPK1	Body	C	T	0.146226	0.109244	T	0.0255102	0.029703	0	111.568	5.93e-25	1422	6.62e-16	1.69203	11.1159	0.152217	6.47e-23	1.67766	5.96628	0.28119	3.78e-07	1.66621	8.71617	0.191163	3.47e-15	0.152423	0.491367	0.310202	0.62368
rs11211341:47158695:C:T	1	47158695	EFCAB14-AS1|EFCAB14	cg05638830	47181214	22519	KIAA0494	Body	C	T	0.233051	0.00840336	T	0.505051	0.019802	1	111.566	5.94e-25	1024	4.77e-16	0.623509	10.7332	0.0580916	9.6e-22	0.589628	4.39131	0.134272	6.98e-05	0.634979	9.60636	0.0660999	1.56e-17	-0.0552013	-0.448259	0.123146	0.654428
rs3730403	16	67229486	E2F4	cg03695147	67212457	17029	KIAA0895L	Body	T	G	0.0210084	0	G	0.19802	0	0	111.555	5.97e-25	310	1.45e-16	-1.31719	-10.5604	0.124729	3.22e-21	-1.49668	-5.95001	0.251542	4e-07	-1.27594	-8.72651	0.146215	3.26e-15	0.111591	0.420413	0.265432	0.674614
rs907685	10	5900332	-	cg06800652	5888351	11981	-	-	G	A	0.577586	0.0252101	A	0.311881	0	1	111.556	5.97e-25	1679	7.87e-16	-0.763803	-10.6298	0.0718546	1.98e-21	-0.764249	-4.86138	0.157208	1.52e-05	-0.765891	-9.37673	0.08168	6.37e-17	0.0416286	0.264894	0.157152	0.791351
rs8102492:49140809:A:C	19	49140809	SEC1P|DBP|CA11	cg06530960	49140787	22	SEC1|DBP	TSS1500|TSS200	C	A	0.224138	0.0252101	A	0.270408	0.029703	1	111.553	5.98e-25	1413	6.63e-16	-0.961332	-10.8136	0.0889	5.46e-22	-0.972873	-4.42559	0.219829	6.26e-05	-0.931182	-9.58995	0.0970998	1.72e-17	-0.0767454	-0.328391	0.233701	0.742943
rs13119532:1304505:G:C	4	1304505	MAEA	cg10932140	1244301	60204	CTBP1|CTBP1-AS2	TSS1500|Body	G	C	0.474359	0.0168067	C	0.227723	0	1	111.551	5.99e-25	1124	5.28e-16	-0.841807	-10.0132	0.0840695	1.42e-19	-0.414077	-1.92821	0.214747	0.0602979	-0.933633	-10.3843	0.0899085	1.24e-19	0.515485	2.76957	0.186124	0.00611564
rs6559974:89922665:T:A	9	89922665	-	cg14534884	89923545	880	-	-	T	A	0.57563	0	A	0.322917	0.049505	1	111.548	5.99e-25	1651	7.76e-16	0.804111	9.80746	0.0819897	5.81e-19	0.896743	7.08444	0.126579	8.6e-09	0.761816	7.8332	0.0972548	6.21e-13	0.0206251	0.112548	0.183256	0.910496
rs78845890:193039097:C:G	2	193039097	TMEFF2	cg14662967	193039325	228	TMEFF2	Body	C	G	0.0905172	0.0252101	G	0.107143	0.029703	1	111.544	6e-25	929	4.38e-16	-1.03284	-11.1376	0.0927343	5.55e-23	-1.01438	-3.82209	0.265399	0.000412401	-0.987012	-9.84561	0.100249	3.55e-18	0.140829	0.512867	0.274592	0.608584
rs2811386:128000015:A:C	3	128000015	EEFSEC	cg08779169	127993483	6532	EEFSEC	Body	C	A	0.0889831	0.00840336	A	0.277228	0	1	111.544	6.01e-25	1047	4.94e-16	1.02523	10.7378	0.0954794	9.3e-22	0.89896	4.83496	0.185929	1.66e-05	1.07039	9.38972	0.113995	5.88e-17	-0.264791	-1.33538	0.198289	0.183198
3:183042822:G:A	3	-	-	cg00009602	183046810	-	MCF2L2	Body	G	A	0.147059	0	A	0.13	0.00990099	1	111.536	6.03e-25	1317	6.23e-16	1.09866	10.2985	0.106682	1.99e-20	1.49439	5.02078	0.297641	9e-06	1.0748	9.29125	0.115678	1.07e-16	0.0549732	0.177668	0.309415	0.859155
rs633611:75250531:C:T	17	75250531	-	cg20158607	75250456	75	-	-	T	C	0.110619	0.0504202	C	0.291667	0.049505	1	111.529	6.05e-25	1671	7.93e-16	1.05735	10.742	0.0984312	9.03e-22	1.23687	5.74934	0.215132	7.87e-07	1.01118	8.85858	0.114147	1.48e-15	0.0747993	0.29398	0.254437	0.769064
rs217236:1981259:T:C	11	1981259	-	cg06498964	1981264	5	-	-	T	C	0.375	0.0588235	C	0.221591	0.128713	0	111.518	6.08e-25	1605	7.66e-16	-0.804817	-10.5184	0.0765148	4.31e-21	-0.881876	-5.03534	0.175137	8.58e-06	-0.812704	-9.28241	0.0875531	1.13e-16	-0.173935	-0.972999	0.178762	0.331673
rs9988557:7493231:A:G	1	7493231	CAMTA1	cg23154563	7501799	8568	CAMTA1	Body	G	A	0.637615	0.0840336	A	0.283333	0.108911	0	111.514	6.1e-25	1564	7.48e-16	0.728527	9.99517	0.0728878	1.61e-19	0.935461	7.29427	0.128246	4.24e-09	0.673863	7.63592	0.0882492	1.92e-12	0.299247	1.99581	0.149938	0.0472463
rs6584614:106347720:A:G	10	106347720	-	cg00957010	106349398	1678	-	-	G	A	0.0974576	0.00840336	A	0.414141	0.019802	1	111.509	6.11e-25	1350	6.48e-16	0.865145	11.2632	0.0768115	2.28e-23	0.939541	5.05089	0.186015	8.15e-06	0.816953	9.27348	0.0880956	1.2e-16	0.00641942	0.0362516	0.17708	0.971116
rs10170911:240164254:T:C	2	240164254	HDAC4	cg16138690	240153337	10917	HDAC4	Body	T	C	0.210084	0	C	0.29798	0.019802	1	111.503	6.13e-25	1678	8.07e-16	-0.927398	-10.7228	0.0864884	1.03e-21	-1.05868	-5.42787	0.195045	2.32e-06	-0.892103	-9.05767	0.0984914	4.44e-16	-0.0993374	-0.471026	0.210896	0.638111
rs17557796:23830403:A:G	9	23830403	-	cg02300840	23829435	968	-	-	A	G	0.405983	0.0168067	G	0.19898	0.029703	1	111.499	6.14e-25	1250	6.03e-16	-0.832545	-10.7207	0.0776574	1.05e-21	-0.890991	-4.7543	0.187407	2.16e-05	-0.828661	-9.42842	0.0878897	4.64e-17	0.206692	1.12506	0.183717	0.261849
rs12771651:134554482:C:A	10	134554482	INPP5A	cg26818010	134567672	13190	INPP5A	Body	C	A	0.210084	0	A	0.039604	0	0	111.496	6.15e-25	1214	5.86e-16	1.24277	10.3874	0.119642	1.07e-20	1.77278	5.92858	0.299023	4.3e-07	1.14924	8.73775	0.131526	3.05e-15	0.610113	2.01117	0.303363	0.0455863
rs13320911:116120102:C:A	3	116120102	LSAMP	cg18465319	116118097	2005	LSAMP	Body	C	A	0.0504202	0	A	0.108911	0	1	111.493	6.16e-25	1346	6.51e-16	-1.31993	-10.4672	0.126101	6.16e-21	-1.16134	-3.97856	0.291899	0.000255359	-1.38278	-9.7808	0.141377	5.3e-18	0.253357	0.922147	0.274747	0.35751
rs57586618:71292201:G:A	2	71292201	-	cg11667959	71291991	210	-	-	G	A	0.206897	0.0252101	A	0.136364	0.019802	1	111.493	6.16e-25	1773	8.57e-16	1.09745	10.0704	0.108978	9.6e-20	1.17874	6.46663	0.182281	6.95e-08	1.09227	8.34721	0.130855	3.11e-14	-0.28719	-1.21238	0.23688	0.226727
rs10418662	19	46930025	-	cg24327262	46929907	118	-	-	C	A	0.367521	0.0168067	A	0.525253	0.019802	1	111.491	6.17e-25	1270	6.15e-16	-0.774939	-10.7247	0.0722577	1.02e-21	-0.750181	-4.4709	0.167792	5.41e-05	-0.783632	-9.56566	0.0819214	2e-17	0.138073	0.772141	0.178818	0.440899
11:425275:A:ACC	11	-	-	cg19913688	428466	-	ANO9	Body	ACC	A	0.163866	0	A	0.137931	0.138614	0	111.484	6.19e-25	901	4.38e-16	1.03226	10.2805	0.100409	2.25e-20	0.981726	5.06277	0.193911	7.83e-06	1.06087	9.26567	0.114494	1.25e-16	-0.14583	-0.625879	0.233	0.532074
12:27408913:G:A	12	-	-	cg03078097	27408964	-	STK38L	5'UTR	G	A	0.105042	0	A	0.0148515	0	0	111.472	6.23e-25	1555	7.6e-16	1.76259	10.8137	0.162997	5.46e-22	1.94444	5.81915	0.334146	6.22e-07	1.65402	8.80961	0.187752	1.98e-15	0.541924	1.50327	0.360497	0.134272
rs12619998:127532454:G:A	2	127532454	-	cg23244540	127532388	66	-	-	G	A	0.544643	0.0588235	A	0.324742	0.039604	1	111.466	6.24e-25	1720	8.43e-16	0.760462	10.7288	0.0708805	9.91e-22	0.583456	3.02103	0.193131	0.00418608	0.77504	10.1163	0.0766131	6.61e-19	-0.230377	-1.41329	0.163007	0.159051
rs61881664:69591809:C:T	11	69591809	FGF4	cg21093405	69591438	371	FGF4	TSS1500	C	T	0.34434	0.109244	T	0.0543478	0.0891089	0	111.456	6.28e-25	1456	7.17e-16	-0.970744	-10.284	0.0943932	2.2e-20	-0.99324	-6.04291	0.164365	2.92e-07	-0.984009	-8.65672	0.11367	4.95e-15	-0.170231	-0.87321	0.194948	0.383546
rs13097628	3	38521156	ACVR2B	cg24069376	38537580	16424	EXOG	TSS200	T	C	0.533613	0	C	0.282178	0	1	111.441	6.32e-25	1258	6.24e-16	-0.842118	-10.7076	0.0786467	1.15e-21	-0.719703	-3.96785	0.181384	0.000263937	-0.871216	-9.78247	0.0890589	5.25e-18	-0.0386252	-0.230906	0.167277	0.817613
rs6956666	7	66836417	-	cg26879431	66843873	7456	-	-	A	G	0.360169	0.00840336	G	0.569307	0	1	111.435	6.34e-25	1746	8.69e-16	-0.809598	-10.2904	0.0786753	2.1e-20	-0.848733	-4.94315	0.171699	1.16e-05	-0.826002	-9.3274	0.0885566	8.61e-17	-0.139775	-0.752281	0.185802	0.452725
12:132685958:A:ACC	12	-	-	cg24387367	132689907	-	GALNT9	Body|5'UTR	ACC	A	0.370536	0.0588235	A	0.37234	0.0693069	1	111.433	6.35e-25	842	4.19e-16	0.693109	10.7157	0.0646816	1.09e-21	0.758719	4.91236	0.154451	1.29e-05	0.665579	9.34355	0.0712341	7.8e-17	0.00592377	0.036076	0.164203	0.971256
rs995089	1	45098461	RNF220	cg02939577	45098576	115	RNF220	Body	C	T	0.239316	0.0168067	T	0.163366	0	1	111.431	6.35e-25	919	4.58e-16	0.787212	10.8852	0.0723197	3.3e-22	0.8057	5.95455	0.135308	3.94e-07	0.757507	8.71635	0.0869065	3.47e-15	0.059244	0.360758	0.164221	0.718643
rs143339028:111065695:AAAG:A	11	111065696	-	cg08819008	111065714	18	-	-	AAAG	A	0.361345	0	A	0.459184	0.029703	1	111.43	6.36e-25	1219	6.08e-16	0.834844	10.8751	0.0767667	3.54e-22	0.791912	4.52847	0.174874	4.5e-05	0.829043	9.53537	0.0869441	2.41e-17	-0.0399565	-0.211537	0.188886	0.832673
rs61209637:64823304:C:G	1	64823304	-	cg02697373	64822896	408	-	-	C	G	0.337607	0.0168067	G	0.442105	0.0594059	1	111.427	6.37e-25	1250	6.25e-16	-0.920705	-11.1543	0.0825425	4.93e-23	-0.925779	-5.04677	0.18344	8.26e-06	-0.886246	-9.27129	0.0955904	1.21e-16	-0.127732	-0.657799	0.194181	0.511388
rs8108978:58629830:A:T	19	58629830	ZSCAN18	cg14231297	58629901	71	ZSCAN18	TSS200	T	A	0.201681	0	A	0.425743	0	1	111.426	6.37e-25	1379	6.89e-16	-0.893188	-10.9999	0.0811997	1.47e-22	-0.77117	-5.34028	0.144406	3.11e-06	-0.919802	-9.10535	0.101018	3.33e-16	-0.100993	-0.618071	0.163401	0.537198
rs4776397	15	68653557	ITGA11	cg09397653	68643403	10154	ITGA11	Body	T	C	0.303571	0.0588235	C	0.572917	0.049505	1	111.423	6.38e-25	1112	5.57e-16	0.913018	11.0177	0.0828683	1.3e-22	0.852931	4.64343	0.183686	3.1e-05	0.899624	9.47952	0.0949018	3.39e-17	-0.195456	-1.07687	0.181505	0.282776
rs11601522:63958409:C:T	11	63958409	STIP1	cg05934061	63949193	9216	-	-	C	T	0.33913	0.0336134	T	0.183168	0	1	111.419	6.39e-25	817	4.1e-16	0.56013	10.6334	0.0526763	1.93e-21	0.550172	4.82099	0.11412	1.74e-05	0.561948	9.39024	0.0598438	5.86e-17	-0.0539509	-0.442847	0.121827	0.658332
rs11658984:30186612:C:T	17	30186612	COPRS	cg25221637	30186770	158	C17orf79	TSS1500	T	C	0.138655	0	C	0.282178	0	1	111.406	6.43e-25	1443	7.29e-16	0.969071	10.4938	0.0923468	5.12e-21	0.952159	4.0336	0.236057	0.000215366	0.999772	9.75376	0.102501	6.26e-18	0.0163369	0.0772054	0.211603	0.938534
rs4576932:109435048:C:T	13	109435048	MYO16	cg26630437	109431523	3525	MYO16	Body	C	T	0.361345	0	T	0.193069	0	1	111.404	6.44e-25	1927	9.74e-16	-0.915602	-10.5521	0.0867695	3.41e-21	-1.00929	-6.69308	0.150796	3.23e-08	-0.875218	-8.16127	0.107241	9.26e-14	-0.326882	-1.70755	0.191433	0.0891968
rs10423659:19359420:C:T	19	19359420	NCAN	cg19133609	19573143	213723	GATAD2A	5'UTR	C	T	0.00840336	0	T	0.158163	0.029703	0	111.399	6.46e-25	1062	5.38e-16	-1.20035	-10.598	0.113261	2.47e-21	-1.21576	-5.65402	0.215026	1.09e-06	-1.19768	-8.91239	0.134384	1.07e-15	0.0133578	0.0578625	0.230854	0.953913
rs151101330:46795340:G:A	3	46795340	PRSS50|PRSS45	cg22309949	46792192	3148	-	-	G	A	0.165254	0.00840336	A	0.526316	0.0594059	1	111.396	6.47e-25	1135	5.76e-16	0.898866	10.4141	0.0863125	8.92e-21	1.14452	5.3526	0.213826	2.99e-06	0.882362	9.09646	0.0970005	3.51e-16	0.241779	1.27567	0.189532	0.203482
rs12907966	15	78843051	PSMA4	cg16751781	78858589	15538	CHRNA5	Body	C	T	0.394958	0	T	0.158416	0	1	111.393	6.48e-25	1442	7.33e-16	-0.918181	-10.8232	0.0848348	5.11e-22	-0.9447	-5.24831	0.180001	4.23e-06	-0.901385	-9.15686	0.0984382	2.43e-16	-0.211203	-1.06358	0.198576	0.288739
rs4689789	4	7588936	SORCS2	cg10365769	7589937	1001	SORCS2	Body	T	C	0.303419	0.0168067	C	0.205	0.00990099	1	111.388	6.49e-25	2213	1.13e-15	-0.856011	-10.8441	0.0789382	4.41e-22	-0.697186	-3.14308	0.221816	0.00299055	-0.845641	-10.0752	0.0839333	8.54e-19	0.138308	0.720707	0.191906	0.471891
rs6711218:24418310:A:C	2	24418310	-	cg06482857	24397819	20491	FAM228A	TSS200	C	A	0.0714286	0	A	0.341584	0	1	111.381	6.51e-25	928	4.74e-16	1.08973	10.4372	0.104408	7.59e-21	0.937447	4.31194	0.217407	8.99e-05	1.1352	9.63268	0.117848	1.32e-17	-0.298597	-1.42629	0.209352	0.15527
rs7250280:58713774:A:G	19	58713774	ZNF274	cg14239592	58715251	1477	ZNF274	Body|5'UTR	A	G	0.222222	0.0168067	G	0.0643564	0	1	111.379	6.52e-25	1171	5.99e-16	1.15668	10.7615	0.107484	7.88e-22	1.16036	5.33262	0.217596	3.19e-06	1.14249	9.10727	0.125448	3.29e-16	0.203072	0.896653	0.226477	0.370931
rs34140873:652315:C:A	8	652315	ERICH1	cg05875700	638208	14107	ERICH1	Body	C	A	0.24569	0.0252101	A	0.0765306	0.029703	1	111.38	6.52e-25	2181	1.12e-15	-1.15573	-10.1206	0.114196	6.8e-20	-1.39647	-5.94955	0.234719	4e-07	-1.13614	-8.71681	0.130339	3.46e-15	-0.122231	-0.494014	0.247424	0.621813
rs4713506	6	32113980	-	cg21435316	32110718	3262	-	-	G	A	0.286325	0.0168067	A	0.0594059	0	1	111.378	6.53e-25	3308	1.14e-15	1.11677	10.5415	0.105941	3.67e-21	1.34191	5.13451	0.26135	6.18e-06	1.07505	9.22033	0.116596	1.65e-16	0.137787	0.534765	0.257659	0.593378
rs10426183:57756071:G:A	19	57756071	ZNF805	cg01474003	57705676	50395	ZNF264	Body	A	G	0.176471	0	G	0.0816327	0.029703	1	111.365	6.57e-25	1469	7.57e-16	1.20214	11.0489	0.108802	1.04e-22	1.1764	5.41003	0.217447	2.46e-06	1.18379	9.06069	0.130651	4.36e-16	0.170805	0.735889	0.232107	0.462619
rs8032244:66947066:C:T	15	66947066	hCG_2003567	cg16775095	66947066	0	-	-	C	T	0.286957	0.0336134	T	0.065	0.00990099	1	111.366	6.57e-25	1758	9.06e-16	1.05729	10.9825	0.096271	1.66e-22	1.04163	4.53344	0.229767	4.42e-05	1.03534	9.52962	0.108645	2.49e-17	0.0126443	0.0617984	0.204606	0.950782
rs1046909	19	41882712	TMEM91|BCKDHA	cg02794151	41882069	643	TMEM91	TSS1500|5'UTR	G	A	0.377273	0.0756303	A	0.237374	0.019802	1	111.361	6.58e-25	1112	5.74e-16	0.843111	10.4581	0.0806182	6.57e-21	0.780583	4.69751	0.166169	2.6e-05	0.881942	9.44958	0.0933314	4.07e-17	-0.123117	-0.69891	0.176156	0.485382
rs2832222	21	30527777	MAP3K7CL	cg10894480	30528013	236	MAP3K7CL	5'UTR|Body	C	T	0.601695	0.00840336	T	0.31	0.00990099	1	111.359	6.59e-25	1019	5.27e-16	-0.912018	-10.4542	0.0872392	6.74e-21	-0.836343	-4.75949	0.175721	2.12e-05	-0.969143	-9.41841	0.102899	4.93e-17	0.00826345	0.0454369	0.181867	0.963802
rs194606	6	82531367	-	cg12357458	82530653	714	-	-	T	G	0.260504	0	G	0.435644	0	1	111.352	6.61e-25	1264	6.56e-16	0.760271	11.2379	0.0676521	2.73e-23	0.655434	4.19777	0.156139	0.000128939	0.754559	9.68145	0.0779387	9.79e-18	-0.187874	-1.18137	0.15903	0.23879
rs7324895:44888006:G:C	13	44888006	-	cg25374269	44887281	725	-	-	G	C	0.579832	0	C	0.222772	0	1	111.35	6.62e-25	1222	6.35e-16	-0.746293	-10.2365	0.0729049	3.05e-20	-0.94827	-5.22006	0.181659	4.65e-06	-0.731855	-9.17064	0.0798041	2.24e-16	0.190758	1.22058	0.156284	0.223613
rs4660815	1	45100098	RNF220	cg09765505	45107692	7594	RNF220	Body	G	A	0.300847	0.00840336	A	0.1	0.00990099	1	111.347	6.63e-25	910	4.73e-16	-0.544902	-10.4257	0.0522651	8.22e-21	-0.536593	-4.55315	0.117851	4.15e-05	-0.565039	-9.51925	0.0593575	2.66e-17	0.0900224	0.75488	0.119254	0.451167
rs13006059:43022720:A:G	2	43022720	-	cg14631114	43023945	1225	-	-	G	A	0.36036	0.0672269	A	0.176768	0.019802	1	111.346	6.63e-25	1427	7.42e-16	0.619664	10.4587	0.0592487	6.54e-21	0.738906	5.52471	0.133746	1.68e-06	0.609916	8.99021	0.0678422	6.68e-16	0.103645	0.683065	0.151735	0.495318
rs11598270	10	-	-	cg11756138	129216679	-	DOCK1	Body	T	C	0.266949	0.00840336	C	0.223958	0.049505	1	111.346	6.63e-25	2107	1.1e-15	-0.916121	-10.974	0.0834814	1.77e-22	-0.880801	-4.24066	0.207704	0.000112633	-0.896801	-9.66243	0.0928132	1.1e-17	0.103147	0.505504	0.204048	0.613735
rs2249937	6	159515309	-	cg01046905	159515345	36	-	-	G	T	0.34434	0.109244	T	0.15	0.00990099	0	111.34	6.65e-25	1731	9.04e-16	0.969975	10.6199	0.0913359	2.12e-21	0.937983	3.90429	0.240244	0.000320893	0.98315	9.80286	0.100292	4.62e-18	-0.264953	-1.26154	0.210023	0.208513
rs7699846:106558893:G:A	4	106558893	ARHGEF38	cg23831005	106588191	29298	ARHGEF38	Body	G	A	0.226891	0	A	0.540404	0.019802	1	111.341	6.65e-25	1182	6.16e-16	-0.772175	-11.0527	0.0698628	1.01e-22	-0.638367	-4.5514	0.140257	4.18e-05	-0.780055	-9.51978	0.0819404	2.65e-17	0.0329967	0.24324	0.135655	0.808057
rs556529:45869769:A:G	2	45869769	-	cg17472489	45870411	642	-	-	G	A	0.186441	0.00840336	A	0.0757576	0.019802	1	111.34	6.65e-25	1824	9.52e-16	-1.17459	-10.8554	0.108203	4.07e-22	-1.15445	-4.0216	0.287063	0.00022353	-1.1664	-9.75533	0.119565	6.2e-18	0.173795	0.662856	0.262192	0.50815
rs1641463:65782300:G:A	2	65782300	FLJ16124	cg00242423	65782280	20	-	-	A	G	0.0466102	0.00840336	G	0.137755	0.029703	0	111.331	6.68e-25	1577	8.27e-16	1.48949	10.6567	0.13977	1.64e-21	1.63716	4.43328	0.36929	6.1e-05	1.46095	9.57479	0.152583	1.89e-17	0.547213	1.53705	0.356014	0.125786
rs2241251:40405612:G:A	19	40405612	FCGBP	cg03635532	40376883	28729	FCGBP	Body	G	A	0.389908	0.0840336	A	0.142857	0.0990099	1	111.325	6.7e-25	1238	6.51e-16	-0.982243	-10.229	0.0960256	3.22e-20	-0.657872	-2.70544	0.243166	0.00966733	-1.05835	-10.1983	0.103776	3.96e-19	0.270293	1.2693	0.212947	0.205739
rs1329519:21205140:A:T	13	21205140	IFT88	cg08122751	21205092	48	IFT88	Body	T	A	0.256303	0	A	0.5	0	1	111.324	6.7e-25	1604	8.44e-16	-0.906045	-10.9999	0.0823682	1.47e-22	-0.986305	-5.90792	0.166946	4.61e-07	-0.880469	-8.74191	0.100718	2.98e-15	-0.24576	-1.359	0.180839	0.175605
rs16994110:47360830:T:C	20	47360830	PREX1	cg21145944	47365070	4240	PREX1	Body	T	C	0.12605	0	C	0.00990099	0	0	111.319	6.72e-25	1390	7.33e-16	1.70507	10.6703	0.159796	1.49e-21	1.794	5.52148	0.324913	1.7e-06	1.68209	8.99068	0.187092	6.66e-16	0.386318	1.1011	0.350847	0.272113
rs10903534	10	1692663	ADARB2	cg05407757	1690932	1731	ADARB2	Body	T	G	0.390756	0	G	0.49505	0	1	111.313	6.74e-25	2039	1.08e-15	0.821859	10.7899	0.0761695	6.45e-22	0.739869	3.85394	0.191978	0.000374295	0.826372	9.82142	0.0841397	4.12e-18	-0.0714422	-0.382434	0.186809	0.702527
rs143585247:39445011:AAAC:A	22	39445012	APOBEC3F|APOBEC3G	cg25073664	39445056	44	APOBEC3F	Body	A	AAAC	0.482609	0.0336134	AAAC	0.45	0.108911	0	111.309	6.75e-25	1013	5.37e-16	-0.895315	-10.9871	0.0814881	1.61e-22	-0.835259	-5.49507	0.152002	1.85e-06	-0.897315	-9.0063	0.099632	6.06e-16	-0.155967	-0.870351	0.1792	0.385102
rs72902414:82957954:C:T	6	82957954	IBTK	cg06921872	82957936	18	IBTK	TSS1500	C	T	0.100877	0.0420168	T	0.0612245	0.029703	1	111.302	6.78e-25	1131	6.02e-16	-1.49486	-11.1773	0.133741	4.19e-23	-1.2045	-5.51078	0.218571	1.76e-06	-1.57696	-8.99631	0.175289	6.44e-16	0.0486174	0.16965	0.286575	0.865449
rs4513262:10181457:T:C	2	10181457	-	cg01354088	10183140	1683	KLF11	TSS1500	C	T	0.173913	0.0336134	T	0.0578947	0.0594059	1	111.294	6.8e-25	1838	9.82e-16	-1.14716	-10.311	0.111256	1.82e-20	-1.21504	-5.96905	0.203557	3.75e-07	-1.1223	-8.69854	0.129022	3.86e-15	-0.188339	-0.776237	0.24263	0.438482
rs10204634:89019987:C:T	2	89019987	RPIA	cg07898144	89028379	8392	RPIA	Body	C	T	0.0210084	0	T	0.173267	0	0	111.295	6.8e-25	663	3.54e-16	-1.38174	-10.6126	0.130197	2.23e-21	-1.49551	-5.99539	0.249443	3.43e-07	-1.36054	-8.68046	0.156736	4.3e-15	-0.0134401	-0.0466551	0.288074	0.962832
rs34895319:82079528:T:TAA	14	82079530	BC029835	cg14249311	82090632	11102	-	-	T	TAA	0.0169492	0.00840336	TAA	0.157895	0.0594059	0	111.294	6.8e-25	1348	7.2e-16	1.60057	10.6707	0.149996	1.49e-21	1.46806	3.95597	0.3711	0.000273785	1.62188	9.77981	0.165839	5.33e-18	-0.112203	-0.315435	0.35571	0.752745
3:101716197:GC:G	3	-	-	cg14282833	101718487	-	-	-	GC	G	0.478448	0.0252101	G	0.282178	0	1	111.29	6.82e-25	1034	5.53e-16	0.645837	10.99	0.0587656	1.58e-22	0.591334	4.32448	0.136741	8.64e-05	0.64123	9.62229	0.06664	1.41e-17	0.0108686	0.0792663	0.137115	0.936896
rs1417633	10	112438525	RBM20	cg21770758	112440394	1869	RBM20	Body	C	T	0.193277	0	T	0.54	0.00990099	1	111.29	6.82e-25	1348	7.21e-16	-0.808028	-10.9004	0.0741282	2.97e-22	-1.13088	-6.14668	0.183981	2.05e-07	-0.735619	-8.57369	0.0857995	8.13e-15	-0.271839	-1.64152	0.165602	0.102187
6:27912724:A:G	6	-	-	cg11517269	28058789	-	ZSCAN12L1	TSS200	A	G	0.0966387	0	G	0.0346535	0	0	111.288	6.83e-25	846	4.53e-16	-1.46809	-10.7545	0.136509	8.27e-22	-1.6276	-5.28722	0.307838	3.71e-06	-1.39369	-9.1287	0.152671	2.89e-16	-0.281188	-0.878476	0.320087	0.380689
rs200947:27835131:G:C	6	27835131	HIST1H1B|HIST1H2AL	cg13671249	27806141	28990	HIST1H2BN|HIST1H2AK	TSS1500|TSS200	G	C	0.0168067	0	C	0.148515	0	0	111.286	6.83e-25	598	3.21e-16	-1.51984	-11.2635	0.134935	2.27e-23	-1.56414	-4.77129	0.327823	2.04e-05	-1.4217	-9.40853	0.151107	5.24e-17	-0.026963	-0.0870987	0.309568	0.930676
rs2742675:3079905:A:G	1	3079905	PRDM16	cg22674798	3096360	16455	PRDM16	Body	G	A	0.516807	0	A	0.222772	0	1	111.284	6.84e-25	1036	5.56e-16	0.789994	9.98208	0.0791412	1.76e-19	0.600438	2.68598	0.223545	0.0101629	0.845083	10.2015	0.0828394	3.89e-19	-0.2104	-1.19752	0.175696	0.232452
12:20613983:C:T	12	-	-	cg13446110	20629927	-	PDE3A	Body	C	T	0.375	0.0252101	T	0.35	0.00990099	1	111.282	6.85e-25	1524	8.19e-16	-0.643	-10.1934	0.0630802	4.11e-20	-0.60064	-3.55896	0.168769	0.000907022	-0.689781	-9.93054	0.0694606	2.1e-18	0.166968	1.0379	0.160871	0.300512
rs2412317:48482135:G:A	17	48482135	-	cg02866122	48475760	6375	LRRC59	TSS1500	G	A	0.436975	0	A	0.415842	0	1	111.274	6.87e-25	1272	6.86e-16	-0.785914	-10.6503	0.0737926	1.72e-21	-0.760603	-4.73781	0.160539	2.28e-05	-0.796179	-9.4248	0.084477	4.74e-17	0.0306973	0.173438	0.176993	0.862474
rs2071639	2	3628383	RPS7	cg12135269	3642586	14203	COLEC11	1stExon|5'UTR|Body	C	A	0.0657895	0.0420168	A	0.203125	0.049505	1	111.276	6.87e-25	1848	9.96e-16	-1.30781	-11.0202	0.118674	1.27e-22	-1.39028	-4.29147	0.323962	9.59e-05	-1.29296	-9.63636	0.134175	1.29e-17	0.115107	0.352404	0.326632	0.724889
rs1275742	14	70124566	KIAA0247	cg11344148	70193476	68910	-	-	A	G	0.142857	0	G	0.0792079	0	1	111.268	6.9e-25	1485	8.04e-16	1.32391	10.6935	0.123805	1.27e-21	1.35585	5.10545	0.26557	6.8e-06	1.32906	9.2305	0.143986	1.55e-16	0.134813	0.481881	0.279765	0.630392
rs12021554	1	48965421	-	cg03552597	48964416	1005	-	-	C	T	0.327731	0	T	0.564356	0	1	111.252	6.95e-25	1213	6.62e-16	0.720143	10.3638	0.069486	1.26e-20	0.962259	6.59934	0.145812	4.43e-08	0.661854	8.22805	0.0804388	6.26e-14	0.128132	0.771749	0.166028	0.441131
rs2302762	17	7358861	CHRNB1	cg17988640	7358474	387	CHRNB1	Body	C	T	0.247863	0.0168067	T	0.638614	0	1	111.243	6.98e-25	1165	6.38e-16	0.853438	10.4422	0.0817294	7.33e-21	0.957959	4.8164	0.198895	1.76e-05	0.861733	9.38323	0.0918375	6.12e-17	-0.125106	-0.729668	0.171456	0.466406
rs8089280:78001819:C:G	18	78001819	PARD6G	cg14906638	78001859	40	PARD6G	Body	G	C	0.162281	0.0420168	C	0.25	0.00990099	1	111.241	6.99e-25	739	4.05e-16	-1.00965	-10.6127	0.0951359	2.23e-21	-0.824347	-4.51041	0.182766	4.77e-05	-1.06526	-9.53402	0.111732	2.43e-17	0.30265	1.45503	0.208003	0.147155
rs1920221:123606952:A:G	3	123606952	-	cg23184556	123600215	6737	MYLK	5'UTR	G	A	0.32906	0.0168067	A	0.514851	0	1	111.239	7e-25	856	4.7e-16	-0.684381	-10.7116	0.0638916	1.12e-21	-0.582724	-4.17351	0.139624	0.000139156	-0.707099	-9.6861	0.0730014	9.51e-18	0.0612074	0.40559	0.15091	0.685457
rs4148286	4	70508878	UGT2A1	cg02219607	70504750	4128	UGT2A2|UGT2A1	1stExon|Body	A	G	0.226891	0	G	0.163366	0	1	111.238	7e-25	1520	8.35e-16	-0.917981	-10.3234	0.0889224	1.67e-20	-1.01519	-6.06237	0.167458	2.73e-07	-0.912108	-8.63053	0.105684	5.79e-15	0.0712669	0.362227	0.196747	0.717547
rs4976647:176788622:A:C	5	176788622	RGS14	cg06060754	176797920	9298	RGS14	Body	A	C	0.245763	0.00840336	C	0.283333	0.108911	0	111.235	7.01e-25	637	3.5e-16	-0.969494	-10.2845	0.0942677	2.19e-20	-1.36889	-6.3955	0.21404	8.84e-08	-0.873521	-8.38643	0.104159	2.47e-14	-0.377369	-1.56064	0.241804	0.120115
rs12733623:54977283:T:C	1	54977283	-	cg07614474	54976404	879	-	-	T	C	0.350467	0.10084	C	0.0729167	0.049505	0	111.23	7.03e-25	1490	8.22e-16	-0.732235	-10.2243	0.0716175	3.32e-20	-0.910686	-6.53744	0.139303	5.46e-08	-0.690445	-8.27596	0.0834278	4.73e-14	-0.0781653	-0.504291	0.155	0.614586
rs634788	11	94883659	AK055250	cg09503596	94883722	63	-	-	G	A	0.111111	0.0168067	A	0.306122	0.029703	1	111.225	7.04e-25	1277	7.06e-16	-1.06347	-11.4416	0.0929472	6.4e-24	-1.00273	-6.13673	0.163398	2.12e-07	-0.975092	-8.57705	0.113686	7.97e-15	-0.292769	-1.41871	0.206362	0.157465
rs9925556	16	2880105	ZG16B	cg06274007	2880167	62	ZG16B	TSS200	T	C	0.262931	0.0252101	C	0.218391	0.138614	0	111.222	7.05e-25	936	5.18e-16	-0.934727	-11.1078	0.0841501	6.86e-23	-0.883053	-4.40171	0.200616	6.75e-05	-0.912425	-9.58368	0.0952061	1.79e-17	-0.0324388	-0.158013	0.205293	0.874599
rs10092439:142210881:C:T	8	142210881	-	cg08687057	142207119	3762	-	-	C	T	0.452586	0.0252101	T	0.484848	0.019802	1	111.219	7.06e-25	1294	7.18e-16	-0.824193	-10.0081	0.0823523	1.47e-19	-0.704209	-3.30254	0.213233	0.00190842	-0.87981	-10.0156	0.087844	1.24e-18	0.313386	1.5698	0.199635	0.117968
rs10906129:6310857:A:G	10	6310857	-	cg17220690	6309252	1605	-	-	G	A	0.351695	0.00840336	A	0.6	0.00990099	1	111.22	7.06e-25	1885	1.04e-15	-0.387974	-10.2836	0.0377276	2.21e-20	-0.270944	-3.03461	0.0892846	0.0040337	-0.429497	-10.1	0.0425242	7.31e-19	0.180217	2.10532	0.0856008	0.0364518
rs9462331	6	37554340	-	cg21563685	37554112	228	-	-	T	C	0.117391	0.0336134	C	0.283505	0.039604	1	111.216	7.08e-25	1518	8.43e-16	1.09479	10.9951	0.0995709	1.52e-22	0.977946	4.62201	0.211584	3.32e-05	1.08179	9.47907	0.114124	3.4e-17	0.184728	0.835435	0.221116	0.404422
rs12119445	1	85467130	-	cg23106912	85464261	2869	MCOLN2	TSS1500	G	A	0.273109	0	A	0.143564	0	1	111.214	7.08e-25	1643	9.13e-16	0.748845	10.6708	0.0701773	1.49e-21	0.776825	4.82027	0.161158	1.74e-05	0.752955	9.37973	0.0802747	6.25e-17	0.0895536	0.540109	0.165807	0.589694
rs66489451:159081314:C:A	6	159081314	SYTL3	cg08895133	159076043	5271	SYTL3	5'UTR	C	A	0.188034	0.0168067	A	0.207865	0.118812	0	111.214	7.08e-25	1639	9.11e-16	1.08192	10.634	0.101741	1.92e-21	1.15284	5.03136	0.22913	8.69e-06	1.06936	9.26819	0.11538	1.24e-16	0.0407815	0.162551	0.250884	0.871028
rs504434	9	130477768	TTC16|BC032117|PTRH1|C9orf117	cg02535073	130476997	771	PTRH1|TTC16	Body|TSS1500|ExonBnd	A	G	0.50885	0.0504202	G	0.458333	0.049505	1	111.204	7.12e-25	890	4.97e-16	0.821307	10.7623	0.0763135	7.83e-22	0.88024	5.60517	0.157041	1.28e-06	0.793074	8.9323	0.0887873	9.48e-16	0.0627898	0.35861	0.175092	0.720247
rs11077841:74595060:C:G	17	74595060	-	cg19450904	74596478	1418	-	-	C	G	0.0546218	0	G	0.316832	0	1	111.204	7.12e-25	1498	8.37e-16	-1.06998	-11.2604	0.0950213	2.33e-23	-1.18523	-6.09705	0.194394	2.43e-07	-0.994478	-8.60407	0.115582	6.78e-15	-0.226373	-1.25917	0.179779	0.209366
rs61340032:14705165:G:C	10	14705165	FAM107B	cg18280563	14705805	640	FAM107B	Body|5'UTR	G	C	0.319328	0	C	0.118812	0	1	111.204	7.12e-25	1924	1.07e-15	-0.756748	-10.5736	0.0715698	2.93e-21	-0.718011	-5.46284	0.131436	2.06e-06	-0.76482	-9.02007	0.0847909	5.58e-16	0.015296	0.0977852	0.156424	0.922196
rs2750006:659371:G:A	17	659371	DBIL5P	cg00758533	656901	2470	ELP2P|GEMIN4	Body|TSS1500	G	A	0.0555556	0.0168067	A	0.186869	0.019802	1	111.193	7.16e-25	1192	6.7e-16	1.31791	10.3615	0.127193	1.28e-20	1.26607	5.31579	0.238171	3.38e-06	1.39301	9.1069	0.152963	3.3e-16	-0.244917	-0.904516	0.270772	0.366758
rs9936604:81739404:T:C	16	81739404	CMIP	cg00123622	81739335	69	CMIP	Body	T	C	0.495238	0.117647	C	0.368421	0.0594059	0	111.19	7.17e-25	2175	1.22e-15	0.916941	10.8748	0.0843181	3.55e-22	0.888978	3.90901	0.227418	0.000316288	0.90688	9.79332	0.0926019	4.91e-18	-0.0794893	-0.362556	0.219247	0.717301
rs1968294	2	166618262	GALNT3	cg13060399	166618437	175	GALNT3	Body	C	T	0.521008	0	T	0.341584	0	1	111.185	7.19e-25	1338	7.55e-16	0.737199	10.5374	0.0699602	3.78e-21	0.867918	5.85278	0.148292	5.55e-07	0.707249	8.77097	0.0806352	2.5e-15	0.133231	0.779011	0.171026	0.43685
rs274677:6754402:T:C	5	6754402	PAPD7	cg16998603	6733705	20697	PAPD7	5'UTR	C	T	0.361345	0	T	0.549505	0	1	111.183	7.19e-25	1824	1.03e-15	-0.723964	-10.6027	0.0682811	2.39e-21	-0.595502	-3.78099	0.157499	0.000467144	-0.747832	-9.84312	0.0759751	3.6e-18	0.0345594	0.225387	0.153333	0.821897
rs9619911:22667060:T:C	22	22667060	abParts|LOC96610	cg04776489	22597965	69095	VPREB1	TSS1500	T	C	0.429907	0.10084	C	0.516304	0.0891089	0	111.18	7.2e-25	1120	6.33e-16	0.844352	10.7062	0.0788658	1.16e-21	0.877347	5.55242	0.158012	1.53e-06	0.831064	8.96384	0.0927129	7.83e-16	0.139665	0.780015	0.179054	0.43626
rs35810462:64699908:A:G	17	64699908	PRKCA	cg18950779	64685057	14851	PRKCA	Body	G	A	0.393162	0.0168067	A	0.336634	0	1	111.181	7.2e-25	1689	9.55e-16	-0.773587	-10.7939	0.0716688	6.27e-22	-0.671874	-3.90814	0.171916	0.000317128	-0.767845	-9.79322	0.0784057	4.91e-18	0.0915805	0.530847	0.172518	0.596086
rs2028441:159028714:A:T	6	159028714	TMEM181	cg05707981	159069975	41261	SYTL3	TSS1500	A	T	0.516949	0.00840336	T	0.424242	0.019802	1	111.177	7.21e-25	1636	9.26e-16	-0.590394	-11.1908	0.0527571	3.81e-23	-0.54409	-5.00228	0.108768	9.57e-06	-0.565417	-9.28193	0.0609159	1.14e-16	0.0481957	0.378622	0.127293	0.705351
rs11216017:116451308:C:G	11	116451308	-	cg04836530	116448790	2518	-	-	C	G	0.196581	0.0168067	G	0.164894	0.0693069	1	111.177	7.21e-25	1667	9.44e-16	-0.881831	-10.045	0.0877882	1.14e-19	-1.05942	-7.29684	0.145189	4.21e-09	-0.814598	-7.61138	0.107024	2.21e-12	-0.242065	-1.23462	0.196065	0.218353
rs11240265	1	204740078	-	cg06853424	204733228	6850	-	-	C	T	0.0966387	0	T	0.173267	0	1	111.175	7.22e-25	1169	6.62e-16	-1.07122	-11.1384	0.0961738	5.52e-23	-0.77931	-4.69257	0.166073	2.64e-05	-1.16302	-9.44221	0.123172	4.26e-17	0.0932833	0.455407	0.204835	0.649287
rs6596163	5	133256102	-	cg10674341	133257598	1496	-	-	A	C	0.436975	0	C	0.237624	0	1	111.164	7.26e-25	1461	8.33e-16	0.897916	10.7114	0.0838278	1.12e-21	0.855108	5.30385	0.161224	3.51e-06	0.8998	9.11225	0.0987462	3.19e-16	-0.119047	-0.643541	0.184987	0.520575
rs111503533:18201831:T:G	17	18201831	TOP3A	cg08804801	18170920	30911	-	-	G	T	0.302521	0	T	0.151515	0.019802	1	111.163	7.27e-25	529	3.02e-16	0.796427	10.2867	0.077423	2.16e-20	0.832274	4.80975	0.173039	1.8e-05	0.826824	9.38237	0.0881253	6.15e-17	-0.0449033	-0.246127	0.18244	0.805825
rs245872:29184743:G:T	7	29184743	CPVL|CHN2	cg11824099	29184701	42	CHN2|CPVL	TSS1500|5'UTR	T	G	0.415254	0.00840336	G	0.32	0.00990099	1	111.159	7.28e-25	1808	1.03e-15	-0.822805	-10.658	0.0772007	1.63e-21	-0.863211	-4.90961	0.175821	1.3e-05	-0.822179	-9.3303	0.0881192	8.45e-17	-0.000916244	-0.00511648	0.179077	0.995923
rs35967905:43944041:TA:T	20	43944042	RBPJL	cg16667508	43936853	7189	MATN4|RBPJL	1stExon|Body|5'UTR	TA	T	0.225225	0.0672269	T	0.163043	0.0891089	1	111.151	7.31e-25	1117	6.41e-16	-1.03988	-10.5203	0.0988456	4.26e-21	-0.677879	-3.01588	0.22477	0.00424532	-1.12397	-10.1023	0.111259	7.21e-19	0.344311	1.45118	0.237262	0.148221
rs62406803:69870771:A:G	6	69870771	BAI3	cg14846514	69940954	70183	ADGRB3	Body	A	G	0.197479	0	G	0.17	0.00990099	1	111.147	7.33e-25	1292	7.43e-16	1.07099	10.4009	0.102971	9.77e-21	1.11622	5.53276	0.201748	1.63e-06	1.06189	8.97413	0.118328	7.36e-16	-0.0743383	-0.313706	0.236968	0.754055
rs6768682:196261020:G:A	3	196261020	-	cg02728595	196255632	5388	-	-	A	G	0.262931	0.0252101	G	0.149485	0.039604	1	111.145	7.33e-25	1369	7.88e-16	0.922785	10.5031	0.0878585	4.8e-21	1.04121	7.11448	0.146351	7.77e-09	0.849646	7.78003	0.109209	8.42e-13	0.166625	0.899627	0.185215	0.369349
rs10230473:49172884:T:C	7	49172884	-	cg08795149	49167921	4963	-	-	T	C	0.012605	0	C	0.272277	0	0	111.145	7.33e-25	1413	8.13e-16	1.2936	11.104	0.116499	7.04e-23	1.39938	4.89112	0.286107	1.38e-05	1.25088	9.33927	0.133938	8e-17	-0.132121	-0.486859	0.271375	0.626866
rs11577783:2497678:A:G	1	2497678	-	cg10220117	2501853	4175	-	-	G	A	0.461864	0.00840336	A	0.372449	0.029703	1	111.144	7.34e-25	916	5.27e-16	0.794479	10.6683	0.0744713	1.51e-21	0.940559	4.92413	0.19101	1.24e-05	0.770955	9.32183	0.0827043	8.9e-17	-0.000916997	-0.00444577	0.206263	0.996457
rs151138149:221149609:CAG:C	1	221149610	-	cg02119097	221130453	19157	-	-	CAG	C	0.466387	0	C	0.329897	0.039604	1	111.142	7.34e-25	1096	6.32e-16	0.836149	10.7862	0.0775201	6.62e-22	0.838973	5.02858	0.166841	8.77e-06	0.841515	9.26579	0.0908195	1.25e-16	0.0168352	0.097593	0.172504	0.922349
rs72842418:1033561:A:G	11	1033561	MUC6	cg06098950	1048615	15054	-	-	A	G	0.106838	0.0168067	G	0.0505051	0.019802	1	111.142	7.34e-25	1199	6.91e-16	1.49049	10.7868	0.138177	6.59e-22	1.59754	5.62964	0.283772	1.18e-06	1.44468	8.91341	0.162079	1.06e-15	0.0177336	0.0549124	0.322943	0.95626
12:42519898:C:T	12	-	-	cg17420585	42539391	-	GXYLT1	TSS1500	C	T	0.570175	0.0420168	T	0.372449	0.029703	1	111.132	7.38e-25	1436	8.32e-16	0.392567	10.598	0.0370418	2.48e-21	0.516613	6.91559	0.0747027	1.52e-08	0.350121	7.95655	0.0440041	3.05e-13	0.100461	1.2527	0.0801956	0.211707
rs3087833	17	657730	DBIL5P	cg17267398	671649	13919	GLOD4	Body	G	A	0.24359	0.0168067	A	0.085	0.00990099	1	111.123	7.41e-25	1200	6.98e-16	-1.12191	-10.7568	0.104298	8.14e-22	-1.01554	-3.37052	0.301301	0.00157076	-1.12555	-9.98812	0.112689	1.47e-18	0.184285	0.651827	0.28272	0.515225
rs6596087:131968609:G:A	5	131968609	RAD50	cg11797159	131991491	22882	-	-	G	A	0.206897	0.0252101	A	0.387755	0.029703	1	111.118	7.43e-25	1035	6.04e-16	-0.806925	-10.535	0.0765949	3.84e-21	-1.03152	-6.73989	0.153046	2.75e-08	-0.737743	-8.10503	0.0910228	1.29e-13	-0.332984	-1.96147	0.169762	0.0511454
rs1850533:36501195:C:T	15	36501195	-	cg16118986	36501262	67	-	-	C	T	0.465812	0.0168067	T	0.413265	0.029703	1	111.117	7.43e-25	1644	9.59e-16	-0.794543	-10.8265	0.0733889	4.99e-22	-0.770835	-4.61918	0.166877	3.35e-05	-0.79155	-9.47526	0.0835386	3.48e-17	0.102808	0.58838	0.17473	0.55691
rs2890732	9	6925275	KDM4C	cg11664849	6925355	80	KDM4C	Body	A	G	0.350427	0.0168067	G	0.425743	0	1	111.109	7.46e-25	2277	1.31e-15	0.863797	11.0021	0.0785122	1.45e-22	0.83364	4.32328	0.192826	8.67e-05	0.82691	9.61345	0.0860159	1.49e-17	0.0642351	0.333063	0.192861	0.739419
rs59511347:50494792:G:A	19	50494792	VRK3	cg22531183	50554451	59659	FLJ26850	Body	G	A	0.00840336	0	A	0.193069	0	0	111.11	7.46e-25	1269	7.43e-16	-1.40586	-10.8277	0.129839	4.95e-22	-1.17764	-5.38626	0.218638	2.67e-06	-1.45971	-9.0608	0.161102	4.36e-16	0.00959494	0.0373948	0.256585	0.970206
rs2356054:12156419:C:T	7	12156419	-	cg22352772	12151481	4938	-	-	C	T	0.310924	0	T	0.151515	0.019802	1	111.103	7.49e-25	2377	1.31e-15	-0.965912	-10.4101	0.0927865	9.17e-21	-1.11437	-6.39872	0.174156	8.74e-08	-0.916462	-8.37612	0.109414	2.62e-14	-0.076978	-0.368908	0.208664	0.712568
rs13001075:102856183:C:T	2	102856183	IL1RL2	cg03144336	102856183	0	-	-	C	T	0.0897436	0.0168067	T	0.075	0.00990099	1	111.1	7.5e-25	1270	7.47e-16	1.49763	10.7445	0.139385	8.87e-22	1.23146	3.01382	0.408605	0.00426921	1.49309	10.1003	0.147825	7.3e-19	0.097778	0.25316	0.38623	0.800392
rs9501130:31417456:G:T	6	31417456	-	cg07103722	31370532	46924	MICA	TSS1500	G	T	0.147059	0	T	0.277228	0	1	111.098	7.5e-25	4484	1.31e-15	0.946072	10.3731	0.0912041	1.19e-20	0.975081	5.19327	0.187759	5.08e-06	0.962721	9.17215	0.104961	2.22e-16	-0.184291	-0.893479	0.206262	0.372623
rs11263862:36632051:C:T	1	36632051	MAP7D1	cg00238470	36616845	15206	TRAPPC3	5'UTR	T	C	0.347458	0.00840336	C	0.615	0.00990099	1	111.096	7.51e-25	721	4.25e-16	-0.589124	-11.241	0.0524086	2.67e-23	-0.54896	-5.0364	0.108998	8.55e-06	-0.594089	-9.25908	0.0641629	1.31e-16	0.0434734	0.379714	0.11449	0.704541
rs72607399:22941949:C:G	8	22941949	LOC286059|LOC254896	cg15111440	22941856	93	LOC254896	TSS200	C	G	0.171296	0.092437	G	0.0816327	0.029703	1	111.098	7.51e-25	1625	9.57e-16	1.28051	10.5592	0.12127	3.25e-21	1.21083	5.40761	0.223912	2.48e-06	1.28689	9.04741	0.142239	4.73e-16	0.115867	0.431371	0.268601	0.666641
rs201860794:23923903:T:TCTGA	2	23923911	KLHL29	cg08917208	24149416	225505	ATAD2B	Body	T	TCTGA	0.151261	0	TCTGA	0.0792079	0	1	111.094	7.52e-25	1058	6.25e-16	-1.16913	-10.6964	0.109301	1.24e-21	-1.22989	-6.0857	0.202095	2.52e-07	-1.1454	-8.6057	0.133098	6.72e-15	-0.192992	-0.79561	0.242571	0.427157
rs11687329:239697685:G:T	2	239697685	-	cg01206723	239696014	1671	-	-	G	T	0.473214	0.0588235	T	0.346154	0.0990099	1	111.094	7.52e-25	1536	9.07e-16	0.819685	9.93383	0.0825145	2.45e-19	0.528879	2.88017	0.183628	0.00611877	0.935447	10.139	0.0922625	5.74e-19	-0.243199	-1.28606	0.189104	0.199838
rs2141182	12	131401591	-	cg07816006	131401305	286	-	-	A	G	0.136752	0.0168067	G	0.166667	0.108911	0	111.089	7.54e-25	2125	1.26e-15	-1.25621	-11.0471	0.113714	1.05e-22	-1.05777	-5.06419	0.208871	7.8e-06	-1.29082	-9.24352	0.139646	1.44e-16	0.154685	0.616335	0.250976	0.538341
rs522381:71853240:A:G	11	71853240	-	cg13806336	71852960	280	-	-	G	A	0.0672269	0	A	0.260638	0.0693069	1	111.09	7.54e-25	983	5.81e-16	1.14587	10.9874	0.104289	1.61e-22	0.989125	3.63918	0.271799	0.000715082	1.12458	9.89173	0.113689	2.67e-18	-0.257894	-1.07357	0.240222	0.284249
rs3785540:21204562:A:G	17	21204562	MAP2K3	cg11761781	21214873	10311	MAP2K3	Body	G	A	0.398058	0.134454	A	0.194737	0.0594059	0	111.084	7.56e-25	639	3.79e-16	0.921345	10.2794	0.0896298	2.27e-20	0.970008	5.40559	0.179445	2.5e-06	0.941122	9.04786	0.104016	4.71e-16	-0.0567239	-0.290413	0.195321	0.771787
rs2053500:4909440:T:C	3	4909440	-	cg26394916	4909489	49	-	-	T	C	0.120536	0.0588235	C	0.0157895	0.0594059	0	111.077	7.58e-25	1547	9.21e-16	1.55654	10.6268	0.146472	2.02e-21	1.20174	3.4149	0.351912	0.00138189	1.65016	9.97073	0.1655	1.63e-18	-0.697804	-2.07178	0.336813	0.0395073
rs9419253:134759903:T:C	10	134759903	-	cg17000480	134756994	2909	C10orf93	TSS1500	C	T	0.551282	0.0168067	T	0.263158	0.0594059	1	111.076	7.59e-25	1263	7.52e-16	0.842447	10.7134	0.0786349	1.1e-21	0.984466	5.20138	0.18927	4.94e-06	0.80574	9.16634	0.087902	2.3e-16	0.0855467	0.498124	0.171738	0.618918
rs3779857	8	2013234	MYOM2	cg00319223	2012508	726	MYOM2	Body	G	A	0.407407	0.092437	A	0.324742	0.039604	1	111.076	7.59e-25	2436	1.33e-15	0.833118	10.693	0.0779126	1.27e-21	0.624291	3.51455	0.177631	0.00103358	0.902443	9.93598	0.0908258	2.03e-18	-0.204465	-1.14155	0.179113	0.254943
rs7040873:74105940:A:C	9	74105940	-	cg00886655	74106002	62	-	-	A	C	0	0	C	0.17	0.00990099	0	111.073	7.6e-25	1212	7.23e-16	-1.64161	-10.6057	0.154786	2.35e-21	-1.6424	-3.96184	0.414554	0.000268879	-1.6141	-9.76611	0.165276	5.8e-18	0.146774	0.407376	0.360291	0.684147
rs7256323	19	51147535	-	cg16509509	51151383	3848	C19orf81	TSS1500	A	G	0.289916	0	G	0.450495	0	1	111.074	7.6e-25	1310	7.81e-16	0.890246	10.8059	0.0823849	5.76e-22	0.820957	6.10157	0.134548	2.39e-07	0.889601	8.59328	0.103523	7.23e-15	0.111981	0.627528	0.178447	0.530995
rs12461653:17572208:A:C	19	17572208	NXNL1	cg14366490	17571825	383	NXNL1	TSS200	A	C	0.161017	0.00840336	C	0.120879	0.0990099	1	111.07	7.61e-25	1305	7.8e-16	1.12952	10.9682	0.102981	1.84e-22	1.11264	4.99954	0.222549	9.66e-06	1.12649	9.27764	0.12142	1.17e-16	-0.0127421	-0.0527693	0.241469	0.957966
rs73184714:1914992:G:A	8	1914992	-	cg17953716	1915004	12	-	-	G	A	0.0782609	0.0336134	A	0.0876289	0.039604	1	111.062	7.64e-25	2418	1.34e-15	1.51273	10.6922	0.141479	1.28e-21	1.82384	5.33355	0.341956	3.18e-06	1.45779	9.08927	0.160386	3.67e-16	0.0804216	0.223001	0.360633	0.823751
rs2306167:74907421:G:T	11	74907421	SLCO2B1	cg18397648	74907740	319	SLCO2B1	ExonBnd|Body	G	T	0.0169492	0.00840336	T	0.166667	0.049505	0	111.056	7.67e-25	936	5.63e-16	-1.39212	-10.1862	0.136667	4.32e-20	-1.58783	-5.75929	0.275699	7.61e-07	-1.4216	-8.82531	0.161082	1.8e-15	0.133329	0.444199	0.300155	0.657356
rs6994878:2609287:A:T	8	2609287	-	cg11122451	2609661	374	-	-	A	T	0.0466102	0.00840336	T	0.203125	0.049505	0	111.052	7.68e-25	2644	1.34e-15	1.19039	10.3974	0.114489	1e-20	1.22883	6.75162	0.182005	2.65e-08	1.16834	8.09118	0.144397	1.39e-13	0.0281015	0.122693	0.229039	0.902468
rs12100155:114955434:T:G	13	114955434	-	cg19564077	114929471	25963	-	-	G	T	0.547009	0.0168067	T	0.494949	0.019802	1	111.049	7.69e-25	848	5.12e-16	-0.829344	-11.0714	0.0749085	8.87e-23	-0.841543	-5.85088	0.143832	5.59e-07	-0.800165	-8.76446	0.0912965	2.6e-15	-0.147394	-0.875173	0.168416	0.38248
rs4970806:109264069:C:T	1	109264069	FNDC7	cg21890280	109264962	893	FNDC7	ExonBnd|Body	C	T	0.588983	0.00840336	T	0.316832	0	1	111.044	7.71e-25	1145	6.93e-16	0.384278	10.149	0.0378638	5.59e-20	0.368651	4.89994	0.075236	1.34e-05	0.39704	9.32922	0.0425587	8.51e-17	-0.0877784	-1.09861	0.0798997	0.273198
rs2881030:6034818:A:G	7	6034818	PMS2	cg15838382	6049691	14873	PMS2|AIMP2	TSS1500|Body	G	A	0.367257	0.0504202	A	0.565657	0.019802	1	111.042	7.72e-25	1001	6.06e-16	0.81608	10.4231	0.078295	8.37e-21	0.938062	5.85767	0.160142	5.46e-07	0.813682	8.75956	0.0928907	2.68e-15	0.307858	1.6309	0.188766	0.104411
rs5997241:27782209:A:G	22	27782209	-	cg12464025	27774763	7446	-	-	A	G	0.482759	0.0252101	G	0.489796	0.029703	1	111.041	7.72e-25	2149	1.3e-15	-0.774823	-10.0677	0.076961	9.78e-20	-1.03058	-6.73427	0.153035	2.81e-08	-0.72298	-8.10496	0.0892022	1.29e-13	-0.208165	-1.13142	0.183986	0.259171
rs11800490:29123596:G:A	1	29123596	-	cg18000396	29123499	97	-	-	G	A	0.0677966	0.00840336	A	0.146465	0.019802	1	111.039	7.73e-25	853	5.18e-16	1.22111	10.1237	0.120618	6.65e-20	0.958488	3.57478	0.268125	0.000865616	1.32302	9.91261	0.133469	2.34e-18	-0.406828	-1.51712	0.268157	0.13074
rs10908821:161008535:C:G	1	161008535	F11R|USF1|TSTD1	cg13906823	161008824	289	TSTD1	TSS200	C	G	0.116379	0.0252101	G	0.0969388	0.029703	1	111.039	7.73e-25	1234	7.49e-16	1.29447	10.2507	0.126281	2.77e-20	1.40258	5.85983	0.239355	5.42e-07	1.33599	8.75793	0.152546	2.7e-15	-0.013824	-0.048539	0.284802	0.961333
12:726187:C:A	12	-	-	cg03471195	727301	-	NINJ2	Body|5'UTR	C	A	0.182203	0.00840336	A	0.0148515	0	0	111.03	7.76e-25	1388	8.46e-16	1.26826	10.9951	0.115348	1.52e-22	1.2125	3.6672	0.330635	0.00065774	1.22935	9.87837	0.124449	2.9e-18	0.141906	0.458876	0.309247	0.646798
rs79362369:139010715:C:T	9	139010715	C9orf69	cg02085774	139011703	988	C9orf69	TSS1500	C	T	0.143519	0.092437	T	0.0808081	0.019802	1	111.03	7.76e-25	1063	6.48e-16	-1.36656	-10.5943	0.12899	2.54e-21	-1.64683	-5.64488	0.291738	1.12e-06	-1.2935	-8.8975	0.145378	1.17e-15	-0.00639123	-0.0199021	0.321134	0.98414
rs2010871:8428570:C:T	19	8428570	ANGPTL4	cg14359787	8428150	420	ANGPTL4	TSS1500	C	T	0.476636	0.10084	T	0.505435	0.0891089	0	111.022	7.79e-25	1161	7.1e-16	0.896985	11.029	0.0813298	1.2e-22	0.831709	4.70891	0.176625	2.51e-05	0.903269	9.42595	0.0958278	4.71e-17	0.0521685	0.272054	0.191758	0.785848
rs73780725:100750853:G:A	5	100750853	-	cg19202718	100760206	9353	-	-	G	A	0.0336134	0	A	0.20297	0	0	111.015	7.82e-25	1184	7.27e-16	-1.355	-10.5578	0.128342	3.28e-21	-1.04526	-3.372	0.309981	0.00156406	-1.4461	-9.98222	0.144867	1.52e-18	0.27049	0.949486	0.28488	0.343465
12:9234098:G:A	12	-	-	cg08012045	9227195	-	A2M	Body	G	A	0.306723	0	A	0.505	0.00990099	1	111.014	7.83e-25	1323	8.13e-16	0.758393	9.97497	0.0760295	1.85e-19	1.07547	7.53235	0.14278	1.91e-09	0.685383	7.36736	0.0930297	8.73e-12	0.358235	2.01135	0.178107	0.0455671
rs55757646:47006765:T:C	21	47006765	-	cg02647287	47011127	4362	-	-	T	C	0.317797	0.00840336	C	0.46	0.00990099	1	111.013	7.83e-25	1446	8.89e-16	-0.791566	-10.6525	0.0743083	1.69e-21	-0.62399	-3.83708	0.162621	0.000394015	-0.849383	-9.81274	0.0865593	4.35e-18	0.222085	1.36324	0.16291	0.174267
rs11234008	11	71231233	-	cg13262159	71230303	930	-	-	T	C	0.00420168	0	C	0.143564	0	0	111.008	7.85e-25	1033	6.36e-16	1.48489	10.7926	0.137583	6.33e-22	1.48326	4.03467	0.367627	0.000214651	1.46214	9.73292	0.150226	7.13e-18	0.191594	0.585447	0.327261	0.558876
rs79562755:1052735:GGAGCA:G	5	1052737	SLC12A7	cg09108044	1049344	3393	-	-	GGAGCA	G	0.415179	0.0588235	G	0.12766	0.0693069	1	111.006	7.86e-25	1017	6.27e-16	0.815757	10.4609	0.0779819	6.44e-21	0.861656	5.47525	0.157373	1.98e-06	0.795166	9.00155	0.0883365	6.24e-16	0.134916	0.817802	0.164974	0.414397
rs2834114	21	34529234	-	cg20558272	34527891	1343	-	-	T	G	0.381356	0.00840336	G	0.57	0.00990099	1	111.002	7.88e-25	1277	7.89e-16	-0.694076	-10.5876	0.0655557	2.66e-21	-0.477406	-3.42887	0.139231	0.00132705	-0.768281	-9.96216	0.07712	1.72e-18	0.356866	2.4637	0.14485	0.0145549
rs1513849	18	33956543	FHOD3	cg27279132	34028552	72009	FHOD3	Body	G	T	0.40678	0.00840336	T	0.237624	0	1	111	7.88e-25	1280	7.92e-16	0.83381	10.968	0.076022	1.84e-22	0.882128	5.89801	0.149564	4.76e-07	0.78433	8.73002	0.0898428	3.2e-15	0.292859	1.60932	0.181977	0.109049
rs55869070:4501536:C:T	17	4501536	SMTNL2	cg06046819	4500281	1255	SMTNL2	Body	C	T	0.135965	0.0420168	T	0.126316	0.0594059	1	110.995	7.9e-25	1479	9.17e-16	1.16607	11.0214	0.1058	1.26e-22	1.25194	6.04224	0.207198	2.93e-07	1.11853	8.63052	0.129602	5.79e-15	-0.0158419	-0.0679312	0.233205	0.945905
GA009616	11	-	-	cg26197155	30344725	-	C11orf46	1stExon|5'UTR	C	T	0.163866	0	T	0.0693069	0	1	110.991	7.92e-25	1079	6.7e-16	-1.29532	-10.8272	0.119636	4.97e-22	-1.43754	-4.4819	0.320742	5.22e-05	-1.25092	-9.53434	0.131201	2.42e-17	-0.0556572	-0.172502	0.322647	0.863209
rs139174240:59261090:T:TATAACTCTCAGCCACC	14	59261091	-	cg23596287	59260204	887	-	-	T	TATAACTCTCAGCCACC	0.299145	0.0168067	TATAACTCTCAGCCACC	0.236842	0.0594059	1	110.982	7.95e-25	1686	1.05e-15	0.948833	10.5992	0.0895193	2.45e-21	1.06144	6.41205	0.165538	8.36e-08	0.910139	8.35871	0.108885	2.91e-14	0.190282	0.977586	0.194645	0.329404
rs12713713:70996083:C:T	2	70996083	ADD2	cg17883234	70995900	183	ADD2	TSS1500	C	T	0.213043	0.0336134	T	0.273684	0.0594059	1	110.98	7.96e-25	1733	1.08e-15	0.793851	9.89246	0.0802481	3.25e-19	0.997636	6.62484	0.15059	4.06e-08	0.751482	8.19095	0.0917455	7.79e-14	0.115549	0.627202	0.184229	0.531208
rs10508443:12678200:C:G	10	12678200	CAMK1D	cg23797679	12677358	842	CAMK1D	Body	C	G	0.294872	0.0168067	G	0.22	0.00990099	1	110.979	7.97e-25	1822	1.14e-15	0.769605	9.91234	0.0776411	2.84e-19	0.856365	7.56477	0.113204	1.71e-09	0.74571	7.33162	0.101711	1.07e-11	0.136043	0.828642	0.164176	0.408248
rs16892300:102479010:G:A	8	102479010	-	cg21668786	102479042	32	-	-	G	A	0.0252101	0	A	0.163043	0.0891089	0	110.977	7.97e-25	1092	6.83e-16	1.58002	11.1013	0.142328	7.18e-23	1.48208	6.38071	0.232276	9.29e-08	1.62368	8.38237	0.193702	2.53e-14	-0.224843	-0.782171	0.28746	0.434995
12:124089348:C:G	12	-	-	cg09671242	124086660	-	DDX55	TSS200	C	G	0.0252101	0	G	0.178218	0	0	110.971	8e-25	894	5.61e-16	-1.45445	-10.7686	0.135064	7.49e-22	-1.37866	-5.20923	0.264656	4.82e-06	-1.45047	-9.15615	0.158415	2.44e-16	0.212643	0.728833	0.291759	0.466916
rs6917423:41578836:C:A	6	41578836	-	cg07411412	41578784	52	-	-	C	A	0.0758929	0.0588235	A	0.252632	0.0594059	1	110.959	8.04e-25	1462	9.23e-16	1.14811	11.1035	0.103401	7.07e-23	1.32324	5.0683	0.261082	7.69e-06	1.06743	9.23426	0.115594	1.52e-16	0.258756	1.01195	0.255701	0.312726
rs34069210:74091049:G:GTT	17	74091050	EXOC7	cg04470878	74086431	4619	EXOC7	Body	GTT	G	0.514286	0.117647	G	0.431579	0.0594059	0	110.957	8.05e-25	966	6.11e-16	-0.742413	-11.0387	0.0672553	1.12e-22	-0.833636	-5.94945	0.14012	4e-07	-0.705193	-8.6926	0.0811257	4e-15	-0.103796	-0.678489	0.152981	0.498209
rs35416225:157249118:AG:A	1	157249119	-	cg18938392	157248950	169	-	-	A	AG	0.24359	0.0168067	AG	0.0979381	0.039604	1	110.946	8.1e-25	1388	8.82e-16	-1.08131	-10.6047	0.101966	2.36e-21	-1.05021	-5.04992	0.207967	8.17e-06	-1.12559	-9.2436	0.121769	1.43e-16	0.0380824	0.173082	0.220025	0.862754
rs73891642:197346558:A:C	3	197346558	LOC220729	cg22373683	197326444	20114	-	-	A	C	0.0840336	0	C	0.152632	0.0594059	1	110.927	8.18e-25	1238	7.94e-16	1.2418	10.8513	0.114438	4.19e-22	1.10599	3.58595	0.308423	0.000837493	1.27592	9.90293	0.128843	2.49e-18	-0.116902	-0.420976	0.277693	0.674203
rs13020766:216275771:G:A	2	216275771	FN1	cg25005531	216275770	1	FN1	Body	G	A	0.400862	0.0252101	A	0.260638	0.0693069	1	110.917	8.22e-25	1466	9.45e-16	0.824472	11.0918	0.0743317	7.68e-23	0.914586	6.39145	0.143095	8.96e-08	0.763228	8.37058	0.0911798	2.71e-14	0.191606	1.16041	0.165119	0.247197
rs4429165:90886811:C:T	13	90886811	-	cg05363026	90886710	101	-	-	C	T	0.579832	0	T	0.363636	0.019802	1	110.915	8.22e-25	1566	1.01e-15	-0.493855	-11.0316	0.0447674	1.18e-22	-0.547201	-5.62504	0.0972794	1.2e-06	-0.461898	-8.90359	0.0518778	1.13e-15	-0.105097	-1.02383	0.102651	0.307093
rs17171190	7	148988558	LOC155060	cg18783886	148964538	24020	ZNF783	Body	T	G	0.184874	0	G	0.118812	0	1	110.912	8.24e-25	1214	7.85e-16	1.11918	10.3124	0.108527	1.81e-20	1.09918	4.74201	0.231797	2.25e-05	1.15218	9.40349	0.122527	5.4e-17	-0.310867	-1.28596	0.24174	0.199875
rs12130219	1	152162106	-	cg00888758	152196674	34568	HRNR	TSS200	A	G	0.27193	0.0420168	G	0.205	0.00990099	1	110.898	8.3e-25	977	6.36e-16	-0.946493	-10.5905	0.0893716	2.61e-21	-0.941443	-4.25477	0.221268	0.000107722	-0.959678	-9.63299	0.0996241	1.32e-17	-0.000238679	-0.00111181	0.214677	0.999114
rs4141892:37590758:T:C	20	37590758	DHX35	cg22820282	37590116	642	DHX35	TSS1500	T	C	0.32906	0.0168067	C	0.49505	0	1	110.889	8.33e-25	944	6.17e-16	-0.679882	-10.051	0.067643	1.1e-19	-1.12191	-7.87041	0.142547	6.2e-10	-0.547929	-6.99612	0.0783191	6.81e-11	-0.48553	-3.20979	0.151265	0.00153662
rs7196695:81902079:T:C	16	81902079	PLCG2	cg24016728	81902098	19	PLCG2	Body	C	T	0.282051	0.0168067	T	0.515306	0.029703	1	110.891	8.33e-25	2142	1.4e-15	0.806615	10.3385	0.0780202	1.51e-20	0.788295	5.40201	0.145926	2.53e-06	0.816863	9.0393	0.090368	4.96e-16	0.148361	0.89394	0.165963	0.372377
rs10948059	6	42928461	GNMT|BC040637	cg16590910	42928470	9	GNMT	TSS200	C	T	0.457983	0	T	0.530303	0.019802	1	110.885	8.35e-25	950	6.23e-16	-0.638333	-10.5253	0.0606477	4.11e-21	-0.773358	-5.76342	0.134184	7.51e-07	-0.611996	-8.81294	0.0694429	1.94e-15	-0.0537356	-0.369049	0.145606	0.712463
rs71455547:67650496:CTT:C	15	67650497	IQCH	cg03182226	67652006	1509	IQCH	Body|5'UTR	CTT	C	0.264706	0	C	0.155	0.00990099	1	110.876	8.39e-25	1064	7e-16	0.848469	10.1424	0.0836558	5.85e-20	0.64015	3.75999	0.170253	0.000497749	0.954666	9.83559	0.0970625	3.78e-18	-0.349932	-1.9664	0.177955	0.0505696
rs1865092	19	39936017	SUPT5H	cg19468022	39935996	21	SUPT5H	TSS1500|TSS200	A	G	0.508403	0	G	0.30198	0	1	110.865	8.43e-25	1393	9.22e-16	0.819111	10.7064	0.0765065	1.16e-21	0.987677	4.967	0.198848	1.08e-05	0.782116	9.28406	0.0842429	1.12e-16	-0.0348586	-0.180229	0.193413	0.857146
rs2016191:33865920:G:A	21	33865920	EVA1C	cg19470809	33865773	147	EVA1C	Body	G	A	0.034188	0.0168067	A	0.214286	0.0990099	0	110.866	8.43e-25	1343	8.89e-16	-0.890058	-10.3358	0.0861144	1.54e-20	-1.08576	-7.91457	0.137185	5.35e-10	-0.779611	-6.94443	0.112264	9.02e-11	-0.143645	-0.848782	0.169237	0.396969
rs10908821:161008535:C:G	1	161008535	F11R|USF1|TSTD1	cg00329300	161008462	73	TSTD1	Body	C	G	0.116379	0.0252101	G	0.0969388	0.029703	1	110.863	8.44e-25	1234	8.17e-16	1.22411	10.1991	0.120021	3.95e-20	1.31182	5.62205	0.233335	1.21e-06	1.26914	8.90258	0.142558	1.13e-15	0.103551	0.382464	0.270748	0.702504
rs12482225:46368855:A:G	21	46368855	FAM207A	cg21006727	46349059	19796	ITGB2	TSS1500	A	G	0.504237	0.00840336	G	0.148515	0	1	110.861	8.45e-25	1676	1.11e-15	0.890681	10.3102	0.0863885	1.83e-20	0.65213	3.07294	0.212217	0.00363116	0.966904	10.0707	0.0960118	8.78e-19	-0.216384	-1.16471	0.185784	0.245459
rs736205:88813277:C:T	16	88813277	FLJ40448|PIEZO1	cg03641033	88811160	2117	FAM38A	Body	C	T	0.38785	0.10084	T	0.338542	0.049505	0	110.858	8.46e-25	1421	9.44e-16	-0.772462	-10.5987	0.0728826	2.46e-21	-0.750073	-5.05888	0.148269	7.94e-06	-0.784599	-9.23396	0.0849688	1.52e-16	0.0428391	0.252093	0.169934	0.801216
rs10185855	2	101642260	TBC1D8	cg27315673	101642224	36	TBC1D8	Body	A	G	0.306723	0	G	0.405941	0	1	110.857	8.47e-25	1390	9.24e-16	0.777253	10.9358	0.0710741	2.31e-22	0.790918	4.14534	0.190797	0.00015201	0.759943	9.67849	0.0785188	9.97e-18	0.0463585	0.259202	0.178851	0.795733
rs60719921:157886926:C:T	7	157886926	PTPRN2	cg24604127	157886926	0	PTPRN2	Body	C	T	0.0619469	0.0504202	T	0.0797872	0.0693069	1	110.856	8.47e-25	1693	1.13e-15	1.6663	10.393	0.160329	1.03e-20	1.66781	3.93908	0.423401	0.000288394	1.69316	9.7642	0.173405	5.87e-18	-0.485775	-1.22814	0.395536	0.220768
rs2268408	6	41610719	MDFI	cg23097261	41609247	1472	MDFI	Body	T	C	0.243119	0.0840336	C	0.319149	0.0693069	1	110.852	8.49e-25	1493	9.94e-16	0.948314	10.1893	0.0930693	4.23e-20	0.880571	4.74804	0.18546	2.21e-05	1.00218	9.39726	0.106646	5.61e-17	-0.101392	-0.473978	0.213917	0.636008
rs13061561:124457272:C:T	3	124457272	UMPS	cg01891939	124449143	8129	UMPS	TSS200	C	T	0.138655	0	T	0.125	0.00990099	1	110.851	8.49e-25	1777	1.18e-15	-1.24607	-9.97755	0.124887	1.82e-19	-1.47589	-6.85649	0.215255	1.86e-08	-1.19911	-7.98997	0.150077	2.51e-13	-0.204982	-0.719419	0.284928	0.472683
rs220527:37277153:G:T	20	37277153	ARHGAP40	cg22689482	37277768	615	ARHGAP40	Body	T	G	0.473214	0.0588235	G	0.191919	0.019802	1	110.848	8.51e-25	1042	6.96e-16	-0.863318	-10.3625	0.0833118	1.28e-20	-0.468126	-2.71853	0.172198	0.0093468	-0.968296	-10.1714	0.0951979	4.69e-19	0.22569	1.279	0.176459	0.202309
rs8183978:356234:C:T	20	356234	-	cg18545100	354391	1843	-	-	C	T	0.211712	0.0672269	T	0.0543478	0.0891089	1	110.845	8.52e-25	1237	8.27e-16	1.17308	10.5506	0.111187	3.45e-21	1.25732	4.66884	0.269301	2.85e-05	1.1622	9.43646	0.123161	4.42e-17	-0.013894	-0.0537671	0.258411	0.957172
rs17046778:55459373:T:G	2	55459373	RPS27A|CLHC1	cg02717117	55458694	679	C2orf63|RPS27A	5'UTR|TSS1500	T	G	0.121849	0	G	0.0693069	0	1	110.843	8.53e-25	1441	9.64e-16	1.38878	10.8906	0.127522	3.18e-22	1.32776	4.86061	0.273166	1.53e-05	1.37572	9.33904	0.147309	8.01e-17	0.0834194	0.275024	0.303316	0.783568
rs4511961:165897503:C:A	4	165897503	TRIM61	cg20233582	165899396	1893	TRIM61	TSS1500	C	A	0.305085	0.00840336	A	0.265	0.00990099	1	110.841	8.53e-25	1811	1.21e-15	0.908527	10.1364	0.0896304	6.1e-20	0.583595	2.54963	0.228894	0.0143441	0.99542	10.2147	0.0974495	3.58e-19	-0.446368	-2.08637	0.213945	0.0381527
rs9435825	1	229359336	-	cg12653626	229359488	152	-	-	A	C	0.1875	0.0588235	C	0.03	0.00990099	0	110.841	8.53e-25	1299	8.7e-16	-0.882848	-10.3545	0.0852622	1.35e-20	-0.923809	-6.23093	0.148262	1.54e-07	-0.863069	-8.48627	0.101702	1.37e-14	0.0473445	0.275473	0.171866	0.783224
rs2651097	19	35481231	-	cg24412746	35481555	324	-	-	G	A	0.286957	0.0336134	A	0.255208	0.049505	1	110.832	8.57e-25	1486	1e-15	-0.88614	-10.6422	0.0832667	1.82e-21	-0.917049	-6.40299	0.143222	8.62e-08	-0.866079	-8.35667	0.103639	2.94e-14	-0.153295	-0.831378	0.184387	0.406704
rs10024820:122781402:T:C	4	122781402	BBS7	cg19671926	122722719	58683	EXOSC9	Body	T	C	0.378151	0	C	0.118812	0	1	110.831	8.58e-25	1465	9.86e-16	-0.92556	-10.4791	0.0883245	5.67e-21	-0.663914	-3.34313	0.198591	0.00169931	-0.993074	-9.98272	0.0994793	1.52e-18	0.155523	0.825119	0.188485	0.410241
rs55670635:46690492:C:T	22	46690492	TTC38|GTSE1-AS1	cg27312717	46691950	1458	GTSE1-AS1|GTSE1	Body|TSS1500	C	T	0.0378151	0	T	0.166667	0.019802	0	110.824	8.61e-25	1407	9.5e-16	-1.32807	-9.92858	0.133762	2.54e-19	-1.02646	-2.95444	0.34743	0.00501474	-1.43997	-10.1042	0.142512	7.12e-19	-0.260992	-0.759243	0.343753	0.448558
rs11780479:27777780:A:G	8	27777780	SCARA5	cg01787494	27778850	1070	SCARA5	Body	A	G	0.382609	0.0336134	G	0.395	0.00990099	1	110.816	8.64e-25	1407	9.54e-16	-0.836604	-10.44	0.0801342	7.44e-21	-0.946825	-4.72581	0.200352	2.37e-05	-0.84064	-9.40653	0.0893677	5.3e-17	-0.110055	-0.541935	0.203078	0.588438
rs10753340	1	29801368	-	cg24930749	29804900	3532	-	-	A	C	0.393162	0.0168067	C	0.555556	0.019802	1	110.811	8.66e-25	1029	7e-16	-0.841416	-10.465	0.0804032	6.26e-21	-0.956594	-6.8167	0.140331	2.12e-08	-0.79432	-8.02147	0.0990242	2.09e-13	-0.198956	-1.12293	0.177176	0.26275
rs11901380	2	9869850	-	cg26549590	9881405	11555	-	-	A	G	0.273109	0	G	0.37	0.00990099	1	110.811	8.66e-25	1629	1.11e-15	-0.863943	-10.5083	0.0822152	4.63e-21	-0.512875	-2.91811	0.175756	0.00552929	-0.948048	-10.1141	0.0937351	6.7e-19	0.481737	2.63456	0.182853	0.0090524
rs61422524:1767565:C:A	1	1767565	GNB1	cg23982607	1823379	55814	GNB1	TSS1500	C	A	0.512712	0.00840336	A	0.211957	0.0891089	1	110.809	8.67e-25	412	2.8e-16	0.730186	10.6655	0.0684624	1.54e-21	0.615192	4.22036	0.145768	0.000120084	0.758946	9.64351	0.0787002	1.24e-17	-0.130003	-0.908453	0.143104	0.36468
rs58546242:156601204:C:T	1	156601204	-	cg00423039	156597679	3525	-	-	C	T	0.0168067	0	T	0.139175	0.039604	0	110.803	8.7e-25	1116	7.62e-16	-1.4749	-10.6345	0.13869	1.92e-21	-1.2674	-3.93533	0.322056	0.00029173	-1.54782	-9.76298	0.15854	5.92e-18	0.248893	0.807054	0.308397	0.420548
rs12883049	14	37132061	PAX9	cg10913846	37133714	1653	PAX9	Body	A	G	0.252101	0	G	0.217822	0	1	110.804	8.7e-25	1334	9.1e-16	-0.728264	-10.7791	0.0675626	6.96e-22	-0.817502	-5.75031	0.142166	7.85e-07	-0.692982	-8.81689	0.078597	1.9e-15	-0.0469007	-0.302004	0.155298	0.762948
rs34029735:140225110:C:T	4	140225110	NAA15|NDUFC1	cg06910114	140201720	23390	MGARP	TSS1500	C	T	0.243697	0	T	0.391089	0	1	110.773	8.83e-25	1227	8.51e-16	0.844698	9.89663	0.0853522	3.16e-19	0.327369	1.31582	0.248794	0.195049	0.92185	10.4423	0.0882806	8.62e-20	-0.661611	-3.10905	0.212801	0.00213701
rs13293888	9	96588706	-	cg26949731	96588550	156	-	-	A	G	0.123932	0.0168067	G	0.155	0.00990099	1	110.774	8.83e-25	1394	9.66e-16	1.14601	10.3365	0.110871	1.53e-20	0.937153	3.40604	0.275144	0.00141775	1.20599	9.95853	0.121101	1.76e-18	-0.132106	-0.481714	0.274241	0.63051
rs60781825:72247193:CTG:C	17	72247204	TTYH2	cg23460124	72244939	2265	TTYH2	1stExon|5'UTR|Body	CTG	C	0.400901	0.0672269	C	0.631579	0.0594059	1	110.771	8.84e-25	1355	9.4e-16	0.580546	10.6778	0.0543695	1.42e-21	0.648283	5.69494	0.113835	9.46e-07	0.549031	8.85093	0.0620308	1.55e-15	0.085105	0.685219	0.124201	0.493961
rs61897858:47235263:A:T	11	47235263	DDB2	cg09800963	47235424	161	DDB2	TSS1500	A	T	0.110169	0.00840336	T	0.08	0.00990099	1	110.768	8.85e-25	622	4.32e-16	1.06934	10.9981	0.0972299	1.49e-22	0.98503	4.2917	0.22952	9.58e-05	1.08161	9.60985	0.112552	1.52e-17	-0.0469813	-0.213041	0.220527	0.831502
rs3738984	2	44531484	SLC3A1	cg13158936	44510127	21357	SLC3A1	Body	T	C	0.334746	0.00840336	C	0.39	0.00990099	1	110.767	8.85e-25	1551	1.08e-15	-0.695967	-10.8292	0.0642679	4.9e-22	-0.659262	-4.64907	0.141805	3.04e-05	-0.711058	-9.44212	0.0753071	4.26e-17	0.021282	0.14125	0.150669	0.887808
rs7975101	12	8068227	-	cg01627669	8068706	479	-	-	A	C	0.197479	0	C	0.351485	0	1	110.761	8.88e-25	1024	7.14e-16	-0.825791	-10.2288	0.0807317	3.22e-20	-0.869122	-4.55745	0.190704	4.09e-05	-0.846842	-9.48636	0.0892695	3.25e-17	-0.145096	-0.717998	0.202084	0.473556
rs12682690	9	38720627	-	cg03051727	38727503	6876	-	-	C	T	0.181373	0.142857	T	0.447917	0.049505	0	110.756	8.91e-25	892	6.23e-16	0.926935	10.6708	0.0868662	1.49e-21	0.800324	4.62478	0.173051	3.29e-05	0.983996	9.45342	0.104089	3.98e-17	-0.266901	-1.49411	0.178636	0.136648
rs11674190:69397004:A:G	2	69397004	ANTXR1	cg13766043	69396932	72	ANTXR1	Body	A	G	0.315126	0	G	0.16	0.00990099	1	110.749	8.94e-25	1231	8.64e-16	0.895725	11.2078	0.0799196	3.38e-23	0.728419	3.73505	0.195023	0.000536625	0.892103	9.8386	0.0906738	3.71e-18	-0.11811	-0.638311	0.185036	0.523967
rs74103646:95539562:C:T	1	95539562	ALG14	cg05059417	95538885	677	ALG14	TSS1500	C	T	0.0546218	0	T	0.0792079	0	1	110.748	8.94e-25	1422	9.98e-16	-1.69361	-10.6084	0.159648	2.3e-21	-1.68473	-6.10455	0.275979	2.37e-07	-1.70293	-8.57222	0.198657	8.2e-15	0.0760068	0.215809	0.352194	0.829346
rs201751571:13593699:G:GA	11	13593700	-	cg10554915	13509019	84681	-	-	G	GA	0.163866	0	GA	0.0643564	0	1	110.741	8.97e-25	1638	1.15e-15	1.20151	10.0228	0.119879	1.33e-19	1.15885	4.10798	0.282098	0.000170853	1.27403	9.68844	0.1315	9.38e-18	-0.438115	-1.57445	0.278266	0.11689
rs8076073:28666829:C:T	17	28666829	-	cg14844127	28667217	388	-	-	C	T	0.294118	0	T	0.540404	0.019802	1	110.739	8.98e-25	652	4.6e-16	-0.540764	-10.8204	0.0499761	5.2e-22	-0.286147	-2.45707	0.116459	0.0180206	-0.590417	-10.2324	0.0577009	3.2e-19	0.14685	1.36952	0.107227	0.172299
rs79790432:82393895:GAAGA:G	4	82393896	RASGEF1B	cg22274829	82393723	173	RASGEF1B	TSS1500	GAAGA	G	0.215517	0.0252101	G	0.135	0.00990099	1	110.737	8.99e-25	1196	8.44e-16	-1.11509	-11.0183	0.101204	1.29e-22	-1.05314	-4.96301	0.212197	1.09e-05	-1.10289	-9.27931	0.118855	1.15e-16	-0.0750989	-0.326972	0.22968	0.744015
rs59548259:169519671:T:C	1	169519671	F5	cg07355428	169519798	127	F5	Body	T	C	0.105042	0	C	0.10101	0.019802	1	110.738	8.99e-25	1352	9.53e-16	-1.30632	-10.9555	0.119239	2.01e-22	-1.17248	-4.433	0.26449	6.11e-05	-1.33901	-9.54393	0.1403	2.28e-17	0.0398811	0.132058	0.301997	0.895065
rs77502263:105853663:GC:G	2	105853664	-	cg22022881	105853494	170	-	-	GC	G	0.517544	0.0420168	G	0.285714	0.029703	1	110.732	9.01e-25	1562	1.1e-15	-0.866044	-10.6023	0.0816846	2.4e-21	-0.884501	-6.01219	0.147118	3.24e-07	-0.843862	-8.63632	0.0977109	5.6e-15	-0.0957968	-0.528297	0.181331	0.597851
rs13396	17	6905624	LOC100506713|ALOX12	cg03762994	6899332	6292	ALOX12	TSS200	C	T	0.436975	0	T	0.352041	0.029703	1	110.728	9.03e-25	1416	1e-15	0.727096	11.1884	0.0649868	3.88e-23	0.988392	5.2947	0.186676	3.62e-06	0.671804	9.0936	0.0738765	3.57e-16	0.140929	0.871402	0.161726	0.38453
rs17292288	9	129058500	-	cg03921796	129058523	23	-	-	C	T	0.291304	0.0336134	T	0.191919	0.019802	1	110.729	9.03e-25	1518	1.08e-15	-0.606332	-11.2295	0.0539947	2.9e-23	-0.522363	-3.79749	0.137555	0.000444364	-0.601923	-9.81365	0.0613353	4.33e-18	0.104759	0.775992	0.135	0.438627
rs10500308	19	52108930	-	cg10098358	52096915	12015	LINC01530	Body	T	C	0.445378	0	C	0.153465	0	1	110.714	9.09e-25	1702	1.21e-15	-0.852728	-10.4751	0.081405	5.83e-21	-0.786733	-4.2713	0.18419	0.000102235	-0.871528	-9.61615	0.0906317	1.46e-17	0.0745245	0.423955	0.175784	0.672033
rs11793787	9	139860631	-	cg09496358	139860560	71	-	-	C	T	0.211538	0.12605	T	0.214286	0.029703	0	110.697	9.17e-25	705	5.08e-16	-0.996491	-10.8522	0.0918242	4.16e-22	-1.03521	-4.60639	0.224734	3.5e-05	-0.968172	-9.45926	0.102352	3.84e-17	-0.105215	-0.451795	0.232881	0.651883
rs10755296:72980869:G:C	5	72980869	ARHGEF28	cg24858509	72980612	257	ARHGEF28	5'UTR	C	G	0.279661	0.00840336	G	0.3125	0.049505	1	110.694	9.19e-25	1355	9.77e-16	-0.88913	-10.198	0.0871867	3.99e-20	-1.03135	-6.64975	0.155096	3.74e-08	-0.843991	-8.1532	0.103517	9.71e-14	-0.233228	-1.18189	0.197334	0.238585
rs34989800:43056795:CAGA:C	22	43056796	-	cg23325242	43044788	12008	CYB5R3	Body	CAGA	C	0.0811966	0.0168067	C	0.0714286	0.029703	1	110.692	9.19e-25	1393	1.01e-15	-1.50218	-10.4121	0.144271	9.04e-21	-2.08708	-4.53222	0.460498	4.44e-05	-1.45121	-9.4948	0.152843	3.09e-17	-0.628047	-1.39666	0.449679	0.163991
rs28520529:156948118:T:C	7	156948118	UBE3C	cg13862330	156935061	13057	UBE3C	Body	T	C	0.118644	0.00840336	C	0.215	0.00990099	1	110.691	9.2e-25	1359	9.81e-16	1.08438	10.8226	0.100195	5.13e-22	1.02718	4.54982	0.225762	4.2e-05	1.09838	9.48629	0.115786	3.25e-17	-0.0929349	-0.399939	0.232372	0.689608
rs1870581:48637667:G:T	17	48637667	CACNA1G|CACNA1G-AS1	cg18681375	48637666	1	CACNA1G	TSS1500	G	T	0.088785	0.10084	T	0.0957447	0.0693069	0	110.68	9.25e-25	1262	9.16e-16	-1.53787	-10.4444	0.147244	7.22e-21	-1.29872	-4.55626	0.28504	4.11e-05	-1.66347	-9.48264	0.175423	3.33e-17	0.00303551	0.0095942	0.316391	0.992354
rs444641:36295704:A:G	13	36295704	MIR548F5	cg20371437	36296872	1168	MIR548F5	Body	G	A	0	0	A	0.252525	0.019802	0	110.663	9.33e-25	1512	1.11e-15	-1.3015	-10.7475	0.121098	8.69e-22	-1.12778	-4.90565	0.229893	1.32e-05	-1.33121	-9.30576	0.143052	9.82e-17	0.408249	1.74073	0.234528	0.0831958
rs2341169:35049315:T:G	20	35049315	DLGAP4	cg05221944	35036724	12591	DLGAP4	5'UTR	G	T	0.197479	0	T	0.035	0.00990099	0	110.656	9.36e-25	582	4.28e-16	-1.12403	-10.6857	0.10519	1.34e-21	-1.17764	-3.27872	0.359177	0.00204223	-1.10361	-9.99532	0.110413	1.4e-18	-0.109465	-0.356209	0.307305	0.722042
rs8128170:30456535:G:A	21	30456535	MAP3K7CL	cg10905947	30392204	64331	RWDD2B	TSS1500	A	G	0.159664	0	G	0.0643564	0	1	110.654	9.37e-25	1093	8.04e-16	1.282	10.8858	0.117768	3.29e-22	1.01228	3.98703	0.253893	0.000248765	1.33368	9.73436	0.137008	7.06e-18	-0.210858	-0.804431	0.262121	0.422058
12:97324738:A:G	12	-	-	cg00412294	97300582	-	NEDD1	TSS1500	A	G	0.224576	0.00840336	G	0.06	0.00990099	1	110.651	9.38e-25	1527	1.12e-15	-1.00535	-10.8216	0.0929023	5.16e-22	-0.953499	-3.87705	0.245934	0.000348794	-0.988537	-9.77854	0.101092	5.37e-18	-0.135313	-0.577333	0.234377	0.564333
rs113271413:29023724:A:G	18	29023724	-	cg06559576	29027658	3934	DSG3	TSS200	A	G	0.186441	0.00840336	G	0.0913978	0.0792079	1	110.648	9.4e-25	1447	1.07e-15	-1.14242	-10.1761	0.112265	4.63e-20	-1.0844	-4.75816	0.227902	2.13e-05	-1.20263	-9.38124	0.128195	6.19e-17	0.233382	0.940714	0.24809	0.347932
rs78777478:82345435:TAGTTA:T	9	82345436	-	cg14771766	82345430	6	-	-	T	TAGTTA	0.163866	0	TAGTTA	0.242574	0	1	110.636	9.46e-25	1376	1.02e-15	-1.01191	-10.7256	0.0943448	1.01e-21	-1.06028	-5.23447	0.202558	4.43e-06	-0.987514	-9.12337	0.10824	2.98e-16	0.167507	0.778765	0.215093	0.436995
rs145004927:33540692:T:A	6	-	-	cg24505687	33548425	-	BAK1	TSS1500	A	T	0.241525	0.00840336	T	0.267677	0.019802	1	110.635	9.46e-25	1948	1.45e-15	0.95987	10.7243	0.089504	1.02e-21	0.869632	4.56133	0.190653	4.04e-05	0.982788	9.47782	0.103693	3.43e-17	-0.226438	-1.09753	0.206317	0.273667
rs2280822	8	1897727	ARHGEF10	cg24833027	1897969	242	ARHGEF10	Body	G	A	0.291304	0.0336134	A	0.389474	0.0594059	1	110.634	9.46e-25	2398	1.66e-15	-0.793751	-10.0597	0.0789036	1.03e-19	-0.545733	-2.3869	0.228636	0.0213552	-0.844267	-10.2439	0.0824167	2.98e-19	0.290699	1.47774	0.196719	0.140977
rs112095214:140759617:C:A	5	140759617	PCDHGB2|PCDHGA5|PCDHGA4|PCDHGA3|PCDHGA6|PCDHGA2|PCDHGA1|PCDHGB3|PCDHGB1	cg18054674	140753542	6075	PCDHGA4|PCDHGA1|PCDHGA6|PCDHGA5|PCDHGB1|PCDHGA3|PCDHGA2|PCDHGB2|PCDHGB3	Body|TSS200	C	A	0.0550847	0.00840336	A	0.153465	0	1	110.633	9.47e-25	1096	8.15e-16	0.964	10.1715	0.0947743	4.78e-20	1.04682	7.28044	0.143785	4.45e-09	0.924058	7.59132	0.121726	2.47e-12	0.228993	1.14773	0.199519	0.252387
rs35664943:201861902:AG:A	1	201861903	SHISA4	cg01361011	201866353	4450	LMOD1	3'UTR	AG	A	0.20339	0.00840336	A	0.235	0.00990099	1	110.634	9.47e-25	1256	9.33e-16	-0.949054	-10.6266	0.0893097	2.03e-21	-1.09057	-6.14173	0.177567	2.09e-07	-0.902537	-8.5389	0.105697	1e-14	-0.142649	-0.72423	0.196967	0.46973
rs7713155:78102648:C:G	5	78102648	ARSB	cg13097056	78095419	7229	ARSB	Body	C	G	0.180672	0	G	0.588542	0.049505	1	110.625	9.51e-25	1249	9.32e-16	0.693499	11.0138	0.0629666	1.33e-22	0.623213	4.61764	0.134963	3.37e-05	0.708526	9.45001	0.0749762	4.06e-17	0.0926509	0.717265	0.129173	0.474008
rs932276	19	4439525	CHAF1A	cg06715246	4449119	9594	UBXN6	Body	G	A	0.407563	0	A	0.277228	0	1	110.614	9.56e-25	1205	9.04e-16	-0.871913	-10.7253	0.0812949	1.02e-21	-0.927587	-5.19922	0.178409	4.98e-06	-0.859864	-9.14232	0.0940532	2.66e-16	-0.212612	-1.11613	0.190491	0.265643
rs12644344:183545490:C:T	4	183545490	TENM3	cg04774696	183549836	4346	ODZ3	Body	C	T	0.0932203	0.00840336	T	0.019802	0	0	110.608	9.59e-25	1784	1.34e-15	1.66884	10.8879	0.153275	3.24e-22	1.63411	4.39294	0.371985	6.94e-05	1.61545	9.5556	0.169058	2.12e-17	-0.00289758	-0.00779473	0.371735	0.993788
rs3853818	17	7346302	FGF11	cg05305893	7347123	821	FGF11|CHRNB1	3'UTR|TSS1500	T	C	0.605042	0	C	0.341584	0	1	110.607	9.59e-25	1172	8.82e-16	0.875477	10.5067	0.0833258	4.68e-21	0.924925	4.78832	0.193163	1.93e-05	0.89105	9.36372	0.0951598	6.89e-17	-0.0423176	-0.209735	0.201767	0.834078
rs6692329:226278185:G:A	1	226278185	BC032899	cg16532282	226271799	6386	-	-	A	G	0.277778	0.0168067	G	0.545918	0.029703	1	110.601	9.62e-25	1145	8.65e-16	0.801064	10.6969	0.0748874	1.24e-21	0.702158	4.30319	0.163172	9.24e-05	0.832446	9.59603	0.086749	1.66e-17	-0.312509	-1.93054	0.161876	0.0548862
rs3915012	18	12899342	-	cg20349435	12899295	47	-	-	G	A	0.168182	0.0756303	A	0.447917	0.049505	1	110.596	9.64e-25	1318	9.98e-16	1.00169	11.0387	0.090743	1.12e-22	1.04258	5.89867	0.176749	4.75e-07	0.974539	8.70644	0.111933	3.68e-15	-0.00564187	-0.0306471	0.184091	0.97558
rs9419256:134768651:C:T	10	134768651	-	cg19090784	134773853	5202	-	-	T	C	0.594595	0.0672269	C	0.397849	0.0792079	1	110.591	9.67e-25	1271	9.65e-16	-0.628209	-10.5341	0.0596357	3.87e-21	-0.638135	-4.37003	0.146025	7.47e-05	-0.634375	-9.56523	0.0663209	2e-17	0.146123	1.04295	0.140106	0.298172
rs28372374:7503342:G:A	4	7503342	SORCS2	cg06586197	7502947	395	SORCS2	Body	G	A	0.0474138	0.0252101	A	0.340206	0.039604	0	110.589	9.68e-25	2157	1.64e-15	-1.10093	-11.0942	0.0992348	7.55e-23	-0.906405	-3.05588	0.29661	0.00380544	-1.10809	-10.0623	0.110123	9.24e-19	0.102657	0.449131	0.228568	0.6538
rs615474	9	35043291	C9orf131	cg05293216	35080812	37521	FANCG	TSS1500	T	G	0.222689	0	G	0.381188	0	1	110.586	9.7e-25	859	6.54e-16	-0.784353	-10.6161	0.0738834	2.18e-21	-0.996949	-6.07822	0.16402	2.59e-07	-0.730509	-8.58144	0.0851266	7.76e-15	-0.168259	-0.957086	0.175803	0.339624
12:106707091:G:A	12	-	-	cg16775254	106709488	-	TCP11L2	Body	G	A	0.0546218	0	A	0.0612245	0.029703	1	110.584	9.7e-25	1082	8.24e-16	1.69349	10.5371	0.160716	3.78e-21	2.05832	5.27648	0.390094	3.85e-06	1.63396	9.09633	0.179628	3.51e-16	0.0060804	0.0151195	0.402155	0.987951
rs73169792:157818118:C:T	7	157818118	PTPRN2	cg01496696	157811864	6254	PTPRN2	Body	C	T	0.0854701	0.0168067	T	0.0153061	0.029703	0	110.578	9.73e-25	1665	1.27e-15	-1.18864	-10.568	0.112476	3.05e-21	-1.02637	-3.02821	0.338935	0.0041049	-1.19019	-10.0701	0.11819	8.81e-19	0.20307	0.675894	0.300447	0.499852
rs11084116:52268702:G:A	19	52268702	FPR2	cg26944755	52267708	994	FPR2	5'UTR	A	G	0.385593	0.00840336	G	0.550505	0.019802	1	110.578	9.74e-25	1812	1.38e-15	-0.869811	-10.8072	0.0804845	5.71e-22	-0.781659	-4.69363	0.166536	2.63e-05	-0.873615	-9.40997	0.0928393	5.19e-17	0.0635879	0.359579	0.17684	0.719523
rs11631171	15	85568535	PDE8A	cg25941682	85568604	69	PDE8A	Body	T	G	0.134454	0	G	0.0247525	0	0	110.567	9.79e-25	1150	8.84e-16	-1.3443	-10.6951	0.125693	1.25e-21	-1.24915	-5.34047	0.233902	3.11e-06	-1.36718	-9.05793	0.150937	4.43e-16	-0.0243969	-0.0901041	0.270764	0.92829
rs62442899:1948454:C:T	7	1948454	MAD1L1	cg02421172	1938701	9753	MAD1L1	Body	C	T	0.193277	0	T	0.035	0.00990099	0	110.56	9.82e-25	1158	8.93e-16	-1.23158	-10.5002	0.117291	4.9e-21	-1.14755	-3.11441	0.368464	0.00323829	-1.25678	-10.0429	0.125141	1.04e-18	0.312656	1.02244	0.305793	0.307748
rs200741995:39266442:G:T	19	39266442	-	cg22766428	39266257	185	-	-	G	T	0.0603448	0.0252101	T	0.101124	0.118812	0	110.56	9.82e-25	1232	9.5e-16	-0.90715	-10.7205	0.0846184	1.05e-21	-0.972176	-6.79751	0.143019	2.27e-08	-0.831395	-8.02211	0.103638	2.08e-13	-0.323275	-1.68183	0.192216	0.0940887
rs10241492:99994813:A:G	7	99994813	PILRA	cg07160278	100027354	32541	MEPCE|ZCWPW1	TSS200|TSS1500	A	G	0.180672	0	G	0.148515	0	1	110.558	9.83e-25	798	6.16e-16	-1.13241	-11.1048	0.101975	7e-23	-1.21819	-4.72851	0.257626	2.35e-05	-1.08332	-9.39144	0.115352	5.82e-17	-0.294826	-1.13566	0.259608	0.257394
rs59943470:142719024:T:C	3	142719024	LOC100289361|U2SURP	cg09490174	142718940	84	U2SURP|PAQR9-AS1	TSS1500|Body	C	T	0.352941	0	T	0.178571	0.029703	1	110.558	9.83e-25	1225	9.45e-16	-0.888575	-10.3818	0.0855899	1.12e-20	-0.982966	-5.54842	0.177162	1.55e-06	-0.889919	-8.93158	0.0996374	9.52e-16	0.164648	0.91474	0.179994	0.361377
rs142326055:100254128:TC:T	14	100254129	EML1	cg04012439	100255894	1765	-	-	TC	T	0.0630631	0.0672269	T	0.192708	0.049505	1	110.557	9.84e-25	1097	8.47e-16	-1.18105	-9.88859	0.119436	3.34e-19	-1.56916	-6.857	0.228841	1.85e-08	-1.10045	-7.9711	0.138055	2.8e-13	-0.53328	-1.78939	0.298024	0.0749932
rs450469:22005629:C:T	22	22005629	MIR130B|MIR301B	cg00449189	22011008	5379	-	-	C	T	0.424107	0.0588235	T	0.185	0.00990099	1	110.551	9.87e-25	860	6.66e-16	0.883027	10.6305	0.0830652	1.97e-21	1.00993	4.69489	0.215112	2.62e-05	0.849166	9.4079	0.090261	5.26e-17	0.189172	0.926901	0.204091	0.355042
rs10204876:240724150:C:T	2	240724150	LOC150935	cg20333904	240724165	15	-	-	T	C	0.426606	0.0840336	C	0.511111	0.108911	0	110.546	9.89e-25	1840	1.43e-15	-0.784742	-10.4329	0.0752177	7.82e-21	-0.939007	-6.88289	0.136426	1.7e-08	-0.720295	-7.94804	0.0906255	3.2e-13	-0.133842	-0.778501	0.171923	0.43715
rs180086:67948919:A:C	17	67948919	-	cg13433125	67957680	8761	LINC01497	TSS200	A	C	0.25	0.00840336	C	0.215	0.00990099	1	110.541	9.92e-25	1315	1.02e-15	0.868194	10.1476	0.0855566	5.64e-20	0.665038	3.69721	0.179875	0.000601228	0.960303	9.84232	0.0975688	3.62e-18	-0.290808	-1.48423	0.195931	0.139246
rs2392827:128949443:C:T	8	128949443	PVT1	cg05934561	128950183	740	PVT1	Body	C	T	0.368644	0.00840336	T	0.415	0.00990099	1	110.535	9.95e-25	1601	1.25e-15	-0.732347	-10.6337	0.0688704	1.93e-21	-0.890196	-5.99638	0.148456	3.42e-07	-0.684285	-8.63588	0.0792374	5.61e-15	-0.222557	-1.3889	0.16024	0.166334
rs11101989:110253741:A:C	1	110253741	GSTM5	cg14377951	110254896	1155	GSTM5	1stExon|5'UTR	A	C	0.366972	0.0840336	C	0.09	0.00990099	1	110.531	9.97e-25	1007	7.88e-16	-1.08845	-10.4693	0.103965	6.07e-21	-1.01318	-3.65446	0.277245	0.000683235	-1.11467	-9.85779	0.113075	3.29e-18	0.086283	0.358258	0.240841	0.72051
rs764570:37934863:A:G	5	37934863	-	cg20235989	37938590	3727	-	-	A	G	0.378151	0	G	0.368687	0.019802	1	110.518	1e-24	1346	1.06e-15	0.826924	10.4658	0.0790123	6.22e-21	0.929566	5.83116	0.159413	5.97e-07	0.8064	8.74734	0.0921881	2.88e-15	0.0147955	0.0797841	0.185445	0.936485
rs12139475	1	59005187	DAB1|OMA1	cg23064253	58903528	101659	-	-	G	A	0.159664	0	A	0.257426	0	1	110.519	1e-24	1561	1.23e-15	1.02716	10.8175	0.0949537	5.31e-22	1.05211	5.07419	0.207344	7.54e-06	1.00885	9.20713	0.109573	1.79e-16	0.230063	1.01622	0.226391	0.310694
rs346750	19	45737218	EXOC3L2	cg01416317	45737208	10	EXOC3L2	5'UTR	A	C	0.352174	0.0336134	C	0.556818	0.128713	0	110.505	1.01e-24	1069	8.47e-16	-0.874901	-10.9508	0.0798936	2.08e-22	-0.829921	-5.82969	0.142361	6e-07	-0.896474	-8.74758	0.102483	2.88e-15	0.024072	0.141751	0.169818	0.887412
rs7275012	20	35973099	SRC	cg19757422	35973064	35	SRC	TSS1500|TSS200	G	A	0.282051	0.0168067	A	0.278351	0.039604	1	110.514	1.01e-24	995	7.85e-16	-0.835827	-10.6379	0.078571	1.87e-21	-0.595156	-3.13368	0.189922	0.00306975	-0.882891	-10.0346	0.0879843	1.1e-18	0.334571	1.78396	0.187544	0.0758733
rs10111857:71378030:T:G	8	71378030	-	cg20665338	71378068	38	-	-	G	T	0.376106	0.0504202	T	0.391753	0.039604	1	110.5	1.01e-24	1116	8.87e-16	-0.816547	-10.5872	0.0771261	2.67e-21	-0.768557	-4.38694	0.175192	7.08e-05	-0.850303	-9.55272	0.0890116	2.16e-17	-0.138636	-0.769275	0.180216	0.442595
rs3830336:126185265:A:AT	3	126185266	ZXDC	cg08528616	126195717	10451	ZXDC	TSS1500	A	AT	0.46087	0.0336134	AT	0.183673	0.029703	1	110.506	1.01e-24	1251	9.91e-16	-0.880768	-9.81972	0.0896939	5.34e-19	-0.619192	-3.1277	0.19797	0.00312116	-0.991562	-10.0361	0.0987993	1.09e-18	0.18931	0.98741	0.191723	0.324578
rs11326637:119592580:GA:G	2	119592581	-	cg20175390	119599459	6878	-	-	G	GA	0.218487	0	GA	0.424242	0.019802	1	110.497	1.01e-24	1444	1.15e-15	-0.753509	-10.775	0.0699313	7.16e-22	-0.746538	-5.11913	0.145833	6.5e-06	-0.736869	-9.18102	0.08026	2.1e-16	0.0255583	0.152868	0.167192	0.878649
rs261051	5	169331191	DOCK2|FAM196B	cg03850213	169331882	691	FAM196B|DOCK2	5'UTR|Body	T	C	0.217949	0.0168067	C	0.331633	0.029703	1	110.503	1.01e-24	1501	1.19e-15	0.897533	10.7973	0.0831254	6.12e-22	0.876004	6.02866	0.145307	3.06e-07	0.886592	8.61152	0.102954	6.49e-15	0.0817009	0.450795	0.181238	0.652603
rs62355681:34726933:G:C	5	34726933	RAI14	cg13815970	34719208	7725	RAI14	Body	C	G	0.457983	0	G	0.358586	0.019802	1	110.498	1.01e-24	1572	1.25e-15	0.751161	10.1523	0.0739889	5.46e-20	0.64092	3.42466	0.187149	0.00134337	0.815672	9.9383	0.0820735	2e-18	-0.30924	-1.84712	0.167417	0.0661359
rs12150735:77726121:T:C	18	77726121	HSBP1L1	cg18385254	77724395	1726	HSBP1L1	TSS200	T	C	0.330508	0.00840336	C	0.55914	0.0792079	1	110.49	1.02e-24	1119	8.93e-16	-0.874816	-10.5762	0.0827155	2.88e-21	-0.895973	-4.56217	0.196392	4.03e-05	-0.877763	-9.46978	0.092691	3.6e-17	-0.00269125	-0.0134962	0.199407	0.989245
rs1485783	6	47624129	GPR111	cg06386482	47624117	12	GPR111	TSS1500	A	G	0.361345	0	G	0.42	0.00990099	1	110.484	1.02e-24	1265	1.01e-15	-0.835439	-10.6515	0.0784341	1.7e-21	-1.03816	-6.21593	0.167016	1.62e-07	-0.769706	-8.47624	0.0908076	1.45e-14	-0.368122	-1.90557	0.193182	0.0580716
rs11876710:72159310:T:A	18	72159310	-	cg07759801	72162699	3389	CNDP2	TSS1500	A	T	0.526549	0.0504202	T	0.331579	0.0594059	1	110.488	1.02e-24	1467	1.17e-15	0.780382	10.6543	0.0732456	1.67e-21	0.703548	4.82067	0.145944	1.74e-05	0.797779	9.34071	0.0854088	7.93e-17	-0.0952532	-0.612096	0.155618	0.541136
rs11655957:35819237:C:T	17	35819237	TADA2A	cg06685058	35819254	17	TADA2A	Body	C	T	0.441176	0	T	0.594059	0	1	110.466	1.03e-24	745	6.02e-16	0.71665	10.3317	0.0693643	1.58e-20	0.677768	4.85366	0.139641	1.56e-05	0.774688	9.32246	0.0830991	8.87e-17	0.0257987	0.167521	0.154003	0.867121
rs4803195:38015006:G:T	19	38015006	ZNF793	cg14942863	37894762	120244	-	-	G	T	0.193277	0	T	0.505155	0.039604	1	110.465	1.03e-24	863	6.98e-16	0.891168	11.2726	0.0790559	2.13e-23	0.920169	6.04465	0.152229	2.9e-07	0.839804	8.59809	0.0976733	7.03e-15	0.175831	1.00243	0.175405	0.317288
rs1490191:151916751:C:A	1	151916751	-	cg08267789	151934614	17863	-	-	A	C	0.0974576	0.00840336	C	0.128713	0	1	110.46	1.03e-24	884	7.16e-16	1.1812	10.3376	0.114262	1.52e-20	1.28624	4.59443	0.279956	3.63e-05	1.15359	9.45259	0.12204	4e-17	0.235219	0.857552	0.274291	0.392118
rs778340	2	233734083	C2orf82	cg16085350	233740203	6120	C2orf82	Body	A	G	0.394958	0	G	0.252475	0	1	110.465	1.03e-24	1411	1.14e-15	-0.735016	-11.1997	0.0656283	3.58e-23	-0.637767	-4.62432	0.137916	3.3e-05	-0.720118	-9.43826	0.0762978	4.37e-17	0.0991472	0.660293	0.150156	0.509789
rs79481952:111260958:C:CCT	5	111260959	NREP-AS1|NREP	cg15810865	111275577	14618	NREP-AS1|NREP	Body	C	CCT	0.613445	0	CCT	0.326733	0	1	110.461	1.03e-24	1478	1.2e-15	-0.786	-10.6493	0.0738079	1.73e-21	-0.791093	-5.20758	0.151912	4.84e-06	-0.763983	-9.12918	0.0836858	2.88e-16	0.10892	0.663382	0.16419	0.507814
rs112040334:10183554:C:CGGCCGGGCACG	2	10183555	KLF11	cg02983451	10183013	542	KLF11	TSS1500	CGGCCGGGCACG	C	0.168142	0.0504202	C	0.0537634	0.0792079	1	110.464	1.03e-24	1838	1.49e-15	-1.20935	-10.7409	0.112594	9.1e-22	-1.19788	-5.72621	0.209192	8.51e-07	-1.18876	-8.81333	0.134882	1.94e-15	-0.0919074	-0.375054	0.245052	0.707999
8:2480868:G:GGA	8	-	-	cg02472801	2480483	-	-	-	GGA	G	0.326271	0.00840336	G	0.547368	0.0594059	1	110.458	1.03e-24	2806	1.81e-15	0.774827	9.80047	0.0790602	6.09e-19	0.530507	2.53874	0.208965	0.014738	0.862829	10.1987	0.0846022	3.95e-19	-0.081962	-0.455506	0.179936	0.649216
rs138332002:34309123:A:ATTTG	10	34309124	-	cg15953344	34306678	2446	-	-	A	ATTTG	0.00840336	0	ATTTG	0.231183	0.0792079	0	110.472	1.03e-24	1367	1.1e-15	1.11947	9.79312	0.114312	6.41e-19	0.84786	2.98426	0.28411	0.00462629	1.22958	10.078	0.122007	8.39e-19	-0.0236384	-0.0958287	0.246673	0.923748
rs7224631	17	57732914	CLTC	cg02344993	57696989	35925	CLTC	TSS200	G	A	0.12605	0	A	0.257426	0	1	110.452	1.04e-24	865	7.04e-16	-0.967437	-10.4935	0.0921942	5.13e-21	-1.06627	-6.63959	0.160593	3.87e-08	-0.946042	-8.14664	0.116127	1.01e-13	-0.156453	-0.794708	0.196868	0.42768
rs59627601:129326320:C:A	3	129326320	PLXND1	cg15504747	129312979	13341	PLXND1	Body	C	A	0.0826087	0.0336134	A	0.0510204	0.029703	1	110.449	1.04e-24	901	7.34e-16	1.53679	10.4606	0.146912	6.45e-21	1.68452	6.04238	0.278784	2.92e-07	1.51616	8.59875	0.176324	7e-15	0.0139783	0.0419007	0.333605	0.966618
rs55837965:833003:C:T	7	833003	-	cg22213837	821185	11818	HEATR2	Body	C	T	0.233051	0.00840336	T	0.06	0.00990099	1	110.437	1.04e-24	953	7.81e-16	-1.16836	-10.3488	0.112898	1.4e-20	-1.50647	-6.66623	0.225985	3.53e-08	-1.07006	-8.12396	0.131716	1.15e-13	-0.408754	-1.66594	0.245359	0.0972156
rs1316803:602292:C:G	2	602292	-	cg21467631	602296	4	-	-	C	G	0.487395	0	G	0.321053	0.0594059	1	110.436	1.04e-24	1949	1.6e-15	-0.763648	-11.4097	0.0669299	8.04e-24	-0.775058	-4.73212	0.163787	2.32e-05	-0.726488	-9.38314	0.0774249	6.12e-17	-0.133221	-0.88229	0.150994	0.378629
rs1891970:96028798:A:G	9	96028798	WNK2	cg26174312	96028815	17	WNK2	Body	G	A	0.0420168	0	A	0.245	0.00990099	0	110.437	1.04e-24	1200	9.84e-16	-1.24749	-10.8285	0.115204	4.92e-22	-1.36211	-6.05347	0.225013	2.82e-07	-1.21532	-8.59025	0.141477	7.36e-15	-0.0757779	-0.326059	0.232406	0.744704
rs3771590:242436238:C:T	2	242436238	FARP2|STK25	cg17284139	242444691	8453	STK25	Body|5'UTR	C	T	0.336134	0	T	0.138614	0	1	110.43	1.05e-24	1162	9.56e-16	0.946432	10.5194	0.0899704	4.28e-21	1.03731	5.90505	0.175665	4.65e-07	0.912525	8.69254	0.104978	4e-15	0.117425	0.593131	0.197975	0.553731
rs7012553:62698611:C:T	8	62698611	-	cg08659997	62698640	29	-	-	C	T	0.344538	0	T	0.222222	0.019802	1	110.427	1.05e-24	1203	9.91e-16	-0.553728	-10.5321	0.0525751	3.92e-21	-0.403944	-2.83014	0.142729	0.00698578	-0.582802	-10.1201	0.0575883	6.45e-19	0.26442	1.95508	0.135248	0.0519007
rs3799511:7290215:T:G	6	7290215	SSR1	cg15368832	7284486	5729	SSR1	3'UTR|Body	T	G	0.121849	0	G	0.267327	0	1	110.429	1.05e-24	1647	1.36e-15	1.0918	10.6964	0.102071	1.24e-21	1.25796	6.79937	0.185011	2.25e-08	1.00928	8.01233	0.125966	2.21e-13	0.346999	1.51837	0.228534	0.130425
rs260720:139135577:C:G	5	139135577	-	cg12337005	139135602	25	-	-	G	C	0.117647	0	C	0.219388	0.029703	1	110.417	1.06e-24	578	4.79e-16	1.1277	10.978	0.102724	1.72e-22	1.04123	4.46795	0.233044	5.46e-05	1.13806	9.51074	0.119661	2.8e-17	-0.260714	-1.0864	0.23998	0.278548
rs510372	11	64115137	CCDC88B	cg26707686	64115133	4	CCDC88B	Body	C	T	0.336364	0.0756303	T	0.191919	0.019802	1	110.408	1.06e-24	771	6.41e-16	0.919914	10.9292	0.0841703	2.42e-22	0.905693	5.05553	0.179149	8.02e-06	0.893468	9.21136	0.0969963	1.75e-16	0.127648	0.668841	0.19085	0.504332
rs6115218	20	25566485	NINL	cg16686733	25566563	78	NINL	TSS1500	A	G	0.214286	0	G	0.205	0.00990099	1	110.4	1.06e-24	943	7.88e-16	-0.90227	-10.9046	0.0827424	2.88e-22	-0.950672	-4.87968	0.194823	1.43e-05	-0.877712	-9.3053	0.0943239	9.85e-17	-0.104888	-0.51194	0.204883	0.609231
rs10157301:152751595:G:C	1	152751595	-	cg04755954	152691297	60298	C1orf68	TSS1500	G	C	0.365546	0	C	0.335	0.00990099	1	110.412	1.06e-24	1130	9.38e-16	0.894742	10.7959	0.0828777	6.18e-22	0.959138	4.81882	0.19904	1.75e-05	0.884235	9.33762	0.094696	8.08e-17	0.187783	0.946367	0.198426	0.345049
rs6510938:6999420:T:A	19	6999420	-	cg13462004	7005350	5930	FLJ25758	Body	T	A	0.364865	0.0672269	A	0.102041	0.029703	1	110.402	1.06e-24	1320	1.1e-15	-0.994262	-10.7694	0.0923229	7.45e-22	-1.02251	-3.73426	0.273819	0.000537905	-0.979493	-9.82124	0.0997321	4.13e-18	-0.280937	-1.21759	0.230732	0.224747
rs12694477:220592325:G:A	2	220592325	-	cg04208344	220592324	1	-	-	G	A	0.194915	0.00840336	A	0.105	0.00990099	1	110.412	1.06e-24	1354	1.12e-15	1.15112	10.7324	0.107256	9.66e-22	1.1756	3.84955	0.305386	0.00037933	1.14845	9.77718	0.117462	5.42e-18	-0.149385	-0.523549	0.285333	0.601145
rs58306036:57396608:G:A	4	57396608	THEGL	cg25445555	57396587	21	THEGL	TSS200	G	A	0.205128	0.0168067	A	0.484848	0.019802	1	110.412	1.06e-24	1505	1.25e-15	-0.812094	-10.5103	0.0772663	4.56e-21	-0.837821	-4.31556	0.194139	8.89e-05	-0.81753	-9.58062	0.0853316	1.82e-17	0.165729	0.942029	0.175928	0.34726
12:123544878:A:G	12	-	-	cg02203224	123464087	-	ARL6IP4|OGFOD2	TSS1500|3'UTR	G	A	0.287611	0.0504202	A	0.632979	0.0693069	1	110.39	1.07e-24	745	6.25e-16	-0.736476	-10.8293	0.0680074	4.89e-22	-0.784105	-5.43345	0.144311	2.28e-06	-0.703138	-8.99266	0.0781902	6.58e-16	-0.182377	-1.12975	0.161431	0.259871
rs115440213:89945713:G:A	16	89945713	TCF25	cg03747342	89972864	27151	TCF25	Body	G	A	0.263889	0.092437	A	0.157609	0.0891089	1	110.388	1.07e-24	1101	9.25e-16	0.986291	10.4817	0.0940961	5.57e-21	0.993719	5.76169	0.17247	7.55e-07	1.01148	8.78585	0.115126	2.29e-15	-0.0391997	-0.192492	0.203643	0.847543
rs10928779:128453417:C:T	2	128453417	-	cg06741367	128453108	309	-	-	C	T	0.305085	0.00840336	T	0.455446	0	1	110.38	1.07e-24	1154	9.73e-16	-0.83672	-10.8101	0.0774014	5.6e-22	-0.877587	-6.00052	0.146252	3.37e-07	-0.80402	-8.62403	0.0932302	6.02e-15	-0.400122	-2.30084	0.173903	0.0223824
rs9964834:61242680:C:A	18	61242680	-	cg08429213	61185945	56735	-	-	A	C	0.319328	0	C	0.651515	0.019802	1	110.394	1.07e-24	1294	1.08e-15	0.854716	10.8156	0.0790265	5.39e-22	0.780866	3.59381	0.217281	0.000818237	0.873705	9.87314	0.0884932	2.99e-18	-0.111355	-0.655348	0.169917	0.512961
rs1771220:116163645:G:C	9	116163645	ALAD	cg13891189	116164001	356	ALAD	TSS1500	G	C	0.314815	0.092437	C	0.370968	0.0792079	1	110.383	1.07e-24	1410	1.19e-15	0.941189	10.5145	0.0895134	4.43e-21	0.729919	4.53326	0.161014	4.43e-05	1.01976	9.47803	0.107592	3.42e-17	-0.208832	-1.10581	0.18885	0.270074
rs4801954	19	53600845	ZNF160	cg07818689	53600825	20	ZNF160	5'UTR	A	C	0.306723	0	C	0.579208	0	1	110.38	1.07e-24	1465	1.24e-15	0.6464	10.8071	0.0598124	5.72e-22	0.606657	5.58707	0.108582	1.36e-06	0.659618	8.89744	0.0741357	1.17e-15	-0.0539349	-0.40428	0.13341	0.686418
rs72813243:72384768:C:T	10	72384768	-	cg26845430	72384603	165	-	-	C	T	0.377119	0.00840336	T	0.386598	0.039604	1	110.397	1.07e-24	2101	1.76e-15	0.901597	10.9361	0.0824421	2.31e-22	0.800882	4.07662	0.196457	0.00018841	0.911091	9.68392	0.0940828	9.64e-18	0.0541789	0.266622	0.203205	0.790022
6:30021977:G:GTCCTGGCTCT	6	-	-	cg20905984	30023112	-	NCRNA00171	Body	G	GTCCTGGCTCT	0.10084	0	GTCCTGGCTCT	0.267327	0	1	110.391	1.07e-24	3643	1.87e-15	1.09256	10.9276	0.0999819	2.45e-22	0.985686	4.82842	0.204143	1.7e-05	1.11806	9.33155	0.119815	8.39e-17	-0.242575	-1.12935	0.214791	0.260037
rs2858055:150839:G:T	16	150839	NPRL3	cg02949481	131562	19277	MPG	Body	T	G	0.134783	0.0336134	G	0.0353535	0.019802	0	110.368	1.08e-24	577	4.9e-16	1.47917	10.8183	0.136728	5.28e-22	1.59946	3.652	0.437967	0.000688272	1.43949	9.85044	0.146134	3.44e-18	-0.371769	-1.01505	0.366258	0.311251
rs7539006	1	214398058	-	cg25124095	214398181	123	-	-	C	A	0.268908	0	A	0.555556	0.019802	1	110.363	1.08e-24	1368	1.16e-15	-0.847946	-10.9189	0.0776586	2.6e-22	-0.75376	-4.23776	0.177868	0.000113671	-0.875058	-9.61272	0.0910312	1.5e-17	-0.106518	-0.637144	0.167181	0.524725
rs11820782	11	83171871	DLG2	cg02189691	83173310	1439	DLG2	Body	T	C	0.00420168	0	C	0.115	0.00990099	0	110.343	1.09e-24	1342	1.15e-15	-1.16589	-10.1006	0.115428	7.8e-20	-1.74456	-7.69265	0.226783	1.12e-09	-0.958341	-7.15305	0.133977	2.88e-11	-0.888634	-3.59207	0.247387	0.00040859
rs1684965:1865248:A:G	5	1865248	-	cg10534938	1868639	3391	-	-	A	G	0.301802	0.0672269	G	0.614943	0.138614	0	110.349	1.09e-24	2041	1.75e-15	-0.789792	-10.1111	0.0781111	7.25e-20	-0.999119	-7.02481	0.142227	1.05e-08	-0.739803	-7.8103	0.0947214	7.08e-13	-0.140857	-0.82682	0.170361	0.409278
rs6805156:52609362:T:C	3	52609362	PBRM1	cg11041457	52719354	109992	GNL3|PBRM1	TSS1500|5'UTR	T	C	0.44958	0	C	0.48	0.00990099	1	110.351	1.09e-24	671	5.74e-16	-0.85095	-10.7059	0.0794841	1.16e-21	-0.915551	-6.38122	0.143476	9.28e-08	-0.818776	-8.34451	0.0981215	3.16e-14	-0.0442523	-0.245396	0.18033	0.806389
rs35478345:62846437:T:C	20	62846437	MYT1	cg02791034	62843671	2766	MYT1	Body	T	C	0.151786	0.0588235	C	0.267677	0.019802	1	110.344	1.09e-24	791	6.79e-16	0.991567	10.1169	0.0980108	6.97e-20	0.796563	3.35779	0.237228	0.00162931	1.06456	9.95333	0.106955	1.82e-18	-0.100131	-0.433163	0.231163	0.665341
rs2304851	17	78073760	GAA|CCDC40	cg06485101	78073693	67	CCDC40	3'UTR	A	C	0.327731	0	C	0.485149	0	1	110.361	1.09e-24	1284	1.09e-15	0.845384	11.0892	0.0762352	7.83e-23	0.841469	5.33711	0.157664	3.14e-06	0.828113	9.04853	0.0915191	4.69e-16	0.135519	0.803734	0.168612	0.422459
rs425879:49115440:C:T	19	49115440	FAM83E	cg11141256	49119878	4438	RPL18	Body	C	T	0.150442	0.0504202	T	0.19898	0.029703	1	110.346	1.09e-24	1455	1.25e-15	-1.03731	-10.0508	0.103207	1.1e-19	-0.769551	-2.97279	0.258865	0.00477225	-1.1083	-10.0751	0.110003	8.54e-19	0.504335	2.03313	0.248058	0.0432972
rs35011302:172326437:T:TA	5	172326438	ERGIC1	cg09878994	172327041	603	ERGIC1	Body	T	TA	0.175439	0.0420168	TA	0.331522	0.0891089	1	110.346	1.09e-24	1525	1.31e-15	0.832081	10.2499	0.0811796	2.78e-20	1.01498	6.53534	0.155306	5.5e-08	0.792741	8.22406	0.0963929	6.41e-14	0.180798	0.946923	0.190932	0.344767
rs154469	16	58719147	SLC38A7	cg11717969	58719142	5	SLC38A7	TSS1500	T	C	0.508475	0.00840336	C	0.292079	0	1	110.346	1.09e-24	1682	1.44e-15	0.764851	10.6581	0.0717621	1.62e-21	0.900768	6.15862	0.146261	1.97e-07	0.726525	8.50984	0.0853747	1.19e-14	0.288818	1.78264	0.162017	0.0760896
rs245881	7	29186576	CPVL|CHN2	cg14772935	29187019	443	CPVL	TSS1500	G	A	0.262712	0.00840336	A	0.294737	0.0594059	1	110.356	1.09e-24	1815	1.55e-15	0.836681	10.2124	0.0819278	3.61e-20	0.753849	3.97552	0.189623	0.000257766	0.876827	9.72377	0.0901736	7.54e-18	-0.173879	-0.900868	0.193012	0.36869
rs36106109:3452907:C:CG	1	3452908	MEGF6	cg17163527	3447348	5560	MEGF6	Body	C	CG	0.092437	0	CG	0.0151515	0.019802	0	110.361	1.09e-24	1088	9.27e-16	1.7161	10.2205	0.167907	3.41e-20	1.68825	6.67967	0.252745	3.38e-08	1.79175	8.10818	0.22098	1.26e-13	-0.0680478	-0.199456	0.341167	0.842099
rs2282538	11	62599732	WDR74|STX5	cg26285008	62600446	714	STX5|WDR74	TSS1500|Body	C	T	0.0294118	0	T	0.09	0.00990099	0	110.344	1.09e-24	891	7.65e-16	-1.62767	-10.7879	0.150879	6.54e-22	-1.34215	-3.3771	0.397426	0.00154127	-1.6453	-9.94683	0.165409	1.9e-18	0.343184	0.894869	0.383502	0.371882
rs11592462:73550117:C:G	10	73550117	CDH23	cg13992202	73550057	60	MIR7152|CDH23	TSS1500|ExonBnd|Body	C	G	0.478814	0.00840336	G	0.270833	0.049505	1	110.337	1.1e-24	1468	1.27e-15	0.741833	10.6036	0.0699602	2.38e-21	0.903484	6.9465	0.130063	1.37e-08	0.665496	7.87927	0.0844616	4.76e-13	0.276478	1.66735	0.165819	0.0969351
rs1737071:29730358:T:C	6	29730358	-	cg08179037	29705815	24543	LOC285830	Body	C	T	0.168067	0	T	0.075	0.00990099	1	110.33	1.1e-24	3607	1.93e-15	-1.02814	-10.1324	0.101471	6.26e-20	-0.946058	-3.62985	0.260633	0.000735214	-1.11737	-9.8567	0.113361	3.31e-18	0.399258	1.58899	0.251265	0.113566
rs731835	19	58898436	MIR4754|RPS5	cg11701312	58897497	939	RPS5	TSS1500	T	C	0.275424	0.00840336	C	0.356436	0	1	110.323	1.11e-24	931	8.08e-16	-0.764552	-10.7021	0.0714395	1.19e-21	-0.868962	-6.26882	0.138617	1.36e-07	-0.717817	-8.42761	0.0851745	1.93e-14	-0.169248	-1.02686	0.164821	0.305668
rs9479798:154567666:T:G	6	154567666	IPCEF1|OPRM1	cg18986160	154568143	477	IPCEF1	Body	T	G	0.433628	0.0504202	G	0.293814	0.039604	1	110.316	1.11e-24	1818	1.58e-15	-0.733678	-9.67603	0.0758242	1.42e-18	-0.79374	-8.08062	0.0982276	3.09e-10	-0.675421	-6.70966	0.100664	3.2e-10	-0.259436	-1.665	0.155817	0.097403
rs8009683:58044387:T:A	14	58044387	SLC35F4	cg21389193	58045344	957	SLC35F4	Body	T	A	0.436275	0.142857	A	0.453608	0.039604	0	110.313	1.11e-24	1291	1.13e-15	0.745124	10.4428	0.0713531	7.3e-21	0.903048	6.5716	0.137417	4.87e-08	0.703485	8.1931	0.085863	7.69e-14	0.230393	1.38019	0.166929	0.168996
rs28685856:75205344:A:C	1	75205344	TYW3	cg13528603	75198668	6676	CRYZ|TYW3	5'UTR|TSS200|1stExon	A	C	0.508547	0.0168067	C	0.138614	0	1	110.297	1.12e-24	1078	9.48e-16	-0.90099	-10.7145	0.0840909	1.1e-21	-1.06693	-5.93649	0.179725	4.18e-07	-0.842229	-8.66343	0.0972166	4.76e-15	-0.185744	-1.02984	0.180362	0.30427
rs9857753	3	32794598	CNOT10	cg06619035	32794613	15	CNOT10	Body	T	C	0.113445	0	C	0.39604	0	1	110.302	1.12e-24	1616	1.42e-15	0.761667	10.7909	0.070584	6.4e-22	0.769184	5.70139	0.134912	9.25e-07	0.747012	8.82019	0.0846934	1.86e-15	0.0344804	0.244014	0.141305	0.807458
rs10829983	10	133157200	-	cg19256291	133156155	1045	-	-	G	A	0.25	0.00840336	A	0.132653	0.029703	1	110.294	1.12e-24	2230	1.96e-15	-0.985803	-9.96387	0.0989378	2e-19	-0.950929	-4.1255	0.2305	0.000161749	-1.04981	-9.65787	0.1087	1.13e-17	0.192608	0.844633	0.228038	0.399277
rs4689604	4	7129556	-	cg13998369	7129440	116	-	-	G	A	0.306604	0.109244	A	0.505319	0.0693069	0	110.293	1.12e-24	1773	1.56e-15	-0.878378	-10.9099	0.0805123	2.77e-22	-0.824492	-5.12096	0.161003	6.46e-06	-0.902237	-9.1689	0.0984018	2.26e-16	0.110492	0.63785	0.173226	0.524266
rs11972070	7	1508191	INTS1	cg14576951	1514568	6377	INTS1	Body	G	T	0.481308	0.10084	T	0.450549	0.0990099	0	110.291	1.12e-24	1268	1.12e-15	0.81928	10.4789	0.078184	5.68e-21	0.625116	2.76419	0.226148	0.00830363	0.855452	10.1317	0.0844335	6e-19	-0.249	-1.21249	0.205363	0.226688
rs2989556:167704404:T:A	6	167704404	UNC93A	cg24421265	167704466	62	UNC93A	TSS1500	A	T	0.355932	0.00840336	T	0.257895	0.0594059	1	110.272	1.13e-24	1117	9.94e-16	0.95113	11.002	0.0864506	1.45e-22	0.858186	4.91167	0.174724	1.29e-05	0.95047	9.28156	0.102404	1.14e-16	0.182372	0.91678	0.198927	0.360309
rs56126694:170479826:C:T	6	170479826	-	cg18363911	170479840	14	-	-	C	T	0.314159	0.0504202	T	0.163265	0.029703	1	110.274	1.13e-24	1363	1.21e-15	0.956902	10.3916	0.0920843	1.04e-20	1.03083	7.12357	0.144707	7.54e-09	0.907213	7.7155	0.117583	1.22e-12	0.353273	1.81447	0.194697	0.0710321
12:105622078:A:G	12	-	-	cg19229557	105626937	-	APPL2	5'UTR|1stExon|Body	A	G	0.50431	0.0252101	G	0.24	0.00990099	1	110.281	1.13e-24	1457	1.29e-15	-0.483496	-10.5371	0.0458849	3.79e-21	-0.606423	-5.42298	0.111825	2.36e-06	-0.453131	-8.99293	0.0503875	6.57e-16	-0.0837258	-0.787951	0.106258	0.431614
rs12052800:40658936:C:T	2	40658936	SLC8A1	cg10103850	40658891	45	SLC8A1	TSS1500|5'UTR	C	T	0.0840336	0	T	0.105	0.00990099	1	110.271	1.13e-24	1499	1.34e-15	-0.909943	-10.1811	0.0893754	4.48e-20	-0.865791	-4.29765	0.201457	9.4e-05	-0.983222	-9.58129	0.102619	1.81e-17	0.360464	1.77499	0.203079	0.0773474
rs61047925:38777833:A:C	15	38777833	FAM98B	cg00297362	38750358	27475	FAM98B	Body	A	C	0.0805085	0.00840336	C	0.04	0.00990099	0	110.264	1.14e-24	1472	1.32e-15	1.7625	10.6002	0.16627	2.44e-21	1.75515	5.31684	0.330111	3.36e-06	1.75363	9.05513	0.193662	4.51e-16	0.0398733	0.105513	0.377897	0.916069
rs73318125:4910834:G:T	7	4910834	RADIL	cg04816699	4921827	10993	RADIL	5'UTR	G	T	0.0294118	0	T	0.188776	0.029703	0	110.257	1.14e-24	1291	1.16e-15	-1.22364	-10.6188	0.115233	2.14e-21	-1.41857	-6.57415	0.21578	4.83e-08	-1.14231	-8.18764	0.139516	7.94e-14	-0.0283634	-0.116316	0.243848	0.907513
rs3841688:34205389:G:GC	20	34205390	SPAG4	cg13514778	34204988	402	SPAG4	Body	G	GC	0.188034	0.0168067	GC	0.454082	0.029703	1	110.263	1.14e-24	824	7.37e-16	-0.840485	-10.8261	0.0776354	5e-22	-0.744373	-4.30444	0.172932	9.2e-05	-0.861618	-9.57784	0.0899596	1.85e-17	0.149687	0.817533	0.183096	0.414551
rs112762638:23513011:CATATAT:C	22	23513012	-	cg04481320	23496558	16454	RAB36	Body	C	CATATAT	0.27027	0.0672269	CATATAT	0.153061	0.029703	1	110.266	1.14e-24	939	8.39e-16	1.03892	10.7239	0.0968789	1.03e-21	1.42268	5.45503	0.260802	2.12e-06	0.959354	8.97265	0.10692	7.43e-16	0.243804	0.884026	0.275788	0.377693
12:108083659:A:T	12	-	-	cg00314194	108080945	-	PWP1	Body	A	T	0.266949	0.00840336	T	0.421875	0.049505	1	110.258	1.14e-24	1355	1.21e-15	0.842723	10.6639	0.0790255	1.56e-21	0.795281	4.58064	0.173618	3.8e-05	0.845548	9.44861	0.0894891	4.1e-17	0.0563675	0.293477	0.192068	0.769447
rs6864386:53612676:G:C	5	53612676	-	cg22907991	53615819	3143	LINC01033	TSS1500	C	G	0.394068	0.00840336	G	0.463918	0.039604	1	110.257	1.14e-24	1659	1.49e-15	0.814913	11.1975	0.0727766	3.63e-23	0.631656	4.15195	0.152135	0.000148893	0.825819	9.64458	0.0856252	1.23e-17	-0.0138964	-0.0823575	0.168732	0.934441
rs13022433	2	3381189	TSSC1	cg01472464	3383078	1889	TTC15|TSSC1	TSS1500	G	A	0.150862	0.0252101	A	0.0526316	0.0594059	1	110.268	1.14e-24	1822	1.62e-15	1.40944	10.5203	0.133973	4.26e-21	1.43607	6.60048	0.217571	4.41e-08	1.41111	8.16713	0.172779	8.95e-14	-0.122566	-0.454617	0.269604	0.649855
rs3759509	13	53314278	LECT1	cg00345862	53313845	433	LECT1	1stExon|5'UTR	G	T	0.534188	0.0168067	T	0.20297	0	1	110.249	1.15e-24	1125	1.01e-15	0.712766	9.8244	0.0725506	5.18e-19	0.766372	5.01516	0.152811	9.17e-06	0.740468	9.2248	0.0802693	1.61e-16	-0.0608017	-0.39682	0.153222	0.691903
rs33971926:23412265:CCT:C	18	23412266	-	cg09847357	23412272	6	-	-	CCT	C	0.193277	0	C	0.237374	0.019802	1	110.24	1.15e-24	1190	1.08e-15	-0.800985	-10.4565	0.0766018	6.64e-21	-0.635205	-3.71135	0.171152	0.000576257	-0.855523	-9.8217	0.0871054	4.12e-18	0.225741	1.2433	0.181566	0.215144
rs34344175:170871780:A:G	3	170871780	TNIK	cg14660736	170871670	110	TNIK	Body	A	G	0.114407	0.00840336	G	0.289474	0.0594059	1	110.246	1.15e-24	1259	1.14e-15	0.909143	10.7821	0.08432	6.82e-22	0.891663	3.74612	0.238023	0.000519021	0.891649	9.8088	0.090903	4.46e-18	-0.0762142	-0.376969	0.202176	0.706577
rs2001117:105562251:A:G	6	105562251	BVES	cg22580625	105627791	65540	POPDC3	5'UTR|1stExon	G	A	0.0462185	0	A	0.193069	0	0	110.24	1.15e-24	1043	9.44e-16	1.22714	10.7637	0.114007	7.75e-22	1.44991	6.23849	0.232414	1.5e-07	1.14078	8.44517	0.135081	1.74e-14	0.326525	1.25106	0.260999	0.212305
rs12242502:53463410:T:C	10	53463410	PRKG1	cg24455983	53460476	2934	CSTF2T|PRKG1	TSS1500|Body	T	C	0.0756303	0	C	0.040404	0.019802	0	110.249	1.15e-24	1818	1.64e-15	1.79129	10.6297	0.168517	1.98e-21	1.66025	5.02112	0.330653	8.99e-06	1.85957	9.22158	0.201654	1.64e-16	-0.419297	-1.14166	0.367269	0.254894
rs112168048:77411387:AGGCTGCT:A	15	77411388	PEAK1	cg05673287	77411982	594	SGK269	Body	AGGCTGCT	A	0.369748	0	A	0.133663	0	1	110.234	1.16e-24	829	7.52e-16	0.935182	10.7014	0.0873887	1.2e-21	1.074	4.67694	0.229637	2.78e-05	0.893498	9.40001	0.0950529	5.52e-17	0.190234	0.859541	0.22132	0.391022
rs12116907:94237693:G:A	1	94237693	MIG7|BCAR3	cg26815456	94224676	13017	BCAR3	5'UTR	G	A	0.0504202	0	A	0.178218	0	1	110.22	1.16e-24	1215	1.11e-15	-1.33718	-10.6915	0.125069	1.29e-21	-1.5669	-5.59116	0.280246	1.34e-06	-1.26971	-8.88589	0.14289	1.25e-15	-0.517985	-1.65335	0.313294	0.0997531
rs8061742:4489436:T:C	16	4489436	DNAJA3	cg10273419	4409725	79711	CORO7-PAM16|CORO7	Body	C	T	0.243697	0	T	0.341584	0	1	110.22	1.16e-24	1442	1.32e-15	-0.846881	-9.47361	0.0893936	5.57e-18	-1.16386	-8.16547	0.142534	2.34e-10	-0.735715	-6.59886	0.111491	5.77e-10	-0.48509	-2.38779	0.203155	0.0178364
rs7523206	1	91915607	-	cg07134725	91915598	9	-	-	A	C	0.382353	0	C	0.484375	0.049505	1	110.228	1.16e-24	1630	1.48e-15	0.528996	9.98672	0.0529699	1.71e-19	0.377587	2.93767	0.128533	0.00524647	0.570803	10.0796	0.0566295	8.3e-19	-0.23779	-1.94434	0.122299	0.0531902
rs28409394:46998118:T:C	17	46998118	UBE2Z	cg23732417	46956566	41552	-	-	T	C	0.52521	0	C	0.20202	0.019802	1	110.214	1.17e-24	1119	1.03e-15	-0.807932	-10.9057	0.0740837	2.86e-22	-0.667097	-3.6449	0.183022	0.000702999	-0.81846	-9.84523	0.0831326	3.56e-18	0.16837	1.05059	0.160262	0.294654
rs12362437:94398627:C:T	11	94398627	-	cg04706137	94399040	413	-	-	C	T	0.306723	0	T	0.19802	0	1	110.214	1.17e-24	1180	1.08e-15	0.835679	10.2989	0.0811429	1.98e-20	0.978012	5.88648	0.166146	4.95e-07	0.81081	8.69273	0.0932745	4e-15	0.0918406	0.50473	0.18196	0.614278
rs6061996:60013238:A:G	20	60013238	CDH4	cg23621155	60014312	1074	CDH4	Body	A	G	0.201681	0	G	0.19697	0.019802	1	110.217	1.17e-24	1932	1.77e-15	-1.02566	-10.7114	0.0957537	1.12e-21	-1.09611	-5.54063	0.197831	1.59e-06	-0.987484	-8.91729	0.110738	1.04e-15	-0.440512	-1.94133	0.226912	0.0535558
rs9356128	6	164057749	-	cg03388848	164056932	817	-	-	A	G	0.268519	0.092437	G	0.592784	0.039604	1	110.213	1.17e-24	1955	1.79e-15	-0.828328	-10.8526	0.0763251	4.15e-22	-0.734018	-4.49908	0.163148	4.94e-05	-0.839821	-9.48533	0.0885389	3.27e-17	-0.0221236	-0.126353	0.175093	0.899573
rs6729822:177426446:C:G	2	177426446	-	cg25716847	177426533	87	-	-	C	G	0.593458	0.10084	G	0.324468	0.0693069	0	110.219	1.17e-24	1341	1.23e-15	0.616742	10.7676	0.0572774	7.54e-22	0.66061	5.94329	0.111152	4.09e-07	0.58687	8.65423	0.067813	5.03e-15	0.0510175	0.393976	0.129494	0.693999
rs9469094:32223191:G:C	6	32223191	AK123889	cg04797846	32362707	139516	BTNL2	Body	G	C	0.0462185	0	C	0.133663	0	0	110.192	1.18e-24	4557	2.06e-15	1.41518	10.4974	0.134812	4.99e-21	1.6019	6.70311	0.238979	3.12e-08	1.33825	8.07839	0.165659	1.5e-13	0.491433	1.6815	0.292259	0.0941527
rs56704791:97438875:G:A	13	97438875	HS6ST3	cg09122588	97422029	16846	HS6ST3	Body	G	A	0.10084	0	A	0.0353535	0.019802	0	110.195	1.18e-24	943	8.72e-16	1.59607	10.8512	0.147086	4.19e-22	1.60191	6.64955	0.240905	3.74e-08	1.52442	8.12273	0.187673	1.16e-13	0.152571	0.492796	0.309602	0.622672
12:106697802:A:G	12	-	-	cg25591867	106641008	-	CKAP4	Body	A	G	0.238938	0.0504202	G	0.112245	0.029703	1	110.18	1.19e-24	1143	1.07e-15	-1.03594	-10.7667	0.096217	7.59e-22	-0.932585	-3.72335	0.250469	0.000555846	-1.03941	-9.81409	0.10591	4.31e-18	0.31744	1.32844	0.238956	0.185474
rs11124685:39741928:C:T	2	39741928	LOC728730	cg27509105	39740720	1208	-	-	C	T	0.392241	0.0252101	T	0.151042	0.049505	1	110.153	1.2e-24	1092	1.03e-15	-0.819552	-10.5456	0.0777154	3.57e-21	-0.90095	-4.3734	0.206007	7.39e-05	-0.797027	-9.54078	0.083539	2.33e-17	-0.0656142	-0.349617	0.187674	0.726976
rs407282:40201569:G:A	15	40201569	GPR176	cg10728454	40201507	62	GPR176	Body	G	A	0.252101	0	A	0.594059	0	1	110.165	1.2e-24	1311	1.23e-15	-0.838824	-10.5229	0.0797139	4.18e-21	-1.03452	-4.8597	0.212877	1.53e-05	-0.801387	-9.30315	0.0861414	9.98e-17	-0.0886488	-0.486297	0.182294	0.627264
rs12670294:20838342:G:C	7	20838342	-	cg01609218	20838339	3	-	-	G	C	0.153846	0.0168067	C	0.0959596	0.019802	1	110.152	1.2e-24	1729	1.63e-15	1.22974	10.3175	0.119189	1.74e-20	0.978264	4.09425	0.238936	0.000178334	1.3109	9.6638	0.135651	1.09e-17	-0.211259	-0.782782	0.269882	0.434637
rs34121102	12	132640157	-	cg11343811	132656966	16809	-	-	G	A	0.529661	0.00840336	A	0.25	0.00990099	1	110.149	1.21e-24	864	8.18e-16	-0.844023	-10.1039	0.0835344	7.63e-20	-0.957544	-5.38174	0.177924	2.71e-06	-0.850182	-9.01032	0.0943565	5.92e-16	0.107003	0.583999	0.183224	0.559848
rs1994969:47080431:G:T	17	47080431	IGF2BP1	cg18128536	47092178	11747	IGF2BP1	Body	T	G	0.491597	0	G	0.193069	0	1	110.136	1.21e-24	1101	1.05e-15	-0.861038	-10.9438	0.0786781	2.18e-22	-0.856946	-5.59706	0.153106	1.31e-06	-0.848556	-8.87745	0.0955857	1.32e-15	-0.42868	-2.69241	0.159218	0.00766604
rs4651215:184484789:T:C	1	184484789	C1orf21	cg01959119	184452546	32243	C1orf21	Body	T	C	0.233051	0.00840336	C	0.075	0.00990099	1	110.143	1.21e-24	1117	1.06e-15	1.17791	10.5934	0.111194	2.56e-21	1.29001	5.54276	0.232739	1.58e-06	1.15654	8.91184	0.129776	1.07e-15	-0.00228338	-0.00920162	0.24815	0.992667
rs12972593:21932574:G:C	19	21932574	ZNF100|LOC641367	cg01619045	21948866	16292	ZNF100	Body	G	C	0.553097	0.0504202	C	0.38172	0.0792079	1	110.149	1.21e-24	1408	1.33e-15	-0.805786	-10.3562	0.0778073	1.33e-20	-0.761435	-4.38854	0.173505	7.04e-05	-0.833155	-9.53363	0.0873912	2.43e-17	-0.0315446	-0.177839	0.177377	0.859021
rs12905141:68146731:A:G	15	68146731	-	cg14209284	68146684	47	-	-	A	G	0.127119	0.00840336	G	0.166667	0.0792079	1	110.119	1.22e-24	939	9.02e-16	-1.22114	-10.5572	0.115669	3.29e-21	-1.03957	-5.04802	0.205936	8.23e-06	-1.27928	-9.1998	0.139055	1.87e-16	-0.0712365	-0.284703	0.250213	0.776152
rs874514:32837165:C:T	19	32837165	ZNF507	cg13629807	32834537	2628	-	-	C	T	0.136752	0.0168067	T	0.252525	0.019802	1	110.133	1.22e-24	1240	1.18e-15	-0.765743	-11.2332	0.0681678	2.82e-23	-0.844029	-5.90586	0.142914	4.64e-07	-0.717896	-8.67488	0.0827557	4.45e-15	-0.110008	-0.699717	0.157218	0.484879
rs7007042:22806888:A:G	8	22806888	-	cg04156264	22807164	276	-	-	G	A	0.333333	0.092437	A	0.140625	0.049505	1	110.133	1.22e-24	1450	1.38e-15	-0.904126	-10.5654	0.0855744	3.11e-21	-1.03817	-5.57021	0.186379	1.44e-06	-0.886028	-8.89415	0.0996192	1.19e-15	0.131578	0.634286	0.207443	0.526585
rs10803728:10919812:A:G	2	10919812	ATP6V1C2	cg14465207	10951250	31438	PDIA6	Body	A	G	0.508772	0.0420168	G	0.154639	0.039604	1	110.128	1.22e-24	1632	1.56e-15	-0.763044	-10.4477	0.0730347	7.06e-21	-0.72137	-3.70947	0.194467	0.000579521	-0.781739	-9.81669	0.0796337	4.25e-18	0.186507	1.2643	0.147518	0.207524
rs7496866	15	27102200	GABRB3	cg15035033	27111687	9487	GABRA5	TSS1500|TSS200	T	G	0.19469	0.0504202	G	0.511236	0.118812	0	110.12	1.22e-24	1333	1.28e-15	-0.847663	-11.0892	0.0764407	7.82e-23	-0.771362	-4.98165	0.15484	1.02e-05	-0.845022	-9.23598	0.0914924	1.5e-16	-0.104468	-0.671215	0.155641	0.502821
rs6574201:75387256:T:C	14	75387256	RPS6KL1	cg06637938	75390232	2976	RPS6KL1	TSS1500	C	T	0.402542	0.00840336	T	0.0643564	0	1	110.117	1.23e-24	773	7.43e-16	-1.02238	-10.8264	0.0944344	4.99e-22	-0.890631	-5.16899	0.172303	5.51e-06	-1.05059	-9.1323	0.115041	2.82e-16	-0.144275	-0.808626	0.17842	0.419646
rs2412014	15	101974398	PCSK6	cg02906707	101974405	7	PCSK6	Body	T	C	0.327731	0	C	0.450495	0	1	110.104	1.23e-24	1435	1.39e-15	-0.816702	-10.5965	0.0770729	2.5e-21	-0.745751	-3.73266	0.199791	0.000540497	-0.825963	-9.80668	0.0842245	4.52e-18	0.130503	0.681467	0.191504	0.496327
rs9507866:27845284:C:A	13	27845284	RASL11A	cg23650629	27845714	430	RASL11A	Body	C	A	0.327731	0	A	0.579208	0	1	110.115	1.23e-24	1779	1.71e-15	0.662178	10.442	0.063415	7.34e-21	0.67924	4.64908	0.146102	3.04e-05	0.681007	9.40752	0.0723897	5.27e-17	0.00279553	0.0192018	0.145587	0.984698
rs3790493:31192128:C:T	1	31192128	MATN1-AS1|MATN1	cg16925659	31192151	23	MATN1	Body	C	T	0.0798319	0	T	0.142857	0.029703	1	110.099	1.24e-24	1552	1.51e-15	-1.383	-11.1575	0.123953	4.82e-23	-1.21478	-5.692	0.21342	9.55e-07	-1.41629	-8.81476	0.160673	1.92e-15	-0.135768	-0.519924	0.261131	0.603664
rs2290092:240111521:C:T	2	240111521	HDAC4	cg20189682	240112315	794	HDAC4	Body	C	T	0.10084	0	T	0.075	0.00990099	1	110.09	1.24e-24	1650	1.61e-15	-1.46758	-10.7858	0.136066	6.64e-22	-1.57721	-5.89828	0.267402	4.76e-07	-1.45428	-8.67757	0.167591	4.37e-15	-0.117535	-0.382654	0.307157	0.702363
rs9329272:8284072:A:T	8	8284072	-	cg26843900	8283622	450	-	-	A	T	0.142857	0	T	0.0808081	0.019802	1	110.09	1.24e-24	1660	1.62e-15	1.26949	10.8168	0.117363	5.34e-22	1.18212	3.55351	0.332663	0.000921694	1.25793	9.87229	0.12742	3.01e-18	-0.045009	-0.14628	0.307691	0.883841
rs5845574:43359852:A:AT	22	43359854	PACSIN2	cg11750619	43355165	4689	PACSIN2	5'UTR	AT	A	0.40678	0.00840336	A	0.306122	0.029703	1	110.095	1.24e-24	1701	1.65e-15	-0.711087	-10.6856	0.0665462	1.34e-21	-0.759806	-4.60036	0.165162	3.56e-05	-0.702359	-9.43038	0.0744783	4.58e-17	0.0302293	0.189599	0.159438	0.849807
rs4725302:1698086:C:T	7	1698086	-	cg00301762	1714056	15970	-	-	T	C	0.6	0.0336134	C	0.404494	0.118812	0	110.082	1.25e-24	1085	1.06e-15	-0.768821	-10.7546	0.0714878	8.27e-22	-0.64758	-3.35544	0.192994	0.00164033	-0.809478	-9.94098	0.0814284	1.97e-18	0.236473	1.40272	0.168581	0.162176
rs1670570:73551069:G:A	11	73551069	MRPL48	cg03538470	73498718	52351	MRPL48	TSS200	G	A	0.386555	0	A	0.61	0.00990099	1	110.076	1.25e-24	1128	1.11e-15	0.741475	10.5421	0.0703344	3.66e-21	0.813549	5.7841	0.140653	7e-07	0.726659	8.7533	0.0830155	2.78e-15	0.064785	0.415372	0.155969	0.678294
rs16861363	2	174086492	ZAK|MLK7-AS1	cg12219570	174086439	53	ZAK	Body|3'UTR	C	T	0.231092	0	T	0.35	0.00990099	1	110.086	1.25e-24	1234	1.21e-15	-0.766463	-10.3485	0.0740653	1.41e-20	-0.613901	-3.81723	0.160824	0.000418533	-0.803598	-9.77314	0.0822251	5.56e-18	0.159469	0.929506	0.171563	0.353694
rs6969015	7	155831817	-	cg09544568	155832831	1014	-	-	C	T	0.310345	0.0252101	T	0.113861	0	1	110.079	1.25e-24	1602	1.57e-15	0.921873	10.3644	0.0889457	1.26e-20	0.984581	4.36595	0.225514	7.57e-05	0.933753	9.54031	0.0978745	2.33e-17	-0.109416	-0.547972	0.199674	0.584293
rs1322639:169587103:G:A	6	169587103	-	cg11957848	169575326	11777	-	-	A	G	0.224576	0.00840336	G	0.329787	0.0693069	1	110.073	1.25e-24	2021	1.99e-15	0.916302	10.204	0.0897981	3.82e-20	0.624285	3.5216	0.177273	0.00101242	1.01764	9.88286	0.10297	2.82e-18	-0.508764	-2.52763	0.201281	0.0122195
rs7644322	3	183208737	KLHL6	cg24707617	183209810	1073	KLHL6	Body	A	G	0.518692	0.10084	G	0.345361	0.039604	0	110.084	1.25e-24	1343	1.31e-15	0.832245	10.9167	0.0762357	2.64e-22	0.650602	3.90594	0.166567	0.000319272	0.851806	9.73794	0.087473	6.91e-18	-0.0583971	-0.337331	0.173115	0.736204
10:75312224:T:TAC	10	-	-	cg15717205	75174974	-	ANXA7	TSS1500	T	TAC	0.0752212	0.0504202	TAC	0.25	0.00990099	1	110.056	1.26e-24	961	9.53e-16	-1.03508	-10.3884	0.099638	1.07e-20	-0.983239	-5.24784	0.187361	4.24e-06	-1.06131	-9.08386	0.116835	3.79e-16	-0.0164239	-0.0756856	0.217001	0.939741
rs1107592:2041432:A:G	7	2041432	MAD1L1	cg19624444	2048497	7065	MAD1L1	Body	A	G	0.41453	0.0168067	G	0.25	0.029703	1	110.054	1.26e-24	1242	1.23e-15	0.860306	10.5233	0.0817526	4.17e-21	1.03576	4.63967	0.223241	3.14e-05	0.840382	9.40893	0.0893175	5.23e-17	0.010463	0.051188	0.204403	0.959224
rs9513097:28976389:C:T	13	28976389	FLT1	cg04711042	28984439	8050	FLT1	Body	C	T	0.352941	0	T	0.235	0.00990099	1	110.064	1.26e-24	1374	1.36e-15	-0.779297	-10.5219	0.0740642	4.21e-21	-0.863789	-5.93906	0.145442	4.15e-07	-0.744374	-8.64819	0.0860728	5.21e-15	-0.184136	-1.04971	0.175416	0.295057
rs6972499:35851238:G:T	7	35851238	44811	cg11531232	35808197	43041	LOC442293	Body	T	G	0.62605	0	G	0.28	0.00990099	1	110.068	1.26e-24	1510	1.49e-15	0.59493	10.5853	0.0562034	2.7e-21	0.596409	4.62689	0.128901	3.27e-05	0.616007	9.41596	0.0654216	5.01e-17	0.140366	1.16829	0.120147	0.244016
rs10427360	2	9781094	-	cg16789241	9771170	9924	YWHAQ	5'UTR|1stExon	T	C	0.52521	0	C	0.30198	0	1	110.059	1.26e-24	1515	1.5e-15	0.844441	10.451	0.0808004	6.9e-21	0.728879	3.55225	0.205188	0.000925133	0.890214	9.87118	0.0901831	3.03e-18	-0.0750646	-0.412788	0.181848	0.680183
rs1557607	6	30118637	TRIM10	cg19685532	30115945	2692	TRIM40	3'UTR	A	G	0.264706	0	G	0.118812	0	1	110.055	1.26e-24	3570	2.21e-15	0.9691	10.7943	0.0897787	6.25e-22	1.09323	5.44951	0.20061	2.16e-06	0.90147	8.96423	0.100563	7.81e-16	0.22633	1.02642	0.220505	0.305875
rs3213422	16	72042682	DHODH	cg01557791	72042693	11	DHODH	Body	C	A	0.466387	0	A	0.435	0.00990099	1	110.051	1.27e-24	1093	1.09e-15	0.882721	10.47	0.0843096	6.04e-21	1.05182	6.0803	0.172988	2.57e-07	0.841288	8.54877	0.0984105	9.43e-15	0.205796	1.03508	0.198822	0.301823
rs3105258:54868469:C:T	6	54868469	-	cg04608779	54878849	10380	-	-	T	C	0.357143	0	C	0.445	0.00990099	1	110.053	1.27e-24	1126	1.12e-15	-0.866599	-10.07	0.0860571	9.62e-20	-1.02696	-5.63947	0.182102	1.14e-06	-0.836734	-8.84585	0.0945905	1.6e-15	0.173253	0.821589	0.210875	0.412243
rs12890995:57556836:C:T	14	57556836	-	cg19387137	57556931	95	-	-	C	T	0.331933	0	T	0.22	0.00990099	1	110.048	1.27e-24	1214	1.21e-15	0.88692	10.4209	0.0851097	8.5e-21	1.00526	4.65566	0.215923	2.98e-05	0.901905	9.40068	0.0959404	5.5e-17	0.245443	1.07814	0.227655	0.282209
rs10753235:31248432:A:C	1	31248432	-	cg06825886	31248544	112	-	-	C	A	0.469828	0.0252101	A	0.19898	0.029703	1	110.046	1.27e-24	1494	1.49e-15	0.850612	9.90232	0.0859002	3.04e-19	1.02512	6.86201	0.14939	1.82e-08	0.816457	7.93468	0.102897	3.46e-13	0.247017	1.35654	0.182094	0.176384
rs932515:43816027:A:C	22	43816027	MPPED1	cg21023520	43817384	1357	MPPED1	5'UTR	A	C	0.390756	0	C	0.15	0.00990099	1	110.049	1.27e-24	1686	1.68e-15	-0.82787	-10.8045	0.0766229	5.82e-22	-0.866782	-4.06689	0.213131	0.000194201	-0.817735	-9.67004	0.0845637	1.05e-17	-0.0526972	-0.274601	0.191905	0.783893
rs2717713	16	3082327	LOC100128770|CCDC64B	cg04293152	3085468	3141	CCDC64B	1stExon	C	T	0.357143	0	T	0.272727	0.019802	1	110.03	1.28e-24	1071	1.08e-15	-0.589906	-10.6282	0.0555038	2e-21	-0.596423	-5.92656	0.100636	4.33e-07	-0.570877	-8.65479	0.0659608	5.01e-15	-0.0719421	-0.574642	0.125195	0.566149
rs12892575	14	50779229	L2HGDH|ATP5S	cg25787588	50784952	5723	ATP5S	Body	T	C	0.385593	0.00840336	C	0.470297	0	1	110.032	1.28e-24	1180	1.18e-15	0.863325	10.3001	0.0838169	1.97e-20	0.64766	3.26869	0.198141	0.0021012	0.918906	9.96735	0.0921916	1.67e-18	-0.362617	-1.83195	0.19794	0.0683749
rs6792646	3	141568628	-	cg26000185	141564743	3885	-	-	T	C	0.336134	0	C	0.326733	0	1	110.031	1.28e-24	1315	1.32e-15	0.823167	10.9103	0.0754489	2.77e-22	0.926334	4.66568	0.198542	2.88e-05	0.797481	9.39479	0.0848854	5.7e-17	0.012654	0.0688013	0.183921	0.945213
rs845885	6	1019362	LOC285768	cg21161820	1019359	3	LOC285768	Body	A	C	0.205882	0	C	0.397959	0.029703	1	110.033	1.28e-24	2016	2.02e-15	0.909534	10.3801	0.0876226	1.13e-20	1.03696	7.17187	0.144587	6.41e-09	0.834375	7.65488	0.108999	1.72e-12	0.411761	2.1215	0.19409	0.0350522
rs75415199:708985:T:C	2	708985	-	cg07476472	709025	40	-	-	T	C	0.153153	0.0672269	C	0.209677	0.0792079	1	110.01	1.29e-24	2026	2.06e-15	1.14256	10.5749	0.108044	2.91e-21	1.06699	4.01921	0.265473	0.000225193	1.16417	9.68794	0.120167	9.41e-18	-0.199018	-0.760183	0.261802	0.447998
17:61043479:A:ACCACGCACGCGCCC	17	-	-	cg10833838	61042718	-	-	-	A	ACCACGCACGCGCCC	0.228448	0.0252101	ACCACGCACGCGCCC	0.411458	0.049505	1	109.996	1.3e-24	511	5.22e-16	0.920357	11.2918	0.0815066	1.86e-23	0.903159	4.56447	0.197867	4e-05	0.904505	9.44254	0.0957904	4.25e-17	-0.00693205	-0.0337984	0.2051	0.97307
rs7530562	1	102681580	-	cg23692193	102700639	19059	-	-	A	G	0.376068	0.0168067	G	0.181818	0.019802	1	109.997	1.3e-24	1475	1.51e-15	-0.934448	-10.8505	0.0861202	4.21e-22	-0.841069	-4.3538	0.19318	7.87e-05	-0.928204	-9.54155	0.0972803	2.32e-17	0.0132237	0.0685347	0.19295	0.945425
rs3130045:30563793:C:G	6	30563793	-	cg22410026	30483923	79870	-	-	G	C	0.369748	0	C	0.381188	0	1	109.993	1.3e-24	2044	2.09e-15	0.756864	10.4425	0.0724792	7.32e-21	0.658779	4.4888	0.146761	5.11e-05	0.772568	9.47859	0.0815066	3.41e-17	-0.147768	-0.880547	0.167813	0.37957
12:131240577:G:T	12	-	-	cg22624278	131237708	-	-	-	G	T	0.222689	0	T	0.165	0.00990099	1	109.998	1.3e-24	2204	2.25e-15	-0.860723	-10.3601	0.0830804	1.3e-20	-0.849778	-6.70118	0.12681	3.14e-08	-0.86361	-8.06796	0.107042	1.6e-13	0.0128558	0.0718675	0.178883	0.942776
rs56057913:137829041:G:A	3	137829041	DZIP1L	cg03270524	137786549	42492	DZIP1L	ExonBnd|Body	G	A	0.034188	0.0168067	A	0.27551	0.029703	0	109.978	1.31e-24	933	9.62e-16	1.07522	10.3254	0.104133	1.65e-20	1.18874	5.55686	0.213923	1.51e-06	1.09137	8.89376	0.122712	1.2e-15	-0.145695	-0.688666	0.211561	0.491794
rs10749112:113945659:A:G	10	113945659	-	cg26689716	113855489	90170	-	-	G	A	0.394068	0.00840336	A	0.535354	0.019802	1	109.98	1.31e-24	1102	1.14e-15	-0.587611	-10.0983	0.0581892	7.92e-20	-0.422745	-2.83409	0.149164	0.00691339	-0.638872	-10.0969	0.0632738	7.45e-19	0.214043	1.56572	0.136705	0.118919
rs145259326:158264443:GAATA:G	7	158264444	PTPRN2	cg24204878	158265561	1117	PTPRN2	Body	G	GAATA	0.338983	0.00840336	GAATA	0.326316	0.0594059	1	109.985	1.31e-24	1550	1.59e-15	-0.608341	-11.0362	0.0551222	1.14e-22	-0.545312	-5.67462	0.0960966	1.01e-06	-0.61666	-8.81952	0.0699199	1.87e-15	-0.0855888	-0.684491	0.12504	0.49442
rs313839:47221557:C:G	19	47221557	STRN4|PRKD2	cg25782586	47221504	53	PRKD2	TSS1500	C	G	0.12605	0	G	0.0742574	0	1	109.973	1.32e-24	1099	1.14e-15	-0.785935	-9.67264	0.0812534	1.45e-18	-0.915688	-6.90895	0.132536	1.55e-08	-0.789435	-7.88917	0.100066	4.5e-13	-0.0464782	-0.254038	0.182958	0.799715
rs1928104:99540395:A:G	13	99540395	DOCK9	cg08039237	99512887	27508	DOCK9	Body	G	A	0.243697	0	A	0.391089	0	1	109.971	1.32e-24	1422	1.47e-15	0.889907	10.7977	0.0824163	6.11e-22	1.03323	5.67542	0.182053	1.01e-06	0.828654	8.8182	0.0939709	1.88e-15	0.224854	1.07607	0.208959	0.283132
rs758926	7	157289671	-	cg04156418	157293606	3935	-	-	C	A	0.465517	0.0252101	A	0.357895	0.0594059	1	109.97	1.32e-24	1534	1.59e-15	-0.853293	-10.9752	0.0777471	1.75e-22	-0.723707	-4.55789	0.158781	4.09e-05	-0.861114	-9.44433	0.091178	4.21e-17	0.0641773	0.367836	0.174472	0.713366
rs61832677:5652477:A:G	10	5652477	-	cg23063311	5652801	324	-	-	A	G	0.352174	0.0336134	G	0.369792	0.049505	1	109.974	1.32e-24	1893	1.96e-15	0.795787	10.5001	0.0757882	4.9e-21	0.795991	5.18588	0.153492	5.21e-06	0.79754	9.11485	0.0874989	3.14e-16	0.100632	0.563555	0.178566	0.573659
rs2955626:618100:C:G	17	618100	VPS53	cg12384639	618140	40	VPS53	TSS200	G	C	0.533613	0	C	0.193069	0	1	109.951	1.33e-24	1185	1.24e-15	-0.854049	-11.0149	0.0775359	1.32e-22	-0.803092	-4.53518	0.177081	4.4e-05	-0.848044	-9.45426	0.0896997	3.96e-17	-0.093227	-0.570983	0.163275	0.568622
12:99112323:A:G	12	-	-	cg21540775	99038699	-	APAF1|IKBIP	TSS1500|TSS200	A	G	0.313559	0.00840336	G	0.325	0.00990099	1	109.94	1.34e-24	1231	1.29e-15	-0.935698	-11.0507	0.084673	1.03e-22	-0.851212	-5.37125	0.158475	2.81e-06	-0.947983	-9.005	0.105273	6.11e-16	0.0342079	0.189603	0.180419	0.849804
rs329744	19	53541112	-	cg05294813	53541287	175	-	-	A	C	0.12605	0	C	0.178218	0	1	109.933	1.34e-24	1425	1.5e-15	1.15451	10.27	0.112415	2.42e-20	1.32202	6.70228	0.19725	3.13e-08	1.10695	8.06304	0.137286	1.64e-13	0.00339125	0.0132186	0.25655	0.989466
rs4655048:22668771:C:T	1	22668771	-	cg13827179	22668639	132	-	-	C	T	0.191304	0.0336134	T	0.143617	0.0693069	1	109.933	1.34e-24	1610	1.7e-15	0.917804	10.7656	0.0852534	7.65e-22	0.878882	5.85638	0.150072	5.48e-07	0.916091	8.69691	0.105335	3.9e-15	0.204496	1.02085	0.200318	0.308499
rs12713426	2	60962423	-	cg00386013	60962401	22	-	-	T	C	0.559322	0.00840336	C	0.44	0.00990099	1	109.927	1.35e-24	1027	1.09e-15	0.477781	11.0064	0.0434093	1.4e-22	0.415462	4.31361	0.0963144	8.94e-05	0.484119	9.55616	0.0506604	2.12e-17	-0.0407615	-0.399617	0.102002	0.689845
rs6011458	20	61532591	DIDO1	cg09090056	61547231	14640	DIDO1	5'UTR	C	T	0.172269	0	T	0.265	0.00990099	1	109.926	1.35e-24	1301	1.38e-15	0.967633	10.0963	0.0958403	8.03e-20	1.2678	6.34469	0.19982	1.05e-07	0.914893	8.34693	0.109608	3.11e-14	0.507757	2.12345	0.239119	0.0348865
rs1145747:91417855:C:T	6	91417855	-	cg06640718	91417950	95	-	-	T	C	0.420168	0	C	0.318182	0.019802	1	109.928	1.35e-24	1427	1.51e-15	-0.894761	-10.8793	0.0822446	3.44e-22	-0.885908	-5.14055	0.172337	6.05e-06	-0.879409	-9.13797	0.0962368	2.73e-16	-0.153714	-0.806878	0.190505	0.42065
rs4809280:61864136:C:G	20	61864136	-	cg00718620	61866613	2477	BIRC7	TSS1500	C	G	0.398148	0.092437	G	0.0736842	0.0594059	1	109.919	1.35e-24	1479	1.57e-15	0.889839	10.1678	0.087515	4.91e-20	1.04247	6.69997	0.155593	3.15e-08	0.854391	8.06407	0.10595	1.63e-13	0.0751364	0.414774	0.18115	0.678731
rs11968400	6	31804729	SNORD52|SNORD48|C6orf48	cg09673200	31803103	1626	C6orf48	5'UTR	C	T	0.0854701	0.0168067	T	0.153465	0	1	109.92	1.35e-24	2734	2.37e-15	-1.20046	-10.5795	0.113471	2.82e-21	-1.18469	-5.39568	0.219563	2.58e-06	-1.22498	-8.98926	0.136271	6.72e-16	-0.0189952	-0.0773576	0.245551	0.938413
rs11256360:6063355:G:A	10	6063355	IL2RA	cg11213769	6060590	2765	IL2RA	Body	G	A	0.0172414	0.0252101	A	0.171875	0.049505	0	109.926	1.35e-24	1730	1.83e-15	1.46791	10.6009	0.138469	2.42e-21	1.57789	4.90505	0.321688	1.32e-05	1.44164	9.26643	0.155576	1.25e-16	0.0751725	0.235387	0.319358	0.814138
rs2782588:145385300:G:A	1	-	-	cg24874173	145385677	-	-	-	G	A	0.355932	0.00840336	A	0.204082	0.029703	1	109.903	1.36e-24	207	2.22e-16	-0.974298	-10.9414	0.0890466	2.22e-22	-0.800614	-2.96836	0.269716	0.0048298	-0.962106	-10.0544	0.0956896	9.71e-19	0.343573	1.4782	0.232426	0.140852
rs2495718	10	102379297	-	cg21542427	102379307	10	-	-	C	T	0.521008	0	T	0.0990099	0	1	109.908	1.36e-24	1151	1.23e-15	-0.936788	-10.028	0.093417	1.28e-19	-0.543819	-2.50225	0.217332	0.0161307	-1.02533	-10.1807	0.100713	4.42e-19	0.116323	0.605726	0.192039	0.545351
rs10493081:38885449:G:C	1	38885449	-	cg11164522	38884508	941	-	-	G	C	0.617647	0	C	0.277778	0.019802	1	109.902	1.36e-24	1188	1.27e-15	-0.805712	-10.601	0.0760037	2.42e-21	-0.905099	-5.45332	0.165972	2.13e-06	-0.776742	-8.9534	0.0867538	8.34e-16	-0.0752143	-0.465773	0.161483	0.641861
rs10169313:207668015:T:G	2	207668015	-	cg02955744	207667696	319	-	-	T	G	0.0756303	0	G	0.235	0.00990099	1	109.905	1.36e-24	1412	1.51e-15	1.12423	10.6142	0.105917	2.21e-21	1.20652	5.43134	0.22214	2.29e-06	1.10755	8.9669	0.123516	7.69e-16	0.389621	1.59899	0.243668	0.111327
rs355132:8612576:G:A	3	8612576	LINC00312	cg03557445	8615444	2868	LOH3CR2A	Body	A	G	0.239496	0	G	0.40404	0.019802	1	109.907	1.36e-24	1700	1.82e-15	-0.416094	-11.0206	0.0377559	1.27e-22	-0.393246	-4.51928	0.0870151	4.63e-05	-0.405439	-9.45954	0.0428604	3.83e-17	-0.0470237	-0.531897	0.0884075	0.59536
rs6031387:42735098:C:T	20	42735098	-	cg13278956	42738791	3693	-	-	C	T	0.37395	0	T	0.510101	0.019802	1	109.885	1.38e-24	1258	1.36e-15	-0.804109	-10.8331	0.0742269	4.76e-22	-0.903886	-5.1448	0.175689	5.97e-06	-0.760735	-9.13324	0.0832931	2.81e-16	-0.0060003	-0.0315847	0.189975	0.974833
rs62266281:119804462:C:T	3	119804462	GSK3B	cg12537605	119596466	207996	GSK3B	Body	C	T	0.188596	0.0420168	T	0.341837	0.029703	1	109.881	1.38e-24	1291	1.4e-15	-0.872414	-11.1695	0.0781069	4.43e-23	-0.839744	-5.33562	0.157385	3.16e-06	-0.843336	-9.02289	0.0934662	5.48e-16	-0.0311126	-0.166015	0.187408	0.868305
rs10993754	9	93662817	SYK	cg12911417	93662626	191	-	-	A	G	0.330357	0.0588235	G	0.319588	0.039604	1	109.88	1.38e-24	1512	1.64e-15	-0.528261	-10.6352	0.0496711	1.91e-21	-0.512308	-5.91365	0.0866314	4.52e-07	-0.528656	-8.655	0.061081	5.01e-15	0.00240559	0.0212754	0.113069	0.983046
rs6716429	2	171196331	MYO3B	cg25649889	171196296	35	MYO3B	Body	T	C	0.57563	0	C	0.24	0.00990099	1	109.876	1.38e-24	1648	1.79e-15	0.788091	10.6564	0.0739549	1.65e-21	0.551874	3.33996	0.165234	0.00171484	0.81199	9.93585	0.0817232	2.03e-18	-0.330501	-2.02386	0.163303	0.0442518
rs5760628	22	25164960	PIWIL3	cg16569522	25164992	32	PIWIL3	Body|5'UTR	G	A	0.431624	0.0168067	A	0.31	0.00990099	1	109.868	1.39e-24	1115	1.21e-15	0.747564	10.947	0.0682892	2.13e-22	0.677406	3.53708	0.191516	0.000967392	0.7553	9.86699	0.0765482	3.11e-18	-0.0662165	-0.389593	0.169963	0.697232
rs1568535:202955454:G:C	2	202955454	LOC100652824	cg16912319	202955785	331	-	-	C	G	0.176471	0	G	0.247525	0	1	109.871	1.39e-24	1218	1.33e-15	-0.772283	-10.573	0.0730428	2.95e-21	-0.850308	-5.40787	0.157235	2.48e-06	-0.758234	-8.9792	0.0844434	7.14e-16	-0.040291	-0.252562	0.159529	0.800854
rs482099:123115844:A:C	11	123115844	-	cg13927990	123118753	2909	-	-	C	A	0.193277	0	A	0.449495	0.019802	1	109.863	1.39e-24	1485	1.62e-15	-0.793289	-10.1532	0.0781317	5.43e-20	-0.919024	-6.08948	0.15092	2.49e-07	-0.781507	-8.53121	0.0916056	1.05e-14	-0.0388142	-0.234287	0.165669	0.81499
rs2546708:139138994:G:C	5	139138994	-	cg15168577	139138880	114	-	-	C	G	0.109244	0	G	0.171717	0.019802	1	109.847	1.4e-24	580	6.38e-16	-1.15115	-10.9661	0.104974	1.87e-22	-1.16673	-4.88603	0.238789	1.4e-05	-1.1122	-9.27223	0.11995	1.21e-16	-0.122214	-0.474847	0.257376	0.635389
rs11698601	20	34205035	SPAG4	cg27632911	34205182	147	SPAG4	Body	G	A	0.15812	0.0168067	A	0.371287	0	1	109.857	1.4e-24	824	9.03e-16	-0.831673	-10.4478	0.0796025	7.05e-21	-1.02124	-5.41088	0.188738	2.46e-06	-0.800552	-8.97663	0.0891818	7.25e-16	-0.111748	-0.566912	0.197117	0.57138
rs11650121:78019780:G:T	17	78019780	CCDC40	cg03144406	78022789	3009	CCDC40	Body	G	T	0.235294	0	T	0.571429	0.029703	1	109.856	1.4e-24	1207	1.32e-15	0.839009	10.2694	0.0817	2.43e-20	0.98526	6.71868	0.146645	2.96e-08	0.791711	8.04457	0.0984156	1.83e-13	0.0690105	0.41807	0.165069	0.676323
rs55649131:201704284:A:G	1	201704284	NAV1	cg21552734	201708767	4483	NAV1|IPO9-AS1	TSS200|Body	A	G	0.386555	0	G	0.328125	0.049505	1	109.858	1.4e-24	1470	1.61e-15	-0.776301	-9.8262	0.0790032	5.11e-19	-1.05225	-6.64479	0.158357	3.8e-08	-0.731405	-8.10582	0.0902321	1.28e-13	-0.241236	-1.24007	0.194535	0.216335
rs30929:55318461:A:G	16	55318461	-	cg03992149	55361816	43355	IRX6	Body	A	G	0.415966	0	G	0.32	0.00990099	1	109.854	1.4e-24	1617	1.77e-15	-0.837957	-10.3116	0.0812635	1.82e-20	-0.827169	-4.21349	0.196314	0.000122711	-0.869425	-9.59691	0.0905942	1.65e-17	-0.0425344	-0.226891	0.187466	0.820729
rs3050847:3006236:A:AAT	19	3006237	TLE2	cg17937018	3007674	1437	TLE2	Body	AAT	A	0.42381	0.117647	A	0.204301	0.0792079	0	109.856	1.4e-24	1134	1.24e-15	0.951944	10.8282	0.0879132	4.93e-22	0.914191	4.17925	0.218746	0.00013667	0.951532	9.61199	0.0989943	1.5e-17	-0.142993	-0.705992	0.202542	0.480975
rs2253950:104541120:G:A	10	104541120	WBP1L	cg27079583	104526675	14445	WBP1L	Body	G	A	0.287611	0.0504202	A	0.234694	0.029703	1	109.805	1.43e-24	809	9.1e-16	0.869105	10.411	0.0834796	9.11e-21	1.02386	6.60181	0.155088	4.39e-08	0.820208	8.13761	0.100792	1.06e-13	0.323968	1.72903	0.18737	0.0852732
rs4673257:204435660:C:T	2	204435660	-	cg10114877	204427199	8461	-	-	C	T	0.281513	0	T	0.265306	0.029703	1	109.806	1.43e-24	894	1e-15	0.793431	10.2998	0.0770334	1.97e-20	1.05843	6.65477	0.159049	3.67e-08	0.726033	8.09446	0.089695	1.37e-13	0.227222	1.21339	0.187263	0.226344
rs57683411:27968721:T:A	13	27968721	-	cg10407646	27957896	10825	-	-	T	A	0.25	0.00840336	A	0.545977	0.138614	0	109.811	1.43e-24	1792	2.01e-15	-0.850502	-10.5171	0.0808685	4.35e-21	-0.67391	-3.45776	0.194898	0.00122019	-0.915347	-9.89217	0.0925325	2.66e-18	0.350473	1.95465	0.179302	0.0519515
rs79325360:83427112:G:A	16	83427112	CDH13	cg13333383	83427114	2	CDH13	Body	G	A	0.114407	0.00840336	A	0.015	0.00990099	0	109.812	1.43e-24	3000	2.5e-15	1.59721	10.6206	0.150387	2.11e-21	1.0764	2.80498	0.383745	0.00746378	1.66975	10.0967	0.165375	7.46e-19	-0.369635	-1.09597	0.337268	0.274347
rs147047165:2196203:C:CT	16	2196204	RAB26	cg07087779	2194837	1367	-	-	C	CT	0.100877	0.0420168	CT	0.297753	0.118812	0	109.789	1.44e-24	1066	1.21e-15	-1.02778	-10.7138	0.0959313	1.1e-21	-1.03208	-5.48544	0.18815	1.91e-06	-0.997313	-8.92744	0.111713	9.76e-16	-0.0258944	-0.124328	0.208274	0.901174
rs13046102:46362383:A:G	21	46362383	FAM207A	cg12612445	46353573	8810	C21orf67	Body	G	A	0.672269	0	A	0.31	0.00990099	1	109.794	1.44e-24	1674	1.89e-15	-0.820852	-10.3674	0.0791766	1.23e-20	-0.880687	-4.32278	0.203732	8.68e-05	-0.86087	-9.54505	0.0901902	2.27e-17	-0.0708942	-0.411906	0.172113	0.680829
rs2128047:183100005:G:A	2	183100005	PDE1A	cg03135853	183107220	7215	PDE1A	Body	A	G	0.298319	0	G	0.18	0.00990099	1	109.783	1.45e-24	1112	1.26e-15	0.908718	10.0781	0.0901677	9.11e-20	1.10507	6.63528	0.166545	3.92e-08	0.87676	8.10904	0.108121	1.26e-13	0.270889	1.28576	0.210684	0.199942
rs4908821:9252134:A:G	1	9252134	-	cg13693328	9256341	4207	-	-	A	G	0.389831	0.00840336	G	0.42	0.00990099	1	109.784	1.45e-24	1209	1.37e-15	-0.703376	-10.8725	0.0646933	3.61e-22	-0.579465	-4.18115	0.13859	0.000135857	-0.729344	-9.60739	0.0759149	1.55e-17	0.0281688	0.192893	0.146033	0.847229
rs11286426:191752710:CT:C	3	191752711	-	cg14584254	191750463	2248	-	-	C	CT	0.394958	0	CT	0.168317	0	1	109.778	1.45e-24	1661	1.89e-15	-0.719763	-10.8257	0.0664867	5.02e-22	-0.758937	-3.95567	0.191861	0.000274033	-0.716534	-9.70211	0.0738534	8.62e-18	0.0230249	0.126624	0.181837	0.899359
rs71040287:86736370:T:TC	11	86736371	-	cg18408081	86733542	2829	-	-	T	TC	0.648305	0.00840336	TC	0.276042	0.049505	1	109.783	1.45e-24	1766	2.01e-15	0.896253	10.9832	0.0816024	1.65e-22	0.827128	4.97494	0.166259	1.05e-05	0.880866	9.22134	0.0955247	1.64e-16	0.195876	1.1384	0.172062	0.256249
rs4708	14	103399448	CDC42BPB	cg10087771	103399429	19	CDC42BPB	3'UTR	C	T	0.544248	0.0504202	T	0.385	0.00990099	1	109.77	1.46e-24	1048	1.2e-15	0.69391	10.2744	0.0675381	2.35e-20	0.723609	4.9372	0.146562	1.19e-05	0.709597	9.2409	0.0767888	1.46e-16	-0.0526216	-0.322909	0.162961	0.747085
rs10181961:106889132:G:C	2	106889132	-	cg11232319	106889028	104	-	-	G	C	0.00840336	0	C	0.12	0.00990099	0	109.77	1.46e-24	1358	1.55e-15	-1.41924	-10.1777	0.139446	4.58e-20	-1.6456	-4.76168	0.345592	2.11e-05	-1.40101	-9.33257	0.150121	8.34e-17	-0.180081	-0.497094	0.362268	0.619643
rs4976695:176862963:T:A	5	176862963	PRR7-AS1|GRK6	cg27098807	176883647	20684	DBN1	3'UTR	T	A	0.630252	0	A	0.22449	0.029703	1	109.75	1.47e-24	590	6.82e-16	0.726145	10.3126	0.0704135	1.8e-20	0.848086	5.427	0.156272	2.33e-06	0.727125	8.9609	0.0811441	7.97e-16	0.0714422	0.520106	0.137361	0.603537
rs10802188:117054887:A:G	1	117054887	-	cg25971649	117075504	20617	CD58	Body	A	G	0.119658	0.0168067	G	0.369565	0.0891089	1	109.752	1.47e-24	925	1.07e-15	1.01681	10.0947	0.100727	8.12e-20	0.972138	3.91454	0.248341	0.000310971	1.06977	9.71744	0.110087	7.84e-18	-0.155358	-0.706565	0.219878	0.48062
rs11077	6	43490947	XPO5|POLR1C	cg13564945	43490746	201	XPO5	3'UTR	G	T	0.59322	0.00840336	T	0.356436	0	1	109.749	1.47e-24	1047	1.21e-15	-0.596847	-10.5256	0.0567042	4.1e-21	-0.738533	-5.66648	0.130334	1.04e-06	-0.567413	-8.81137	0.0643956	1.96e-15	-0.0860304	-0.659194	0.130509	0.510493
rs12983313:55552436:G:A	19	55552436	RDH13|AL833150	cg05374025	55549746	2690	GP6	TSS200	G	A	0.59292	0.0504202	A	0.345745	0.0693069	1	109.751	1.47e-24	1309	1.51e-15	-0.80963	-10.7215	0.0755145	1.04e-21	-0.934094	-5.14558	0.181533	5.95e-06	-0.767951	-9.12544	0.0841549	2.94e-16	-0.219755	-1.28267	0.171326	0.201022
rs1108295	6	40512684	LRFN2	cg21284823	40511074	1610	LRFN2	5'UTR	T	C	0.563025	0	C	0.336634	0	1	109.751	1.47e-24	1430	1.65e-15	-0.822997	-10.296	0.0799335	2.02e-20	-0.810896	-5.55439	0.145992	1.52e-06	-0.852087	-8.88254	0.0959283	1.28e-15	-0.0950409	-0.571316	0.166354	0.568397
rs34001601:107025090:T:TAA	5	107025091	-	cg09108795	107025010	81	-	-	TAA	T	0.367257	0.0504202	T	0.48	0.00990099	1	109.759	1.47e-24	1684	1.94e-15	-0.833234	-10.3983	0.0801316	9.95e-21	-0.866213	-4.86982	0.177874	1.48e-05	-0.82303	-9.27601	0.0887267	1.18e-16	0.21569	1.11945	0.192675	0.264226
rs1389992:19032951:G:A	21	19032951	-	cg01256391	19032972	21	-	-	G	A	0.37395	0	A	0.346535	0	1	109.746	1.48e-24	1343	1.56e-15	-0.75053	-10.5549	0.0711072	3.34e-21	-0.86217	-5.23168	0.164798	4.47e-06	-0.724452	-9.07609	0.0798198	3.97e-16	-0.21928	-1.25242	0.175085	0.21181
rs245881	7	29186576	CPVL|CHN2	cg14525310	29186889	313	CPVL	TSS1500	G	A	0.262712	0.00840336	A	0.294737	0.0594059	1	109.747	1.48e-24	1815	2.1e-15	0.832039	10.4249	0.0798127	8.27e-21	0.759114	4.46375	0.170062	5.54e-05	0.854271	9.47743	0.0901375	3.43e-17	-0.25694	-1.36789	0.187837	0.172808
rs73305400:4834440:A:G	7	4834440	AP5Z1|RADIL	cg26181334	4832535	1905	-	-	A	G	0.0517241	0.0252101	G	0.201087	0.0891089	1	109.73	1.49e-24	1468	1.71e-15	-1.07505	-9.94959	0.10805	2.2e-19	-1.1159	-3.67659	0.303514	0.000639528	-1.11528	-9.80882	0.113702	4.46e-18	-0.0298831	-0.113877	0.262417	0.909444
rs34726969:105510511:A:C	14	105510511	-	cg02210934	105511982	1471	-	-	A	C	0.0805085	0.00840336	C	0.212121	0.019802	1	109.711	1.5e-24	845	9.96e-16	-1.21298	-10.613	0.114292	2.23e-21	-1.14917	-5.03453	0.228258	8.6e-06	-1.27689	-9.185	0.139019	2.05e-16	0.187109	0.732623	0.255395	0.464605
rs4930034	11	2096707	-	cg07296665	2109690	12983	-	-	G	A	0.530702	0.0420168	A	0.242424	0.019802	1	109.711	1.5e-24	1641	1.93e-15	0.836427	10.4607	0.079959	6.45e-21	0.897913	6.32052	0.142063	1.14e-07	0.814843	8.35237	0.0975583	3.02e-14	0.044087	0.261273	0.168739	0.794138
1:11124587:A:ACT	1	-	-	cg20847454	11124204	-	-	-	A	ACT	0	0	ACT	0.113861	0	0	109.708	1.5e-24	1121	1.32e-15	-1.66986	-9.74881	0.171288	8.66e-19	-1.80419	-5.99631	0.300884	3.42e-07	-1.74793	-8.5879	0.203534	7.47e-15	0.0983556	0.273327	0.359845	0.78487
12:1656182:A:G	12	-	-	cg21864961	1656337	-	-	-	A	G	0.136752	0.0168067	G	0.126263	0.019802	1	109.696	1.51e-24	1232	1.46e-15	-1.08949	-10.2132	0.106675	3.59e-20	-1.00726	-4.91364	0.204992	1.28e-05	-1.15926	-9.24944	0.125333	1.38e-16	0.0607844	0.262144	0.231874	0.793467
rs732358	11	93581888	VSTM5	cg26875233	93583750	1862	C11orf90	TSS200	A	G	0.508403	0	G	0.284211	0.0594059	1	109.697	1.51e-24	1273	1.51e-15	0.839021	9.70114	0.0864868	1.2e-18	0.56712	2.71564	0.208834	0.0094166	0.9412	10.1155	0.0930456	6.64e-19	-0.246124	-1.19257	0.206382	0.234384
rs520377:82958055:T:A	11	82958055	ANKRD42	cg22493523	82957706	349	ANKRD42	Body	A	T	0.546218	0	T	0.425743	0	1	109.687	1.52e-24	1059	1.26e-15	-0.716416	-10.8298	0.0661524	4.87e-22	-0.822701	-6.08877	0.135118	2.5e-07	-0.670241	-8.52136	0.0786542	1.11e-14	-0.279048	-1.82616	0.152806	0.0692459
rs6443988:184407671:A:G	3	184407671	-	cg02975439	184407449	222	-	-	A	G	0.211864	0.00840336	G	0.288043	0.0891089	1	109.668	1.53e-24	1383	1.67e-15	-1.01185	-10.4701	0.0966423	6.04e-21	-0.754245	-3.99158	0.188959	0.000245294	-1.14153	-9.68171	0.117906	9.77e-18	0.196442	0.979536	0.200546	0.328442
rs1853372	10	112509097	RBM20	cg12661744	112507322	1775	RBM20	Body	G	A	0.441176	0	A	0.534653	0	1	109.667	1.53e-24	1405	1.69e-15	-0.817164	-10.6234	0.0769214	2.07e-21	-0.959424	-6.4912	0.147804	6.39e-08	-0.743874	-8.21774	0.0905204	6.65e-14	-0.335843	-1.87747	0.178881	0.0618407
rs27134:76011216:G:A	5	76011216	F2R	cg19735421	76010598	618	F2R	TSS1500	G	A	0.45339	0.00840336	A	0.318182	0.019802	1	109.673	1.53e-24	1437	1.73e-15	-0.848271	-10.559	0.0803364	3.25e-21	-0.913864	-5.54688	0.164753	1.56e-06	-0.832192	-8.88284	0.0936853	1.28e-15	-0.177724	-0.991831	0.179188	0.322421
rs73654830:98821475:A:G	9	98821475	-	cg00200916	98823593	2118	-	-	A	G	0	0	G	0.123711	0.039604	0	109.666	1.54e-24	1358	1.64e-15	-0.9422	-10.0014	0.0942071	1.54e-19	-0.823562	-2.9908	0.275365	0.00454498	-1.00083	-10.036	0.0997248	1.09e-18	0.175379	0.707117	0.24802	0.480278
rs72684308:23512466:T:G	14	23512466	PSMB11	cg00637824	23511852	614	PSMB11	1stExon	T	G	0.23913	0.0336134	G	0.0247525	0	0	109.664	1.54e-24	1455	1.76e-15	-1.28242	-10.2557	0.125044	2.67e-20	-1.40413	-5.5679	0.252183	1.45e-06	-1.29772	-8.8692	0.146317	1.39e-15	0.204105	0.788033	0.259005	0.431566
rs32103:131030961:T:C	5	131030961	FNIP1|RAPGEF6	cg17221506	131281504	250543	MEIKIN	TSS200	C	T	0.222222	0.0168067	T	0.232673	0	1	109.667	1.54e-24	688	8.29e-16	0.910484	10.7531	0.084672	8.35e-22	0.839598	4.44867	0.18873	5.81e-05	0.925499	9.48031	0.0976233	3.37e-17	-0.169692	-0.842601	0.201391	0.40041
17:43129103:G:A	17	-	-	cg01061944	43129736	-	DCAKD	TSS1500|5'UTR	G	A	0.356522	0.0336134	A	0.348485	0.019802	1	109.665	1.54e-24	1138	1.37e-15	0.857632	10.7457	0.0798113	8.8e-22	0.783337	5.57814	0.14043	1.4e-06	0.870144	8.86278	0.0981796	1.44e-15	-0.073111	-0.412476	0.177249	0.680411
rs4792819	17	43247957	HEXIM2	cg10701640	43249399	1442	-	-	A	C	0.288288	0.0672269	C	0.10396	0	1	109.652	1.55e-24	1083	1.31e-15	-1.07144	-10.6356	0.100742	1.9e-21	-1.04387	-3.65371	0.2857	0.000684766	-1.07572	-9.81338	0.109617	4.33e-18	0.400618	1.66433	0.240709	0.0975386
rs11621559:90556847:A:G	14	90556847	KCNK13	cg19660087	90557689	842	KCNK13	Body	A	G	0.0720339	0.00840336	G	0.192708	0.049505	1	109.649	1.55e-24	1418	1.72e-15	-0.747353	-9.86436	0.0757629	3.94e-19	-0.465201	-2.56879	0.181098	0.0136743	-0.836612	-10.1514	0.0824138	5.31e-19	0.368468	2.21678	0.166217	0.0277106
rs4700800:178770202:C:T	5	178770202	ADAMTS2	cg14830846	178763293	6909	ADAMTS2	Body	C	T	0.231092	0	T	0.13	0.00990099	1	109.652	1.55e-24	1592	1.93e-15	0.977674	10.0819	0.0969734	8.87e-20	0.7915	4.35367	0.181801	7.87e-05	1.07182	9.52351	0.112545	2.59e-17	-0.443955	-2.1618	0.205364	0.0317646
rs132847:45559631:C:G	22	45559631	LOC100506714|NUP50	cg07986773	45558609	1022	NUP50|NUP50-AS1	TSS1500|Body	G	C	0.34188	0.0168067	C	0.580808	0.019802	1	109.648	1.55e-24	1898	2.31e-15	0.77698	10.6388	0.0730324	1.86e-21	0.612353	3.70182	0.16542	0.000592984	0.811758	9.79515	0.0828735	4.85e-18	-0.272692	-1.66494	0.163784	0.0974151
rs9977355:16495307:G:A	21	16495307	-	cg13286024	16506535	11228	-	-	A	G	0.62931	0.0252101	G	0.318681	0.0990099	1	109.63	1.56e-24	1259	1.54e-15	-0.78419	-10.6121	0.0738956	2.24e-21	-0.936789	-5.46156	0.171524	2.07e-06	-0.748958	-8.93318	0.08384	9.43e-16	-0.0294977	-0.18781	0.157062	0.851207
rs7796766:101017465:C:T	7	101017465	COL26A1	cg07899060	101017354	111	EMID2	Body	T	C	0.495614	0.0420168	C	0.209184	0.029703	1	109.63	1.56e-24	1718	2.11e-15	-0.787309	-10.7481	0.0732508	8.65e-22	-0.685072	-5.05484	0.135528	8.04e-06	-0.80725	-9.16945	0.0880369	2.25e-16	0.0312431	0.195336	0.159945	0.845319
rs9549650:113715787:A:C	13	113715787	MCF2L	cg00510094	113729377	13590	MCF2L	Body	C	A	0.199115	0.0504202	A	0.0255102	0.029703	0	109.618	1.57e-24	1232	1.52e-15	1.31165	10.5932	0.12382	2.56e-21	1.64954	5.37299	0.307006	2.79e-06	1.22034	8.98602	0.135804	6.85e-16	0.36685	1.26294	0.290472	0.20801
rs17673687:170174699:C:A	5	170174699	-	cg07631156	170174519	180	-	-	C	A	0.175926	0.092437	A	0.311111	0.108911	0	109.628	1.57e-24	1175	1.44e-15	-0.932437	-9.74318	0.0957015	9e-19	-1.53771	-7.509	0.204782	2.07e-09	-0.797631	-7.29677	0.109313	1.3e-11	-0.601616	-2.60215	0.2312	0.00992391
rs7811515:73428934:A:G	7	73428934	-	cg03882445	73414616	14318	-	-	A	G	0.422414	0.0252101	G	0.452632	0.0594059	1	109.619	1.57e-24	755	9.32e-16	-0.855813	-10.6149	0.0806235	2.2e-21	-1.0506	-6.4154	0.163762	8.26e-08	-0.796375	-8.27416	0.0962485	4.78e-14	-0.16048	-0.858247	0.186986	0.391735
rs1252647:30742514:G:A	2	30742514	LCLAT1	cg15175514	30670637	71877	LCLAT1	5'UTR	G	A	0.235294	0	A	0.20297	0	1	109.624	1.57e-24	1576	1.94e-15	-0.924702	-10.2478	0.0902343	2.82e-20	-1.16145	-6.43009	0.180627	7.86e-08	-0.862143	-8.26308	0.104337	5.1e-14	-0.31065	-1.50038	0.207048	0.135018
rs11216017:116451308:C:G	11	116451308	-	cg05208605	116451437	129	-	-	C	G	0.196581	0.0168067	G	0.164894	0.0693069	1	109.618	1.57e-24	1672	2.06e-15	-0.871395	-10.4186	0.0836383	8.64e-21	-0.665699	-3.77168	0.1765	0.000480486	-0.946545	-9.7669	0.0969136	5.78e-18	0.325574	1.75972	0.185015	0.0799119
rs747995:168930816:G:A	6	168930816	SMOC2	cg01442550	168915440	15376	SMOC2	Body	G	A	0.214286	0	A	0.25	0.029703	1	109.625	1.57e-24	2379	2.74e-15	1.0033	10.7526	0.093308	8.38e-22	1.01606	5.05491	0.201004	8.04e-06	1.00351	9.16911	0.109445	2.26e-16	-0.0776644	-0.357042	0.217522	0.721419
rs226215:37034818:G:C	17	37034818	LASP1	cg27061889	37034884	66	LASP1	Body	C	G	0.371795	0.0168067	G	0.345361	0.039604	1	109.604	1.58e-24	1076	1.34e-15	0.769844	10.2073	0.0754211	3.74e-20	0.88772	6.50024	0.136567	6.2e-08	0.71577	8.20675	0.0872172	7.1e-14	0.425603	2.43078	0.175089	0.0159056
rs6797280:42284094:C:G	3	42284094	-	cg04296635	42271170	12924	-	-	C	G	0.192982	0.0420168	G	0.516484	0.0990099	1	109.614	1.58e-24	1402	1.73e-15	-0.925207	-10.9406	0.0845664	2.23e-22	-0.769826	-4.17115	0.18456	0.000140192	-0.955522	-9.60287	0.0995039	1.59e-17	-0.125035	-0.707271	0.176785	0.480182
rs4945247:71491988:C:A	11	71491988	-	cg20835708	71524500	32512	-	-	C	A	0.574561	0.0420168	A	0.270115	0.138614	0	109.615	1.58e-24	956	1.18e-15	0.854908	10.8578	0.0787367	4e-22	0.768451	4.2541	0.180638	0.000107952	0.858796	9.5665	0.0897712	1.99e-17	0.136727	0.784606	0.174262	0.433569
rs2803316	1	1865298	-	cg17747265	1875780	10482	-	-	G	A	0.444444	0.0168067	A	0.404762	0.168317	0	109.6	1.59e-24	441	5.49e-16	-0.81186	-10.9781	0.0739526	1.71e-22	-0.707064	-3.65308	0.193553	0.000686053	-0.792367	-9.81097	0.0807634	4.4e-18	0.126714	0.673806	0.188057	0.501175
rs11862746:51795607:A:C	16	51795607	-	cg17468541	51795233	374	LINC01571	TSS1500	A	C	0.306723	0	C	0.343434	0.019802	1	109.6	1.59e-24	1320	1.64e-15	0.750514	10.5748	0.070972	2.91e-21	0.933301	5.77569	0.161591	7.2e-07	0.70696	8.73165	0.0809652	3.17e-15	0.148171	0.877874	0.168784	0.381015
12:47770834:C:T	12	-	-	cg02412174	47764432	-	-	-	C	T	0.371795	0.0168067	T	0.371134	0.039604	1	109.593	1.59e-24	1662	2.08e-15	-0.686558	-10.4001	0.0660143	9.82e-21	-0.81509	-5.54473	0.147003	1.57e-06	-0.695423	-8.87967	0.0783163	1.3e-15	-0.0175434	-0.105836	0.16576	0.915813
rs7581613	2	106267227	-	cg15614775	106266961	266	-	-	A	G	0.222689	0	G	0.29703	0	1	109.595	1.59e-24	1893	2.36e-15	-0.821215	-10.5942	0.0775158	2.54e-21	-0.86801	-6.43087	0.134975	7.84e-08	-0.793063	-8.26071	0.0960042	5.17e-14	-0.1932	-1.12908	0.171112	0.260151
rs7207976	17	27004703	SUPT6H	ch.17.727943F	26953845	50858	KIAA0100	Body	A	C	0.340708	0.0504202	C	0.545455	0.019802	1	109.583	1.6e-24	556	6.99e-16	-0.72579	-10.5904	0.0685331	2.61e-21	-0.747434	-5.84984	0.12777	5.61e-07	-0.716886	-8.68114	0.0825797	4.28e-15	-0.0177545	-0.120957	0.146784	0.903841
rs10438463:27085114:G:A	15	27085114	GABRB3	cg20005743	27111884	26770	GABRA5	5'UTR|TSS1500|1stExon	G	A	0.202703	0.0672269	A	0.543011	0.0792079	1	109.578	1.6e-24	1328	1.67e-15	-0.821984	-10.8411	0.0758208	4.5e-22	-0.930663	-6.1083	0.15236	2.34e-07	-0.76172	-8.501	0.0896036	1.25e-14	-0.286855	-1.7563	0.163329	0.0804952
rs16901753	8	127846275	-	cg14883961	127846077	198	-	-	C	A	0.0546218	0	A	0.292079	0	1	109.588	1.6e-24	1538	1.93e-15	-0.878346	-10.3642	0.0847485	1.26e-20	-0.604743	-3.54089	0.170788	0.000956595	-1.00434	-9.8514	0.101949	3.42e-18	0.22607	1.35507	0.166832	0.17685
rs2413292	22	35465727	ISX	cg19849722	35443241	22486	-	-	C	T	0.239496	0	T	0.252475	0	1	109.573	1.61e-24	1383	1.75e-15	0.986646	10.7131	0.0920971	1.11e-21	0.710612	3.91968	0.181293	0.000306097	1.09632	9.70614	0.112951	8.41e-18	-0.391986	-1.97303	0.198672	0.0498035
rs3786350:712356:G:T	18	712356	ENOSF1	cg17732033	713205	849	ENOSF1	TSS1500	T	G	0.451327	0.0504202	G	0.326316	0.0594059	1	109.575	1.61e-24	1588	2e-15	0.814664	10.8647	0.0749828	3.81e-22	0.741927	4.74521	0.156353	2.23e-05	0.822848	9.33051	0.088189	8.44e-17	0.100942	0.590108	0.171057	0.555753
rs97762	22	48766050	-	cg15208687	48766103	53	-	-	T	C	0.218487	0	C	0.30198	0	1	109.565	1.61e-24	2303	2.82e-15	-0.945119	-10.4082	0.0908057	9.29e-21	-1.07783	-5.48139	0.196635	1.94e-06	-0.927239	-8.91738	0.103981	1.04e-15	-0.062015	-0.293206	0.211506	0.769654
rs13105850:175445677:G:A	4	175445677	HPGD	cg09959377	175445652	25	-	-	G	A	0.584746	0.00840336	A	0.247423	0.039604	1	109.555	1.62e-24	1651	2.1e-15	-0.911942	-10.6685	0.0854801	1.51e-21	-0.86824	-4.06662	0.213504	0.000194367	-0.945441	-9.64455	0.0980286	1.23e-17	0.10352	0.568864	0.181977	0.570057
rs899011	11	10476898	AMPD3	cg12685539	10472001	4897	AMPD3	TSS1500	C	T	0.294118	0	T	0.247525	0	1	109.55	1.63e-24	1436	1.83e-15	-0.782335	-10.3321	0.0757186	1.58e-20	-0.956496	-6.56938	0.145599	4.9e-08	-0.723962	-8.14823	0.088849	9.99e-14	-0.274617	-1.52684	0.17986	0.128306
rs11145936:139834515:G:A	9	139834515	BC034456|FBXW5	cg13826105	139834199	316	-	-	G	A	0.0720721	0.0672269	A	0.0255102	0.029703	0	109.542	1.63e-24	714	9.15e-16	1.57801	10.2509	0.153939	2.77e-20	1.73861	7.14639	0.243285	6.98e-09	1.50803	7.64667	0.197215	1.8e-12	0.271157	0.820997	0.330278	0.412579
rs4379157:180469908:G:T	5	180469908	BTNL9	cg00299286	180478185	8277	BTNL9	Body	T	G	0.456311	0.134454	G	0.336842	0.0594059	0	109.532	1.64e-24	832	1.07e-15	0.791634	10.7907	0.0733625	6.41e-22	0.783959	5.52372	0.141926	1.68e-06	0.783645	8.88933	0.0881556	1.23e-15	0.0105705	0.064885	0.162911	0.948327
rs8059973	16	90079534	DBNDD1	cg18030367	90077208	2326	DBNDD1	Body|TSS1500	G	A	0.202703	0.0672269	A	0.257895	0.0594059	1	109.537	1.64e-24	1037	1.33e-15	1.03933	10.5128	0.098863	4.49e-21	1.05774	5.78825	0.18274	6.9e-07	1.05131	8.71969	0.120568	3.4e-15	0.0481807	0.216354	0.222693	0.828922
rs2709532:133426183:G:C	2	133426183	LYPD1	cg12680750	133426182	1	LYPD1	5'UTR|Body	G	C	0.57265	0.0168067	C	0.413265	0.029703	1	109.533	1.64e-24	1280	1.65e-15	-0.79882	-10.6645	0.0749048	1.55e-21	-0.761119	-5.10287	0.149155	6.86e-06	-0.833535	-9.13748	0.0912216	2.74e-16	-0.0328859	-0.195258	0.168422	0.845379
rs17338413	15	75474936	-	cg16906765	75475038	102	-	-	C	T	0.106195	0.0504202	T	0.0252525	0.019802	0	109.531	1.64e-24	599	7.72e-16	1.68553	10.5353	0.159988	3.83e-21	1.86397	6.70292	0.278084	3.12e-08	1.6069	8.03754	0.199924	1.9e-13	0.180615	0.52986	0.340874	0.596769
rs55922303:7647487:C:T	19	7647487	-	cg08931872	7647568	81	-	-	C	T	0.175214	0.0168067	T	0.258065	0.0792079	1	109.525	1.65e-24	1392	1.8e-15	-0.872407	-10.4852	0.0832035	5.43e-21	-0.883934	-5.31096	0.166436	3.43e-06	-0.888712	-9.0177	0.0985519	5.66e-16	0.0685369	0.359521	0.190634	0.719567
rs369028698:154605463:CCAGGCGGCTGCTCGGCGTTCTCT:C	4	154605468	TLR2	cg24295442	154605094	374	TLR2	TSS1500	CCAGGCGGCTGCTCGGCGTTCTCT	C	0.139831	0.00840336	C	0.1875	0.049505	1	109.514	1.66e-24	1386	1.8e-15	-0.939112	-11.2593	0.0834076	2.34e-23	-1.18298	-4.66992	0.25332	2.84e-05	-0.851502	-9.36513	0.0909227	6.83e-17	-0.246041	-1.11781	0.22011	0.264925
rs57529179:107181498:C:T	2	107181498	-	cg02025958	107179496	2002	-	-	C	T	0.228814	0.00840336	T	0.12	0.00990099	1	109.498	1.67e-24	1222	1.6e-15	1.05531	10.6932	0.0986901	1.27e-21	1.09374	4.69541	0.232938	2.62e-05	1.0265	9.35154	0.109768	7.43e-17	0.200332	0.755221	0.265262	0.450963
rs6579838	5	150473104	-	cg14405103	150473002	102	-	-	A	C	0.233051	0.00840336	C	0.29703	0	1	109.497	1.67e-24	1470	1.93e-15	0.929005	10.6565	0.0871773	1.64e-21	0.693104	3.88397	0.178453	0.000341493	1.00317	9.71655	0.103244	7.88e-18	-0.12126	-0.623494	0.194484	0.533637
rs9945420:29078516:A:C	18	29078516	DSG2	cg15259973	29078565	49	DSG2	Body	A	C	0.369748	0	C	0.488889	0.108911	0	109.493	1.67e-24	1482	1.95e-15	-0.928698	-11.3498	0.0818249	1.23e-23	-0.892921	-5.27535	0.169263	3.86e-06	-0.886431	-9.03678	0.0980915	5.04e-16	-0.0877965	-0.451661	0.194386	0.65198
rs2074524	16	3535028	NAA60	cg02430558	3539065	4037	-	-	G	A	0.0420168	0	A	0.108911	0	0	109.482	1.68e-24	1021	1.35e-15	-0.934534	-10.3912	0.0899353	1.05e-20	-0.988578	-3.46147	0.285595	0.00120707	-0.952785	-9.8742	0.0964924	2.97e-18	0.0624894	0.231595	0.269821	0.817078
rs73323062:54875495:C:T	17	54875495	C17orf67	cg03884972	54858161	17334	-	-	C	T	0	0	T	0.108911	0	0	109.487	1.68e-24	1192	1.57e-15	-1.03119	-10.2974	0.100141	2e-20	-1.46386	-6.25203	0.234141	1.44e-07	-0.946576	-8.39039	0.112817	2.41e-14	-0.329153	-1.41114	0.233253	0.159682
rs6033901	20	1472779	SIRPB2	cg24659229	1472712	67	SIRPB2	TSS1500	C	T	0.243697	0	T	0.635	0.00990099	1	109.484	1.68e-24	1612	2.13e-15	0.862226	10.7727	0.0800384	7.28e-22	0.799092	5.24775	0.152273	4.24e-06	0.870123	9.05236	0.0961211	4.59e-16	0.010147	0.0605177	0.16767	0.951801
rs5768827	22	46887918	CELSR1	cg26552431	46887889	29	CELSR1	Body	T	C	0.605505	0.0840336	C	0.260638	0.0693069	1	109.486	1.68e-24	1656	2.18e-15	-0.80117	-10.5398	0.0760139	3.72e-21	-0.841344	-5.48863	0.153289	1.89e-06	-0.781824	-8.90846	0.087762	1.09e-15	0.0510543	0.31265	0.163295	0.754857
rs11678283:68102059:C:A	2	68102059	-	cg10691430	68107369	5310	-	-	C	A	0.394068	0.00840336	A	0.459596	0.019802	1	109.487	1.68e-24	1707	2.25e-15	-0.521334	-9.41316	0.0553836	8.36e-18	-0.875328	-7.88702	0.110983	5.86e-10	-0.425601	-6.87615	0.0618953	1.31e-10	-0.436797	-3.36765	0.129704	0.000901707
rs12503964:115025681:C:G	4	115025681	-	cg20288406	115054290	28609	-	-	C	G	0.378151	0	G	0.405	0.00990099	1	109.47	1.69e-24	1245	1.66e-15	-0.772404	-9.79455	0.0788606	6.34e-19	-0.210922	-1.13303	0.186158	0.263339	-0.903124	-10.4013	0.0868283	1.11e-19	0.496459	2.50908	0.197865	0.0128602
rs2024643:43094340:G:C	22	43094340	A4GALT	cg06705064	43091191	3149	A4GALT	5'UTR	C	G	0.288136	0.00840336	G	0.414141	0.019802	1	109.474	1.69e-24	1452	1.93e-15	0.841292	10.7128	0.0785311	1.11e-21	0.841632	4.69915	0.179103	2.59e-05	0.831222	9.34836	0.0889164	7.57e-17	0.194257	1.04234	0.186367	0.298455
rs274661	5	6704848	-	cg05874652	6704859	11	-	-	C	T	0.352941	0	T	0.151515	0.019802	1	109.476	1.69e-24	1776	2.35e-15	0.851863	10.5589	0.0806772	3.25e-21	0.829956	6.091	0.13626	2.48e-07	0.86855	8.50739	0.102094	1.21e-14	0.0345151	0.206299	0.167306	0.836757
rs4078294:5543835:G:A	10	5543835	-	cg04409354	5530793	13042	-	-	G	A	0.462185	0	A	0.227723	0	1	109.478	1.69e-24	2026	2.68e-15	-0.848931	-10.8339	0.0783589	4.74e-22	-0.872331	-4.01094	0.217488	0.000231036	-0.828913	-9.66385	0.0857746	1.09e-17	0.0425215	0.224879	0.189086	0.822292
rs9260055:29908213:C:G	6	29908213	HLA-J|HLA-A|HLA-G|AK309533|AK097625|HLA-H	cg05546241	29921779	13566	-	-	C	G	0.292373	0.00840336	G	0.315	0.00990099	1	109.47	1.69e-24	3702	2.96e-15	0.879519	10.4433	0.0842187	7.28e-21	0.823339	4.68676	0.175673	2.69e-05	0.900333	9.35437	0.0962474	7.3e-17	-0.0931623	-0.467186	0.199412	0.640852
rs651524:30885082:C:T	1	30885082	-	cg09240045	30881227	3855	-	-	T	C	0.123894	0.0504202	C	0.04	0.00990099	0	109.478	1.69e-24	1784	2.36e-15	1.45323	10.8299	0.134188	4.87e-22	1.26537	5.54155	0.228342	1.58e-06	1.55375	8.87519	0.175067	1.34e-15	-0.0444699	-0.162861	0.273054	0.870785
rs6923949:35496366:A:G	6	35496366	-	cg00247631	35479350	17016	TULP1	Body	G	A	0.142241	0.0252101	A	0.29798	0.019802	1	109.459	1.7e-24	914	1.22e-15	-0.989912	-10.9905	0.0900694	1.57e-22	-0.854411	-5.01368	0.170416	9.22e-06	-0.987498	-9.18272	0.107539	2.08e-16	0.0348839	0.173622	0.200919	0.86233
rs10030915	4	158634769	-	cg08141866	158634830	61	-	-	G	A	0.317797	0.00840336	A	0.572917	0.049505	1	109.466	1.7e-24	1196	1.59e-15	-0.831498	-10.5046	0.0791558	4.75e-21	-0.877931	-4.47563	0.196158	5.33e-05	-0.834007	-9.457	0.0881895	3.89e-17	0.129621	0.742713	0.174523	0.458485
rs62501133:4032028:T:G	8	4032028	CSMD1	cg21024893	4031746	282	CSMD1	Body	T	G	0.175676	0.0672269	G	0.230769	0.0990099	1	109.458	1.7e-24	4226	2.98e-15	0.963908	10.6832	0.0902269	1.36e-21	0.911698	3.63319	0.250936	0.000727933	0.953701	9.8111	0.0972063	4.39e-18	-0.112206	-0.471832	0.23781	0.637537
12:29752834:C:T	12	-	-	cg21377521	29744537	-	TMTC1	Body	C	T	0.00423729	0.00840336	T	0.147959	0.029703	0	109.46	1.7e-24	1803	2.41e-15	1.72929	10.3669	0.166808	1.24e-20	1.93177	5.61736	0.343892	1.23e-06	1.67332	8.82637	0.189582	1.79e-15	0.0461951	0.125603	0.367786	0.900166
rs1634794:31276314:G:T	6	31276314	HLA-B	cg15225267	31276187	127	-	-	T	G	0.575221	0.0504202	G	0.365979	0.039604	1	109.449	1.71e-24	4584	2.99e-15	0.786658	10.7027	0.0735011	1.19e-21	0.827504	4.92152	0.16814	1.25e-05	0.776658	9.23187	0.0841279	1.54e-16	0.102482	0.574943	0.178247	0.565945
rs10241784:33184126:T:C	7	33184126	BBS9	cg02610618	33184212	86	BBS9	5'UTR	T	C	0.382353	0	C	0.255	0.00990099	1	109.445	1.72e-24	1193	1.61e-15	-0.562933	-10.8269	0.0519937	4.97e-22	-0.494496	-4.14564	0.119281	0.000151866	-0.570794	-9.60514	0.0594259	1.57e-17	-0.00808775	-0.0651274	0.124184	0.948135
rs7678013:35727133:T:A	4	35727133	-	cg27439289	35727158	25	-	-	A	T	0.55042	0	T	0.341584	0	1	109.436	1.72e-24	1424	1.93e-15	-0.835661	-10.6589	0.0784004	1.62e-21	-0.875494	-5.16256	0.169585	5.63e-06	-0.826906	-9.09857	0.0908831	3.47e-16	0.0137355	0.0771661	0.177999	0.938565
rs2811964:23824703:A:G	1	23824703	-	cg16410575	23822281	2422	-	-	G	A	0.0550847	0.00840336	A	0.280899	0.118812	0	109.441	1.72e-24	834	1.13e-15	1.03603	10.6811	0.0969964	1.38e-21	0.961066	6.327	0.151899	1.11e-07	1.02988	8.33124	0.123616	3.42e-14	0.035306	0.180533	0.195566	0.856908
rs35471209:186617938:T:TC	3	186617939	-	cg15034757	186617939	0	-	-	T	TC	0.088785	0.10084	TC	0.112245	0.029703	0	109.428	1.73e-24	1672	2.27e-15	1.34262	10.8411	0.123845	4.5e-22	1.62451	6.10138	0.266253	2.39e-07	1.25332	8.49713	0.147499	1.28e-14	0.229054	0.759108	0.301741	0.448639
rs13000248:209294818:T:A	2	209294818	PTH2R	cg13901316	209227348	67470	PTH2R	5'UTR	T	A	0.0882353	0	A	0.133663	0	1	109.421	1.74e-24	1347	1.84e-15	1.34399	10.9103	0.123185	2.77e-22	1.0513	3.96141	0.265384	0.00026923	1.38888	9.68132	0.143459	9.8e-18	-0.23194	-0.796765	0.291102	0.426487
rs55723517:30682470:A:T	2	30682470	LCLAT1	cg10766942	30682532	62	LCLAT1	5'UTR|Body	A	T	0.200855	0.0168067	T	0.0841584	0	1	109.413	1.74e-24	1579	2.16e-15	1.03992	10.1901	0.102052	4.21e-20	1.20244	5.81305	0.206852	6.35e-07	1.02729	8.69605	0.118132	3.92e-15	0.0145552	0.0619264	0.23504	0.95068
rs2166441	2	233757443	NGEF	cg17915972	233766288	8845	NGEF	Body	T	C	0.323529	0	C	0.2	0.00990099	1	109.404	1.75e-24	1430	1.96e-15	0.842271	10.4081	0.0809247	9.3e-21	0.795861	5.10341	0.155947	6.85e-06	0.867648	9.13014	0.0950313	2.86e-16	-0.125764	-0.693958	0.181227	0.488476
rs34812123:8053407:G:A	11	8053407	TUB	cg05404005	8053420	13	-	-	G	A	0.258929	0.0588235	A	0.252747	0.0990099	1	109.401	1.75e-24	1914	2.63e-15	0.901699	10.8619	0.0830149	3.89e-22	0.826452	4.3702	0.189111	7.47e-05	0.893531	9.50274	0.0940287	2.94e-17	-0.0196283	-0.094132	0.208519	0.925094
12:131521694:G:A	12	-	-	cg24311634	131519883	-	ADGRD1	Body	G	A	0.115385	0.0168067	A	0.0515464	0.039604	1	109.401	1.75e-24	2147	2.95e-15	-1.23068	-10.0873	0.122003	8.55e-20	-1.5527	-7.26895	0.213607	4.62e-09	-1.12273	-7.52086	0.149282	3.68e-12	-0.335899	-1.28046	0.262326	0.201794
rs2795390:232911759:A:T	1	232911759	-	cg06935979	232941706	29947	KIAA1383	1stExon	A	T	0.243478	0.0336134	T	0.654255	0.0693069	1	109.385	1.77e-24	1511	2.1e-15	-0.781001	-10.367	0.0753355	1.24e-20	-0.734575	-3.94824	0.186052	0.00028038	-0.827332	-9.68486	0.0854253	9.59e-18	0.026412	0.162851	0.162185	0.870792
rs55832144:10364251:T:C	2	10364251	-	cg18254774	10364276	25	-	-	T	C	0.201754	0.0420168	C	0.326316	0.0594059	1	109.378	1.77e-24	1800	2.51e-15	1.01622	10.5754	0.0960928	2.9e-21	0.962292	3.85818	0.249416	0.000369485	1.03591	9.72072	0.106568	7.68e-18	-0.0273038	-0.121569	0.224596	0.903357
rs3791444:240043626:T:C	2	240043626	HDAC4	cg15934368	240044021	395	HDAC4	Body	C	T	0.165179	0.0588235	T	0.0353535	0.019802	0	109.372	1.78e-24	1586	2.21e-15	-1.2819	-10.4346	0.122852	7.73e-21	-1.10527	-3.94334	0.280287	0.000284638	-1.33362	-9.68617	0.137683	9.51e-18	0.304769	1.14119	0.267063	0.25509
rs928046	9	140487108	-	cg08841552	140444378	42730	PNPLA7	Body	C	T	0.421739	0.0336134	T	0.18	0.00990099	1	109.37	1.78e-24	492	6.88e-16	-0.55838	-9.5921	0.0582125	2.51e-18	-0.661948	-7.03075	0.0941504	1.03e-08	-0.549775	-7.74201	0.0710119	1.05e-12	-0.0585008	-0.480038	0.121867	0.6317
rs6441117:156878565:A:G	3	156878565	CCNL1	cg25115422	156894451	15886	-	-	G	A	0.358974	0.0168067	A	0.193878	0.029703	1	109.356	1.79e-24	1092	1.54e-15	0.781949	10.7201	0.0729425	1.05e-21	0.774015	5.68006	0.136269	9.94e-07	0.753435	8.78024	0.0858103	2.37e-15	0.0706065	0.43146	0.163646	0.666577
rs11854767:85951765:G:A	15	85951765	AKAP13	cg24527252	85951725	40	AKAP13	5'UTR	A	G	0.478992	0	G	0.43	0.00990099	1	109.364	1.79e-24	1399	1.96e-15	-0.822783	-10.7524	0.0765211	8.4e-22	-0.963508	-4.83636	0.199222	1.65e-05	-0.77993	-9.27222	0.0841147	1.21e-16	-0.130113	-0.641207	0.202919	0.522087
rs1523526	15	61264287	RORA	cg17371621	61264283	4	RORA	Body	A	C	0.542017	0	C	0.331683	0	1	109.359	1.79e-24	1611	2.26e-15	-0.834499	-10.739	0.0777074	9.22e-22	-0.954448	-5.93884	0.160713	4.15e-07	-0.795544	-8.6075	0.0924246	6.65e-15	-0.330679	-1.88589	0.175344	0.0606905
rs66843165:32570261:AG:A	6	32570262	-	cg24102817	32427898	142364	-	-	AG	A	0.435345	0.0252101	A	0.576531	0.029703	1	109.355	1.79e-24	4554	3.14e-15	0.834415	10.5494	0.079096	3.47e-21	0.872068	5.10469	0.170836	6.82e-06	0.827216	9.12672	0.0906367	2.92e-16	-0.00749157	-0.0406339	0.184367	0.967626
rs1133492	5	124062340	ZNF608	cg20677205	124071163	8823	ZNF608	Body	A	G	0.380952	0.117647	G	0.276042	0.049505	0	109.346	1.8e-24	1631	2.31e-15	0.868083	9.88082	0.0878554	3.52e-19	1.18574	6.94006	0.170854	1.4e-08	0.797835	7.82184	0.102001	6.63e-13	0.257918	1.20758	0.213582	0.228567
rs10628440:230261441:C:CTG	1	230261442	GALNT2	cg09847368	230250326	11116	GALNT2	Body	C	CTG	0.45045	0.0672269	CTG	0.473684	0.0594059	1	109.345	1.8e-24	1422	2.01e-15	0.64237	10.231	0.0627865	3.17e-20	0.520679	3.91784	0.1329	0.000307833	0.682839	9.69514	0.0704311	9e-18	-0.161899	-1.07419	0.150716	0.283968
rs16849691	1	202099058	GPR37L1	cg08811228	202099090	32	-	-	A	G	0.0588235	0	G	0.108911	0	1	109.334	1.81e-24	963	1.37e-15	0.768196	10.1745	0.0755025	4.69e-20	0.618521	2.80109	0.220815	0.00754041	0.79736	10.0741	0.0791493	8.59e-19	-0.221787	-1.1799	0.187971	0.239375
rs2394251:29943688:G:C	6	29943688	HLA-G|HLA-J|HCG9|HLA-H	cg10262387	29855435	88253	HLA-H	Body	C	G	0.264706	0	G	0.267327	0	1	109.335	1.81e-24	3670	3.17e-15	-0.943874	-10.7345	0.0879294	9.52e-22	-0.762304	-3.66799	0.207826	0.000656194	-0.989794	-9.79185	0.101083	4.95e-18	0.110721	0.51862	0.213491	0.604572
rs9261538	6	30143491	-	cg16206678	30122152	21339	TRIM10	Body	T	C	0.0882353	0	C	0.019802	0	0	109.343	1.81e-24	3553	3.16e-15	1.80307	10.6395	0.169469	1.85e-21	1.98632	4.19992	0.472942	0.000128068	1.74189	9.57618	0.181898	1.87e-17	-0.346161	-0.765448	0.452233	0.444864
rs744267	12	108079446	PWP1	cg00632811	108078821	625	PWP1	TSS1500	G	A	0.210084	0	A	0.0714286	0.029703	1	109.325	1.82e-24	1358	1.94e-15	1.13721	10.4723	0.108591	5.95e-21	1.0428	4.02652	0.258983	0.000220148	1.17493	9.64947	0.121761	1.19e-17	-0.0387105	-0.151988	0.254694	0.879342
rs10877901	12	63038638	PPM1H	cg20423745	63038420	218	PPM1H	3'UTR	G	A	0.0560345	0.0252101	A	0.119792	0.049505	1	109.327	1.82e-24	1487	2.12e-15	1.54375	10.5823	0.14588	2.76e-21	1.50821	6.5492	0.230289	5.25e-08	1.57422	8.15077	0.193138	9.85e-14	0.0361902	0.12026	0.300934	0.904393
rs6456108:167131828:G:T	6	167131828	RPS6KA2	cg15215978	167135152	3324	RPS6KA2	Body	T	G	0.103448	0.0252101	G	0.049505	0	0	109.321	1.83e-24	1721	2.47e-15	1.4526	10.4536	0.138957	6.77e-21	1.54462	3.91517	0.394522	0.000310369	1.43816	9.69495	0.148341	9.01e-18	0.267921	0.701997	0.381656	0.483458
rs71120389:94023735:GC:G	7	94023736	COL1A2	cg10368049	94023796	60	COL1A2	TSS200	GC	G	0.216102	0.00840336	G	0.145	0.00990099	1	109.318	1.83e-24	1000	1.43e-15	1.00463	10.4625	0.0960218	6.37e-21	0.963273	3.88137	0.248178	0.000344217	1.04506	9.7084	0.107644	8.29e-18	-0.0947445	-0.421302	0.224885	0.673966
rs2104634:37092192:G:A	13	37092192	-	cg02246002	37101457	9265	-	-	G	A	0.336134	0	A	0.32	0.00990099	1	109.315	1.83e-24	1264	1.82e-15	-0.821259	-10.7181	0.0766234	1.07e-21	-0.653788	-3.17542	0.20589	0.00273253	-0.8308	-9.96153	0.0834009	1.73e-18	0.196477	0.977615	0.200976	0.32939
rs56186507:113364042:T:TGATTG	13	113364043	ATP11A	cg01692110	113365389	1346	ATP11A	Body	TGATTG	T	0.165254	0.00840336	T	0.328283	0.019802	1	109.312	1.83e-24	1394	2.01e-15	-0.815869	-10.7407	0.0759604	9.11e-22	-0.92096	-6.86107	0.13423	1.83e-08	-0.738135	-7.88906	0.0935644	4.5e-13	-0.192685	-1.19579	0.161137	0.233128
rs10131935:74455711:C:G	14	74455711	ENTPD5	cg14380426	74418789	36922	COQ6	Body|5'UTR	G	C	0.148305	0.00840336	C	0.239796	0.029703	1	109.319	1.83e-24	1402	2.01e-15	-0.578584	-10.7139	0.0540032	1.1e-21	-0.452992	-5.00353	0.0905345	9.53e-06	-0.608934	-9.1806	0.0663284	2.11e-16	0.0490298	0.395371	0.12401	0.69297
12:53190390:A:C	12	-	-	cg15325641	53190408	-	KRT3	TSS1500	C	A	0.144068	0.00840336	A	0.241935	0.0792079	1	109.321	1.83e-24	1636	2.34e-15	1.17111	10.6411	0.110055	1.83e-21	1.55962	6.30558	0.24734	1.2e-07	1.06072	8.3403	0.12718	3.24e-14	0.757235	2.6825	0.282287	0.00788904
rs12199818:3033627:T:G	6	3033627	-	cg05728019	3024023	9604	-	-	T	G	0.601695	0.00840336	G	0.163158	0.0594059	1	109.315	1.83e-24	1968	2.83e-15	0.761293	10.5151	0.0723997	4.41e-21	0.678246	3.44113	0.1971	0.00128066	0.78271	9.87286	0.079279	3e-18	-0.064554	-0.422178	0.152907	0.673327
rs1874618:140583576:G:A	4	140583576	-	cg26994377	140579069	4507	-	-	G	A	0.139831	0.00840336	A	0.193069	0	1	109.303	1.84e-24	1302	1.88e-15	-0.855553	-10.7616	0.0795009	7.87e-22	-0.87669	-5.17336	0.169462	5.43e-06	-0.846839	-9.08512	0.0932117	3.76e-16	-0.250905	-1.43704	0.174599	0.152194
rs10717230:29218974:TG:T	19	29218975	BC068609	cg02770843	29214454	4521	-	-	T	TG	0.521552	0.0252101	TG	0.411458	0.049505	1	109.31	1.84e-24	1739	2.5e-15	-0.665849	-10.5975	0.0628307	2.48e-21	-0.734831	-4.74924	0.154726	2.2e-05	-0.64807	-9.31422	0.0695785	9.33e-17	0.107046	0.681959	0.156968	0.496016
rs7776475:3019219:T:C	7	3019219	CARD11	cg19014792	3019159	60	CARD11	5'UTR	C	T	0.469565	0.0336134	T	0.352041	0.029703	1	109.31	1.84e-24	1854	2.67e-15	-0.808186	-10.8685	0.0743605	3.71e-22	-0.617523	-3.14543	0.196324	0.00297108	-0.825673	-9.97076	0.0828095	1.63e-18	0.220204	1.31093	0.167976	0.191314
rs80067505:107100911:A:C	14	107100911	abParts	cg19481727	107092283	8628	MIR7641-2	TSS1500	A	C	0.135593	0.00840336	C	0.365169	0.118812	0	109.31	1.84e-24	331	4.77e-16	-0.956996	-10.8155	0.0884834	5.39e-22	-0.952974	-5.06419	0.188179	7.8e-06	-0.951512	-9.14678	0.104027	2.59e-16	-0.223161	-1.17615	0.189739	0.240867
rs1996853:90512758:A:G	8	90512758	-	cg16993016	90560883	48125	-	-	A	G	0.352941	0	G	0.309278	0.039604	1	109.294	1.85e-24	997	1.45e-15	0.797216	9.85752	0.080874	4.13e-19	1.09232	7.43787	0.146859	2.62e-09	0.707693	7.34658	0.0963296	9.81e-12	0.37292	2.02433	0.184219	0.0442029
rs4683465:139701495:T:C	3	139701495	CLSTN2	cg04170817	139701410	85	CLSTN2	Body	T	C	0.319328	0	C	0.345	0.00990099	1	109.29	1.85e-24	1532	2.23e-15	-0.877013	-10.5373	0.083229	3.78e-21	-0.766542	-4.33035	0.177016	8.48e-05	-0.905381	-9.51513	0.0951518	2.72e-17	0.184948	0.939965	0.196761	0.348315
rs34699730:30722723:G:T	20	30722723	TM9SF4	cg00028034	30779307	56584	TSPYL3	TSS1500	G	T	0.445378	0	T	0.191919	0.019802	1	109.28	1.86e-24	760	1.11e-15	-0.830581	-11.175	0.0743249	4.26e-23	-0.886474	-5.40209	0.164098	2.53e-06	-0.779985	-8.9497	0.0871521	8.53e-16	-0.0543852	-0.333246	0.163198	0.739281
rs149662250:167821683:G:T	6	-	-	cg11186432	167821229	-	-	-	G	T	0.0798319	0	T	0.0606061	0.019802	1	109.282	1.86e-24	974	1.42e-15	1.49865	10.7939	0.138843	6.27e-22	1.3749	4.9145	0.279765	1.28e-05	1.53378	9.22658	0.166235	1.59e-16	-0.193775	-0.622653	0.311209	0.534188
rs1152590	14	64681193	SYNE2	cg21174375	64681225	32	SYNE2	Body|TSS1500	T	C	0.584034	0	C	0.214286	0.029703	1	109.281	1.86e-24	1046	1.53e-15	0.834168	10.5251	0.0792552	4.12e-21	0.637571	4.28722	0.148714	9.72e-05	0.898794	9.5342	0.0942705	2.42e-17	-0.215762	-1.36395	0.158189	0.174042
rs35961215:84138088:GTAGA:G	9	84138089	-	cg09721385	84138066	23	-	-	GTAGA	G	0.359649	0.0420168	G	0.445	0.00990099	1	109.283	1.86e-24	1403	2.05e-15	-0.787384	-11.0934	0.0709778	7.59e-23	-0.615147	-4.52514	0.13594	4.54e-05	-0.805005	-9.42372	0.0854232	4.77e-17	-0.053084	-0.324082	0.163798	0.746198
rs61837569:223350601:C:G	1	223350601	-	cg00250658	223349112	1489	-	-	C	G	0.325893	0.0588235	G	0.166667	0.108911	0	109.272	1.87e-24	898	1.32e-15	1.00746	10.7864	0.0934009	6.61e-22	1.07699	6.25447	0.172195	1.43e-07	0.950919	8.3758	0.113532	2.63e-14	0.207553	1.01087	0.205321	0.313241
rs2003777:22532201:C:T	22	22532201	abParts	cg17285144	22532640	439	-	-	C	T	0.357798	0.0840336	T	0.443878	0.029703	1	109.272	1.87e-24	1245	1.83e-15	0.832631	9.65342	0.0862524	1.65e-18	1.06125	7.73626	0.137179	9.68e-10	0.753797	7.03007	0.107225	5.65e-11	0.296695	1.52224	0.194907	0.129454
rs380032:9554212:A:G	18	9554212	PPP4R1	cg20449438	9595066	40854	PPP4R1	Body	G	A	0.127119	0.00840336	A	0.217172	0.019802	1	109.269	1.87e-24	1603	2.36e-15	1.00619	10.3701	0.0970283	1.21e-20	0.986441	5.48077	0.179982	1.94e-06	1.0388	8.90113	0.116704	1.14e-15	0.297992	1.38531	0.215108	0.167427
rs59710729:10384245:G:A	2	10384245	-	cg26533925	10384276	31	-	-	G	A	0.1	0.0336134	A	0.148936	0.0693069	1	109.255	1.89e-24	1747	2.59e-15	1.24461	10.307	0.120753	1.87e-20	1.55658	5.31221	0.293019	3.42e-06	1.15327	9.002	0.128113	6.22e-16	0.213536	0.621757	0.343439	0.534776
rs72792158:83031136:A:G	16	83031136	CDH13	cg13453162	83029685	1451	CDH13	5'UTR|Body	A	G	0.102564	0.0168067	G	0.252577	0.039604	1	109.248	1.89e-24	2991	3.31e-15	0.683794	10.4383	0.0655079	7.53e-21	0.752741	5.1265	0.146833	6.34e-06	0.671385	9.10861	0.0737088	3.26e-16	-0.0640595	-0.454407	0.140974	0.650005
rs4714089	6	37610904	MDGA1	cg04466022	37618123	7219	MDGA1	Body	C	T	0.59292	0.0504202	T	0.382653	0.029703	1	109.245	1.9e-24	1549	2.3e-15	0.774429	10.4117	0.0743808	9.07e-21	0.966909	6.35072	0.152252	1.03e-07	0.726448	8.30141	0.0875091	4.07e-14	0.0475346	0.287421	0.165383	0.774073
rs12403498:248559610:A:G	1	248559610	-	cg16274221	248568187	8577	OR2T1	TSS1500	A	G	0.130435	0.0336134	G	0.218391	0.138614	0	109.242	1.9e-24	858	1.28e-15	1.15239	10.4292	0.110496	8.03e-21	1.31373	5.44261	0.241379	2.21e-06	1.13084	8.923	0.126733	1e-15	-0.0948126	-0.360005	0.263365	0.719205
rs10444062:95465148:A:G	10	95465148	-	cg00057569	95462548	2600	C10orf4	TSS1500	A	G	0.109244	0	G	0.049505	0	0	109.228	1.91e-24	1530	2.3e-15	-1.55746	-10.7485	0.1449	8.63e-22	-1.60956	-5.18134	0.310646	5.29e-06	-1.54803	-9.07645	0.170555	3.96e-16	0.0236119	0.0714294	0.330563	0.943124
rs4789148	17	71555674	SDK2	cg05552184	71548685	6989	SDK2	Body	C	T	0.547009	0.0168067	T	0.326531	0.029703	1	109.233	1.91e-24	1391	2.08e-15	-0.822558	-10.6293	0.0773861	1.99e-21	-0.677114	-3.94767	0.171523	0.00028087	-0.855231	-9.67726	0.0883753	1e-17	-0.0520433	-0.309465	0.168172	0.757275
rs3800342:41159532:C:G	6	41159532	TREML2	cg03526776	41159608	76	TREML2	3'UTR	C	G	0.278261	0.0336134	G	0.321053	0.0594059	1	109.23	1.91e-24	1429	2.14e-15	-0.893763	-10.5735	0.0845284	2.94e-21	-0.928368	-4.99504	0.185858	9.8e-06	-0.882219	-9.18038	0.0960983	2.11e-16	-0.114792	-0.552486	0.207774	0.581203
rs3132479:31274752:A:G	6	31274752	HLA-B	cg22993154	31276653	1901	-	-	G	A	0.53913	0.0336134	A	0.42	0.00990099	1	109.228	1.91e-24	4561	3.34e-15	0.748265	10.388	0.0720316	1.07e-20	0.430755	2.70486	0.159252	0.00968186	0.818132	10.0951	0.0810422	7.54e-19	-0.338928	-2.01896	0.167873	0.0447629
rs7377238:8542063:G:C	4	8542063	-	cg10999625	8542209	146	-	-	C	G	0.471963	0.10084	G	0.295918	0.029703	0	109.228	1.91e-24	1014	1.52e-15	-0.840975	-10.8314	0.077642	4.82e-22	-0.774406	-4.67097	0.165791	2.83e-05	-0.845195	-9.34934	0.0904016	7.53e-17	-0.0660743	-0.37083	0.178179	0.711138
rs12220928:76875494:C:G	10	76875494	SAMD8	cg04786990	76928120	52626	SAMD8	Body	C	G	0.151261	0	G	0.25	0.00990099	1	109.216	1.92e-24	807	1.22e-15	1.0329	10.6019	0.0974259	2.41e-21	0.918718	4.21956	0.217728	0.000120386	1.07366	9.5609	0.112297	2.06e-17	-0.300787	-1.36131	0.220954	0.174875
rs9303562:48857043:C:T	17	48857043	-	cg09889948	48858873	1830	-	-	C	T	0.534188	0.0168067	T	0.319588	0.039604	1	109.215	1.92e-24	1172	1.77e-15	-0.827441	-10.4879	0.0788945	5.33e-21	-0.851508	-5.70052	0.149374	9.28e-07	-0.839097	-8.75895	0.0957989	2.69e-15	-0.0775412	-0.451239	0.171841	0.652283
rs876908:179272495:A:T	5	179272495	C5orf45	cg05432322	179284731	12236	C5orf45	Body	A	T	0.449153	0.00840336	T	0.222222	0.019802	1	109.222	1.92e-24	1464	2.2e-15	0.878047	10.5638	0.0831185	3.14e-21	0.816662	5.47123	0.149265	2.01e-06	0.889983	8.90436	0.099949	1.12e-15	0.0421306	0.232121	0.181503	0.81667
rs34790216:45951569:T:TA	1	45951570	TESK2	cg15605315	45957053	5483	TESK2	TSS1500	T	TA	0.455357	0.0588235	TA	0.42	0.00990099	1	109.211	1.93e-24	730	1.1e-15	-0.908754	-10.6604	0.0852461	1.6e-21	-1.01442	-5.9639	0.170094	3.81e-07	-0.863054	-8.58156	0.100571	7.76e-15	-0.167507	-0.852813	0.196417	0.394734
rs10175899:113801150:T:A	2	113801150	IL36B	cg25915512	113811250	10100	IL1F8	TSS1500	A	T	0.347458	0.00840336	T	0.39899	0.019802	1	109.211	1.93e-24	1227	1.86e-15	0.733503	10.5061	0.0698166	4.7e-21	0.830274	6.08921	0.136352	2.5e-07	0.696301	8.49306	0.0819847	1.31e-14	0.153121	0.954825	0.160365	0.340764
rs72484738:9726597:A:G	11	9726597	SWAP70	cg18800968	9724842	1755	SWAP70	Body	A	G	0.0210084	0	G	0.226804	0.039604	0	109.21	1.93e-24	1291	1.96e-15	1.11801	10.7238	0.104255	1.03e-21	1.15868	5.04697	0.229578	8.25e-06	1.11547	9.15083	0.121898	2.52e-16	-0.0605754	-0.281428	0.215243	0.778659
rs6743717	2	16791265	FAM49A	cg07712663	16789846	1419	FAM49A	5'UTR	G	A	0.185345	0.0252101	A	0.373737	0.019802	1	109.198	1.94e-24	1008	1.54e-15	0.996181	10.335	0.0963886	1.54e-20	1.19487	7.49905	0.159337	2.14e-09	0.87395	7.27749	0.120089	1.44e-11	0.32878	1.60426	0.204943	0.110161
rs6785658:158388394:T:G	3	158388394	LXN|GFM1	cg25727025	158390332	1938	LXN|GFM1	1stExon|5'UTR|Body	T	G	0.326087	0.0336134	G	0.566327	0.029703	1	109.184	1.95e-24	1110	1.7e-15	0.654933	10.9059	0.0600533	2.85e-22	0.471202	3.76216	0.125248	0.000494507	0.685042	9.74837	0.0702725	6.48e-18	-0.157445	-1.12654	0.13976	0.261222
rs62287661:1647965:A:C	4	1647965	FAM53A	cg09821936	1642054	5911	FAM53A	3'UTR	A	C	0.215517	0.0252101	C	0.180851	0.0693069	1	109.179	1.96e-24	809	1.24e-15	-1.03577	-10.0912	0.102641	8.32e-20	-1.26767	-6.33557	0.200088	1.08e-07	-1.01503	-8.309	0.12216	3.89e-14	-0.125965	-0.527574	0.238763	0.598352
rs57104419:150800880:C:CTAATTAATT	3	150800881	-	cg20514083	150800762	119	-	-	C	CTAATTAATT	0.105042	0	CTAATTAATT	0.056701	0.039604	1	109.166	1.97e-24	1261	1.95e-15	-1.31116	-10.8656	0.120671	3.79e-22	-1.26523	-4.72397	0.267831	2.39e-05	-1.27183	-9.31933	0.136473	9.04e-17	-0.140065	-0.503635	0.278108	0.615046
rs7766100:8046045:A:C	6	8046045	EEF1E1-MUTED|BLOC1S5-TXNDC5|BLOC1S5	cg02500283	8018156	27889	EEF1E1-BLOC1S5|BLOC1S5|BLOC1S5-TXNDC5	Body	A	C	0.155462	0	C	0.311881	0	1	109.161	1.98e-24	1691	2.62e-15	0.89451	10.4312	0.0857531	7.91e-21	0.826738	4.59735	0.179829	3.6e-05	0.93615	9.38217	0.0997797	6.16e-17	-0.169649	-0.901568	0.188171	0.368319
rs71654591:579747:A:AGTT	4	579748	-	cg15352282	645892	66144	PDE6B	TSS1500|Body	A	AGTT	0.0381356	0.00840336	AGTT	0.292929	0.019802	0	109.152	1.99e-24	1322	2.06e-15	-1.09083	-10.4388	0.104498	7.51e-21	-1.07406	-5.21216	0.206068	4.77e-06	-1.1324	-9.0546	0.125063	4.52e-16	0.0464596	0.223152	0.208197	0.823634
rs208417:33153716:A:T	13	33153716	-	cg06801957	33042799	110917	N4BP2L2	Body	T	A	0.411017	0.00840336	A	0.225	0.00990099	1	109.149	1.99e-24	986	1.54e-15	0.808932	9.89215	0.0817751	3.26e-19	0.993893	7.43087	0.133752	2.68e-09	0.731852	7.3438	0.0996557	9.96e-12	0.314976	1.79558	0.175418	0.0739997
rs7214627:80939606:A:G	17	80939606	B3GNTL1	cg20663495	80943851	4245	B3GNTL1	Body	G	A	0.180672	0	A	0.121212	0.019802	1	109.151	1.99e-24	1107	1.73e-15	1.14283	10.4132	0.109748	8.97e-21	1.17969	6.44998	0.182898	7.35e-08	1.12926	8.21884	0.137398	6.61e-14	0.0830249	0.341775	0.242922	0.732862
rs6767173	3	45220085	-	cg17820229	45220102	17	-	-	C	T	0.513393	0.0588235	T	0.41	0.00990099	1	109.143	1.99e-24	1155	1.81e-15	0.736847	10.5976	0.0695296	2.48e-21	0.663635	4.77639	0.138941	2.01e-05	0.75587	9.29137	0.0813518	1.07e-16	-0.172391	-1.07717	0.16004	0.282638
rs7965230	12	21676039	-	cg02393721	21679634	3595	C12orf39	Body	T	C	0.231092	0	C	0.41	0.00990099	1	109.144	1.99e-24	1398	2.19e-15	-0.867498	-10.8853	0.0796941	3.3e-22	-0.755853	-4.73403	0.159664	2.31e-05	-0.876274	-9.31307	0.0940909	9.39e-17	-0.0294925	-0.16311	0.180814	0.870589
rs913432:99740450:A:G	13	99740450	DOCK9	cg09428653	99740388	62	-	-	A	G	0.273109	0	G	0.336634	0	1	109.151	1.99e-24	1489	2.32e-15	-0.789086	-10.2894	0.0766893	2.12e-20	-0.673657	-3.67036	0.18354	0.000651557	-0.832974	-9.7816	0.0851573	5.27e-18	0.12275	0.682338	0.179896	0.495777
rs9837892:194840047:T:C	3	194840047	XXYLT1	cg07103270	194839222	825	XXYLT1	Body	C	T	0.4	0.0336134	T	0.483146	0.118812	0	109.138	2e-24	1587	2.49e-15	0.82558	10.2411	0.0806146	2.96e-20	1.04556	5.633	0.185613	1.17e-06	0.784003	8.79817	0.0891098	2.12e-15	0.279787	1.34466	0.208073	0.180187
rs2087997:3525154:G:A	16	3525154	NAA60	cg23365731	3540927	15773	-	-	G	A	0.307339	0.0840336	A	0.56701	0.039604	1	109.143	2e-24	1026	1.61e-15	0.773686	10.0306	0.0771323	1.26e-19	0.87186	6.21766	0.140223	1.61e-07	0.77068	8.39543	0.0917975	2.34e-14	0.183264	1.09105	0.167971	0.276502
rs3130507:31147476:G:A	6	31147476	PSORS1C3	cg11811828	31148666	1190	-	-	G	A	0.239496	0	A	0.355	0.00990099	1	109.137	2e-24	4917	3.5e-15	0.887237	10.4435	0.0849557	7.27e-21	0.837141	4.99033	0.167753	9.95e-06	0.913577	9.17791	0.0995408	2.14e-16	-0.129317	-0.679693	0.190258	0.497447
rs72802241:151304823:C:T	5	151304823	GLRA1	cg25352328	151304817	6	GLRA1	TSS1500	C	T	0.114035	0.0420168	T	0.0346535	0	0	109.134	2e-24	1411	2.22e-15	-1.47267	-10.4793	0.140531	5.66e-21	-1.56727	-5.31081	0.295109	3.43e-06	-1.42748	-8.9961	0.158678	6.45e-16	-0.291434	-0.899223	0.324096	0.369564
rs6778417	3	30175885	-	cg00551157	30176962	1077	-	-	A	C	0.302521	0	C	0.235	0.00990099	1	109.13	2.01e-24	1646	2.59e-15	-0.677033	-9.73367	0.0695558	9.6e-19	-0.716235	-6.46238	0.110831	7.05e-08	-0.669925	-8.20778	0.0816207	7.05e-14	-0.00987967	-0.0616931	0.160142	0.950866
rs2217359:227759892:C:T	2	227759892	RHBDD1	cg24323734	227771518	11626	RHBDD1	ExonBnd|Body	C	T	0.478814	0.00840336	T	0.618812	0	1	109.122	2.02e-24	1477	2.34e-15	-0.751989	-10.1211	0.074299	6.77e-20	-0.795932	-5.58521	0.142507	1.37e-06	-0.743794	-8.82766	0.0842571	1.78e-15	-0.0924041	-0.526397	0.175541	0.599168
rs111736570:29042732:T:C	13	29042732	FLT1	cg15978017	29042758	26	FLT1	Body	T	C	0.0598291	0.0168067	C	0.328125	0.049505	1	109.113	2.03e-24	1357	2.16e-15	1.07456	10.019	0.107252	1.37e-19	0.8035	3.57071	0.225025	0.000876082	1.20671	9.81646	0.122927	4.25e-18	-0.365343	-1.69062	0.2161	0.0923929
rs7918487	10	23482635	PTF1A	cg20487710	23480316	2319	PTF1A	TSS1500	C	T	0.525641	0.0168067	T	0.429293	0.019802	1	109.096	2.04e-24	992	1.59e-15	0.782457	10.4913	0.0745816	5.21e-21	0.656661	5.00982	0.131075	9.33e-06	0.79705	9.16502	0.0869665	2.31e-16	-0.194457	-1.14599	0.169684	0.253102
rs4416357	3	111742033	-	cg03724874	111719291	22742	TAGLN3	Body	G	A	0.262931	0.0252101	A	0.07	0.00990099	1	109.098	2.04e-24	1439	2.3e-15	0.709905	10.3774	0.0684089	1.15e-20	0.844625	6.80139	0.124184	2.24e-08	0.653729	7.92711	0.0824675	3.61e-13	0.181204	1.21699	0.148895	0.224973
rs11167764	5	141479065	-	cg13490971	141488121	9056	NDFIP1	TSS1500	C	A	0.205882	0	A	0.267327	0	1	109.097	2.04e-24	1564	2.51e-15	-0.960311	-10.0619	0.0954401	1.02e-19	-0.838424	-4.06451	0.206279	0.000195649	-1.02241	-9.62167	0.106261	1.42e-17	0.288954	1.26069	0.229204	0.20882
rs9401883:126797111:A:G	6	126797111	AK127472	cg12008151	126850882	53771	-	-	A	G	0.495763	0.00840336	G	0.148515	0	1	109.085	2.05e-24	406	6.55e-16	0.795996	10.2774	0.0774509	2.3e-20	0.60924	3.45823	0.176171	0.00121849	0.857538	9.85521	0.0870137	3.34e-18	-0.244019	-1.53356	0.159119	0.126642
12:115638969:T:C	12	-	-	cg04800638	115643324	-	-	-	T	C	0.0254237	0.00840336	C	0.2	0.00990099	0	109.071	2.07e-24	1777	2.88e-15	-1.2098	-10.3919	0.116417	1.04e-20	-1.11217	-6.12075	0.181705	2.24e-07	-1.25091	-8.46212	0.147824	1.58e-14	-0.112458	-0.486893	0.230971	0.626842
12:54458930:A:G	12	-	-	cg04024827	54454163	-	FLJ12825	Body	G	A	0.466102	0.00840336	A	0.180412	0.039604	1	109.072	2.07e-24	1043	1.69e-15	0.836101	10.5805	0.0790228	2.8e-21	0.682521	4.50052	0.151654	4.92e-05	0.888208	9.42431	0.0942465	4.76e-17	-0.167227	-0.971528	0.172128	0.332403
rs61779295:59043453:G:C	1	59043453	TACSTD2	cg01821018	59043280	173	TACSTD2	TSS200	G	C	0.222689	0	C	0.450495	0	1	109.071	2.07e-24	1471	2.39e-15	0.892021	10.3386	0.086281	1.51e-20	1.03165	5.5831	0.184781	1.38e-06	0.877857	8.82607	0.0994618	1.8e-15	-0.0674065	-0.36788	0.18323	0.713334
rs12465499:30102136:A:G	2	30102136	ALK	cg22774280	30101986	150	ALK	Body	G	A	0.176471	0	A	0.227273	0.019802	1	109.069	2.07e-24	1539	2.5e-15	-0.556725	-10.6371	0.052338	1.88e-21	-0.568463	-5.08874	0.11171	7.19e-06	-0.540444	-9.11994	0.0592596	3.04e-16	0.0273469	0.231574	0.118091	0.817094
rs10280032:35677521:G:C	7	35677521	HERPUD2	cg24734300	35677335	186	HERPUD2	Body	G	C	0.37395	0	C	0.252525	0.019802	1	109.063	2.08e-24	1342	2.19e-15	0.845747	10.6095	0.0797162	2.28e-21	0.820379	4.59047	0.178714	3.68e-05	0.86071	9.38034	0.0917568	6.23e-17	-0.086113	-0.48721	0.176747	0.626618
rs11077881	17	74953620	-	cg01378562	74953808	188	-	-	G	A	0.382075	0.109244	A	0.315789	0.0594059	0	109.053	2.09e-24	1624	2.66e-15	-0.869455	-10.6912	0.0813243	1.29e-21	-1.01669	-5.66013	0.179622	1.06e-06	-0.819971	-8.77585	0.0934349	2.43e-15	-0.112646	-0.556134	0.202552	0.578712
rs10954651	7	139333338	HIPK2	cg00363312	139333296	42	HIPK2	Body	T	G	0.336134	0	G	0.252475	0	1	109.051	2.09e-24	725	1.19e-15	0.631014	10.4025	0.06066	9.67e-21	0.430547	2.64513	0.16277	0.0112797	0.674154	10.1022	0.0667336	7.21e-19	-0.167334	-1.14043	0.146729	0.255407
rs113259192:85479376:C:T	15	85479376	SLC28A1	cg13155934	85483956	4580	SLC28A1	Body	C	T	0.213675	0.0168067	T	0.116162	0.019802	1	109.04	2.1e-24	1086	1.79e-15	0.987306	10.3731	0.0951799	1.19e-20	0.986985	4.03842	0.244398	0.000212168	0.996422	9.62969	0.103474	1.35e-17	-0.100889	-0.410989	0.245479	0.6815
rs316800	4	25316886	ZCCHC4	cg12947485	25310668	6218	-	-	C	A	0.252101	0	A	0.193069	0	1	109.039	2.1e-24	1431	2.36e-15	0.930345	10.6325	0.0874997	1.94e-21	1.18628	5.63911	0.210366	1.14e-06	0.879994	8.78858	0.100129	2.25e-15	0.160966	0.673762	0.238907	0.501203
rs11676697	2	9912089	-	cg22607845	9911885	204	-	-	A	G	0.0882353	0	G	0.0346535	0	0	109.04	2.1e-24	1616	2.66e-15	-1.67313	-10.7257	0.155992	1.01e-21	-1.67328	-3.94441	0.424217	0.000283699	-1.63128	-9.66861	0.168719	1.06e-17	-0.291374	-0.753419	0.386736	0.452042
rs7098573	10	75580014	CAMK2G	cg13509184	75558901	21113	ZSWIM8-AS1|ZSWIM8	Body	A	G	0.243697	0	G	0.445545	0	1	109.029	2.11e-24	916	1.52e-15	0.836877	10.4632	0.079983	6.34e-21	0.713229	3.2735	0.217879	0.0020727	0.879486	9.91529	0.0887	2.3e-18	-0.126199	-0.674444	0.187115	0.500771
rs9538300	13	34250978	STARD13	cg11983038	34251128	150	-	-	T	C	0.323009	0.0504202	C	0.0876289	0.039604	1	109.029	2.11e-24	1169	1.94e-15	0.954157	10.4098	0.0916595	9.19e-21	0.765548	3.8777	0.197423	0.000348105	0.996815	9.69496	0.102818	9.01e-18	0.152024	0.723389	0.210155	0.470246
rs9964498:67139289:T:A	18	67139289	DOK6	cg16240602	67152297	13008	DOK6	Body	T	A	0.538793	0.0252101	A	0.353933	0.118812	0	109.021	2.12e-24	1591	2.65e-15	-0.838177	-10.5745	0.0792639	2.92e-21	-0.83703	-4.86177	0.172166	1.52e-05	-0.830375	-9.24036	0.0898639	1.46e-16	0.0837512	0.442111	0.189435	0.658864
rs12733173:152173972:C:T	1	152173972	-	cg13498757	152161927	12045	-	-	C	T	0.27193	0.0420168	T	0.20297	0	1	109.013	2.13e-24	984	1.64e-15	0.936416	10.4302	0.089779	7.97e-21	0.873421	3.9549	0.220845	0.000274685	0.961273	9.66293	0.0994805	1.1e-17	-0.217669	-1.01548	0.21435	0.311044
rs9821511:73093719:G:A	3	73093719	PPP4R2	cg18777311	73093685	34	PPP4R2	Body	A	G	0.542017	0	G	0.410891	0	1	109.014	2.13e-24	1274	2.13e-15	-0.758239	-10.6415	0.0712528	1.83e-21	-0.638765	-4.13377	0.154524	0.000157618	-0.796482	-9.58781	0.0830724	1.74e-17	0.0957197	0.569826	0.16798	0.569405
rs9404980:31166297:A:G	6	31166297	HCG27	cg18598029	31164921	1376	HCG27	TSS1500	A	G	0.320755	0.109244	G	0.195652	0.0891089	0	109.002	2.14e-24	4861	3.74e-15	-0.942223	-10.5497	0.0893129	3.47e-21	-1.01364	-4.75813	0.213032	2.13e-05	-0.931631	-9.29315	0.100249	1.06e-16	-0.135225	-0.636142	0.21257	0.525377
rs9915259	17	43118177	DCAKD	cg00623119	43121319	3142	DCAKD	5'UTR	T	C	0.152174	0.0336134	C	0.178218	0	1	109	2.14e-24	1137	1.91e-15	-1.01016	-9.89889	0.102048	3.11e-19	-0.873319	-3.94466	0.221393	0.000283481	-1.13125	-9.6664	0.117029	1.07e-17	0.298146	1.30928	0.227718	0.191871
rs3809646	16	89786855	ZNF276|VPS9D1	cg00261912	89777763	9092	C16orf7	Body	T	C	0.382353	0	C	0.123762	0	1	109.007	2.14e-24	1339	2.24e-15	0.96093	10.5081	0.0914466	4.63e-21	0.98186	5.71296	0.171865	8.9e-07	0.953778	8.73893	0.109141	3.03e-15	0.119341	0.587989	0.202965	0.557172
rs3818855	1	76198785	ACADM	cg20003976	76188832	9953	ACADM	TSS1500	G	A	0.317797	0.00840336	A	0.285	0.00990099	1	109	2.14e-24	1649	2.77e-15	-0.821144	-10.2725	0.0799359	2.38e-20	-0.921053	-6.58846	0.139798	4.6e-08	-0.797313	-8.09887	0.0984473	1.33e-13	-0.176706	-1.02756	0.171967	0.305341
rs13413440:71232023:T:A	2	71232023	-	cg24573743	71211981	20042	ANKRD53	3'UTR|Body	T	A	0.193277	0	A	0.413978	0.0792079	1	108.999	2.14e-24	1730	2.91e-15	0.898994	9.78751	0.0918512	6.66e-19	0.542796	2.1816	0.248806	0.0345244	1.0129	10.2098	0.0992083	3.69e-19	-0.517876	-2.69032	0.192496	0.00771268
rs1287044	20	5868786	-	cg03190140	5868790	4	-	-	C	T	0.456522	0.0336134	T	0.123762	0	1	109.003	2.14e-24	1781	2.99e-15	0.787629	10.9056	0.0722224	2.86e-22	0.834229	5.31821	0.156863	3.35e-06	0.76027	8.98441	0.0846211	6.92e-16	-0.0968565	-0.63704	0.152041	0.524793
rs72707941:26049778:C:T	15	26049778	ATP10A	cg16605633	26049779	1	ATP10A	Body	C	T	0.130252	0	T	0.113861	0	1	109	2.14e-24	1804	3.03e-15	1.21139	10.6891	0.113329	1.31e-21	1.17481	6.08578	0.193041	2.52e-07	1.23846	8.4831	0.145991	1.39e-14	0.104993	0.437452	0.240011	0.662233
rs147398416:31115279:T:TA	6	31115280	CCHCR1	cg17524058	31107208	8072	PSORS1C1|PSORS1C2	Body|TSS200	T	TA	0.0462185	0	TA	0.128713	0	0	109.006	2.14e-24	4840	3.74e-15	1.4726	10.8098	0.136228	5.61e-22	1.35909	4.96356	0.273814	1.09e-05	1.4915	9.18524	0.16238	2.05e-16	0.106553	0.360631	0.295462	0.718738
rs12945993	17	80129485	CCDC57	cg23985595	80112537	16948	CCDC57	Body	T	C	0.487395	0	C	0.465347	0	1	108.996	2.15e-24	949	1.6e-15	0.821079	10.7563	0.076335	8.17e-22	0.684799	4.50152	0.152126	4.9e-05	0.845858	9.41978	0.0897959	4.89e-17	-0.144108	-0.782196	0.184235	0.43498
17:48778514:C:T	17	-	-	cg01808100	48778367	-	ANKRD40	Body	C	T	0.0720339	0.00840336	T	0.309278	0.039604	1	108.992	2.15e-24	1249	2.11e-15	1.09763	10.8385	0.101271	4.58e-22	1.38025	5.33153	0.258884	3.2e-06	1.02228	8.97589	0.113892	7.28e-16	0.137372	0.557495	0.24641	0.577783
rs12929964:11516089:T:A	16	11516089	-	cg19454017	11519197	3108	-	-	T	A	0.327273	0.0756303	A	0.232955	0.128713	0	108.998	2.15e-24	1731	2.91e-15	0.791658	8.89301	0.0890202	2.64e-16	1.01132	7.8716	0.128476	6.17e-10	0.740204	6.85825	0.107929	1.44e-10	0.148584	0.735709	0.20196	0.462729
rs1009528	7	4456304	-	cg21379460	4456311	7	-	-	A	C	0.0466102	0.00840336	C	0.0858586	0.019802	0	108.981	2.16e-24	1591	2.7e-15	-1.52499	-10.6752	0.142853	1.44e-21	-1.66815	-5.68963	0.293192	9.63e-07	-1.4593	-8.75266	0.166727	2.79e-15	-0.267672	-0.826548	0.323844	0.409431
rs7077236:93450507:T:A	10	93450507	-	cg19763858	93557479	106972	TNKS2|TNKS2-AS1	TSS1500|Body	A	T	0.435345	0.0252101	T	0.17	0.00990099	1	108.98	2.16e-24	826	1.4e-15	0.840408	10.3812	0.0809549	1.12e-20	0.939805	4.55724	0.206222	4.1e-05	0.840797	9.3921	0.0895217	5.79e-17	-0.236762	-1.37065	0.172736	0.171946
rs2905755:29760373:A:C	6	29760373	LOC554223|HCG4	cg22438640	29759543	830	HCG4|LOC554223	Body|TSS200	A	C	0.324074	0.092437	C	0.587629	0.039604	1	108.983	2.16e-24	3641	3.78e-15	-0.812567	-10.4847	0.0774999	5.45e-21	-0.807343	-4.41839	0.182723	6.4e-05	-0.82243	-9.45838	0.0869526	3.86e-17	-0.07342	-0.413146	0.17771	0.679921
rs4410198	19	56122538	-	cg04149370	56122534	4	-	-	G	A	0.142857	0.117647	A	0.0483871	0.0792079	0	108.977	2.17e-24	1591	2.71e-15	1.45445	10.6225	0.136922	2.09e-21	1.50488	5.65452	0.266137	1.08e-06	1.4612	8.77516	0.166515	2.44e-15	0.124748	0.414755	0.300775	0.678745
rs991548:123877360:T:C	5	123877360	-	cg16518104	123873274	4086	-	-	C	T	0.512821	0.0168067	T	0.205	0.00990099	1	108.975	2.17e-24	1578	2.69e-15	0.825601	10.5362	0.0783586	3.81e-21	0.755007	4.38723	0.172092	7.07e-05	0.862871	9.47247	0.0910924	3.54e-17	-0.10963	-0.668134	0.164084	0.504782
rs11644920:11645013:A:T	16	11645013	LITAF	cg21504730	11644768	245	LITAF	3'UTR|Body	A	T	0.32906	0.0168067	T	0.321782	0	1	108.977	2.17e-24	1763	3e-15	-0.761534	-10.6125	0.0717583	2.24e-21	-0.919799	-5.83026	0.157763	5.99e-07	-0.722026	-8.65937	0.0833809	4.88e-15	-0.180901	-1.05887	0.170843	0.290875
rs9938250	16	78802695	WWOX	cg17131176	78802689	6	WWOX	Body	A	G	0.176724	0.0252101	G	0.173684	0.0594059	1	108.973	2.17e-24	3041	3.8e-15	-1.15272	-10.7495	0.107234	8.56e-22	-1.0023	-4.29643	0.233287	9.44e-05	-1.19046	-9.51386	0.125129	2.75e-17	0.100116	0.401827	0.249152	0.68822
rs56963754:8178988:C:G	4	8178988	-	cg27097788	8178721	267	-	-	C	G	0.0128205	0.0168067	G	0.149485	0.039604	0	108.971	2.17e-24	1829	3.12e-15	1.40116	10.7281	0.130607	9.96e-22	1.55752	5.74671	0.271028	7.94e-07	1.40357	8.71475	0.161057	3.5e-15	0.38943	1.37191	0.28386	0.171556
rs34103857:176029131:C:T	5	176029131	GPRIN1	cg02490882	176029129	2	GPRIN1	5'UTR	C	T	0.25	0.00840336	T	0.313131	0.019802	1	108.959	2.19e-24	1053	1.81e-15	0.89611	10.7049	0.0837101	1.17e-21	0.708088	3.72872	0.189901	0.000546939	0.929818	9.74964	0.0953695	6.43e-18	-0.186619	-0.959672	0.194461	0.338324
rs10459047:74029766:C:T	11	74029766	BC048427	cg24675775	74032679	2913	LOC101928580	Body	C	T	0.130252	0	T	0.0990099	0	1	108.958	2.19e-24	1269	2.18e-15	1.02003	10.7101	0.0952397	1.13e-21	1.02007	6.73807	0.151389	2.77e-08	0.982649	7.97225	0.123259	2.78e-13	0.223435	1.10948	0.201386	0.26849
rs75624033:4188143:C:A	19	4188143	ANKRD24	cg23999422	4173466	14677	-	-	C	A	0.116071	0.0588235	A	0.0255102	0.029703	0	108.946	2.2e-24	1089	1.88e-15	-1.5522	-10.3432	0.150069	1.46e-20	-1.40363	-3.45724	0.405997	0.00122204	-1.59048	-9.8485	0.161494	3.49e-18	0.34088	0.871199	0.391277	0.38464
6:30833950:G:GT	6	-	-	cg06893977	30851928	-	DDR1	TSS1500|5'UTR	G	GT	0.121849	0	GT	0.0445545	0	0	108.947	2.2e-24	4375	3.85e-15	-1.3512	-10.2187	0.132228	3.45e-20	-0.905093	-2.62992	0.344152	0.0117237	-1.46697	-10.101	0.145231	7.27e-19	0.455827	1.48275	0.30742	0.139641
rs10646192:111008681:T:TAAAA	10	111008682	-	cg07365343	111008697	15	-	-	TAAAA	T	0.407563	0	T	0.272277	0	1	108.944	2.2e-24	1211	2.09e-15	-0.838736	-10.5421	0.0795603	3.66e-21	-0.853162	-4.20893	0.202703	0.000124486	-0.82547	-9.55139	0.0864241	2.18e-17	-0.0558335	-0.290399	0.192264	0.771797
rs11441632:76872995:T:TA	17	76872996	TIMP2	cg00961940	76876995	3999	TIMP2	Body	TA	T	0.360577	0.12605	T	0.281915	0.0693069	0	108.936	2.21e-24	1812	3.15e-15	0.757558	10.7596	0.0704078	7.98e-22	0.914273	5.42883	0.168411	2.31e-06	0.695728	8.91427	0.0780465	1.06e-15	0.16633	0.950048	0.175075	0.34318
rs61912696:124952946:G:A	11	124952946	SLC37A2	cg09822063	124953140	194	SLC37A2	Body	G	A	0.223214	0.0588235	A	0.263736	0.0990099	1	108.936	2.21e-24	1317	2.29e-15	-0.903507	-10.4671	0.086319	6.17e-21	-0.947054	-4.28851	0.220835	9.68e-05	-0.910877	-9.51549	0.0957257	2.72e-17	0.0697761	0.321638	0.21694	0.748047
rs77657509:10750873:C:T	11	10750873	-	cg17610169	10750973	100	-	-	C	T	0.0635593	0.00840336	T	0.0957447	0.0693069	1	108.942	2.21e-24	1641	2.84e-15	1.18832	9.99648	0.118873	1.6e-19	1.39222	7.10541	0.195938	8.01e-09	1.11884	7.64561	0.146337	1.82e-12	0.296155	1.13461	0.261019	0.257832
1:152760084:C:<CN0>:0	1	-	-	cg00998782	152815459	-	LCE6A	1stExon|5'UTR	C	<CN0>	0.267241	0.0252101	<CN0>	0.239796	0.029703	1	108.932	2.22e-24	1219	2.12e-15	0.913845	10.4764	0.0872287	5.78e-21	0.902174	4.40533	0.204792	6.68e-05	0.930261	9.46176	0.098318	3.78e-17	-0.0294058	-0.143806	0.204481	0.885791
12:29866050:C:T	12	-	-	cg07673127	29866066	-	TMTC1	Body	T	C	0.154867	0.0504202	C	0.515789	0.0594059	1	108.928	2.22e-24	1808	3.15e-15	-0.864209	-10.5847	0.0816473	2.72e-21	-0.800672	-3.48308	0.229875	0.00113332	-0.862319	-9.83851	0.0876474	3.71e-18	-0.282962	-1.50959	0.187443	0.132652
rs549752	18	77158225	NFATC1	cg05249683	77158203	22	NFATC1	5'UTR|Body	A	G	0.315534	0.134454	G	0.536458	0.049505	0	108.922	2.23e-24	1305	2.28e-15	-0.580439	-10.1615	0.0571215	5.13e-20	-0.691135	-6.56966	0.105201	4.9e-08	-0.57151	-8.10933	0.0704756	1.25e-13	0.06341	0.524881	0.120808	0.600219
rs3842715:36708049:CTCCTGTGA:C	22	36708050	MYH9	cg04475878	36707977	73	MYH9	Body	CTCCTGTGA	C	0.193966	0.0252101	C	0.0656566	0.019802	1	108.923	2.23e-24	1268	2.22e-15	-1.20702	-10.7283	0.112508	9.94e-22	-1.3638	-5.41933	0.251654	2.39e-06	-1.15916	-8.91928	0.129961	1.02e-15	-0.262349	-0.976879	0.268558	0.329753
rs9758344:184231770:G:C	3	184231770	-	cg22579624	184231802	32	-	-	C	G	0.357143	0	G	0.365979	0.039604	1	108.91	2.24e-24	1275	2.24e-15	0.872321	10.4056	0.0838322	9.46e-21	0.954682	6.4644	0.147683	7e-08	0.8186	8.19277	0.0999174	7.7e-14	0.170885	0.915736	0.186609	0.360856
rs371012924:120856998:CGGGCGGGGCGGGAG:C	11	120856999	GRIK4	cg18247436	120856646	353	GRIK4	Body	CGGGCGGGGCGGGAG	C	0.151376	0.0840336	C	0.0612245	0.029703	1	108.907	2.24e-24	1349	2.38e-15	-1.40189	-10.5845	0.132448	2.72e-21	-1.61435	-5.55907	0.2904	1.49e-06	-1.32815	-8.83199	0.15038	1.73e-15	-0.155482	-0.508499	0.305766	0.611637
rs1883229	1	169677120	C1orf112|SELL	cg08264335	169681333	4213	SELL	TSS1500	T	C	0.117647	0	C	0.20297	0	1	108.911	2.24e-24	1425	2.51e-15	-1.05231	-10.3956	0.101226	1.01e-20	-0.856555	-3.58498	0.238929	0.000839904	-1.10052	-9.80097	0.112287	4.68e-18	0.35175	1.43712	0.24476	0.152172
rs34647879:1960646:G:A	7	1960646	MAD1L1	cg17309904	1960073	573	MAD1L1	Body	G	A	0.352941	0	A	0.311224	0.029703	1	108.893	2.26e-24	1161	2.06e-15	-0.814256	-10.1622	0.0801257	5.1e-20	-1.07181	-6.64309	0.161342	3.82e-08	-0.771855	-8.04754	0.0959119	1.8e-13	-0.24883	-1.2908	0.192771	0.198192
rs8107941:36107091:G:A	19	36107091	HAUS5	cg25800527	36135780	28689	-	-	G	A	0.208696	0.0336134	A	0.578125	0.049505	1	108.892	2.26e-24	1380	2.45e-15	-0.835947	-10.4062	0.0803317	9.42e-21	-1.03283	-5.38514	0.191792	2.68e-06	-0.804511	-8.93824	0.0900078	9.14e-16	-0.0451721	-0.251294	0.179758	0.801832
rs66596003:9291386:G:A	3	9291386	SRGAP3	cg19379924	9291385	1	SRGAP3	TSS200	G	A	0.0294118	0	A	0.123656	0.0792079	0	108.893	2.26e-24	1385	2.46e-15	-1.60561	-10.2667	0.15639	2.48e-20	-1.33666	-4.73325	0.282399	2.31e-05	-1.723	-9.29997	0.185269	1.02e-16	0.0122712	0.0372821	0.329145	0.970295
rs6486433:9594690:T:G	11	9594690	WEE1	cg25876934	9594280	410	WEE1	TSS1500	G	T	0.421739	0.0336134	T	0.357895	0.0594059	1	108.887	2.27e-24	1163	2.07e-15	-0.602268	-10.4027	0.0578951	9.65e-21	-0.521919	-4.7596	0.109656	2.12e-05	-0.655649	-9.28619	0.0706048	1.11e-16	0.163112	1.26507	0.128935	0.207249
rs2240183:31362139:C:T	22	31362139	MORC2	cg17715967	31360983	1156	MORC2	5'UTR|Body	C	T	0.298246	0.0420168	T	0.595	0.00990099	1	108.879	2.28e-24	1072	1.92e-15	-0.834764	-10.1371	0.0823474	6.07e-20	-0.801724	-4.55038	0.176188	4.19e-05	-0.907414	-9.39005	0.0966357	5.87e-17	0.00602803	0.0325602	0.185135	0.974056
rs4702373:6633222:C:T	5	6633222	SRD5A1|NSUN2	cg16742195	6634300	1078	NSUN2|SRD5A1	TSS1500|Body	C	T	0.403509	0.0420168	T	0.280612	0.029703	1	108.872	2.28e-24	1830	3.28e-15	-0.910776	-10.7435	0.0847744	8.93e-22	-0.933416	-6.39512	0.145957	8.85e-08	-0.867294	-8.24465	0.105195	5.68e-14	-0.337041	-1.79535	0.187729	0.0740353
12:99481052:G:T	12	-	-	cg14288249	99479060	-	ANKS1B	Body	T	G	0.42437	0	G	0.565	0.00990099	1	108.863	2.29e-24	1231	2.22e-15	-0.795451	-10.2643	0.0774971	2.52e-20	-0.791441	-5.52643	0.14321	1.67e-06	-0.824093	-8.84996	0.0931183	1.56e-15	0.21789	1.34231	0.162325	0.180946
rs12118052	1	222046282	-	cg04680713	222051905	5623	-	-	C	T	0.394958	0	T	0.316832	0	1	108.856	2.3e-24	1212	2.19e-15	0.89638	10.8653	0.082499	3.8e-22	0.961446	5.30501	0.181234	3.5e-06	0.85749	8.98406	0.0954456	6.93e-16	0.199409	1.0178	0.195922	0.309946
rs9423700:3182572:G:T	10	3182572	PITRM1|PITRM1-AS1	cg22667358	3171146	11426	PFKP	Body	G	T	0.256303	0	T	0.358586	0.019802	1	108.863	2.3e-24	1817	3.27e-15	-0.839848	-10.7074	0.078436	1.15e-21	-0.902706	-4.57467	0.197327	3.87e-05	-0.81947	-9.37736	0.0873881	6.34e-17	0.00481979	0.024355	0.197897	0.980593
rs57121819:47423986:C:T	22	47423986	TBC1D22A	cg07397612	47423986	0	TBC1D22A	Body	C	T	0	0	T	0.121212	0.019802	0	108.853	2.31e-24	1745	3.16e-15	1.75788	11.3202	0.155287	1.52e-23	1.65289	5.43566	0.304083	2.26e-06	1.73763	8.90541	0.195121	1.11e-15	-0.019568	-0.0636529	0.307418	0.949307
rs61708520:60868242:T:TA	20	60868243	OSBPL2	cg09594475	60884601	16358	LAMA5	Body	T	TA	0.555085	0.00840336	TA	0.378788	0.019802	1	108.852	2.31e-24	1094	1.98e-15	0.792899	10.2172	0.0776046	3.49e-20	0.692325	3.56665	0.194111	0.000886659	0.825803	9.80463	0.0842258	4.57e-18	-0.112761	-0.620138	0.181832	0.535839
rs9346630:168298734:G:T	6	168298734	MLLT4	cg16221764	168309280	10546	MLLT4	Body	G	T	0.317797	0.00840336	T	0.242424	0.019802	1	108.845	2.32e-24	1311	2.38e-15	0.530473	10.3601	0.0512035	1.3e-20	0.363248	3.19442	0.113713	0.00259092	0.573087	9.93178	0.0577023	2.08e-18	-0.27584	-2.2074	0.124962	0.0283691
rs6457684:32814447:T:C	6	32814447	PSMB8|TAP1|LOC100507463	cg02779707	32806196	8251	TAP2	5'UTR	T	C	0.432773	0	C	0.40404	0.019802	1	108.843	2.32e-24	4986	4.05e-15	0.798265	10.1819	0.0784003	4.45e-20	0.829526	3.91792	0.211726	0.000307754	0.813994	9.66915	0.0841846	1.06e-17	0.209248	1.01425	0.206307	0.311628
rs370589829:1276859:C:T	11	1276859	MUC5B	cg01274643	1283946	7087	-	-	C	T	0.042735	0.0168067	T	0.147959	0.029703	0	108.828	2.33e-24	1348	2.47e-15	-1.42661	-10.4731	0.136216	5.91e-21	-1.34351	-6.67344	0.201321	3.45e-08	-1.43265	-8.01832	0.178672	2.13e-13	-0.00240378	-0.00850298	0.282698	0.993224
rs6775217:192589369:G:C	3	192589369	MB21D2	cg03111792	192587256	2113	MB21D2	Body	G	C	0.343478	0.0336134	C	0.416667	0.108911	0	108.833	2.33e-24	1345	2.46e-15	-0.873763	-10.6963	0.0816881	1.24e-21	-0.811524	-4.22876	0.191906	0.000116946	-0.871247	-9.53683	0.0913561	2.38e-17	0.0523067	0.261829	0.199774	0.79371
rs749550:95321401:C:A	15	95321401	-	cg20741638	95337027	15626	-	-	C	A	0.163866	0	A	0.520202	0.019802	1	108.833	2.33e-24	1797	3.28e-15	0.836697	10.1732	0.0822452	4.73e-20	0.98445	5.78601	0.170143	6.96e-07	0.818338	8.68074	0.0942705	4.29e-15	-0.00666138	-0.0384632	0.173189	0.969355
rs5765171:45501576:A:T	22	45501576	-	cg12497866	45501556	20	-	-	T	A	0.336207	0.0252101	A	0.241758	0.0990099	1	108.829	2.33e-24	1828	3.35e-15	0.94195	10.5667	0.089143	3.08e-21	1.21043	5.2876	0.228919	3.71e-06	0.885851	8.99279	0.0985068	6.58e-16	0.319722	1.32094	0.242042	0.18796
rs11819063:26493792:T:G	10	26493792	MYO3A	cg25835733	26503897	10105	GAD2	TSS1500	T	G	0.211864	0.00840336	G	0.239796	0.029703	1	108.823	2.34e-24	1601	2.94e-15	-0.792011	-9.81426	0.0807001	5.55e-19	-1.09222	-7.25039	0.150643	4.92e-09	-0.721343	-7.50033	0.0961749	4.14e-12	-0.238704	-1.28592	0.185628	0.199886
12:130958131:TGAGG:T	12	-	-	cg04062767	130958162	-	RIMBP2	Body	TGAGG	T	0.113043	0.0336134	T	0.056701	0.039604	1	108.82	2.34e-24	2287	4.1e-15	-1.41393	-10.573	0.13373	2.95e-21	-1.61205	-5.00386	0.322161	9.52e-06	-1.39184	-9.15325	0.152059	2.49e-16	0.124539	0.405426	0.307181	0.685577
rs183780:109595182:T:C	2	109595182	EDAR	cg19792189	109603866	8684	EDAR	5'UTR	T	C	0.271552	0.0252101	C	0.195	0.00990099	1	108.818	2.35e-24	1032	1.9e-15	-1.04033	-10.374	0.100283	1.18e-20	-0.966977	-4.57944	0.211156	3.81e-05	-1.08249	-9.37267	0.115495	6.53e-17	0.16468	0.716768	0.229753	0.474313
rs289397:85569533:T:C	15	85569533	PDE8A	cg13422119	85608884	39351	PDE8A	Body	C	T	0.142857	0	T	0.366337	0	1	108.816	2.35e-24	1190	2.19e-15	0.808902	10.9189	0.0740825	2.6e-22	0.824639	4.997	0.165027	9.74e-06	0.772518	9.15673	0.0843662	2.43e-16	0.0899373	0.560321	0.16051	0.575858
rs34836811:113431511:C:T	13	113431511	ATP11A	cg06609583	113429298	2213	ATP11A	Body	C	T	0.0546218	0	T	0.207921	0	1	108.816	2.35e-24	1307	2.41e-15	0.990008	10.7607	0.092002	7.92e-22	0.84317	4.13288	0.204015	0.000158059	1.0266	9.57785	0.107185	1.85e-17	0.0522599	0.245491	0.212879	0.806316
rs368149669:28876325:GGATT:G	6	28876330	TRIM27	cg05656855	28876300	30	TRIM27	Body	G	GGATT	0.57563	0	GGATT	0.355	0.00990099	1	108.804	2.36e-24	1304	2.42e-15	0.743149	9.93302	0.0748161	2.46e-19	0.423498	2.11281	0.200443	0.040326	0.802375	10.2147	0.0785509	3.58e-19	-0.307404	-1.7225	0.178463	0.0864504
rs11517718:8693405:G:A	11	8693405	BC068088|TRIM66	cg22125821	8644319	49086	TRIM66	Body	G	A	0.34322	0.00840336	A	0.494737	0.0594059	1	108.806	2.36e-24	1313	2.43e-15	0.837717	10.2306	0.0818834	3.18e-20	0.787427	3.99485	0.197111	0.000242827	0.873712	9.6357	0.0906744	1.3e-17	-0.17619	-0.931958	0.189054	0.352428
rs4738052:70854842:C:G	8	70854842	-	cg15299057	70855146	304	-	-	G	C	0.427966	0.00840336	C	0.239796	0.029703	1	108.802	2.37e-24	1474	2.74e-15	0.841991	10.8745	0.0774277	3.56e-22	0.799095	4.30161	0.185766	9.29e-05	0.845237	9.50254	0.0889485	2.94e-17	-0.151939	-0.898694	0.169067	0.369845
rs2417563	9	107509671	NIPSNAP3A	cg10668190	107509511	160	NIPSNAP3A	TSS1500	G	A	0.331933	0	A	0.564356	0	1	108.8	2.37e-24	1662	3.09e-15	-0.778495	-10.5759	0.0736103	2.89e-21	-0.816246	-4.86397	0.167815	1.51e-05	-0.790929	-9.22726	0.0857166	1.59e-16	-0.0693893	-0.426836	0.162567	0.669936
rs114473760:100240260:G:T	3	100240260	TMEM45A	cg15283092	100244857	4597	TMEM45A	5'UTR	G	T	0	0	T	0.168317	0	0	108.799	2.37e-24	1042	1.94e-15	-1.33614	-9.94497	0.134353	2.27e-19	-1.29784	-3.55124	0.365461	0.000927881	-1.44194	-9.80754	0.147024	4.49e-18	0.190835	0.6241	0.305777	0.533239
12:43150285:C:G	12	-	-	cg16758809	43151825	-	-	-	C	G	0.197479	0	G	0.361386	0	1	108.78	2.39e-24	1588	2.98e-15	-0.507003	-9.9175	0.051122	2.74e-19	-0.449614	-3.3913	0.132578	0.00147942	-0.553362	-9.86304	0.0561046	3.19e-18	0.137578	1.15322	0.119299	0.250132
rs11634377:90295583:C:T	15	90295583	MESP1	cg24249390	90295951	368	MESP1	TSS1500	C	T	0.245614	0.0420168	T	0.229167	0.049505	1	108.776	2.4e-24	1083	2.04e-15	0.919884	9.8966	0.0929495	3.16e-19	1.0406	6.4678	0.16089	6.92e-08	0.897742	8.18192	0.109723	8.21e-14	0.0156075	0.0743461	0.209931	0.940806
rs3816145	10	121347329	TIAL1	cg14855922	121347341	12	TIAL1	Body	T	C	0.260504	0	C	0.321782	0	1	108.769	2.4e-24	1276	2.41e-15	-0.924565	-10.9576	0.0843762	1.98e-22	-0.91087	-4.14429	0.219789	0.000152511	-0.877622	-9.57048	0.0917009	1.94e-17	0.0893728	0.398553	0.224243	0.690628
rs150020973:7778956:T:TA	1	7778957	CAMTA1	cg09696653	7765353	13604	CAMTA1	Body	T	TA	0.13964	0.0672269	TA	0.118557	0.039604	1	108.764	2.41e-24	1528	2.89e-15	-1.27287	-10.3635	0.122822	1.27e-20	-1.04077	-3.86892	0.269009	0.000357562	-1.37966	-9.68479	0.142456	9.59e-18	0.598801	2.21702	0.270093	0.0276943
rs67706853:72102486:G:C	17	72102486	-	cg05894480	72106016	3530	-	-	G	C	0.470588	0	C	0.432099	0.19802	0	108.756	2.42e-24	1465	2.78e-15	0.754019	10.0093	0.0753318	1.46e-19	0.673913	3.69135	0.182566	0.000611885	0.805947	9.75347	0.0826318	6.28e-18	-0.180249	-0.995002	0.181154	0.32088
rs13333679:1088865:G:C	16	1088865	-	cg09371775	1088734	131	-	-	G	C	0.105042	0	C	0.145833	0.049505	1	108.754	2.42e-24	1248	2.37e-15	1.00303	10.6612	0.0940816	1.59e-21	1.19578	5.20523	0.229727	4.88e-06	0.965453	9.03655	0.106839	5.05e-16	0.171215	0.653546	0.261978	0.514119
rs11077591:70009971:G:A	17	70009971	-	cg24624505	69972248	37723	-	-	G	A	0.405172	0.0252101	A	0.265	0.00990099	1	108.754	2.42e-24	1415	2.69e-15	0.55635	10.3191	0.0539145	1.72e-20	0.476549	3.76094	0.12671	0.000496331	0.576707	9.72672	0.059291	7.4e-18	-0.081669	-0.652385	0.125185	0.514866
rs3830921:643949:CAG:C	17	643950	FAM57A	cg12415514	654012	10062	GEMIN4	Body	CAG	C	0.233051	0.00840336	C	0.1	0.00990099	1	108.747	2.43e-24	1189	2.27e-15	-1.13078	-10.4994	0.1077	4.92e-21	-1.32034	-4.5704	0.28889	3.93e-05	-1.11119	-9.37327	0.118549	6.5e-17	-0.31875	-1.07661	0.296067	0.282888
rs1955122:118624806:T:G	2	118624806	-	cg22545206	118617499	7307	-	-	T	G	0.470588	0	G	0.231959	0.039604	1	108.752	2.43e-24	1242	2.36e-15	-0.858054	-10.5281	0.0815013	4.03e-21	-0.749658	-4.25882	0.176025	0.000106354	-0.899134	-9.51917	0.0944551	2.66e-17	0.181059	1.02438	0.17675	0.306836
rs12532011:36134725:C:G	7	36134725	BC043264	cg26509635	36134701	24	LOC101928618	TSS1500	C	G	0.512605	0	G	0.325	0.00990099	1	108.745	2.43e-24	1265	2.42e-15	0.796078	9.99233	0.0796689	1.64e-19	0.74709	4.37504	0.170762	7.35e-05	0.862925	9.46595	0.091161	3.69e-17	0.0902912	0.506856	0.17814	0.612787
rs12189560:30772725:A:G	6	30772725	-	cg27154651	30796209	23484	-	-	A	G	0.214286	0	G	0.0346535	0	0	108.745	2.43e-24	3545	4.26e-15	1.07037	9.99442	0.107097	1.62e-19	1.14125	5.20724	0.219167	4.85e-06	1.08149	9.03491	0.119701	5.1e-16	-0.0504124	-0.21251	0.237224	0.831915
rs10637984:221084549:C:CAGAG	1	221084550	-	cg13060624	221061254	23296	-	-	CAGAG	C	0.486364	0.0756303	C	0.252688	0.0792079	1	108.744	2.44e-24	1104	2.11e-15	0.799571	9.89304	0.0808216	3.24e-19	0.938073	7.66853	0.122328	1.21e-09	0.723334	7.06663	0.102359	4.63e-11	0.113233	0.646092	0.175258	0.518925
rs1784860:65240712:C:A	11	65240712	-	cg14290888	65248983	8271	-	-	C	A	0.317797	0.00840336	A	0.605263	0.0594059	1	108.733	2.45e-24	824	1.58e-15	0.734331	10.3451	0.0709834	1.44e-20	0.890697	5.09862	0.174694	6.96e-06	0.690195	9.096	0.075879	3.52e-16	0.0155323	0.0959553	0.16187	0.923648
12:54458930:A:G	12	-	-	cg27088710	54453394	-	FLJ12825	Body	G	A	0.466102	0.00840336	A	0.180412	0.039604	1	108.735	2.45e-24	1045	2.01e-15	0.809425	10.5112	0.0770061	4.54e-21	0.86546	5.96683	0.145045	3.78e-07	0.799594	8.55171	0.093501	9.26e-15	0.000807534	0.00481859	0.167587	0.99616
12:124438323:TCAAAAACAAAAA:TCAAAAACAAAAACAAAAA	12	-	-	cg11724085	124429944	-	CCDC92	5'UTR	TCAAAAACAAAAA	TCAAAAACAAAAACAAAAA	0.336134	0	TCAAAAACAAAAACAAAAA	0.24	0.00990099	1	108.729	2.45e-24	1209	2.33e-15	0.759805	10.951	0.0693823	2.08e-22	0.918729	5.73089	0.160312	8.38e-07	0.701736	8.71127	0.0805549	3.58e-15	0.248929	1.52094	0.163668	0.129779
rs982744:19314032:T:C	22	19314032	-	cg07163011	19411145	97113	HIRA	Body	T	C	0.357143	0	C	0.346939	0.029703	1	108.735	2.45e-24	1330	2.55e-15	-0.788138	-10.7733	0.0731565	7.25e-22	-0.696922	-3.76443	0.185133	0.000491115	-0.80838	-9.72438	0.0831292	7.51e-18	0.0631581	0.346567	0.182239	0.729263
12:131885671:C:T	12	-	-	cg00082012	131879299	-	-	-	C	T	0.483051	0.00840336	T	0.361386	0	1	108.729	2.45e-24	1884	3.63e-15	-0.828731	-10.3286	0.0802363	1.61e-20	-1.07707	-6.77815	0.158903	2.42e-08	-0.751883	-7.92375	0.0948898	3.68e-13	-0.286967	-1.48725	0.192951	0.138448
rs12482161:43183756:T:C	21	43183756	RIPK4	cg25174343	43186148	2392	RIPK4	Body	T	C	0.27027	0.0672269	C	0.239796	0.029703	1	108.728	2.45e-24	2014	3.88e-15	0.794986	10.6924	0.0743509	1.28e-21	0.823603	4.8005	0.171566	1.86e-05	0.799912	9.25655	0.0864158	1.33e-16	0.146606	0.769709	0.190469	0.442337
rs1883561:1380761:T:G	16	1380761	-	cg07116194	1383595	2834	BAIAP3	TSS1500	G	T	0.46729	0.10084	T	0.239362	0.0693069	0	108.723	2.46e-24	1379	2.66e-15	0.841483	10.0958	0.0833499	8.06e-20	1.04402	6.03344	0.17304	3.01e-07	0.810752	8.50417	0.0953358	1.23e-14	0.167258	0.913458	0.183104	0.362049
rs3085724:156255515:TCA:T	3	156255516	KCNAB1	cg14741143	156273315	17799	SSR3	TSS1500	T	TCA	0.428571	0	TCA	0.505	0.00990099	1	108.712	2.47e-24	958	1.86e-15	-0.769939	-10.0311	0.076755	1.26e-19	-0.815482	-3.364	0.242415	0.00160051	-0.796789	-9.86894	0.080737	3.07e-18	0.0715412	0.335433	0.21328	0.737633
rs139003317:101311731:CCCT:C	14	101311732	MEG3	cg00168184	101301858	9874	MEG3	Body	CCCT	C	0.217593	0.092437	C	0.564516	0.0792079	1	108.702	2.49e-24	1180	2.3e-15	-0.86964	-10.3903	0.0836974	1.05e-20	-0.836782	-5.06328	0.165265	7.82e-06	-0.874281	-9.11404	0.0959268	3.16e-16	-0.00486894	-0.0281335	0.173066	0.977582
rs2518805	22	18975587	DGCR5	cg04316909	18975484	103	DGCR5	Body	A	G	0.130252	0	G	0.138614	0	1	108.694	2.5e-24	924	1.81e-15	1.09116	10.8064	0.100973	5.74e-22	1.01046	4.85394	0.208173	1.56e-05	1.0771	9.22677	0.116736	1.59e-16	-0.088023	-0.382411	0.230179	0.702544
rs7762159:160013175:C:T	6	160013175	Mir_633	cg10672567	160023927	10752	-	-	T	C	0.683761	0.0168067	C	0.28	0.00990099	1	108.692	2.5e-24	1417	2.78e-15	-0.942668	-10.573	0.0891577	2.95e-21	-0.722217	-3.46105	0.20867	0.00120854	-0.988117	-9.83429	0.100477	3.81e-18	0.145823	0.86096	0.169373	0.390242
rs11715008:72674056:G:A	3	72674056	-	ch.3.72737075R	72654385	19671	-	-	G	A	0.287611	0.0504202	A	0.0808081	0.019802	1	108.68	2.51e-24	1328	2.62e-15	-0.926055	-10.5972	0.0873869	2.49e-21	-0.91129	-5.31671	0.171401	3.37e-06	-0.957832	-8.96731	0.106814	7.67e-16	0.172024	0.997938	0.172379	0.319458
rs11689051:38896783:C:T	2	38896783	GALM	cg20799917	38894198	2585	GALM	Body	C	T	0.147321	0.0588235	T	0.468421	0.0594059	1	108.672	2.52e-24	1114	2.21e-15	0.909807	10.6343	0.085554	1.92e-21	0.837998	4.52633	0.185138	4.53e-05	0.924567	9.39063	0.0984563	5.85e-17	-0.185886	-0.998842	0.186102	0.319021
rs79060451:469379:A:G	5	469379	PP7080|AK023178|EXOC3|FLJ00157	cg17813930	478174	8795	LOC100288152|SLC9A3	Body	A	G	0.280172	0.0252101	G	0.132653	0.029703	1	108.67	2.53e-24	1045	2.07e-15	-0.938582	-10.2933	0.091184	2.06e-20	-0.964035	-4.52195	0.21319	4.59e-05	-0.960797	-9.39266	0.102292	5.77e-17	0.0183007	0.0805426	0.227218	0.935882
rs116745574:178808996:G:A	3	-	-	cg22907468	178790156	-	ZMAT3	TSS1500	G	A	0.0882353	0	A	0.178218	0	1	108.662	2.54e-24	1283	2.55e-15	-1.25238	-10.7423	0.116584	9.01e-22	-1.24964	-5.93214	0.210656	4.25e-07	-1.23214	-8.57157	0.143748	8.23e-15	-0.0375212	-0.15201	0.246834	0.879325
12:123348480:G:A	12	-	-	cg18912006	123335444	-	HIP1R	Body	A	G	0.130252	0	G	0.112245	0.029703	1	108.648	2.55e-24	849	1.7e-15	0.930719	10.3823	0.0896448	1.11e-20	1.13695	5.06674	0.224394	7.73e-06	0.884733	9.10915	0.0971257	3.25e-16	0.279822	1.19259	0.234633	0.234375
rs1868844	2	46768559	AF086285|RHOQ	cg04374604	46768450	109	RHOQ	TSS1500	G	A	0.344538	0	A	0.39604	0	1	108.648	2.55e-24	1807	3.62e-15	0.813737	10.2731	0.0792103	2.37e-20	0.840018	3.93732	0.213348	0.000289953	0.820631	9.6512	0.0850289	1.18e-17	-0.13846	-0.703175	0.196907	0.482726
rs2744648:14218867:A:C	1	14218867	-	cg14269708	14218927	60	-	-	C	A	0.20339	0.00840336	A	0.0346535	0	0	108.655	2.55e-24	1819	3.63e-15	-1.30784	-10.5623	0.123821	3.17e-21	-1.22562	-4.52409	0.270909	4.56e-05	-1.3019	-9.39084	0.138635	5.84e-17	0.193989	0.645445	0.300551	0.519343
rs80306357:129036889:C:G	3	129036889	H1FX|H1FX-AS1	cg17779607	129036849	40	H1FX-AS1	Body	C	G	0.00840336	0	G	0.215	0.00990099	0	108.654	2.55e-24	1046	2.09e-15	1.28949	10.8651	0.118682	3.8e-22	1.14204	5.17995	0.220473	5.31e-06	1.29683	9.04558	0.143367	4.78e-16	0.0264532	0.109962	0.240566	0.912544
rs73128929:237145776:G:A	2	237145776	ASB18	cg21998638	237145775	1	ASB18	Body	G	A	0.00420168	0	A	0.145833	0.049505	0	108.655	2.55e-24	1137	2.27e-15	-1.57114	-10.2124	0.153845	3.61e-20	-1.78421	-4.77454	0.373692	2.02e-05	-1.55989	-9.26598	0.168346	1.25e-16	-0.316923	-0.850068	0.372821	0.396255
rs12682118	8	33371296	TTI2	cg01852338	33371237	59	TTI2	TSS1500	C	T	0.390756	0	T	0.420792	0	1	108.647	2.56e-24	795	1.59e-15	0.87589	10.5896	0.0827124	2.62e-21	0.926269	5.16968	0.179174	5.49e-06	0.849326	9.05105	0.0938373	4.62e-16	0.206898	0.981472	0.210804	0.327489
rs7497362:74043523:A:G	15	74043523	C15orf59	cg11789681	74046708	3185	-	-	G	A	0.209402	0.0168067	A	0.34375	0.049505	1	108.645	2.56e-24	1031	2.07e-15	0.894817	10.6295	0.0841826	1.99e-21	0.898139	5.30833	0.169194	3.46e-06	0.884991	8.97032	0.0986576	7.53e-16	0.2205	1.17764	0.18724	0.240275
rs200703233:82175670:C:T	16	82175670	-	cg03354242	82171817	3853	-	-	C	T	0.117647	0	T	0.065	0.00990099	1	108.634	2.57e-24	2252	4.5e-15	-1.09592	-9.97913	0.109821	1.8e-19	-1.09209	-4.0277	0.271144	0.000219346	-1.14009	-9.61311	0.118597	1.49e-17	0.132045	0.495765	0.266346	0.620579
rs2241039	16	90088437	GAS8	cg09059767	90088488	51	GAS8	TSS1500	G	A	0.35	0.0756303	A	0.338542	0.049505	1	108.627	2.58e-24	1033	2.09e-15	-0.802297	-10.5214	0.0762538	4.22e-21	-0.753637	-5.0248	0.149984	8.88e-06	-0.818607	-9.1312	0.0896495	2.84e-16	0.14615	0.829969	0.176091	0.407499
rs17096945	5	140552558	PCDHB7	cg06928634	140566710	14152	PCDHB9	TSS200	T	C	0.147059	0	C	0.0742574	0	1	108.621	2.59e-24	893	1.82e-15	-1.00271	-10.6984	0.0937253	1.23e-21	-0.954489	-3.84138	0.248476	0.000388897	-0.975139	-9.68837	0.10065	9.38e-18	0.243082	1.05567	0.230262	0.29233
rs7986753:21293309:G:A	13	21293309	IL17D	cg12081946	21296465	3156	IL17D	3'UTR	G	A	0.47807	0.0420168	A	0.247368	0.0594059	1	108.618	2.59e-24	1658	3.37e-15	0.578406	10.2208	0.0565912	3.41e-20	0.571983	5.1257	0.111591	6.36e-06	0.592795	9.07446	0.0653257	4.01e-16	0.0187768	0.157422	0.119276	0.875063
rs3762374	1	111682118	CEPT1|DRAM2	cg23874078	111682148	30	CEPT1|DRAM2	TSS1500|TSS200|5'UTR	C	T	0.247899	0	T	0.207921	0	1	108.62	2.59e-24	1704	3.47e-15	-0.935088	-9.6539	0.0968611	1.65e-18	-1.18715	-7.40741	0.160265	2.9e-09	-0.859349	-7.33146	0.117214	1.07e-11	-0.202364	-0.906978	0.223119	0.365458
rs6456047:166541589:T:C	6	166541589	-	cg17219086	166541254	335	-	-	T	C	0.386555	0	C	0.445545	0	1	108.617	2.59e-24	2102	4.28e-15	0.819205	10.8133	0.0757588	5.47e-22	0.74873	4.39309	0.170433	6.94e-05	0.812074	9.4508	0.0859264	4.04e-17	-0.0327575	-0.176743	0.185339	0.85988
rs10796968:153899330:A:C	1	153899330	-	cg08202226	153896590	2740	GATAD2B	TSS1500	A	C	0.323529	0	C	0.133663	0	1	108.615	2.6e-24	703	1.43e-15	0.917159	10.3922	0.0882546	1.04e-20	1.17896	4.84961	0.243105	1.58e-05	0.893674	9.22475	0.0968779	1.61e-16	0.349219	1.48367	0.235376	0.139397
rs2297450	10	104503174	WBP1L	cg09322489	104503149	25	WBP1L	TSS1500	T	C	0.155462	0	C	0.217822	0	1	108.613	2.6e-24	804	1.64e-15	1.03532	10.6682	0.0970473	1.51e-21	0.92223	3.38215	0.272676	0.00151901	1.04695	9.85771	0.106206	3.29e-18	-0.0535698	-0.194697	0.275144	0.845818
rs11637028	15	52392509	-	cg00580617	52392472	37	-	-	A	G	0.642857	0	G	0.295918	0.029703	1	108.612	2.6e-24	980	2e-15	-0.818529	-10.3404	0.0791581	1.49e-20	-1.00272	-5.35102	0.187388	3e-06	-0.788961	-8.94307	0.0882203	8.88e-16	0.0178304	0.0995303	0.179145	0.920812
rs10781585	10	134553369	INPP5A	cg27286337	134555280	1911	INPP5A	Body	A	C	0.407563	0	C	0.564356	0	1	108.611	2.6e-24	1224	2.5e-15	-0.856898	-10.5228	0.0814324	4.18e-21	-0.722556	-3.18146	0.227115	0.00268675	-0.888661	-9.9242	0.0895448	2.18e-18	0.205257	1.03577	0.19817	0.301502
rs2148158:67901857:C:T	14	67901857	-	cg00501465	67904230	2373	-	-	C	T	0.0420168	0	T	0.270833	0.049505	0	108.603	2.61e-24	939	1.93e-15	1.08125	10.467	0.103301	6.17e-21	1.13492	4.57597	0.248018	3.86e-05	1.09328	9.3629	0.116767	6.93e-17	0.0822467	0.349552	0.235292	0.727025
rs1124511:33736697:A:C	20	33736697	EDEM2	cg03033629	33737648	951	-	-	C	A	0.52521	0	A	0.425743	0	1	108.605	2.61e-24	825	1.69e-15	-0.752283	-10.0094	0.0751575	1.46e-19	-0.766304	-4.44869	0.172254	5.81e-05	-0.783992	-9.42411	0.08319	4.76e-17	0.0334354	0.179762	0.185999	0.857513
rs12887474:28314590:C:G	14	28314590	-	cg02130404	28314922	332	-	-	C	G	0.185841	0.0504202	G	0.392473	0.0792079	1	108.602	2.61e-24	1621	3.33e-15	-0.947348	-10.4402	0.0907407	7.44e-21	-0.993024	-3.98471	0.249209	0.000250559	-0.948529	-9.62935	0.098504	1.35e-17	0.164768	0.691779	0.23818	0.48984
rs10903372	10	1171734	WDR37	cg17189391	1171713	21	WDR37	Body	C	T	0.142241	0.0252101	T	0.06	0.00990099	1	108.6	2.62e-24	1914	3.93e-15	1.07499	10.3774	0.103589	1.15e-20	1.26922	6.35172	0.199824	1.03e-07	1.00146	8.26172	0.121217	5.14e-14	0.125398	0.564704	0.22206	0.572878
rs149532	16	2331430	ABCA3	cg07701514	2331427	3	ABCA3	Body	G	A	0.0818966	0.0252101	A	0.204082	0.029703	1	108.592	2.63e-24	1062	2.19e-15	-1.01668	-10.5196	0.0966458	4.28e-21	-0.800064	-4.66778	0.171401	2.86e-05	-1.11089	-9.31685	0.119234	9.18e-17	0.242565	1.13221	0.214241	0.258839
1:152760084:C:<CN0>:0	1	-	-	cg25082710	152880108	-	IVL	TSS1500	C	<CN0>	0.267241	0.0252101	<CN0>	0.239796	0.029703	1	108.588	2.63e-24	1313	2.71e-15	0.915389	10.2849	0.0890034	2.19e-20	0.932424	4.80999	0.193851	1.8e-05	0.931704	9.24401	0.10079	1.43e-16	0.00738513	0.0355604	0.207678	0.971667
rs12199168	6	10324944	-	cg00660445	10315350	9594	-	-	G	T	0.201681	0	T	0.105	0.00990099	1	108.588	2.63e-24	1867	3.86e-15	-1.04428	-10.4272	0.100149	8.14e-21	-1.33023	-5.08325	0.261688	7.32e-06	-1.00858	-9.09662	0.110875	3.51e-16	-0.156553	-0.55565	0.281747	0.579042
rs2932585:151927560:A:G	1	151927560	-	cg27310092	151945663	18103	-	-	G	A	0.0974576	0.00840336	A	0.0792079	0	1	108.579	2.64e-24	897	1.86e-15	-1.01659	-10.1846	0.0998165	4.37e-20	-1.2255	-6.6408	0.184541	3.85e-08	-0.952302	-8.02987	0.118595	1.99e-13	-0.204091	-0.871471	0.234191	0.384492
rs2425805:44880649:G:A	20	44880649	CDH22	cg09814034	44876346	4303	CDH22	Body	G	A	0.372881	0.00840336	A	0.0979381	0.039604	1	108.586	2.64e-24	1093	2.26e-15	1.00905	10.449	0.0965691	7e-21	0.892582	4.25285	0.209878	0.000108378	1.03203	9.51309	0.108485	2.76e-17	-0.298764	-1.38637	0.215501	0.167105
rs6860369	5	135391326	TGFBI	cg22892337	135391169	157	TGFBI	Body	A	G	0.273109	0	G	0.60396	0	1	108.579	2.64e-24	1138	2.36e-15	0.724452	10.7451	0.0674219	8.84e-22	0.815844	5.5146	0.147943	1.73e-06	0.688918	8.84127	0.0779207	1.64e-15	0.0139107	0.101409	0.137174	0.919322
rs1403452:182926028:C:T	3	182926028	MCF2L2	cg09997395	182930009	3981	MCF2L2	Body	T	C	0.0570175	0.0420168	C	0.225	0.00990099	1	108.58	2.64e-24	1388	2.88e-15	1.16973	10.5892	0.110464	2.63e-21	1.32538	4.69852	0.282085	2.59e-05	1.14574	9.30073	0.123188	1.01e-16	0.341772	1.20602	0.283389	0.229168
rs2147656:33680366:G:A	6	33680366	MNF1	cg00310728	33678419	1947	C6orf125	Body	G	A	0.453782	0	A	0.163366	0	1	108.574	2.65e-24	1637	3.41e-15	-0.823997	-10.5253	0.0782874	4.11e-21	-0.93963	-5.22711	0.179761	4.54e-06	-0.786682	-9.01394	0.0872739	5.79e-16	-0.235191	-1.28615	0.182864	0.199806
rs6866458:106439512:G:A	5	106439512	-	cg02458846	106440547	1035	-	-	A	G	0.385593	0.00840336	G	0.108911	0	1	108.57	2.66e-24	1584	3.3e-15	0.86608	10.9444	0.0791344	2.17e-22	0.87426	5.16303	0.169331	5.62e-06	0.840773	9.05057	0.0928973	4.64e-16	-0.106131	-0.630082	0.168439	0.529326
rs12191421:143891420:A:G	6	143891420	LOC285740	cg20435387	143891515	95	LOC285740	TSS1500	A	G	0.0714286	0	G	0.040404	0.019802	0	108.568	2.66e-24	1299	2.71e-15	1.60746	10.3794	0.15487	1.13e-20	2.11982	4.11616	0.514999	0.000166541	1.55502	9.57211	0.162453	1.92e-17	0.321973	0.669125	0.481186	0.504151
rs3732780:113955820:G:C	3	113955820	ZNF80|AX747798	cg10499448	113960423	4603	-	-	G	C	0.228814	0.00840336	C	0.348485	0.019802	1	108.56	2.67e-24	1025	2.15e-15	0.786344	10.1902	0.0771668	4.21e-20	0.651191	3.86515	0.168478	0.000361706	0.831556	9.67575	0.0859422	1.01e-17	-0.152988	-0.848305	0.180346	0.397234
rs12144830:220986516:C:G	1	220986516	44621	cg08655206	221058198	71682	HLX	3'UTR	C	G	0.455752	0.0504202	G	0.302083	0.049505	1	108.558	2.67e-24	1096	2.3e-15	-0.792882	-10.2098	0.0776589	3.67e-20	-0.663694	-2.77919	0.238809	0.00798517	-0.829398	-10.0416	0.0825962	1.05e-18	0.279183	1.27967	0.218167	0.202072
rs7505821:12351676:G:C	18	12351676	AFG3L2	cg13866214	12304803	46873	-	-	G	C	0.113445	0	C	0.106061	0.019802	1	108.559	2.67e-24	1319	2.77e-15	1.19427	10.5824	0.112855	2.76e-21	1.23214	4.92232	0.250316	1.25e-05	1.16695	9.1831	0.127076	2.07e-16	0.0473698	0.173078	0.273691	0.862757
rs315684:25374197:A:G	4	25374197	-	cg13918811	25378308	4111	ANAPC4	TSS1500	G	A	0.148305	0.00840336	A	0.0816327	0.029703	1	108.559	2.67e-24	1387	2.91e-15	1.22094	10.376	0.117669	1.16e-20	1.08476	4.53136	0.23939	4.45e-05	1.27077	9.38221	0.135445	6.16e-17	-0.138948	-0.523788	0.265276	0.600978
rs11022775	11	13373764	ARNTL|7SK	cg14666553	13374140	376	ARNTL	5'UTR	C	T	0.0798319	0	T	0.323232	0.019802	1	108.562	2.67e-24	1624	3.4e-15	-1.08839	-10.4083	0.104569	9.28e-21	-1.09097	-4.08087	0.267338	0.000185931	-1.10138	-9.58689	0.114884	1.75e-17	0.057058	0.235562	0.242221	0.814002
rs7191458:4511752:T:C	16	4511752	NMRAL1	cg00510552	4511987	235	NMRAL1	Body	T	C	0.0168067	0	C	0.235	0.00990099	0	108.537	2.7e-24	1493	3.16e-15	-1.1485	-10.61	0.108247	2.28e-21	-1.32203	-6.67856	0.197952	3.39e-08	-1.07878	-7.99588	0.134917	2.43e-13	-0.0114889	-0.0556012	0.206629	0.955712
rs10706565:50789807:CT:C	14	50789808	ATP5S	cg16622246	50788244	1564	ATP5S	Body	C	CT	0.380342	0.0168067	CT	0.468421	0.0594059	1	108.537	2.7e-24	1181	2.5e-15	0.796465	10.5178	0.0757255	4.33e-21	0.59704	2.99801	0.199145	0.00445685	0.822354	9.97742	0.0824216	1.57e-18	-0.24952	-1.35011	0.184815	0.178435
rs339727	3	42693126	ZBTB47	cg23647554	42700674	7548	ZBTB47	Body	C	A	0.634454	0	A	0.336634	0	1	108.531	2.71e-24	1218	2.59e-15	0.81462	10.7782	0.0755804	7e-22	0.859928	5.42609	0.15848	2.33e-06	0.792035	8.89316	0.0890611	1.2e-15	0.0803946	0.480531	0.167304	0.63135
rs113728898:78666448:T:A	17	78666448	RPTOR	cg20562478	78670239	3791	RPTOR	Body	T	A	0.0756303	0	A	0.115	0.00990099	1	108.53	2.71e-24	1621	3.45e-15	1.38745	10.4362	0.132945	7.64e-21	1.50087	3.81707	0.393198	0.000418732	1.35196	9.69329	0.139474	9.1e-18	-0.455578	-1.19827	0.380198	0.232164
rs2495708:102425853:A:T	10	102425853	-	cg15358663	102416300	9553	-	-	A	T	0.363248	0.0168067	T	0.170455	0.128713	0	108.522	2.72e-24	1214	2.59e-15	0.837217	9.85305	0.0849703	4.26e-19	1.11258	6.62028	0.168056	4.13e-08	0.775266	8.04328	0.0963868	1.84e-13	0.130259	0.596234	0.21847	0.551661
rs8118150:30436088:G:A	20	30436088	DUSP15	cg04935436	30431758	4330	-	-	G	A	0.226496	0.0168067	A	0.479592	0.029703	1	108.516	2.73e-24	720	1.54e-15	-0.701118	-9.40094	0.0745796	9.08e-18	-1.05471	-7.58118	0.139122	1.62e-09	-0.631233	-7.14438	0.0883538	3.02e-11	-0.218165	-1.27397	0.171248	0.204082
rs11782996	8	1267212	-	cg25282513	1267224	12	-	-	C	T	0.24569	0.0252101	T	0.132979	0.0693069	1	108.509	2.74e-24	2241	4.79e-15	-0.70642	-10.006	0.0705995	1.49e-19	-0.928473	-8.40772	0.110431	1.06e-10	-0.559333	-6.14975	0.0909521	5.97e-09	-0.512579	-3.5307	0.145178	0.000509333
rs1077233:189751185:A:G	3	189751185	LEPREL1	cg18451373	189755966	4781	P3H2	Body|5'UTR	G	A	0.264957	0.0168067	A	0.165	0.00990099	1	108.5	2.75e-24	1945	4.2e-15	-0.939519	-10.2968	0.0912433	2.01e-20	-1.14369	-5.83236	0.196094	5.95e-07	-0.891107	-8.63038	0.103252	5.8e-15	-0.304101	-1.33962	0.227005	0.181817
rs6119900	20	31153973	C20orf112	cg13445575	31154252	279	NOL4L	Body	G	A	0.0840336	0	A	0.223958	0.049505	1	108.489	2.77e-24	880	1.91e-15	1.18208	10.5755	0.111775	2.9e-21	0.982213	3.49818	0.280778	0.00108436	1.22654	9.81081	0.125019	4.4e-18	-0.39675	-1.507	0.263271	0.133313
rs62203919:55683318:C:T	20	55683318	-	cg26632700	55681617	1701	-	-	C	T	0.152174	0.0336134	T	0.164948	0.039604	1	108.488	2.77e-24	1747	3.79e-15	1.09236	10.5733	0.103314	2.94e-21	0.928824	3.80349	0.244203	0.000436352	1.13553	9.69648	0.117108	8.92e-18	-0.263182	-1.01616	0.258995	0.31072
rs56221902:6116439:G:A	8	6116439	-	cg18001414	6116139	300	-	-	G	A	0.0546218	0	A	0.0606061	0.019802	1	108.487	2.77e-24	3336	4.84e-15	1.60612	10.7288	0.149701	9.9e-22	1.36715	4.36127	0.313476	7.68e-05	1.6286	9.45865	0.172181	3.85e-17	-0.0847357	-0.245788	0.344751	0.806086
rs9903134:76738386:A:G	17	76738386	CYTH1	cg14835333	76693927	44459	CYTH1	Body	G	A	0.403361	0	A	0.510101	0.019802	1	108.483	2.78e-24	1604	3.49e-15	-0.636776	-10.4851	0.0607314	5.44e-21	-0.516565	-4.08492	0.126456	0.000183598	-0.68275	-9.58103	0.0712607	1.82e-17	0.0792238	0.573653	0.138104	0.566817
rs12774516:31108051:T:C	10	31108051	-	cg06822067	31108101	50	-	-	T	C	0.378261	0.0336134	C	0.56701	0.039604	1	108.476	2.78e-24	1723	3.77e-15	-0.645901	-10.0295	0.0644002	1.27e-19	-0.40199	-2.66565	0.150804	0.0107055	-0.722003	-10.0683	0.0717106	8.91e-19	0.327836	2.24018	0.146343	0.0261265
rs4944589:72339273:G:A	11	72339273	PDE2A	cg24170700	72295438	43835	PDE2A	Body	G	A	0.168067	0	A	0.0306122	0.029703	0	108.472	2.79e-24	973	2.13e-15	1.2898	10.4901	0.122954	5.25e-21	1.57716	4.75701	0.331544	2.14e-05	1.23591	9.26516	0.133393	1.26e-16	-0.0280584	-0.0894991	0.313505	0.928771
rs1044189	12	7053149	C12orf57|ATN1	cg14593550	7053164	15	C12orf57	TSS200	A	C	0.281513	0	C	0.55102	0.029703	1	108.474	2.79e-24	1055	2.31e-15	-0.839102	-10.7458	0.0780865	8.79e-22	-0.960163	-5.21998	0.18394	4.65e-06	-0.807791	-9.01252	0.0896299	5.84e-16	-0.11659	-0.671481	0.173631	0.502652
rs4669647	2	11064348	-	cg20505565	11064353	5	-	-	C	T	0.190265	0.0504202	T	0.309783	0.0891089	1	108.471	2.79e-24	1462	3.2e-15	-1.00017	-10.6366	0.0940307	1.89e-21	-1.18751	-5.59133	0.212385	1.34e-06	-0.943635	-8.78682	0.107392	2.27e-15	-0.240349	-1.01151	0.237614	0.312935
rs4852001:240738970:G:A	2	240738970	-	cg08169092	240735922	3048	-	-	G	A	0.0982143	0.0588235	A	0.214286	0.0990099	1	108.473	2.79e-24	1862	4.08e-15	0.937753	10.993	0.0853047	1.54e-22	0.923841	5.92256	0.155987	4.39e-07	0.916947	8.56714	0.107031	8.45e-15	0.0676856	0.389292	0.173869	0.697455
rs2296805:42928758:T:G	6	42928758	GNMT|BC040637	cg24815792	42927959	799	GNMT	TSS1500	G	T	0.470339	0.00840336	T	0.0555556	0.019802	1	108.466	2.8e-24	952	2.09e-15	-0.986277	-10.5681	0.093326	3.05e-21	-1.10862	-4.9244	0.225127	1.24e-05	-0.937228	-9.17696	0.102128	2.15e-16	-0.0822708	-0.419173	0.196269	0.675518
rs8047143:1349659:T:G	16	1349659	-	cg02989814	1349861	202	-	-	T	G	0.241071	0.0588235	G	0.590426	0.0693069	1	108.466	2.8e-24	1271	2.79e-15	0.831958	10.1458	0.0820003	5.71e-20	1.01812	7.00338	0.145375	1.13e-08	0.782999	7.70837	0.101578	1.27e-12	0.256082	1.5016	0.17054	0.134703
rs4709526	6	161855470	PARK2	cg11110934	161856377	907	PARK2	Body	T	C	0.40625	0.0588235	C	0.488506	0.138614	0	108.465	2.8e-24	1793	3.94e-15	0.901158	10.4289	0.0864097	8.04e-21	0.849755	3.90631	0.217534	0.000318913	0.919753	9.65432	0.0952685	1.16e-17	-0.156013	-0.704261	0.221527	0.48205
rs12609126:48729661:T:C	19	48729661	CARD8	cg26369794	48738666	9005	CARD8	Body	T	C	0.289474	0.0420168	C	0.186869	0.019802	1	108.46	2.81e-24	1630	3.59e-15	0.913218	10.2406	0.0891765	2.97e-20	0.966186	4.69236	0.205906	2.64e-05	0.932508	9.29743	0.100297	1.03e-16	-0.24249	-1.11453	0.217572	0.266328
rs9600511:76214317:A:G	13	76214317	LMO7	cg23886165	76209457	4860	LMO7	Body	G	A	0.440678	0.00840336	A	0.546392	0.039604	1	108.448	2.82e-24	1520	3.37e-15	0.792037	10.694	0.0740636	1.26e-21	0.965235	6.07271	0.158946	2.64e-07	0.732128	8.4599	0.0865411	1.6e-14	0.318339	1.75531	0.181357	0.0806641
rs9584268:95600966:G:A	13	95600966	-	cg07451222	95602734	1768	-	-	G	A	0.0714286	0	A	0.0505051	0.019802	1	108.447	2.82e-24	1883	4.17e-15	-1.37734	-9.79422	0.140628	6.36e-19	-0.906115	-2.63086	0.344419	0.011696	-1.50243	-10.076	0.149109	8.49e-19	0.546474	1.57421	0.347141	0.116943
rs6468171	8	33356074	MAK16|TTI2	cg09826539	33368305	12231	TTI2	Body	G	A	0.407563	0	A	0.40099	0	1	108.438	2.84e-24	802	1.79e-15	-0.864277	-10.3257	0.0837015	1.65e-20	-1.11638	-6.19002	0.180351	1.77e-07	-0.794778	-8.37384	0.094912	2.66e-14	-0.205536	-0.964455	0.213111	0.335927
rs371058579:75067747:CAAA:C	10	75067748	TTC18	cg12312308	74870247	197501	NUDT13	1stExon|5'UTR|Body	CAAA	C	0.0798319	0	C	0.331683	0	1	108.437	2.84e-24	943	2.1e-15	-0.963341	-10.3869	0.0927458	1.08e-20	-0.973419	-4.8966	0.198795	1.36e-05	-0.965989	-9.19023	0.10511	1.99e-16	-0.0124702	-0.0609779	0.204504	0.951435
rs375679212:156557938:CTTTAT:C	1	156557942	TTC24	cg16564525	156561143	3201	APOA1BP	TSS1500	C	CTTTAT	0.0169492	0.00840336	CTTTAT	0.165	0.00990099	0	108.409	2.88e-24	1131	2.56e-15	-1.39284	-10.3778	0.134213	1.15e-20	-1.28948	-6.07459	0.212275	2.62e-07	-1.49871	-8.45626	0.17723	1.63e-14	0.121929	0.479377	0.254349	0.632169
rs12678438:144563803:G:A	8	144563803	ZC3H3	cg00783706	144601883	38080	ZC3H3	Body	G	A	0.118421	0.0420168	A	0.0510204	0.029703	1	108.403	2.89e-24	1258	2.85e-15	1.39158	10.2478	0.135793	2.82e-20	1.81125	6.03232	0.300257	3.03e-07	1.30009	8.48612	0.153202	1.37e-14	-0.0212719	-0.0601769	0.35349	0.952072
rs28375402	5	177025763	B4GALT7	cg03653511	177025878	115	B4GALT7	TSS1500	G	A	0.472477	0.0840336	A	0.5	0.0990099	1	108.395	2.9e-24	659	1.5e-15	-0.716381	-10.6967	0.0669722	1.24e-21	-0.785411	-5.57939	0.14077	1.4e-06	-0.694621	-8.79008	0.0790233	2.23e-15	-0.029017	-0.183824	0.157852	0.854329
rs131758:51017082:T:A	22	51017082	CPT1B|CHKB|CHKB-CPT1B	cg06530441	51016950	132	CPT1B|CHKB-CPT1B	TSS200|TSS1500|5'UTR|Body	A	T	0.393805	0.0504202	T	0.446237	0.0792079	1	108.387	2.91e-24	965	2.2e-15	0.786398	10.5458	0.0745699	3.56e-21	0.692792	3.85064	0.179916	0.000378077	0.788587	9.67264	0.0815276	1.03e-17	0.0190055	0.105957	0.17937	0.915718
rs4130964:1902490:A:C	8	1902490	ARHGEF10	cg14831281	1901041	1449	ARHGEF10	Body	C	A	0.102564	0.0168067	A	0.0757576	0.019802	1	108.388	2.91e-24	2391	5.09e-15	-1.24963	-10.3428	0.120822	1.46e-20	-1.21992	-5.41613	0.225239	2.41e-06	-1.27324	-8.89121	0.143203	1.21e-15	-0.229054	-0.844551	0.271214	0.399323
rs12976966:58647516:T:G	19	58647516	ZNF329	cg14853367	58662708	15192	ZNF329	TSS1500	T	G	0.121739	0.0336134	G	0.0454545	0.019802	0	108.385	2.91e-24	1308	2.99e-15	-1.58771	-10.5349	0.15071	3.85e-21	-1.55014	-5.33029	0.290818	3.22e-06	-1.57128	-8.94278	0.175703	8.9e-16	0.0272291	0.0791741	0.343914	0.93697
rs6480716:75875794:A:G	10	75875794	VCL	cg12533745	75875792	2	VCL	Body	G	A	0.334746	0.00840336	A	0.287879	0.019802	1	108.376	2.93e-24	603	1.39e-15	-0.882939	-11.0725	0.0797418	8.81e-23	-0.807334	-3.80057	0.212425	0.000440241	-0.87599	-9.69184	0.0903843	9.18e-18	0.0168013	0.0844456	0.19896	0.932783
rs2293761:242758326:G:A	2	242758326	NEU4	cg21570020	242758118	208	NEU4	Body	G	A	0.274336	0.0504202	A	0.453608	0.039604	1	108.371	2.93e-24	791	1.82e-15	0.802999	10.367	0.0774572	1.24e-20	0.794387	4.51043	0.176122	4.76e-05	0.817248	9.38228	0.0871055	6.15e-17	0.0499304	0.278607	0.179215	0.780821
rs13149252:59423770:T:C	4	59423770	-	cg15144058	59431411	7641	-	-	T	C	0.0882353	0	C	0.148515	0	1	108.377	2.93e-24	1385	3.18e-15	-1.04247	-10.6714	0.0976879	1.48e-21	-0.989881	-3.65383	0.270916	0.000684518	-1.03558	-9.74814	0.106233	6.49e-18	0.132653	0.513599	0.258282	0.608072
rs7183789:98442159:A:G	15	98442159	-	cg23949822	98442014	145	-	-	A	G	0.213675	0.0168067	G	0.450549	0.0990099	1	108.375	2.93e-24	1908	4.38e-15	-0.892995	-10.1466	0.0880095	5.68e-20	-0.862855	-4.48397	0.192431	5.19e-05	-0.951562	-9.39518	0.101282	5.69e-17	-0.137181	-0.67546	0.203093	0.500126
rs30929:55318461:A:G	16	55318461	-	cg19693071	55359588	41127	IRX6	Body	A	G	0.415966	0	G	0.32	0.00990099	1	108.35	2.97e-24	1621	3.77e-15	-0.853324	-10.6463	0.0801521	1.77e-21	-0.842765	-4.33003	0.194633	8.49e-05	-0.854275	-9.46575	0.0902491	3.69e-17	0.0569126	0.307777	0.184915	0.758557
rs422563:12406018:G:A	19	12406018	ZNF44	cg27164868	12406176	158	ZNF44	TSS1500	G	A	0.142857	0	A	0.345	0.00990099	1	108.325	3e-24	811	1.91e-15	-0.927538	-10.1797	0.0911163	4.52e-20	-0.408629	-1.32799	0.307704	0.191028	-0.964918	-10.3229	0.0934739	1.82e-19	0.544954	2.33255	0.23363	0.0206185
rs7689760:25001439:T:C	4	25001439	LGI2	cg04468092	25003537	2098	LGI2	3'UTR	T	C	0.415966	0	C	0.43	0.00990099	1	108.33	3e-24	1410	3.31e-15	-0.828444	-11.0084	0.0752559	1.39e-22	-1.03644	-5.44061	0.190501	2.22e-06	-0.752472	-8.87298	0.0848049	1.35e-15	-0.477148	-2.4599	0.193971	0.0147054
rs10148829:104795489:A:G	14	104795489	-	cg26153715	104808474	12985	-	-	G	A	0.322034	0.00840336	A	0.205263	0.0594059	1	108.32	3.01e-24	1019	2.41e-15	-0.952732	-10.2969	0.0925263	2.01e-20	-1.04139	-6.04572	0.172252	2.89e-07	-0.944885	-8.4717	0.111534	1.49e-14	-0.152514	-0.740494	0.205962	0.459827
rs12312641	12	7340994	PEX5	cg26826553	7341062	68	PEX5	TSS1500	G	A	0.114407	0.00840336	A	0.0693069	0	1	108.322	3.01e-24	1249	2.95e-15	-1.33831	-10.7343	0.124676	9.53e-22	-1.19312	-4.65582	0.256265	2.98e-05	-1.33035	-9.30835	0.14292	9.67e-17	-0.142237	-0.470031	0.302613	0.638821
rs888817	5	80257798	RASGRF2	cg08757742	80256371	1427	RASGRF2	TSS200	A	G	0.289916	0	G	0.237624	0	1	108.32	3.01e-24	1395	3.3e-15	0.943586	10.6128	0.0889104	2.23e-21	0.939556	4.47412	0.209998	5.35e-05	0.961319	9.39695	0.102301	5.62e-17	0.0344986	0.164514	0.2097	0.869485
rs4611789:112002260:T:G	3	112002260	SLC9C1	cg27222463	111966806	35454	SLC9C1	Body	G	T	0.405983	0.0168067	T	0.459184	0.029703	1	108.321	3.01e-24	1434	3.39e-15	0.819385	9.89877	0.0827764	3.12e-19	1.08267	7.60423	0.142377	1.5e-09	0.717244	7.10606	0.100934	3.73e-11	0.336767	1.77535	0.18969	0.0772883
12:27687080:A:G	12	-	-	cg19052870	27683253	-	PPFIBP1	5'UTR	A	G	0.184874	0	G	0.0940594	0	1	108.319	3.01e-24	1467	3.47e-15	-1.1151	-10.4444	0.106765	7.22e-21	-1.36997	-5.74528	0.238452	7.98e-07	-1.07143	-8.67815	0.123463	4.36e-15	-0.301437	-1.15775	0.260366	0.248283
rs10753508	1	19393033	-	ch.1.653511R	19393074	41	-	-	T	C	0.273504	0.0168067	C	0.415789	0.0594059	1	108.321	3.01e-24	1485	3.51e-15	-0.873972	-10.4272	0.0838167	8.14e-21	-1.08002	-6.13809	0.175954	2.11e-07	-0.834645	-8.40504	0.0993029	2.21e-14	-0.35612	-1.75957	0.202391	0.0799371
rs6766967:140179854:A:G	3	140179854	CLSTN2	cg15912900	140182139	2285	CLSTN2	Body	A	G	0.267857	0.0588235	G	0.408046	0.138614	0	108.316	3.02e-24	1513	3.58e-15	0.746248	10.587	0.0704874	2.67e-21	0.782204	5.75432	0.135933	7.74e-07	0.724275	8.67199	0.0835189	4.52e-15	-0.0166831	-0.106153	0.15716	0.915562
rs612255:71778664:A:G	11	71778664	NUMA1	cg07596299	71824057	45393	C11orf51	TSS1500	G	A	0.0211864	0.00840336	A	0.118812	0	0	108.306	3.03e-24	919	2.19e-15	-1.69989	-10.1117	0.168111	7.23e-20	-1.93476	-5.7295	0.337684	8.42e-07	-1.69175	-8.68786	0.194726	4.11e-15	0.0678323	0.180165	0.3765	0.857196
rs4516879:164457691:A:G	5	164457691	-	cg07682843	164456660	1031	-	-	A	G	0.121849	0	G	0.20202	0.019802	1	108.303	3.04e-24	1287	3.07e-15	1.1604	10.768	0.107764	7.52e-22	1.20182	4.62108	0.260073	3.33e-05	1.13486	9.32462	0.121706	8.75e-17	-0.0521385	-0.207825	0.250877	0.835567
rs72762714:73778522:A:G	5	73778522	-	cg02577092	73778483	39	-	-	A	G	0.110169	0.00840336	G	0.373737	0.019802	1	108.299	3.04e-24	1615	3.86e-15	-0.944908	-10.6631	0.0886151	1.57e-21	-0.964155	-4.15106	0.232267	0.000149309	-0.937902	-9.54293	0.0982825	2.3e-17	0.0184314	0.0867897	0.212368	0.930921
rs113562005:44818954:C:CA	17	44818955	NSF	cg13438899	44368573	450382	-	-	C	CA	0.199153	0.00840336	CA	0.095	0.00990099	1	108.295	3.05e-24	1034	2.47e-15	1.18336	10.0645	0.117578	1e-19	0.893278	3.78264	0.236152	0.000464806	1.29365	9.69465	0.13344	9.02e-18	-0.408589	-1.56818	0.26055	0.118345
rs8010715	14	24609147	EMC9|PSME1	cg23799099	24606419	2728	PSME1	Body|ExonBnd	T	C	0.247863	0.0168067	C	0.5	0	1	108.286	3.06e-24	1520	3.65e-15	-0.778529	-9.82661	0.0792266	5.1e-19	-1.14408	-6.57297	0.174058	4.84e-08	-0.731271	-8.06732	0.0906461	1.6e-13	-0.27191	-1.43118	0.18999	0.153865
rs2679551:187110573:G:T	3	187110573	-	cg03574652	187100815	9758	-	-	T	G	0.487069	0.0252101	G	0.485	0.00990099	1	108.289	3.06e-24	1721	4.13e-15	0.775456	10.6023	0.0731402	2.4e-21	0.805508	5.52618	0.145762	1.67e-06	0.758129	8.81761	0.085979	1.89e-15	0.010928	0.0620625	0.17608	0.950572
rs372320795:11283291:TGGTATAGCGTCACATAACA:T	8	11283296	C8orf12|FAM167A	cg10613815	11283299	3	C8orf12|FAM167A	Body	TGGTATAGCGTCACATAACA	T	0.0982906	0.0168067	T	0.037234	0.0693069	0	108.288	3.06e-24	1919	4.61e-15	1.60721	9.91391	0.162117	2.81e-19	1.32216	3.54543	0.37292	0.000943896	1.71544	9.78353	0.175339	5.21e-18	-0.229105	-0.60812	0.376744	0.543765
12:10096086:G:C	12	-	-	cg24299306	10096152	-	-	-	G	C	0.0252101	0	C	0.164835	0.0990099	0	108.279	3.07e-24	1570	3.79e-15	1.49877	10.9309	0.137113	2.39e-22	1.62678	3.73524	0.435522	0.000536313	1.45313	9.71219	0.14962	8.1e-18	0.18806	0.46414	0.405181	0.643028
12:130816536:C:T	12	-	-	cg18319102	130822256	-	PIWIL1	TSS200	T	C	0.487179	0.0168067	C	0.345361	0.039604	1	108.279	3.07e-24	2081	5.02e-15	-0.834399	-10.5088	0.0794002	4.61e-21	-0.883696	-4.94632	0.178657	1.15e-05	-0.806378	-9.15492	0.0880814	2.46e-16	-0.0319624	-0.165007	0.193704	0.869098
rs34121102	12	132640157	-	cg02517215	132639461	696	-	-	G	A	0.529661	0.00840336	A	0.25	0.00990099	1	108.272	3.08e-24	836	2.02e-15	0.830577	10.1127	0.0821318	7.17e-20	0.993382	6.32306	0.157105	1.13e-07	0.797189	8.26381	0.0964674	5.08e-14	-0.0210032	-0.116578	0.180164	0.907306
rs58532463:153211394:C:CCTGT	1	153211395	-	cg12703306	153211357	38	-	-	C	CCTGT	0.151261	0	CCTGT	0.15625	0.049505	1	108.275	3.08e-24	1168	2.82e-15	1.07631	10.6072	0.10147	2.32e-21	1.07303	4.99374	0.214876	9.84e-06	1.06693	9.12896	0.116874	2.88e-16	-0.311954	-1.28933	0.241951	0.198703
rs9509639	13	21871844	MIPEPP3	cg04607442	21872219	375	-	-	T	C	0.290598	0.0168067	C	0.427083	0.049505	1	108.271	3.08e-24	1500	3.63e-15	-0.896252	-10.7407	0.0834441	9.11e-22	-0.816675	-4.83788	0.168809	1.64e-05	-0.898475	-9.21229	0.09753	1.74e-16	-0.0618065	-0.316006	0.195587	0.752312
rs620291:113113858:C:G	11	113113858	NCAM1	cg19624354	113113890	32	NCAM1	Body	G	C	0.15812	0.0168067	C	0.151515	0.019802	1	108.265	3.09e-24	1325	3.22e-15	-1.16182	-10.7106	0.108474	1.13e-21	-1.2101	-5.29018	0.228744	3.68e-06	-1.1808	-8.95987	0.131788	8.02e-16	0.169748	0.673083	0.252195	0.501635
rs152774:79151780:A:G	10	79151780	KCNMA1	cg00503017	79151564	216	KCNMA1	Body	A	G	0.395652	0.0336134	G	0.377551	0.029703	1	108.253	3.11e-24	1449	3.54e-15	0.680856	10.437	0.0652347	7.6e-21	0.800328	5.5279	0.14478	1.66e-06	0.655358	8.81452	0.0743498	1.93e-15	0.15618	0.978481	0.159614	0.328963
rs4889432	16	81932165	PLCG2	cg05684569	81929465	2700	PLCG2	Body	A	G	0.394958	0	G	0.391089	0	1	108.255	3.11e-24	2138	5.22e-15	-0.701265	-10.8702	0.0645125	3.67e-22	-0.803909	-6.42058	0.125208	8.12e-08	-0.626933	-8.18723	0.0765744	7.96e-14	-0.321342	-2.11273	0.152098	0.0358048
rs113025052:238999058:G:C	2	238999058	SCLY|UBE2F-SCLY	cg00559935	238990731	8327	SCLY	Body	G	C	0.0254237	0.00840336	C	0.217172	0.019802	0	108.25	3.12e-24	1645	4.02e-15	0.911187	10.5345	0.0864955	3.86e-21	0.853008	5.13682	0.166058	6.13e-06	0.937275	9.04783	0.103591	4.71e-16	-0.221262	-1.3236	0.167167	0.187075
rs4288587:154492357:A:T	1	154492357	TDRD10	cg10411850	154473912	18445	TDRD10|SHE	TSS1500|1stExon	T	A	0.155462	0	A	0.346535	0	1	108.25	3.12e-24	998	2.44e-15	-0.920978	-10.0335	0.0917901	1.24e-19	-0.780717	-3.26368	0.239214	0.00213126	-1.00528	-9.87918	0.101757	2.88e-18	0.0611804	0.274507	0.222874	0.783965
rs78251806:42476770:A:T	22	42476771	SMDT1|FAM109B	cg09876992	42470868	5903	FAM109B	5'UTR	A	T	0.355932	0.00840336	T	0.388889	0.019802	1	108.249	3.12e-24	1210	2.96e-15	-0.718224	-10.7938	0.0665405	6.28e-22	-0.726972	-5.62993	0.129126	1.18e-06	-0.715862	-8.74946	0.0818178	2.84e-15	0.0322263	0.214293	0.150384	0.830526
12:131919547:G:A	12	-	-	cg24480926	131919579	-	-	-	G	A	0.266949	0.00840336	A	0.35567	0.039604	1	108.247	3.12e-24	1835	4.5e-15	0.848349	10.5737	0.0802317	2.93e-21	0.938416	5.33368	0.175941	3.18e-06	0.82177	8.933	0.0919926	9.44e-16	-0.0189718	-0.0978624	0.193862	0.922135
rs57708946:147610120:A:G	7	147610120	CNTNAP2	cg10688790	147591961	18159	MIR548F3|CNTNAP2	TSS1500|Body	A	G	0.205882	0	G	0.151042	0.049505	1	108.245	3.13e-24	1804	4.43e-15	1.11583	10.608	0.105189	2.31e-21	1.15608	5.14941	0.224507	5.88e-06	1.1139	9.04037	0.123214	4.93e-16	0.183717	0.765911	0.239868	0.44459
rs1560867:26401480:G:T	2	26401480	GAREML	cg20760168	26402203	723	GAREML	TSS1500|Body	T	G	0.324786	0.0168067	G	0.121212	0.019802	1	108.209	3.18e-24	911	2.27e-15	-0.517082	-10.2079	0.0506549	3.72e-20	-0.58512	-4.92202	0.118878	1.25e-05	-0.512675	-9.16423	0.0559431	2.33e-16	0.0727702	0.604259	0.120429	0.546324
rs2009350	5	31677384	PDZD2	cg12271856	31678463	1079	-	-	G	A	0.0466102	0.00840336	A	0.21875	0.049505	0	108.193	3.21e-24	1683	4.24e-15	-1.16687	-9.66629	0.120715	1.52e-18	-1.00953	-3.15881	0.319591	0.00286229	-1.29646	-9.91032	0.130819	2.38e-18	0.334694	1.14348	0.292699	0.254143
1:193131439:ATT:A	1	-	-	cg25921910	193090657	-	CDC73	TSS1500	ATT	A	0	0	A	0.158416	0	0	108.19	3.21e-24	894	2.25e-15	-1.58169	-10.4332	0.151602	7.81e-21	-1.26917	-4.22342	0.300507	0.000118931	-1.71525	-9.50539	0.18045	2.89e-17	0.214478	0.672751	0.318808	0.501846
rs157089	20	56250943	PMEPA1	cg04055238	56251166	223	PMEPA1	5'UTR|Body	T	G	0.233051	0.00840336	G	0.13	0.00990099	1	108.174	3.24e-24	1665	4.23e-15	-0.916084	-10.5443	0.0868795	3.6e-21	-0.78982	-4.95952	0.159253	1.1e-05	-0.970054	-9.14204	0.106109	2.66e-16	0.230168	1.22266	0.188251	0.222827
rs17374584:175048144:G:T	1	175048144	TNN	cg04413545	175046383	1761	TNN	5'UTR	T	G	0.47479	0	G	0.215	0.00990099	1	108.167	3.25e-24	1141	2.91e-15	0.675586	10.2917	0.0656437	2.08e-20	0.858683	5.44438	0.157719	2.2e-06	0.639993	8.86145	0.0722222	1.45e-15	0.0523872	0.331048	0.158247	0.740939
rs6531696:39191754:A:G	4	39191754	WDR19	cg07700233	39171231	20523	-	-	A	G	0.252137	0.0168067	G	0.525	0.00990099	1	108.16	3.26e-24	1359	3.48e-15	0.739642	10.4233	0.0709605	8.36e-21	0.569486	3.65268	0.155909	0.000686883	0.799641	9.73747	0.08212	6.93e-18	-0.12377	-0.782511	0.158171	0.434796
rs10165168:237100366:G:T	2	237100366	-	cg26182202	237101915	1549	-	-	G	T	0.117647	0	T	0.095	0.00990099	1	108.157	3.27e-24	1092	2.8e-15	-1.28262	-10.6214	0.120758	2.1e-21	-1.285	-5.07749	0.253078	7.46e-06	-1.23773	-9.07615	0.136372	3.97e-16	0.334696	1.12371	0.29785	0.262421
rs6864809:1841603:A:T	5	1841603	-	cg11463505	1841594	9	-	-	A	T	0.290909	0.0756303	T	0.21978	0.0990099	1	108.156	3.27e-24	2022	5.19e-15	-0.493592	-10.3167	0.047844	1.75e-20	-0.620102	-6.71726	0.0923147	2.97e-08	-0.454248	-7.93939	0.0572145	3.36e-13	-0.113086	-1.05546	0.107143	0.292426
6:30558477:G:GA	6	-	-	cg26484464	30537886	-	ABCF1	TSS1500	GA	G	0.361345	0	G	0.247525	0	1	108.153	3.27e-24	2143	5.51e-15	0.742699	10.1296	0.0733198	6.39e-20	0.838369	5.85139	0.143277	5.58e-07	0.734278	8.59731	0.0854079	7.06e-15	0.052325	0.306802	0.17055	0.759298
rs12452739	17	27472243	MYO18A	cg17064646	27452955	19288	MYO18A	Body	G	A	0.355932	0.00840336	A	0.0515464	0.039604	1	108.151	3.28e-24	697	1.79e-15	0.970542	10.692	0.0907724	1.28e-21	0.843926	4.93739	0.170925	1.19e-05	0.970301	9.15278	0.106012	2.49e-16	0.0760386	0.412913	0.184152	0.680092
rs7226265:6556022:A:G	17	6556022	C17orf100|MED31	cg15288800	6555742	280	C17orf100|MED31	3'UTR|TSS1500|1stExon	A	G	0.200855	0.0168067	G	0.519802	0	1	108.147	3.28e-24	1847	4.76e-15	0.657313	10.1734	0.0646108	4.72e-20	0.520517	2.81218	0.185094	0.00732407	0.687376	10.0119	0.0686557	1.26e-18	-0.247685	-1.72069	0.143945	0.08678
rs7208924:56327999:A:G	17	56327999	LPO	cg15120527	56327919	80	LPO	Body	A	G	0.322034	0.00840336	G	0.484694	0.029703	1	108.145	3.29e-24	1080	2.79e-15	0.824923	10.4753	0.0787494	5.82e-21	0.880612	4.53051	0.194374	4.47e-05	0.784841	9.36051	0.083846	7.03e-17	0.07795	0.388178	0.20081	0.698277
rs7733997:78543716:T:G	5	78543716	JMY	cg13695646	78407509	136207	BHMT	TSS200	T	G	0.394958	0	G	0.227723	0	1	108.145	3.29e-24	1208	3.11e-15	-0.707084	-10.5962	0.06673	2.51e-21	-0.354198	-2.29675	0.154217	0.0264507	-0.739495	-10.1425	0.0729106	5.61e-19	0.468445	2.82284	0.165948	0.00521767
rs3212240	14	24810898	RIPK3	cg26279745	24801970	8928	ADCY4	Body	C	T	0.559829	0.0168067	T	0.161616	0.019802	1	108.135	3.3e-24	1385	3.59e-15	-0.746896	-10.0881	0.074037	8.5e-20	-0.978919	-7.21321	0.135712	5.57e-09	-0.653197	-7.49031	0.0872056	4.38e-12	-0.194955	-1.31924	0.147779	0.188527
rs147955672:29822779:AAAAC:A	6	29822780	HLA-G|HLA-H	cg00113675	29855347	32567	HLA-H	TSS200	A	AAAAC	0.390756	0	AAAAC	0.5	0.00990099	1	108.129	3.31e-24	3670	5.79e-15	-0.815255	-10.7169	0.076072	1.08e-21	-0.798206	-4.69188	0.170125	2.65e-05	-0.800475	-9.27983	0.0862597	1.15e-16	0.0383932	0.212813	0.180408	0.831679
12:133397755:T:G	12	-	-	cg03619081	133401944	-	GOLGA3	5'UTR	T	G	0.12605	0	G	0.049505	0	0	108.117	3.33e-24	1003	2.62e-15	1.33541	9.81969	0.135993	5.34e-19	0.825258	1.96152	0.420723	0.0561648	1.42416	10.2112	0.13947	3.66e-19	-0.533062	-1.36782	0.389718	0.172832
rs2721138:145750138:T:C	8	145750138	LRRC24|LRRC14|C8orf82	cg15857475	145742913	7225	RECQL4|LRRC14	Body|TSS1500	C	T	0.462617	0.10084	T	0.34375	0.049505	0	108.117	3.33e-24	527	1.38e-15	0.865715	10.3392	0.0837314	1.5e-20	1.06443	6.06513	0.175501	2.71e-07	0.825941	8.44579	0.0977933	1.74e-14	0.247486	1.24744	0.198395	0.213624
rs1322429:160149000:C:G	6	160149000	WTAP	cg06131755	160182447	33447	ACAT2	TSS1500	C	G	0.197479	0	G	0.155	0.00990099	1	108.121	3.33e-24	1444	3.77e-15	-1.06881	-10.618	0.10066	2.15e-21	-1.11955	-4.86167	0.23028	1.52e-05	-1.03672	-9.19158	0.11279	1.97e-16	-0.342947	-1.4011	0.24477	0.162659
rs149274680:40259041:AT:A	15	40259042	EIF2AK4	cg02712587	40268421	9379	EIF2AK4	Body	AT	A	0.0630252	0	A	0.0454545	0.019802	0	108.111	3.34e-24	1285	3.37e-15	-1.67381	-10.4986	0.159432	4.95e-21	-1.50242	-4.14541	0.362429	0.000151979	-1.73315	-9.53556	0.181757	2.4e-17	-0.379081	-0.965457	0.392644	0.335426
rs11899133:140480824:A:G	2	140480824	-	cg06128875	140479599	1225	-	-	A	G	0.0338983	0.00840336	G	0.145161	0.0792079	0	108.112	3.34e-24	1440	3.78e-15	-1.26373	-10.0993	0.125131	7.87e-20	-1.42872	-6.58446	0.216984	4.66e-08	-1.24751	-8.04715	0.155025	1.8e-13	-0.273151	-1.02579	0.266284	0.306173
rs3762288:10463572:T:C	1	10463572	PGD	cg03534684	10447997	15575	-	-	T	C	0.47479	0	C	0.490099	0	1	108.109	3.35e-24	850	2.23e-15	0.49906	9.98951	0.0499584	1.67e-19	0.390833	3.63388	0.107553	0.000726446	0.554296	9.74185	0.0568984	6.74e-18	-0.183477	-1.63151	0.112458	0.104281
rs7426680:16742169:A:G	3	16742169	-	cg14541717	16740247	1922	-	-	G	A	0.193277	0	A	0.212871	0	1	108.098	3.36e-24	946	2.5e-15	0.83686	10.5191	0.0795563	4.29e-21	0.967197	5.36391	0.180316	2.87e-06	0.799691	8.90656	0.0897868	1.11e-15	0.158535	0.861129	0.184101	0.390149
rs1646234	16	88998209	CBFA2T3	cg00762830	88990161	8048	CBFA2T3	5'UTR|Body	A	G	0.37931	0.0252101	G	0.401042	0.049505	1	108.099	3.36e-24	1414	3.73e-15	0.775607	10.3256	0.0751148	1.65e-20	0.800047	6.40172	0.124974	8.65e-08	0.764154	8.19251	0.0932747	7.71e-14	0.110723	0.675935	0.163808	0.499826
rs4946980:103780239:A:G	6	103780239	-	cg25437304	103780364	125	-	-	A	G	0.6	0.0336134	G	0.226804	0.039604	1	108.102	3.36e-24	1496	3.94e-15	0.843402	10.4765	0.0805043	5.78e-21	0.881052	4.5802	0.192361	3.8e-05	0.836187	9.33403	0.0895848	8.26e-17	-0.0579175	-0.33944	0.170627	0.734618
rs2213172:23579510:C:G	22	23579510	BCR	cg18744675	23579978	468	BCR	Body	G	C	0.495763	0.00840336	C	0.494624	0.0792079	1	108.092	3.37e-24	1066	2.82e-15	-0.761229	-10.5991	0.07182	2.46e-21	-0.754986	-4.50713	0.167509	4.82e-05	-0.772598	-9.36901	0.0824632	6.67e-17	0.0975163	0.566248	0.172215	0.57183
12:65513356:G:T	12	-	-	cg19317877	65515525	-	WIF1	TSS200	T	G	0.212389	0.0504202	G	0.245	0.00990099	1	108.091	3.38e-24	1005	2.66e-15	-1.00414	-10.5189	0.0954601	4.3e-21	-1.09466	-6.25099	0.175118	1.44e-07	-0.979421	-8.30758	0.117895	3.93e-14	-0.279239	-1.29505	0.215621	0.196726
rs867293:111400498:T:C	3	111400498	PLCXD2	cg12722387	111412266	11768	PLCXD2	Body	T	C	0.57563	0	C	0.242574	0	1	108.087	3.38e-24	1509	4.01e-15	-0.673426	-10.3729	0.0649214	1.19e-20	-0.690633	-4.65457	0.148377	2.99e-05	-0.666098	-9.29635	0.0716516	1.04e-16	-0.00360572	-0.0261532	0.137869	0.97916
12:95830122:G:C	12	-	-	cg06159896	95840443	-	-	-	G	C	0.315126	0	C	0.623762	0	1	108.087	3.38e-24	1993	5.29e-15	0.677222	10.3051	0.0657174	1.9e-20	0.596304	3.35175	0.177908	0.00165783	0.691076	9.8414	0.0702213	3.64e-18	0.0202536	0.142876	0.141756	0.886525
rs7940213:113929145:G:A	11	113929145	ZBTB16	cg25101936	113929164	19	ZBTB16	TSS1500	G	A	0.0434783	0.0336134	A	0.105263	0.0594059	0	108.083	3.39e-24	1452	3.86e-15	1.68841	10.4334	0.161827	7.79e-21	1.8495	6.18101	0.299222	1.83e-07	1.63023	8.3593	0.19502	2.9e-14	0.134252	0.368882	0.363942	0.712588
rs9549650:113715787:A:C	13	113715787	MCF2L	cg13807343	113700994	14793	MCF2L	Body	C	A	0.199115	0.0504202	A	0.0255102	0.029703	0	108.079	3.4e-24	1234	3.29e-15	1.19767	10.6643	0.112307	1.56e-21	1.50707	5.34906	0.281744	3.02e-06	1.09182	8.91438	0.122478	1.06e-15	0.376463	1.431	0.263078	0.153918
12:77460909:C:G	12	-	-	cg27472102	77459941	-	E2F7	TSS1500	C	G	0.24359	0.0168067	G	0.432292	0.049505	1	108.077	3.4e-24	1482	3.95e-15	-0.798498	-10.6528	0.0749569	1.69e-21	-0.771869	-3.56044	0.21679	0.000903049	-0.786759	-9.76732	0.0805501	5.76e-18	-0.0439933	-0.245116	0.179479	0.806606
rs1910412	15	101080212	CERS3	cg18671000	101077767	2445	CERS3	5'UTR	A	C	0.538136	0.00840336	C	0.425743	0	1	108.076	3.4e-24	1923	5.13e-15	0.772582	10.5017	0.0735673	4.85e-21	0.837266	4.60473	0.181828	3.51e-05	0.760258	9.32054	0.081568	8.97e-17	0.0607413	0.3234	0.187821	0.746714
rs7015701:141354734:T:C	8	141354734	TRAPPC9	cg20738181	141354668	66	TRAPPC9	Body	C	T	0.461864	0.00840336	T	0.311828	0.0792079	1	108.066	3.42e-24	1325	3.55e-15	0.845908	10.8034	0.0783002	5.87e-22	0.897379	4.71475	0.190334	2.46e-05	0.827421	9.26484	0.0893076	1.26e-16	-0.0614624	-0.326386	0.188312	0.744458
12:121173031:T:C	12	-	-	cg13914990	121174878	-	ACADS	Body	C	T	0.588496	0.0504202	T	0.38172	0.0792079	1	108.06	3.43e-24	1233	3.32e-15	0.862236	10.1293	0.0851228	6.4e-20	0.75258	3.81438	0.197301	0.000422175	0.919692	9.67011	0.0951066	1.05e-17	-0.209368	-1.11938	0.18704	0.264258
rs4834834:120978603:G:C	4	120978603	MAD2L1	cg01131147	120988131	9528	MAD2L1	TSS200	C	G	0.421053	0.0420168	G	0.321429	0.029703	1	108.055	3.44e-24	1441	3.89e-15	0.851564	10.3552	0.0822357	1.34e-20	1.11049	6.06209	0.183185	2.74e-07	0.790416	8.44429	0.0936036	1.75e-14	0.156989	0.784075	0.200222	0.43388
rs1418744:5948097:C:A	9	5948097	KIAA2026	cg02133939	5947912	185	KIAA2026	Body	A	C	0.224576	0.00840336	C	0.542553	0.0693069	1	108.046	3.45e-24	1118	3.03e-15	0.839005	10.6287	0.0789376	2e-21	0.803972	5.01862	0.160198	9.07e-06	0.850773	9.10273	0.0934635	3.38e-16	-0.0606519	-0.362159	0.167473	0.717597
rs7175038	15	38332476	BC039545	cg24382713	38332509	33	LOC101928227	TSS200	T	C	0.138655	0	C	0.255102	0.029703	1	108.048	3.45e-24	1398	3.78e-15	-1.06778	-10.8575	0.0983445	4.01e-22	-1.1229	-4.99055	0.225005	9.95e-06	-1.04271	-9.11826	0.114355	3.08e-16	0.0555117	0.238551	0.232704	0.811687
rs56365331:128966766:C:T	3	128966766	COPG1	cg18450322	128997702	30936	C3orf37	1stExon|TSS200|5'UTR	C	T	0.00854701	0.0168067	T	0.26	0.00990099	0	108.045	3.45e-24	1059	2.87e-15	-1.29674	-10.5708	0.122672	2.99e-21	-1.15994	-4.81012	0.241145	1.8e-05	-1.34364	-9.21453	0.145817	1.71e-16	0.0564083	0.233645	0.241427	0.815488
rs4750739:130928099:G:C	10	130928099	-	cg09223928	130919713	8386	-	-	G	C	0.508621	0.0252101	C	0.193069	0	1	108.044	3.46e-24	1599	4.34e-15	-0.698185	-10.2158	0.0683434	3.52e-20	-0.48849	-4.39264	0.111207	6.95e-05	-0.815557	-9.42065	0.0865712	4.86e-17	0.215655	1.52738	0.141193	0.128172
rs7821154:138640637:C:T	8	138640637	-	cg01402764	138637966	2671	-	-	C	T	0.478814	0.00840336	T	0.325843	0.118812	0	108.035	3.47e-24	1981	5.4e-15	0.772591	11.0356	0.0700087	1.14e-22	0.88762	5.38191	0.164927	2.71e-06	0.736035	8.89215	0.0827736	1.21e-15	0.205668	1.23508	0.166522	0.218182
12:5073037:G:C	12	-	-	cg11809343	5063855	-	-	-	G	C	0.109649	0.0420168	C	0.0257732	0.039604	0	108.038	3.47e-24	1611	4.38e-15	1.55629	10.6711	0.145841	1.48e-21	1.36633	4.16035	0.328417	0.000145023	1.58631	9.5252	0.166539	2.56e-17	0.0586338	0.176862	0.331522	0.859787
rs7782106	7	155856121	-	cg00601953	155856104	17	-	-	G	A	0.580952	0.117647	A	0.316327	0.029703	0	108.028	3.48e-24	1617	4.42e-15	0.883344	10.5219	0.0839531	4.21e-21	1.05801	6.40432	0.165202	8.58e-08	0.814574	8.18616	0.0995063	8.01e-14	0.180724	0.991918	0.182196	0.322379
rs60140167:1479372:C:T	7	1479372	MICALL2	cg01003211	1472830	6542	-	-	C	T	0.0672269	0	T	0.097561	0.188119	0	108.032	3.48e-24	1265	3.45e-15	1.41549	10.3106	0.137285	1.83e-20	1.58077	7.00398	0.225695	1.13e-08	1.35908	7.67962	0.176972	1.5e-12	0.270309	0.932925	0.289743	0.35193
rs712982:1719633:A:C	4	1719633	TMEM129	cg16506191	1719811	178	TMEM129	Body	A	C	0.173729	0.00840336	C	0.118812	0	1	108.032	3.48e-24	773	2.11e-15	-1.1308	-10.0848	0.112129	8.69e-20	-1.37335	-6.45381	0.212797	7.25e-08	-1.06437	-8.14742	0.130639	1e-13	-0.327885	-1.24881	0.262558	0.213126
rs76327971:7540658:T:C	19	7540658	PEX11G	cg12428218	7540638	20	-	-	T	C	0.190265	0.0504202	C	0.346591	0.128713	0	108.029	3.48e-24	1467	4.01e-15	-0.902843	-10.2705	0.0879062	2.41e-20	-0.998284	-6.40894	0.155764	8.45e-08	-0.89447	-8.18255	0.109314	8.18e-14	0.0213591	0.111015	0.192399	0.911711
rs11444435:100062073:T:TC	7	100062074	C7orf61|TSC22D4	cg20601288	100031831	30243	-	-	T	TC	0.180672	0	TC	0.287129	0	1	108.025	3.49e-24	811	2.22e-15	-0.691713	-10.5839	0.065355	2.73e-21	-0.911167	-6.16733	0.147741	1.92e-07	-0.620044	-8.36597	0.074115	2.78e-14	-0.369046	-2.46689	0.1496	0.0144296
4:124478578:TAAAA:TAAAAA	4	-	-	cg14883408	124481303	-	-	-	TAAAAA	TAAAA	0.292373	0.00840336	TAAAA	0.425	0.00990099	1	108.016	3.5e-24	1277	3.51e-15	-0.682264	-10.5274	0.0648083	4.05e-21	-0.592364	-4.5325	0.130693	4.44e-05	-0.726847	-9.35267	0.0777154	7.37e-17	0.155737	1.09599	0.142096	0.274336
rs10835743	11	4226692	-	cg06483096	4225148	1544	-	-	C	T	0.369748	0	T	0.0693069	0	1	108.019	3.5e-24	1555	4.27e-15	-0.766657	-10.7717	0.0711734	7.33e-22	-0.790041	-3.60169	0.219353	0.000799352	-0.745581	-9.74921	0.076476	6.44e-18	-0.0889898	-0.532798	0.167024	0.594737
rs72852529:4076373:A:G	1	4076373	-	cg20703997	4087676	11303	-	-	A	G	0.127119	0.00840336	G	0.393939	0.019802	1	108	3.53e-24	1673	4.64e-15	-0.712406	-8.92646	0.0798083	2.12e-16	-1.12872	-7.64854	0.147573	1.3e-09	-0.647801	-7.03563	0.0920743	5.48e-11	-0.368401	-1.86842	0.197173	0.0630967
rs2674004	1	235067148	-	cg07010261	235066348	800	-	-	G	A	0.173077	0.12605	A	0.352041	0.029703	0	107.994	3.54e-24	1338	3.72e-15	0.994597	10.3366	0.0962206	1.53e-20	1.25275	6.64575	0.188504	3.79e-08	0.928925	7.98922	0.116272	2.52e-13	0.249256	1.18105	0.211045	0.238918
rs12452858	17	41724658	MEOX1	cg05156120	41723125	1533	MEOX1	Body	A	C	0.159664	0	C	0.565	0.00990099	1	107.994	3.54e-24	919	2.56e-15	0.780368	10.9969	0.0709627	1.5e-22	0.809002	5.24296	0.154303	4.31e-06	0.748045	8.97247	0.0833711	7.44e-16	-0.0879284	-0.631908	0.139147	0.528134
rs6417105:47013723:A:T	18	47013723	RPL17-C18orf32|MIR1539|C18orf32|SNORD58C|RPL17	cg16886882	47014260	537	C18orf32	TSS1500	A	T	0.361345	0	T	0.545455	0.019802	1	107.996	3.54e-24	1528	4.25e-15	-0.639881	-10.487	0.0610167	5.37e-21	-0.678666	-5.52263	0.122888	1.69e-06	-0.633044	-8.8032	0.0719107	2.06e-15	-0.0739242	-0.484649	0.152531	0.628431
rs62111767:7765590:G:A	19	7765590	FCER2	cg12261095	7764345	1245	FCER2	Body	G	A	0.116505	0.134454	A	0.0204082	0.029703	0	107.999	3.54e-24	1289	3.58e-15	-1.32832	-10.2431	0.129681	2.92e-20	-1.28991	-5.13293	0.2513	6.21e-06	-1.39733	-9.03612	0.154638	5.06e-16	0.382301	1.42346	0.268571	0.156086
rs61782694:15477364:C:T	1	15477364	TMEM51|TMEM51-AS1	cg10989683	15478401	1037	TMEM51|C1orf126	TSS1500|Body	C	T	0.184874	0	T	0.173267	0	1	107.988	3.55e-24	1569	4.38e-15	1.01551	9.77076	0.103934	7.46e-19	0.881629	2.90226	0.303774	0.00576881	1.08455	9.97823	0.108692	1.56e-18	-0.575876	-2.10788	0.273202	0.0362276
rs10908821:161008535:C:G	1	161008535	F11R|USF1|TSTD1	cg13466383	161008705	170	TSTD1	5'UTR|1stExon	C	G	0.116379	0.0252101	G	0.0969388	0.029703	1	107.98	3.57e-24	1234	3.46e-15	1.25607	10.0169	0.125395	1.39e-19	1.33218	5.84454	0.227935	5.71e-07	1.30887	8.59193	0.152337	7.29e-15	0.00427167	0.0151891	0.281232	0.987896
rs140729026:108664013:TCCCAGGCCCGCGCAGCCGG:T	1	108664014	-	cg08155972	108664124	110	-	-	T	TCCCAGGCCCGCGCAGCCGG	0.327586	0.0252101	TCCCAGGCCCGCGCAGCCGG	0.333333	0.049505	1	107.98	3.57e-24	1420	3.98e-15	0.835369	10.4019	0.0803093	9.7e-21	0.93607	5.29715	0.176712	3.59e-06	0.814891	8.93982	0.091153	9.06e-16	0.0605062	0.317958	0.190296	0.750833
rs1411656:4413187:G:A	6	4413187	-	cg23792349	4413477	290	-	-	A	G	0.490741	0.092437	G	0.484536	0.039604	1	107.981	3.57e-24	1765	4.94e-15	0.495456	10.684	0.0463735	1.36e-21	0.460601	4.93534	0.0933271	1.19e-05	0.505853	9.14459	0.0553172	2.62e-16	-0.0251544	-0.23663	0.106303	0.813175
rs73482950:155915014:C:G	7	155915014	-	cg16322121	155916196	1182	-	-	C	G	0.0210084	0	G	0.13	0.00990099	0	107.981	3.57e-24	1662	4.65e-15	1.68055	10.4172	0.161324	8.73e-21	1.48736	4.09295	0.363395	0.000179061	1.75184	9.55136	0.183413	2.18e-17	0.0410412	0.113097	0.362884	0.910061
rs68124997:52452529:G:A	19	52452529	BC014606	cg20091795	52452528	1	-	-	G	A	0.105932	0.00840336	A	0.331683	0	1	107.97	3.59e-24	1942	5.47e-15	0.988277	10.363	0.0953659	1.27e-20	1.01016	3.97876	0.253888	0.000255206	1.01102	9.59893	0.105326	1.63e-17	-0.188569	-0.911275	0.206929	0.363195
rs2488987:32257865:C:T	10	32257865	-	cg23473204	32266546	8681	-	-	C	T	0	0	T	0.116162	0.019802	0	107.965	3.59e-24	1378	3.89e-15	-1.07223	-10.1703	0.105428	4.82e-20	-1.15601	-5.07253	0.227897	7.59e-06	-1.07325	-9.06835	0.118351	4.16e-16	0.212505	0.955519	0.222397	0.340414
rs1046909	19	41882712	TMEM91|BCKDHA	cg07663732	41882741	29	TMEM91	1stExon|5'UTR|TSS1500	G	A	0.377273	0.0756303	A	0.237374	0.019802	1	107.96	3.6e-24	1112	3.15e-15	-0.590949	-10.2934	0.0574106	2.06e-20	-0.616672	-6.03788	0.102134	2.97e-07	-0.575239	-8.456	0.0680273	1.63e-14	-0.0694568	-0.550158	0.126249	0.582796
rs2279679:170478328:A:G	6	170478328	-	cg00035869	170462469	15859	-	-	A	G	0.239496	0	G	0.09	0.00990099	1	107.964	3.6e-24	1319	3.72e-15	0.848869	10.4743	0.0810431	5.86e-21	0.80734	6.41567	0.125839	8.26e-08	0.849288	8.1733	0.10391	8.63e-14	0.135048	0.783094	0.172455	0.434454
rs2273449:17932415:T:C	20	17932415	SNX5	cg22529817	17919610	12805	-	-	T	C	0.323529	0	C	0.115	0.00990099	1	107.961	3.6e-24	1879	5.31e-15	0.822037	10.0568	0.0817393	1.05e-19	0.7895	6.31622	0.124996	1.16e-07	0.856674	8.25024	0.103836	5.5e-14	0.049939	0.292516	0.170722	0.770181
rs759458	2	65245365	SLC1A4	cg07388563	65245339	26	SLC1A4	Body	G	A	0.25	0.092437	A	0.16	0.00990099	1	107.959	3.61e-24	1533	4.34e-15	-1.04331	-10.6354	0.0980979	1.91e-21	-0.896286	-4.74546	0.188872	2.22e-05	-1.08842	-9.24334	0.117752	1.44e-16	0.168541	0.774335	0.217659	0.439603
rs5816682:50278845:TG:T	16	50278846	-	cg08560952	50278816	30	-	-	T	TG	0.236842	0.0420168	TG	0.488889	0.108911	0	107.948	3.62e-24	1030	2.93e-15	0.902676	10.599	0.0851659	2.46e-21	0.941229	5.14768	0.182845	5.91e-06	0.897487	9.02496	0.099445	5.41e-16	0.0420762	0.213622	0.196966	0.831049
rs2022619:53670377:C:G	14	53670377	-	cg19855622	53676287	5910	-	-	G	C	0.168067	0	C	0.262376	0	1	107.945	3.63e-24	1171	3.34e-15	-0.861098	-10.5952	0.0812724	2.52e-21	-0.854434	-4.00504	0.21334	0.000235296	-0.868829	-9.58668	0.0906287	1.76e-17	0.197745	0.950999	0.207934	0.342698
12:48241625:A:G	12	-	-	cg13855454	48232358	-	-	-	G	A	0.491597	0	A	0.180412	0.039604	1	107.947	3.63e-24	1764	5.02e-15	0.912172	10.359	0.088056	1.31e-20	1.03596	6.45523	0.160483	7.22e-08	0.860855	8.14105	0.105743	1.04e-13	0.338646	1.89547	0.178661	0.059404
8:125271923:CAAA:C	8	-	-	cg01356244	125275113	-	-	-	CAAA	C	0.10084	0	C	0.217172	0.019802	1	107.941	3.64e-24	1505	4.3e-15	-0.744267	-10.6797	0.06969	1.4e-21	-0.591122	-4.3246	0.136688	8.63e-05	-0.766736	-9.44663	0.081165	4.15e-17	0.0462972	0.29212	0.158487	0.770484
rs4930650:68858264:A:G	11	68858264	BC064339|TPCN2	cg13952997	68846099	12165	TPCN2	Body	G	A	0.0294118	0	A	0.225	0.00990099	0	107.94	3.64e-24	1350	3.86e-15	1.22508	10.2004	0.120101	3.92e-20	0.899619	4.27288	0.210542	0.000101727	1.42364	9.47008	0.15033	3.59e-17	-0.0962683	-0.419655	0.229399	0.675166
rs10422762	19	36157167	UPK1A-AS1|UPK1A	cg08562149	36157719	552	UPK1A	1stExon	A	G	0.537815	0	G	0.20297	0	1	107.936	3.65e-24	1365	3.91e-15	-0.867902	-10.304	0.0842297	1.91e-20	-0.956032	-4.90453	0.194929	1.32e-05	-0.867489	-9.15868	0.0947177	2.41e-16	0.0548988	0.314939	0.174316	0.753121
rs928839:37914925:G:C	21	37914925	CLDN14	cg07285621	37914924	1	CLDN14	TSS200|5'UTR	C	G	0.0956522	0.0336134	G	0.0510204	0.029703	1	107.933	3.65e-24	1393	3.99e-15	1.62141	10.6478	0.152276	1.75e-21	1.55987	3.2146	0.485246	0.00244814	1.59844	9.87921	0.161799	2.88e-18	0.208199	0.452372	0.460239	0.651468
rs156329:1825944:C:T	20	1825944	-	cg01674585	1825918	26	-	-	C	T	0.417391	0.0336134	T	0.403226	0.0792079	1	107.927	3.66e-24	1519	4.37e-15	0.801504	10.1159	0.0792324	7.02e-20	0.927857	6.42351	0.144447	8.04e-08	0.769204	8.16492	0.0942084	9.07e-14	0.093086	0.49851	0.186729	0.618646
rs145304702:108862388:C:CAT	4	108862389	CYP2U1	cg15700776	108852048	10341	CYP2U1	TSS1500	C	CAT	0.205882	0	CAT	0.132653	0.029703	1	107.924	3.67e-24	1169	3.37e-15	-1.12053	-10.8027	0.103727	5.9e-22	-1.16568	-5.67148	0.205534	1.02e-06	-1.08166	-8.7039	0.124273	3.74e-15	-0.0827763	-0.356809	0.23199	0.721593
rs9293751:77778296:A:G	5	77778296	SCAMP1	cg08571957	77787281	8985	LHFPL2	Body	G	A	0.215517	0.0252101	A	0.44898	0.029703	1	107.925	3.67e-24	1260	3.63e-15	0.920565	10.1972	0.0902759	4.01e-20	0.936077	4.37671	0.213877	7.31e-05	0.939528	9.42177	0.0997189	4.83e-17	-0.163806	-0.810378	0.202135	0.41864
rs6779492:177405918:C:T	3	177405918	LINC00578	cg13559759	177400126	5792	LINC00578	Body	T	C	0.563559	0.00840336	C	0.3	0.00990099	1	107.924	3.67e-24	1318	3.8e-15	-0.800571	-11.0126	0.0726962	1.34e-22	-0.725806	-5.11889	0.14179	6.5e-06	-0.805692	-9.03999	0.0891253	4.94e-16	-0.00364035	-0.0234542	0.155211	0.98131
12:21189711:T:A	12	-	-	cg09613948	21199332	-	SLCO1B7	Body	A	T	0.059322	0.00840336	T	0.049505	0	0	107.926	3.67e-24	1606	4.62e-15	1.84126	10.4882	0.175556	5.32e-21	1.71648	4.65328	0.368876	3e-05	1.8633	9.28834	0.200607	1.09e-16	-0.234801	-0.576416	0.407347	0.564951
rs4489781	11	111248177	POU2AF1	cg07534554	111250338	2161	POU2AF1	TSS200	G	A	0.243697	0	A	0.514851	0	1	107.918	3.68e-24	1000	2.89e-15	0.827988	9.83561	0.0841826	4.79e-19	0.714058	3.37547	0.211543	0.00154853	0.903474	9.8247	0.0919595	4.04e-18	-0.313569	-1.71427	0.182917	0.0879537
rs2915192:34961051:T:C	11	34961051	PDHX	cg06937548	34938143	22908	PDHX|APIP	Body|5'UTR|1stExon|TSS1500	C	T	0.319328	0	T	0.57	0.00990099	1	107.914	3.69e-24	1666	4.82e-15	0.814092	10.6436	0.0764865	1.8e-21	0.847565	5.09398	0.166386	7.06e-06	0.802175	9.05346	0.0886042	4.56e-16	0.0241249	0.141594	0.170381	0.887537
rs751731	19	33463058	CEP89|C19orf40	cg25945090	33463020	38	C19orf40|CCDC123	TSS200	G	A	0.340336	0	A	0.282178	0	1	107.909	3.7e-24	1456	4.23e-15	-0.889397	-10.8016	0.0823394	5.94e-22	-1.04022	-6.55122	0.158783	5.21e-08	-0.813491	-8.06164	0.100909	1.66e-13	-0.227785	-1.22027	0.186668	0.223732
rs142816768:133718653:C:CAT	11	133718654	-	cg06766960	133703094	15560	-	-	C	CAT	0.334746	0.00840336	CAT	0.106061	0.019802	1	107.904	3.71e-24	1361	3.96e-15	0.791103	10.2333	0.0773069	3.12e-20	0.83468	5.68707	0.146768	9.71e-07	0.790109	8.6926	0.0908944	4e-15	0.034411	0.204758	0.168057	0.837959
rs17055441:128531651:G:A	6	128531651	PTPRK	cg25061860	128531248	403	PTPRK	Body	G	A	0.00420168	0	A	0.22	0.00990099	0	107.894	3.72e-24	961	2.81e-15	1.18493	10.5456	0.112363	3.57e-21	1.30547	5.80028	0.22507	6.63e-07	1.14427	8.61691	0.132793	6.28e-15	-0.0370344	-0.163225	0.226892	0.870498
rs72805154:71631151:A:G	10	71631151	COL13A1	cg27148073	71631301	150	COL13A1	Body	A	G	0.243119	0.0840336	G	0.13587	0.0891089	1	107.89	3.73e-24	1919	5.62e-15	-0.920113	-10.6657	0.0862682	1.54e-21	-0.77264	-3.62189	0.213325	0.00075281	-0.943251	-9.73511	0.0968917	7.03e-18	0.10918	0.513766	0.212508	0.607956
rs56795887:190628307:CT:C	2	190628323	OSGEPL1|OSGEPL1-AS1	cg20303744	190539822	88501	ANKAR	TSS1500	CT	C	0.272727	0.0756303	C	0.531579	0.0594059	1	107.884	3.74e-24	964	2.83e-15	-0.821738	-9.97731	0.0823606	1.82e-19	-0.592796	-3.04392	0.194748	0.00393226	-0.901423	-9.93067	0.0907716	2.09e-18	0.193014	1.03173	0.187078	0.303385
rs4623810	10	121161798	GRK5	cg05041125	121161792	6	GRK5	Body	T	G	0.382353	0	G	0.569307	0	1	107.884	3.74e-24	1225	3.6e-15	-0.780037	-10.0092	0.0779322	1.46e-19	-0.664622	-3.15238	0.210832	0.00291411	-0.826588	-9.89679	0.0835208	2.58e-18	0.363841	2.08614	0.174409	0.0381736
rs6076510	20	387727	RBCK1	cg22243675	387982	255	RBCK1	TSS1500	A	G	0.231092	0	G	0.350515	0.039604	1	107.886	3.74e-24	1340	3.93e-15	0.839032	9.71049	0.0864047	1.12e-18	1.00788	6.91051	0.145847	1.55e-08	0.79276	7.75438	0.102234	9.76e-13	0.201949	1.02182	0.197637	0.308041
rs139100013:172267157:CACGCTG:C	5	172267158	ERGIC1	cg11157965	172267078	80	ERGIC1	Body	CACGCTG	C	0.116379	0.0252101	C	0.206186	0.039604	1	107.887	3.74e-24	1450	4.25e-15	0.985432	10.3692	0.0950345	1.22e-20	1.19773	4.79122	0.249985	1.92e-05	0.974286	9.21583	0.105719	1.7e-16	0.156203	0.614557	0.254172	0.539513
rs12025174:201258309:G:A	1	201258309	PKP1	cg16138454	201267940	9631	PKP1	Body	G	A	0.615044	0.0504202	A	0.219388	0.029703	1	107.883	3.75e-24	1595	4.69e-15	0.718518	10.3194	0.0696281	1.72e-20	0.569033	3.92333	0.145038	0.000302691	0.786625	9.61721	0.0817935	1.45e-17	-0.101007	-0.769779	0.131215	0.442296
rs2071003	6	3000332	NQO2	cg04307987	3000368	36	NQO2	5'UTR	C	T	0.219298	0.0420168	T	0.138614	0	1	107.868	3.77e-24	1978	5.86e-15	1.03138	10.6086	0.0972211	2.3e-21	0.865477	3.36788	0.25698	0.00158272	1.04496	9.82475	0.10636	4.04e-18	-0.183357	-0.739409	0.247978	0.460484
rs757581:55271774:A:G	1	55271774	C1orf177	cg17779831	55271693	81	C1orf177	TSS200	G	A	0.368182	0.0756303	A	0.379121	0.0990099	1	107.865	3.78e-24	1506	4.47e-15	-0.828086	-10.4781	0.0790301	5.71e-21	-0.795091	-3.96312	0.200623	0.000267818	-0.837524	-9.59995	0.0872425	1.62e-17	0.233854	1.1786	0.198418	0.239893
12:54128726:T:C	12	-	-	cg12594635	54129457	-	-	-	T	C	0.0889831	0.00840336	C	0.313131	0.019802	1	107.848	3.81e-24	1014	3.03e-15	-1.01069	-10.615	0.0952127	2.2e-21	-0.733068	-3.50422	0.209196	0.00106536	-1.0411	-9.77593	0.106496	5.46e-18	0.117324	0.562462	0.208589	0.574401
rs1502341:217311245:G:C	1	217311245	ESRRG	cg00116092	217313044	1799	-	-	C	G	0.165254	0.00840336	G	0.319149	0.0693069	1	107.85	3.81e-24	1732	5.18e-15	-0.893548	-10.5537	0.0846669	3.37e-21	-0.943784	-5.59068	0.168814	1.34e-06	-0.90275	-8.75182	0.10315	2.8e-15	-0.0693647	-0.362094	0.191566	0.717646
rs2072945:23405794:A:C	1	23405794	KDM1A	cg23271558	23405725	69	KDM1A	Body	C	A	0.101695	0.00840336	A	0.362245	0.029703	1	107.843	3.82e-24	1120	3.36e-15	0.997253	10.7189	0.0930372	1.06e-21	1.16594	6.34568	0.183738	1.05e-07	0.927589	8.2204	0.11284	6.55e-14	0.534784	2.822	0.189505	0.00523075
rs3824839:117887993:C:T	10	117887993	GFRA1	cg26622634	117886935	1058	GFRA1	Body	C	T	0.380342	0.0168067	T	0.25	0.00990099	1	107.843	3.82e-24	1331	3.99e-15	-0.929307	-11.1023	0.0837039	7.13e-23	-0.903822	-4.25018	0.212655	0.000109298	-0.891731	-9.47516	0.0941126	3.48e-17	0.00639	0.0297947	0.214467	0.976259
rs58283107:44505130:T:A	1	44505130	-	cg05293488	44509186	4056	-	-	T	A	0.0466102	0.00840336	A	0.161458	0.049505	0	107.837	3.83e-24	975	2.93e-15	1.08716	9.93591	0.109418	2.42e-19	1.20663	5.67334	0.212684	1.02e-06	1.07448	8.6977	0.123536	3.88e-15	-0.0977447	-0.376037	0.259934	0.707269
rs2297285	21	46705621	POFUT2	cg08267278	46705620	1	POFUT2	Body	G	A	0.239496	0	A	0.0742574	0	1	107.841	3.83e-24	1445	4.34e-15	1.08156	10.3733	0.104263	1.18e-20	1.17869	5.56919	0.211645	1.44e-06	1.05205	8.76498	0.120029	2.59e-15	0.147456	0.643848	0.229023	0.520377
rs61258256:82887025:T:TG	2	82887026	-	cg25476410	82884543	2483	-	-	T	TG	0.193277	0	TG	0.41	0.00990099	1	107.826	3.85e-24	1221	3.69e-15	-0.924257	-10.6682	0.0866365	1.51e-21	-0.874928	-5.3819	0.162569	2.71e-06	-0.918957	-8.88039	0.103482	1.3e-15	0.0369584	0.208159	0.177549	0.835306
rs1894231	11	131105718	-	cg14988778	131105721	3	-	-	C	A	0.360577	0.12605	A	0.168367	0.029703	0	107.823	3.86e-24	1559	4.72e-15	-0.80002	-10.5895	0.0755483	2.63e-21	-0.77008	-4.98911	0.154352	1e-05	-0.822824	-9.10667	0.090354	3.3e-16	-0.0662626	-0.393036	0.168592	0.694692
rs56248314:17566634:T:A	19	17566634	NXNL1	cg16111980	17566613	21	NXNL1	Body	T	A	0.114407	0.00840336	A	0.025	0.00990099	0	107.815	3.87e-24	1301	3.96e-15	-1.29391	-10.565	0.122471	3.12e-21	-1.46641	-3.54845	0.413253	0.000935554	-1.24179	-9.75827	0.127255	6.09e-18	0.0578067	0.152929	0.377997	0.878601
rs162320:55817829:T:C	20	55817829	BMP7	cg19296429	55817717	112	BMP7	Body	C	T	0.512821	0.0168067	T	0.235	0.00990099	1	107.806	3.89e-24	1761	5.38e-15	-0.801157	-10.2731	0.0779861	2.37e-20	-1.14475	-6.01573	0.190292	3.2e-07	-0.746424	-8.46267	0.088202	1.57e-14	-0.206044	-1.1858	0.17376	0.237042
rs73693519:35405373:A:C	7	35405373	LOC401324	cg04433555	35410754	5381	LOC401324	Body	A	C	0	0	C	0.163265	0.029703	0	107.804	3.9e-24	1346	4.12e-15	-1.31744	-10.544	0.124946	3.61e-21	-1.60004	-5.28235	0.302903	3.78e-06	-1.25799	-8.93872	0.140735	9.12e-16	-0.271778	-0.895492	0.303496	0.37155
rs6578868	11	7512590	OLFML1|AK128569	cg03492000	7512537	53	OLFML1	Body	G	A	0.432773	0	A	0.564356	0	1	107.791	3.92e-24	1992	6.13e-15	-0.840262	-10.5099	0.0799495	4.58e-21	-0.789538	-3.84673	0.205249	0.000382608	-0.847345	-9.64332	0.0878687	1.24e-17	0.199047	1.03855	0.191658	0.300207
rs3888316:63956718:G:A	11	63956718	STIP1	cg04000281	63949212	7506	-	-	G	A	0.352174	0.0336134	A	0.193069	0	1	107.787	3.93e-24	817	2.52e-15	0.539385	10.6896	0.0504588	1.3e-21	0.488653	4.84196	0.10092	1.62e-05	0.543967	9.18379	0.0592312	2.07e-16	-0.00155673	-0.0137858	0.112923	0.989014
rs4237602:101424756:G:A	11	101424756	TRPC6	cg01835962	101424832	76	TRPC6	Body	G	A	0.176471	0	A	0.237374	0.019802	1	107.788	3.93e-24	1329	4.1e-15	1.03683	10.6036	0.0977807	2.38e-21	1.16885	5.9695	0.195804	3.74e-07	0.979035	8.49432	0.115258	1.3e-14	0.0562226	0.245034	0.229448	0.806669
rs3106189	6	33282002	TAPBP|ZBTB22	cg25356697	33282736	734	TAPBP|ZBTB22	TSS1500|3'UTR	T	C	0.504348	0.0336134	C	0.453608	0.039604	1	107.783	3.94e-24	2185	6.75e-15	0.752865	11.1011	0.0678192	7.19e-23	0.724264	4.94034	0.146602	1.17e-05	0.719791	9.13107	0.0788288	2.85e-16	0.0230889	0.152106	0.151795	0.879249
rs9517729:100090341:T:C	13	100090341	-	cg11288260	100117058	26717	-	-	T	C	0.0546218	0	C	0.0454545	0.019802	0	107.775	3.95e-24	1554	4.82e-15	-1.36768	-10.2648	0.13324	2.51e-20	-1.51236	-4.29749	0.351918	9.41e-05	-1.32899	-9.45021	0.140631	4.06e-17	-0.131057	-0.412923	0.317388	0.680084
rs10532184:65402055:TAATAA:T	14	65402056	CHURC1-FNTB|CHURC1	cg06996081	65380736	21320	CHURC1	TSS1500	TAATAA	T	0.151261	0	T	0.015	0.00990099	0	107.765	3.97e-24	1452	4.53e-15	1.26186	9.86674	0.12789	3.88e-19	1.42587	7.53767	0.189167	1.88e-09	1.14197	7.13785	0.159988	3.13e-11	0.590167	2.20426	0.267739	0.028592
rs2403278	11	18415687	LDHA	cg19316551	18415644	43	LDHA	TSS1500	G	A	0.542017	0	A	0.306931	0	1	107.768	3.97e-24	1358	4.23e-15	-0.747107	-10.3571	0.0721347	1.32e-20	-0.922258	-6.04537	0.152556	2.89e-07	-0.697141	-8.43926	0.0826069	1.81e-14	-0.169009	-1.0434	0.161979	0.297963
rs11771191:158058079:C:T	7	158058079	PTPRN2	cg05987961	158059396	1317	PTPRN2	Body	C	T	0.271186	0.00840336	T	0.161616	0.019802	1	107.765	3.97e-24	1615	5.03e-15	-0.837474	-10.7631	0.0778097	7.79e-22	-0.81611	-4.66241	0.175041	2.91e-05	-0.826308	-9.2751	0.0890888	1.18e-16	-0.0567561	-0.3094	0.18344	0.757324
rs2762098	13	94054621	GPC6	cg20494478	94051799	2822	GPC6	Body	G	A	0.226891	0	A	0.405941	0	1	107.763	3.98e-24	1475	4.6e-15	0.78995	10.1673	0.077695	4.92e-20	0.832578	5.79536	0.143663	6.74e-07	0.767041	8.61258	0.0890605	6.45e-15	0.191825	1.14719	0.167213	0.252608
rs61811427:152968419:C:T	1	152968419	-	cg14630856	153031951	63532	-	-	T	C	0.415254	0.00840336	C	0.42	0.00990099	1	107.745	4.01e-24	1189	3.75e-15	-0.80511	-10.3627	0.077693	1.27e-20	-0.743746	-4.68213	0.158848	2.73e-05	-0.880426	-9.26404	0.095037	1.27e-16	0.113582	0.632818	0.179486	0.527541
12:105761901:A:AC	12	-	-	cg01174459	105761853	-	C12orf75	3'UTR	AC	A	0.631356	0.00840336	A	0.31	0.00990099	1	107.743	4.02e-24	1533	4.83e-15	0.819971	10.3685	0.0790833	1.22e-20	0.983557	6.15048	0.159915	2.03e-07	0.760977	8.36146	0.09101	2.86e-14	0.276499	1.59987	0.172826	0.111131
rs77502263:105853663:GC:G	2	105853664	-	cg26874229	105853672	8	-	-	GC	G	0.517544	0.0420168	G	0.285714	0.029703	1	107.743	4.02e-24	1563	4.93e-15	-0.802808	-9.77731	0.0821093	7.13e-19	-0.899892	-7.07994	0.127104	8.73e-09	-0.762356	-7.59064	0.100434	2.48e-12	-0.177435	-0.975252	0.181937	0.330557
rs6542644	2	4930330	-	cg02106208	4930315	15	-	-	C	T	0.466387	0	T	0.435644	0	1	107.735	4.03e-24	1523	4.82e-15	-0.787237	-9.64438	0.0816265	1.76e-18	-1.01624	-6.79393	0.149581	2.29e-08	-0.771771	-7.84714	0.0983506	5.73e-13	-0.127128	-0.647267	0.196407	0.518166
rs10824262:53986505:G:T	10	53986505	PRKG1	cg12081329	53992880	6375	PRKG1	Body	G	T	0.58547	0.0168067	T	0.255	0.00990099	1	107.738	4.03e-24	1601	5.06e-15	-0.693727	-10.273	0.0675292	2.37e-20	-0.440867	-2.60973	0.168932	0.0123379	-0.777909	-10.0463	0.0774326	1.02e-18	0.125489	0.820939	0.152861	0.412612
12:10096086:G:C	12	-	-	cg02513556	10095902	-	-	-	G	C	0.0252101	0	C	0.164835	0.0990099	0	107.733	4.04e-24	1570	4.97e-15	1.46383	10.7816	0.135772	6.84e-22	1.69047	3.86771	0.437072	0.000358885	1.4238	9.63193	0.14782	1.33e-17	0.277473	0.692349	0.40077	0.489483
rs60044901:117601018:G:C	11	117601018	DSCAML1	cg12259643	117601413	395	DSCAML1	Body	G	C	0.0252101	0	C	0.185567	0.039604	0	107.73	4.04e-24	1655	5.25e-15	1.32419	10.6732	0.124067	1.46e-21	1.21277	4.64609	0.26103	3.07e-05	1.35876	9.28139	0.146396	1.14e-16	0.160149	0.605065	0.264681	0.545789
rs12188844:176139707:C:T	5	176139707	-	cg04015044	176139100	607	-	-	C	T	0.409483	0.0252101	T	0.247475	0.019802	1	107.724	4.05e-24	1047	3.33e-15	0.710925	9.57624	0.0742384	2.79e-18	0.974697	6.31611	0.154319	1.16e-07	0.689151	8.23596	0.0836759	5.98e-14	0.275869	1.59076	0.17342	0.113168
rs2836921:40516070:G:A	21	40516070	-	cg00704632	40516293	223	-	-	G	A	0.349138	0.0252101	A	0.153061	0.029703	1	107.724	4.06e-24	1585	5.05e-15	-0.875873	-10.5265	0.0832067	4.08e-21	-0.883964	-4.3507	0.203178	7.95e-05	-0.882268	-9.42312	0.093628	4.79e-17	-0.0523767	-0.271907	0.192627	0.785961
rs2909430	17	7578645	HV941433|HV941429|HV941434|HV941444|HV941478|TP53|HV941486|HV941440|HV941430|HV941442|HV941428	cg09168066	7579705	1060	TP53	Body|TSS1500|ExonBnd|5'UTR	T	C	0.134454	0	C	0.292079	0	1	107.715	4.07e-24	1131	3.62e-15	0.965004	10.7318	0.0899201	9.7e-22	1.1499	5.95453	0.193113	3.94e-07	0.877646	8.50053	0.103246	1.26e-14	0.346639	1.69207	0.204861	0.0921168
rs9692351:157232739:C:T	7	157232739	-	cg09315696	157225221	7518	-	-	T	C	0.491379	0.0252101	C	0.328125	0.049505	1	107.715	4.07e-24	1582	5.06e-15	-0.812968	-10.4811	0.0775652	5.59e-21	-0.925227	-4.21021	0.219758	0.000123985	-0.789203	-9.48624	0.0831945	3.25e-17	-0.0527326	-0.263806	0.199891	0.792188
rs145354:140543233:C:A	5	140543233	-	cg26866168	140528785	14448	PCDHB6	TSS1500	C	A	0.367521	0.0168067	A	0.430693	0	1	107.707	4.09e-24	880	2.82e-15	-0.893596	-10.9122	0.0818895	2.73e-22	-0.755387	-3.86945	0.195218	0.000356983	-0.898752	-9.62989	0.0933295	1.35e-17	0.227853	1.15059	0.198031	0.251209
rs2335407	1	154843347	KCNN3	cg09359103	154839909	3438	KCNN3	Body	C	T	0.368644	0.00840336	T	0.376238	0	1	107.707	4.09e-24	888	2.85e-15	0.592505	10.361	0.0571861	1.29e-20	0.67371	4.54328	0.148287	4.29e-05	0.586936	9.33088	0.0629025	8.42e-17	0.0529287	0.36245	0.14603	0.71738
rs7937343:134596072:G:T	11	134596072	-	cg00872408	134596007	65	-	-	G	T	0.029661	0.00840336	T	0.15625	0.049505	0	107.703	4.1e-24	1938	6.23e-15	-0.930811	-9.9397	0.0936458	2.35e-19	-0.672427	-2.22299	0.302488	0.0314012	-0.935511	-10.1371	0.0922858	5.8e-19	0.173205	0.731536	0.236769	0.465267
rs10494277:152739226:C:T	1	152739226	-	cg17542385	152681979	57247	-	-	C	T	0.364407	0.00840336	T	0.103093	0.039604	1	107.703	4.1e-24	1099	3.53e-15	1.00851	10.3117	0.0978022	1.81e-20	0.920002	4.04355	0.227523	0.000208816	1.04686	9.55786	0.109528	2.1e-17	0.0236845	0.109648	0.216005	0.912793
rs11228896	11	55028549	TRIM48	cg21280420	55134345	105796	OR4A15	TSS1500	A	G	0.127119	0.00840336	G	0.0990099	0	1	107.698	4.11e-24	1230	3.97e-15	1.1948	11.0078	0.108542	1.39e-22	1.15417	5.37695	0.214651	2.75e-06	1.17593	8.87615	0.132482	1.33e-15	-0.0722544	-0.289075	0.24995	0.772809
rs144207202:4635524:GC:G	17	4635525	CXCL16|MED11	cg18056600	4642047	6522	ZMYND15|CXCL16	TSS1500|Body	GC	G	0.140777	0.134454	G	0.19697	0.019802	0	107.683	4.14e-24	1474	4.79e-15	0.964177	10.4849	0.091959	5.45e-21	1.08963	5.30949	0.205224	3.45e-06	0.949239	8.91585	0.106466	1.05e-15	0.0639477	0.294277	0.217305	0.768837
rs11997189	8	68041665	CSPP1	cg20192259	67875922	165743	TCF24	TSS1500	C	T	0.0213675	0.0168067	T	0.188119	0	0	107.684	4.14e-24	396	1.29e-15	1.32394	10.2748	0.128853	2.34e-20	1.423	6.92501	0.205487	1.47e-08	1.29373	7.72839	0.167399	1.13e-12	0.199243	0.766055	0.260089	0.444504
rs366188:6632556:C:T	2	6632556	-	cg06383247	6636145	3589	-	-	C	T	0.373832	0.10084	T	0.115789	0.0594059	0	107.678	4.15e-24	1738	5.66e-15	1.00778	10.3764	0.0971229	1.16e-20	0.950566	4.55131	0.208855	4.18e-05	1.01731	9.32541	0.10909	8.71e-17	0.0946497	0.436724	0.216727	0.66276
rs7007359:131394091:G:C	8	131394091	ASAP1	ch.8.131484952R	131415770	21679	-	-	G	C	0.285714	0	C	0.595	0.00990099	1	107.671	4.16e-24	1388	4.54e-15	-0.779017	-10.1839	0.076495	4.39e-20	-0.791825	-4.45688	0.177664	5.66e-05	-0.788368	-9.37057	0.0841324	6.61e-17	-0.05852	-0.333914	0.175255	0.738778
rs1770994:104548681:A:G	14	104548681	-	cg10761315	104552034	3353	ASPG	TSS200	A	G	0.219828	0.0252101	G	0.5	0.108911	0	107.665	4.18e-24	912	2.99e-15	-0.823858	-10.1468	0.0811942	5.68e-20	-0.872842	-6.21391	0.140466	1.64e-07	-0.820284	-8.30976	0.0987132	3.88e-14	-0.00421378	-0.0246125	0.171205	0.980387
rs812383	2	233737132	C2orf82	cg14345131	233741790	4658	-	-	A	C	0.378261	0.0336134	C	0.27	0.00990099	1	107.663	4.18e-24	1415	4.64e-15	-0.602073	-10.7942	0.0557775	6.26e-22	-0.573955	-4.80465	0.119458	1.83e-05	-0.580573	-9.19667	0.0631286	1.91e-16	0.0987319	0.771641	0.127951	0.441195
rs9307477:120421809:G:A	4	120421809	LOC645513|PDE5A	cg06481993	120298494	123315	-	-	A	G	0.461864	0.00840336	G	0.375	0.00990099	1	107.657	4.19e-24	1363	4.49e-15	-0.84209	-10.0481	0.083806	1.12e-19	-1.10714	-6.48585	0.170701	6.51e-08	-0.788018	-8.0988	0.0973005	1.33e-13	-0.16613	-0.809721	0.205169	0.419017
rs1981967:29364995:A:G	5	29364995	-	cg04391685	29390268	25273	LOC101929681	Body	A	G	0.449153	0.00840336	G	0.323232	0.019802	1	107.653	4.2e-24	1888	6.23e-15	-0.767045	-10.3871	0.0738458	1.08e-20	-0.772214	-4.50071	0.171576	4.92e-05	-0.76248	-9.34863	0.0815606	7.56e-17	-0.0958686	-0.534799	0.179261	0.593355
rs12447833:30390314:T:C	16	30390314	ZNF48|MYLPF|SEPT1	cg08821702	30371677	18637	TBC1D10B	Body	C	T	0.286325	0.0168067	T	0.15	0.00990099	1	107.646	4.22e-24	487	1.61e-15	-0.840622	-10.2401	0.0820909	2.98e-20	-0.964549	-4.65326	0.207284	3e-05	-0.834693	-9.27323	0.0900111	1.2e-16	-0.0693032	-0.35865	0.193233	0.720217
rs7271530	20	62727915	OPRL1	cg22476268	62715760	12155	OPRL1|C20orf201	5'UTR|TSS200	C	T	0.486726	0.0504202	T	0.479592	0.029703	1	107.64	4.23e-24	963	3.2e-15	-0.765316	-10.8489	0.0705434	4.26e-22	-0.823988	-6.07927	0.135541	2.58e-07	-0.710098	-8.40727	0.0844623	2.18e-14	-0.156248	-0.923895	0.169119	0.356601
rs10194025:182072149:C:T	2	182072149	AK125001	cg22050199	182062393	9756	LOC101927156	Body	T	C	0.273109	0	C	0.252475	0	1	107.638	4.23e-24	966	3.21e-15	0.937176	10.804	0.0867437	5.84e-22	0.875873	4.31425	0.203019	8.92e-05	0.916414	9.43534	0.0971257	4.45e-17	-0.040336	-0.191925	0.210165	0.847986
rs59978332:19663190:T:G	9	19663190	SLC24A2	cg09290894	19665584	2394	SLC24A2	Body	G	T	0.172269	0	T	0.255208	0.049505	1	107.638	4.23e-24	1613	5.36e-15	1.06049	10.4656	0.101331	6.23e-21	1.26118	6.44626	0.195645	7.44e-08	0.985663	8.12917	0.12125	1.12e-13	0.174441	0.751422	0.232147	0.45324
rs4293264:77386539:T:C	13	77386539	-	cg00018572	77386497	42	-	-	C	T	0.292035	0.0504202	T	0.352041	0.029703	1	107.622	4.27e-24	1217	4.08e-15	-0.581603	-10.7399	0.0541535	9.16e-22	-0.586424	-4.70347	0.124679	2.55e-05	-0.570326	-9.24659	0.0616796	1.41e-16	0.0228844	0.168413	0.135883	0.866421
rs149110818:3955432:G:GGTGAGTGTCTTACCTTTGA	5	3955452	-	cg13313175	3961610	6158	-	-	G	GGTGAGTGTCTTACCTTTGA	0.0882353	0	GGTGAGTGTCTTACCTTTGA	0.0346535	0	0	107.611	4.29e-24	1580	5.32e-15	1.55035	10.2847	0.150743	2.19e-20	1.90405	4.28982	0.443852	9.64e-05	1.51792	9.44501	0.160711	4.19e-17	0.319197	0.741185	0.430658	0.45941
rs1451819	4	39183732	WDR19	cg17469265	39183353	379	WDR19	TSS1500	G	A	0.163866	0	A	0.138614	0	1	107.608	4.3e-24	1352	4.56e-15	1.05146	10.461	0.100512	6.43e-21	0.902923	3.28919	0.274512	0.00198234	1.09146	9.83817	0.110941	3.72e-18	-0.190562	-0.7317	0.260437	0.465167
rs729128	5	180512315	-	cg00533202	180511822	493	-	-	C	T	0.0982906	0.0168067	T	0.18617	0.0693069	1	107.6	4.31e-24	806	2.73e-15	-1.19997	-10.6769	0.11239	1.43e-21	-1.04554	-5.42383	0.192767	2.35e-06	-1.29153	-8.84207	0.146066	1.63e-15	0.405787	1.75155	0.231673	0.0813102
rs7919480:15003367:G:A	10	15003367	DCLRE1C|MEIG1	cg04017985	15007467	4100	MEIG1	5'UTR	A	G	0.454545	0.0756303	G	0.436842	0.0594059	1	107.602	4.31e-24	1687	5.71e-15	0.85697	10.4303	0.0821615	7.96e-21	0.906916	6.20052	0.146265	1.71e-07	0.831328	8.31595	0.0999679	3.74e-14	0.0881804	0.472768	0.186519	0.63687
rs144895136:150514543:A:G	4	150514543	BC031092	cg10604887	150474753	39790	-	-	A	G	0.327731	0	G	0.131313	0.019802	1	107.597	4.32e-24	1082	3.67e-15	0.756909	10.5845	0.071511	2.72e-21	0.870347	6.00346	0.144974	3.34e-07	0.709422	8.45903	0.0838657	1.61e-14	0.262989	1.70578	0.154175	0.0895267
rs1466428:99055939:A:T	8	99055939	RPL30|SNORA72	cg24153200	99055933	6	RPL30|SNORA72	Body|TSS1500	T	A	0.300847	0.00840336	A	0.188119	0	1	107.596	4.32e-24	1419	4.82e-15	-0.935966	-10.4577	0.0895	6.58e-21	-0.950522	-5.04738	0.18832	8.24e-06	-0.940015	-9.062	0.103732	4.33e-16	-0.0141757	-0.0696898	0.203411	0.944507
rs11964071:70844383:G:A	6	70844383	COL19A1	cg09972836	70817196	27187	COL19A1	Body	G	A	0.197479	0	A	0.235	0.00990099	1	107.577	4.37e-24	1260	4.32e-15	0.970013	10.4063	0.0932139	9.41e-21	0.937285	5.59676	0.167469	1.32e-06	0.986863	8.7323	0.113013	3.15e-15	0.0805076	0.384069	0.209617	0.701316
rs636374:210466359:A:G	1	210466359	-	cg00173141	210466172	187	-	-	A	G	0.198276	0.0252101	G	0.5	0.108911	0	107.571	4.38e-24	1493	5.13e-15	0.965272	10.9744	0.0879564	1.76e-22	0.919069	4.72852	0.194367	2.35e-05	0.946028	9.23105	0.102483	1.55e-16	0.281017	1.48215	0.189601	0.139798
rs7477872:67144666:C:T	10	67144666	-	cg26164240	67155194	10528	-	-	C	T	0.46087	0.0336134	T	0.232673	0	1	107.569	4.38e-24	1678	5.77e-15	0.865497	10.7272	0.0806822	1e-21	0.88606	5.11109	0.17336	6.67e-06	0.831881	9.02472	0.0921781	5.42e-16	-0.174246	-0.921915	0.189004	0.357631
rs3807839	7	8191966	ICA1	cg06487538	8191979	13	ICA1	Body	C	T	0.232759	0.0252101	T	0.340206	0.039604	1	107.559	4.41e-24	1789	6.19e-15	0.955136	10.4873	0.0910754	5.36e-21	0.951283	5.75587	0.165272	7.7e-07	0.943837	8.62719	0.109403	5.91e-15	-0.042906	-0.207612	0.206664	0.835733
rs2334058:3324235:A:G	7	3324235	-	cg12364808	3339894	15659	SDK1	TSS1500	A	G	0.122881	0.00840336	G	0.0940594	0	1	107.557	4.41e-24	1917	6.63e-15	-1.29976	-10.4084	0.124876	9.28e-21	-1.11135	-3.9953	0.278163	0.000242488	-1.36208	-9.57048	0.142321	1.94e-17	0.190149	0.671651	0.283106	0.502544
rs56881748:41780807:C:T	1	41780807	-	cg05152781	41780807	0	-	-	C	T	0	0	T	0.127551	0.029703	0	107.549	4.43e-24	1342	4.66e-15	1.51085	10.2227	0.147794	3.36e-20	1.82774	4.32191	0.422902	8.71e-05	1.54251	9.42712	0.163625	4.68e-17	0.127418	0.321958	0.39576	0.747804
rs2250630:80662194:T:G	17	80662194	-	cg20491446	80656612	5582	RAB40B	TSS200	G	T	0.233051	0.00840336	T	0.366279	0.148515	0	107.547	4.43e-24	1320	4.59e-15	0.953529	10.4694	0.0910779	6.07e-21	1.15397	5.75739	0.200432	7.66e-07	0.902727	8.62553	0.104658	5.97e-15	0.125846	0.558419	0.225362	0.577153
rs113407226:27486134:G:A	2	27486134	SLC30A3	cg01878321	27486133	1	SLC30A3	TSS200	G	A	0.152778	0.092437	A	0.010101	0.019802	0	107.543	4.44e-24	663	2.31e-15	-1.48707	-10.6006	0.140281	2.43e-21	-1.50998	-5.79624	0.260509	6.72e-07	-1.4611	-8.59924	0.169911	6.98e-15	-0.275242	-0.937538	0.293579	0.349559
rs900443	12	133354453	GOLGA3	cg15721142	133354410	43	GOLGA3	Body	C	T	0.207207	0.0672269	T	0.0909091	0.019802	1	107.542	4.44e-24	1006	3.51e-15	1.1685	10.436	0.111969	7.66e-21	0.996186	3.43357	0.290131	0.00130906	1.17765	9.78534	0.120348	5.15e-18	-0.338723	-1.23445	0.274392	0.218415
rs7745965:16102742:G:A	6	16102742	-	cg14847351	16093481	9261	-	-	G	A	0.487179	0.0168067	A	0.191919	0.019802	1	107.54	4.45e-24	1413	4.93e-15	-0.859112	-10.4177	0.0824664	8.69e-21	-0.642933	-3.50136	0.183624	0.00107432	-0.910154	-9.76115	0.0932425	5.99e-18	0.255398	1.49092	0.171302	0.137483
rs13121899:70334108:G:A	4	70334108	-	cg05470052	70333776	332	-	-	A	G	0.285714	0	G	0.514851	0	1	107.538	4.45e-24	1458	5.09e-15	-0.780646	-10.5207	0.0742007	4.24e-21	-0.861803	-5.69812	0.151243	9.36e-07	-0.744799	-8.66427	0.0859621	4.74e-15	-0.0194535	-0.11441	0.170033	0.909022
rs901823	11	68205578	LRP5	cg16797656	68205561	17	LRP5	Body	T	C	0.337719	0.0420168	C	0.510101	0.019802	1	107.534	4.46e-24	913	3.2e-15	-0.871898	-10.3754	0.0840348	1.17e-20	-0.933195	-5.90524	0.158028	4.65e-07	-0.852439	-8.52422	0.100002	1.09e-14	-0.103293	-0.557572	0.185255	0.577731
rs1737043	6	29736047	-	cg13266242	29834495	98448	-	-	C	T	0.281513	0	T	0.118812	0	1	107.524	4.48e-24	3635	7.84e-15	-0.943735	-9.57203	0.098593	2.87e-18	-1.14748	-5.98436	0.191746	3.56e-07	-0.936828	-8.46823	0.110628	1.52e-14	-0.216834	-0.93032	0.233074	0.353274
rs5760639:25171387:C:A	22	25171387	PIWIL3	cg20320128	25172126	739	PIWIL3	TSS1500	A	C	0.365546	0	C	0.371287	0	1	107.516	4.5e-24	1114	3.93e-15	-0.855959	-10.8902	0.0785993	3.19e-22	-0.784016	-4.15622	0.188637	0.000146914	-0.883633	-9.49959	0.093018	3e-17	0.166364	0.88232	0.188553	0.378612
12:68879542:G:C	12	-	-	cg18821144	68881398	-	-	-	C	G	0.411017	0.00840336	G	0.468085	0.0693069	1	107.515	4.5e-24	1525	5.39e-15	0.796834	10.7427	0.0741745	8.98e-22	0.853447	5.32276	0.160339	3.3e-06	0.767704	8.89848	0.0862736	1.16e-15	0.170355	0.929	0.183375	0.353956
rs16970049	15	40251595	EIF2AK4	cg20255370	40268687	17092	EIF2AK4	Body	T	C	0.0672269	0	C	0.049505	0	0	107.513	4.51e-24	1286	4.55e-15	-1.6789	-10.5337	0.159384	3.88e-21	-1.57917	-4.21726	0.374453	0.000121262	-1.69486	-9.47246	0.178925	3.54e-17	-0.298011	-0.736053	0.404877	0.46252
rs35274577:80326265:A:AG	17	80326266	-	cg23246815	80336414	10148	-	-	A	AG	0.315789	0.0420168	AG	0.353535	0.019802	1	107.51	4.51e-24	1059	3.75e-15	-0.849813	-10.3359	0.0822195	1.53e-20	-0.703653	-3.90365	0.180255	0.000321529	-0.894764	-9.60581	0.0931482	1.56e-17	0.203847	1.0523	0.193717	0.293873
rs78958654:41889307:C:T	1	41889307	-	cg11706129	41889307	0	-	-	C	T	0.0982143	0.0588235	T	0.0212766	0.0693069	0	107.507	4.52e-24	1252	4.44e-15	1.73191	10.8009	0.160349	5.97e-22	1.58946	5.12916	0.309888	6.29e-06	1.71691	9.01102	0.190535	5.89e-16	0.328836	0.93187	0.352877	0.352474
rs34318938:42909415:TG:T	17	42909416	GJC1	cg14352477	42908137	1279	GJC1	1stExon|5'UTR|TSS1500	T	TG	0.49569	0.0252101	TG	0.340426	0.0693069	1	107.501	4.53e-24	1033	3.68e-15	-0.693546	-10.3498	0.0670103	1.39e-20	-0.500626	-2.87219	0.174301	0.00625001	-0.735162	-9.96252	0.0737928	1.72e-18	0.296993	1.82285	0.162928	0.0697482
rs1325990:18707352:A:G	10	18707352	CACNB2	cg09278462	18712420	5068	CACNB2	Body	G	A	0.457265	0.0168067	A	0.34	0.00990099	1	107.505	4.53e-24	2051	7.28e-15	0.816842	9.86482	0.0828036	3.93e-19	0.413804	2.05688	0.20118	0.0456559	0.911309	10.1624	0.0896747	4.96e-19	-0.445474	-2.47465	0.180015	0.0141287
rs11764936	7	150025915	ZBED6CL|LRRC61	cg17279839	150038598	12683	RARRES2	5'UTR	G	T	0.235294	0	T	0.19898	0.029703	1	107.495	4.55e-24	1044	3.73e-15	-0.818337	-10.7154	0.0763701	1.09e-21	-0.825516	-4.45424	0.185333	5.71e-05	-0.820975	-9.36242	0.0876883	6.95e-17	0.122322	0.679121	0.180117	0.497809
rs12950972	17	74519300	-	cg02297747	74519321	21	-	-	T	C	0.302521	0	C	0.316832	0	1	107.492	4.55e-24	1393	4.98e-15	-0.866217	-10.5458	0.0821384	3.56e-21	-0.879599	-5.23096	0.168153	4.48e-06	-0.85692	-8.95149	0.0957293	8.44e-16	0.0436513	0.216689	0.201447	0.828661
rs4239894:41745548:C:G	22	41745548	ZC3H7B	cg08461229	41776675	31127	TEF	TSS1500|Body	C	G	0.278261	0.0336134	G	0.085	0.00990099	1	107.491	4.56e-24	921	3.29e-15	0.681031	10.4571	0.0651263	6.61e-21	0.664941	3.73134	0.178205	0.000542651	0.679909	9.67305	0.070289	1.03e-17	0.0579127	0.386058	0.15001	0.699844
rs57586329:78282029:T:C	5	78282029	ARSB	cg11541897	78281793	236	ARSB	TSS200|1stExon|5'UTR	T	C	0.176724	0.0252101	C	0.174157	0.118812	0	107.489	4.56e-24	1170	4.19e-15	-0.877339	-10.4102	0.0842769	9.16e-21	-0.704715	-4.37532	0.161066	7.35e-05	-0.94379	-9.39925	0.100411	5.55e-17	0.232487	1.2591	0.184646	0.209393
rs1888964	1	152750506	LCE1F	cg06221609	152799138	48632	LCE1A	TSS1500	T	C	0.365546	0	C	0.287129	0	1	107.475	4.59e-24	1199	4.32e-15	-0.648955	-10.1466	0.0639579	5.68e-20	-0.766084	-4.47343	0.171252	5.37e-05	-0.629221	-9.35218	0.0672807	7.4e-17	-0.194522	-1.28444	0.151444	0.200402
12:131639801:C:T	12	-	-	cg16379671	131647826	-	-	-	C	T	0.461864	0.00840336	T	0.18	0.00990099	1	107.474	4.6e-24	2136	7.7e-15	-0.852693	-10.2999	0.0827868	1.97e-20	-0.815919	-4.15377	0.196428	0.000148045	-0.87652	-9.49841	0.0922807	3.02e-17	0.0585351	0.335639	0.174399	0.737479
rs2890703:36294684:T:C	9	36294684	-	cg12392374	36277313	17371	GNE	TSS1500	T	C	0.56087	0.0336134	C	0.350515	0.039604	1	107.469	4.61e-24	1364	4.93e-15	-0.841288	-10.6335	0.0791167	1.93e-21	-0.880956	-5.11834	0.172117	6.52e-06	-0.82277	-9.01509	0.0912659	5.75e-16	-0.0753089	-0.411922	0.182823	0.680817
rs115923379:133452260:C:T	9	133452260	LOC100272217	cg14737553	133476411	24151	FUBP3	Body	C	T	0.0630252	0	T	0.1	0.00990099	1	107.451	4.65e-24	1037	3.78e-15	-1.01383	-10.3678	0.097786	1.23e-20	-0.977912	-3.16233	0.309237	0.0028343	-1.0214	-9.87172	0.103467	3.02e-18	0.0858654	0.271032	0.31681	0.786633
rs1488116:57065299:C:G	3	57065299	ARHGEF3	cg06200818	57042329	22970	ARHGEF3	Body	C	G	0.470588	0	G	0.554455	0	1	107.449	4.65e-24	1417	5.18e-15	0.684986	10.8648	0.0630464	3.81e-22	0.4789	3.88509	0.123266	0.00034032	0.714467	9.61014	0.0743451	1.52e-17	-0.0959267	-0.648634	0.14789	0.517284
rs8073311	17	40740277	FAM134C	cg12087123	40700043	40234	-	-	T	G	0.466387	0	G	0.351485	0	1	107.448	4.66e-24	615	2.25e-15	-0.779016	-10.2569	0.0759502	2.65e-20	-0.646565	-3.3154	0.195019	0.00183964	-0.795614	-9.82121	0.0810098	4.13e-18	0.142072	0.774834	0.183358	0.439309
rs2034500	11	77731755	NDUFC2-KCTD14|KCTD14	cg17272843	77734280	2525	KCTD14	1stExon	C	T	0.579832	0	T	0.311881	0	1	107.445	4.66e-24	1086	3.97e-15	-0.698621	-10.6601	0.0655363	1.6e-21	-0.964325	-6.14664	0.156887	2.05e-07	-0.612074	-8.34649	0.073333	3.12e-14	-0.337309	-2.01411	0.167472	0.0452732
rs147931429:80147191:A:AAAG	17	80147192	CCDC57	cg17251650	80109549	37643	CCDC57	Body	A	AAAG	0.483193	0	AAAG	0.445545	0	1	107.441	4.67e-24	923	3.38e-15	0.844735	10.4788	0.0806135	5.68e-21	0.936884	5.64777	0.165886	1.11e-06	0.81417	8.69158	0.0936734	4.02e-15	0.111291	0.567446	0.196125	0.571017
rs11472490:48118501:C:CGCA	20	48118502	PTGIS	cg27560175	48118501	1	-	-	C	CGCA	0	0	CGCA	0.143564	0	0	107.442	4.67e-24	1078	3.95e-15	1.85803	10.5384	0.17631	3.75e-21	1.82269	6.15909	0.295935	1.97e-07	1.90481	8.33712	0.228474	3.3e-14	-0.230022	-0.702201	0.327573	0.483332
rs3190077	12	51453366	LETMD1|CSRNP2	cg18051798	51453432	66	LETMD1	3'UTR	C	A	0.268908	0	A	0.435644	0	1	107.438	4.68e-24	1215	4.46e-15	0.818953	10.3648	0.079013	1.26e-20	1.00537	5.23625	0.192002	4.4e-06	0.801591	8.94538	0.0896095	8.76e-16	0.448486	2.22628	0.201451	0.0270578
12:58242849:T:C	12	-	-	cg02408103	58241213	-	CTDSP2	TSS1500	T	C	0.271186	0.00840336	C	0.209184	0.029703	1	107.431	4.69e-24	778	2.87e-15	-0.876435	-10.8427	0.0808321	4.45e-22	-0.731977	-3.45763	0.211699	0.00122065	-0.87889	-9.77118	0.0899472	5.63e-18	0.107784	0.5202	0.207197	0.603472
rs1125251:128231566:T:C	11	128231566	-	cg23243999	128235255	3689	-	-	C	T	0.224576	0.00840336	T	0.188776	0.029703	1	107.435	4.69e-24	1589	5.84e-15	0.695179	10.5242	0.0660553	4.14e-21	0.662559	5.46294	0.121282	2.06e-06	0.701379	8.80861	0.0796243	2e-15	0.0443878	0.300344	0.14779	0.764212
rs58469200:12009734:C:T	1	12009734	PLOD1	cg24474841	12003971	5763	PLOD1	Body	C	T	0.0897436	0.0168067	T	0.180851	0.0693069	1	107.43	4.7e-24	1073	3.96e-15	0.903803	10.5485	0.0856808	3.5e-21	0.841853	3.84687	0.218841	0.000382444	0.906831	9.62453	0.0942209	1.39e-17	-0.0985036	-0.48962	0.201184	0.624914
rs4716974:155826365:T:G	7	155826365	-	cg20218073	155832938	6573	-	-	T	G	0.314655	0.0252101	G	0.143617	0.0693069	1	107.427	4.71e-24	1602	5.92e-15	0.904016	10.4794	0.0862659	5.66e-21	0.876335	4.07872	0.214855	0.00018718	0.920518	9.52841	0.0966077	2.51e-17	-0.110501	-0.553329	0.199702	0.580627
rs10748775	10	101165134	GOT1	cg21159600	101164958	176	GOT1	Body	G	A	0.0840336	0	A	0.0693069	0	1	107.419	4.72e-24	1094	4.06e-15	1.40251	10.4273	0.134504	8.13e-21	1.32334	3.84731	0.343965	0.000381934	1.42957	9.62379	0.148545	1.4e-17	-0.134543	-0.395315	0.340345	0.693012
6:30070536:A:AGGT	6	-	-	cg10222823	30071349	-	TRIM31	Body	A	AGGT	0.264706	0	AGGT	0.366337	0	1	107.416	4.73e-24	3584	8.27e-15	-0.824172	-10.3877	0.079341	1.07e-20	-0.998163	-4.43913	0.224856	5.99e-05	-0.808604	-9.36539	0.0863396	6.82e-17	0.129581	0.622768	0.208072	0.534113
rs6509932:55681925:A:G	19	55681925	AK097618	cg16851989	55681960	35	-	-	A	G	0.0672269	0	G	0.373737	0.019802	1	107.411	4.74e-24	1286	4.79e-15	0.910176	9.18956	0.0990446	3.72e-17	0.725409	3.30389	0.219562	0.00190108	1.03836	9.82321	0.105705	4.08e-18	-0.401166	-2.02537	0.19807	0.0440947
rs139547871:129492714:C:T	7	129492714	UBE2H	cg01022567	129466001	26713	-	-	C	T	0.0769231	0.0168067	T	0.105	0.00990099	1	107.411	4.74e-24	1378	5.13e-15	-1.15509	-10.7505	0.107445	8.5e-22	-1.05291	-5.09337	0.206722	7.08e-06	-1.19559	-9.02598	0.132461	5.38e-16	-0.027382	-0.11587	0.236317	0.907866
rs1513849	18	33956543	FHOD3	cg17343047	33901705	54838	FHOD3	Body	G	T	0.40678	0.00840336	T	0.237624	0	1	107.402	4.76e-24	1298	4.85e-15	0.664841	10.3839	0.0640263	1.1e-20	0.786649	4.19755	0.187407	0.000129028	0.647179	9.47536	0.0683013	3.48e-17	-0.0931314	-0.604563	0.154048	0.546122
rs16822845:20090481:A:G	1	20090481	TMCO4	cg22028771	20096412	5931	TMCO4	Body	A	G	0.118644	0.00840336	G	0.116162	0.019802	1	107.402	4.76e-24	1520	5.68e-15	1.21677	10.2325	0.118912	3.14e-20	1.36885	4.04939	0.338038	0.000205065	1.21891	9.53962	0.127773	2.34e-17	0.0176946	0.0533384	0.331742	0.957513
rs56146108:79605075:G:GT	17	79605076	TSPAN10|NPLOC4	cg13777783	79615861	10785	-	-	G	GT	0.342342	0.0672269	GT	0.619792	0.049505	1	107.395	4.78e-24	1010	3.79e-15	0.861135	9.90306	0.0869565	3.02e-19	1.01021	5.8009	0.174147	6.61e-07	0.847612	8.58749	0.0987031	7.49e-15	-0.104063	-0.559055	0.186141	0.57672
rs34628866:3809405:T:A	6	3809405	-	cg23377236	3809610	205	-	-	T	A	0.465812	0.0168067	A	0.309278	0.039604	1	107.393	4.78e-24	1725	6.48e-15	-0.654276	-11.1737	0.058555	4.3e-23	-0.687622	-5.86916	0.117158	5.25e-07	-0.589439	-8.54086	0.069014	9.88e-15	-0.113497	-0.793917	0.142959	0.42814
rs10852109	15	89192656	ISG20	cg19574915	89195555	2899	ISG20	Body	A	G	0.163866	0	G	0.381188	0	1	107.393	4.79e-24	1379	5.18e-15	0.955934	10.5419	0.0906798	3.66e-21	0.871447	4.72847	0.184298	2.35e-05	0.975517	9.22139	0.105788	1.64e-16	-0.0930274	-0.483774	0.192295	0.629051
1:53194994:A:AGAAAT	1	-	-	cg22166914	53195759	-	ZYG11B	Body	AGAAAT	A	0.525641	0.0168067	A	0.159794	0.039604	1	107.389	4.8e-24	1113	4.19e-15	-0.874824	-10.6624	0.0820472	1.58e-21	-0.858413	-4.35279	0.19721	7.89e-05	-0.859686	-9.40434	0.0914137	5.38e-17	-0.0430456	-0.248468	0.173244	0.804016
rs16989483:43537200:T:C	20	43537200	PABPC1L|YWHAB	cg23873460	43513519	23681	YWHAB	TSS1500	T	C	0.360169	0.00840336	C	0.546392	0.039604	1	107.382	4.81e-24	1073	4.05e-15	-0.763118	-10.4767	0.0728394	5.77e-21	-0.93524	-5.33122	0.175427	3.21e-06	-0.726537	-8.88595	0.0817624	1.25e-15	-0.156598	-0.936785	0.167165	0.349945
rs382935	21	46023016	KRTAP10-7|TSPEAR	cg09217219	46021244	1772	KRTAP10-7|C21orf29	Body	G	A	0.0805085	0.00840336	A	0.36	0.00990099	1	107.381	4.81e-24	1584	5.98e-15	0.779289	10.2063	0.0763534	3.76e-20	0.96851	5.3843	0.179877	2.69e-06	0.754244	8.85386	0.0851882	1.52e-15	0.108022	0.699881	0.154343	0.484776
rs73122368:78759592:T:C	5	78759592	HOMER1	cg20708416	78753093	6499	HOMER1	Body	T	C	0.0462185	0	C	0.055	0.00990099	0	107.38	4.82e-24	1206	4.56e-15	1.78538	10.4543	0.170781	6.74e-21	1.91972	5.89238	0.325798	4.86e-07	1.76908	8.52409	0.207539	1.09e-14	0.0475451	0.125417	0.379095	0.900313
rs6597954:987677:G:A	11	987677	AP2A2	cg17547742	985589	2088	AP2A2	Body	A	G	0.333333	0.092437	G	0.588542	0.049505	1	107.36	4.87e-24	1253	4.78e-15	0.883212	10.7191	0.082396	1.06e-21	0.884476	4.70105	0.188144	2.57e-05	0.867574	9.23363	0.093958	1.52e-16	-0.177864	-0.932477	0.190743	0.352161
rs10115663:118286721:T:C	9	118286721	-	cg11747060	118286755	34	-	-	T	C	0.452586	0.0252101	C	0.10396	0	1	107.356	4.87e-24	1494	5.72e-15	-0.932525	-10.733	0.0868842	9.62e-22	-1.05043	-4.75342	0.220983	2.17e-05	-0.88949	-9.20658	0.0966146	1.8e-16	-0.206376	-1.05965	0.194759	0.290521
rs55635551:155441492:T:C	6	155441492	TIAM2	cg13591386	155441141	351	TIAM2	5'UTR	T	C	0.0550847	0.00840336	C	0.0463918	0.039604	0	107.359	4.87e-24	1385	5.29e-15	-1.58462	-10.9998	0.144059	1.47e-22	-1.4136	-4.71987	0.2995	2.42e-05	-1.67546	-9.22395	0.181643	1.62e-16	0.218166	0.714837	0.305197	0.475504
rs62119812:2649481:A:G	19	2649481	GNG7	cg10350536	2650863	1382	GNG7	5'UTR	A	G	0.365741	0.092437	G	0.44086	0.0792079	1	107.354	4.88e-24	1075	4.12e-15	-0.723889	-10.4871	0.0690264	5.36e-21	-0.627513	-4.87196	0.128801	1.47e-05	-0.774732	-9.14429	0.084723	2.63e-16	0.257552	1.58414	0.162582	0.114667
rs13396	17	6905624	LOC100506713|ALOX12	cg09737314	6899359	6265	ALOX12	TSS200	C	T	0.436975	0	T	0.352041	0.029703	1	107.352	4.89e-24	1416	5.43e-15	0.771706	11.2499	0.0685965	2.5e-23	0.89617	4.88303	0.183528	1.42e-05	0.715388	9.13825	0.078285	2.72e-16	0.223435	1.31038	0.170512	0.191499
rs9895647	17	75688743	-	cg17551544	75686657	2086	-	-	C	A	0.580508	0.00840336	A	0.158416	0	1	107.345	4.9e-24	1598	6.15e-15	0.77193	10.7534	0.0717844	8.33e-22	0.603088	3.22126	0.187221	0.00240266	0.801072	9.84727	0.0813496	3.51e-18	-0.0281281	-0.210585	0.133571	0.833415
rs11934877	4	57941026	IGFBP7	cg20250015	57941240	214	IGFBP7	Body	T	C	0.210084	0	C	0.148515	0	1	107.347	4.9e-24	1902	7.31e-15	-1.0071	-10.0875	0.0998373	8.54e-20	-0.575803	-1.67982	0.342776	0.100079	-1.05351	-10.2238	0.103045	3.38e-19	0.575254	1.9089	0.301353	0.057638
rs111247933:37254531:T:C	6	37254531	TBC1D22B	cg00480799	37227286	27245	TMEM217|TBC1D22B	TSS1500|Body	T	C	0	0	C	0.143564	0	0	107.34	4.91e-24	1631	6.29e-15	1.55847	10.1555	0.153461	5.34e-20	1.47587	6.20395	0.237892	1.69e-07	1.67401	8.29765	0.201744	4.16e-14	-0.0816471	-0.269603	0.302842	0.78773
rs6503192:9246493:G:A	17	9246493	STX8	cg01357897	9246710	217	STX8	Body	A	G	0.504274	0.0168067	G	0.335052	0.039604	1	107.338	4.92e-24	1551	5.99e-15	-0.586862	-9.56704	0.061342	2.97e-18	-0.853031	-6.80383	0.125375	2.22e-08	-0.552864	-7.81319	0.0707603	6.96e-13	-0.11637	-0.846796	0.137424	0.398073
rs13004913	2	3063237	AK095310	cg02115559	3063211	26	-	-	G	A	0.331897	0.0252101	A	0.20202	0.019802	1	107.337	4.92e-24	1821	7.03e-15	0.874594	10.1277	0.0863567	6.47e-20	0.99297	5.52707	0.179656	1.66e-06	0.867798	8.76288	0.0990312	2.63e-15	0.0902632	0.440568	0.204879	0.659979
12:58439528:C:T	12	-	-	cg21460868	58387053	-	-	-	T	C	0.336134	0	C	0.529703	0	1	107.331	4.94e-24	912	3.53e-15	0.82154	10.4687	0.0784756	6.1e-21	0.820177	4.08862	0.2006	0.000181497	0.821593	9.51914	0.0863095	2.66e-17	-0.137052	-0.71723	0.191085	0.474029
rs10715788:66490219:AT:A	2	66490220	-	cg10759395	66467487	22733	-	-	A	AT	0.0732759	0.0252101	AT	0.255102	0.029703	1	107.326	4.95e-24	1271	4.94e-15	-1.04485	-10.2991	0.10145	1.98e-20	-1.00288	-6.20037	0.161746	1.71e-07	-1.13256	-8.29948	0.136461	4.12e-14	0.178804	0.870117	0.205494	0.38523
rs12455362:56160119:G:A	18	56160119	ALPK2	cg07740089	56159865	254	ALPK2	Body	G	A	0.342342	0.0672269	A	0.385417	0.049505	1	107.326	4.95e-24	1637	6.36e-15	-0.832853	-10.5786	0.0787297	2.83e-21	-0.856271	-5.41932	0.158003	2.39e-06	-0.81945	-8.82932	0.0928101	1.76e-15	-0.00995431	-0.0541688	0.183765	0.956852
rs6991582:52913104:A:G	8	52913104	-	cg20899978	52913152	48	-	-	A	G	0.0384615	0.0168067	G	0.23913	0.0891089	0	107.324	4.95e-24	1351	5.25e-15	-1.19866	-10.9094	0.109874	2.78e-22	-1.44018	-6.99179	0.205981	1.18e-08	-1.05212	-7.64453	0.13763	1.83e-12	-0.131634	-0.561893	0.234268	0.574788
rs200273715:98239843:AG:A	2	98239844	-	cg08971014	98277554	37710	ACTR1B	Body	AG	A	0	0.00840336	A	0.116162	0.019802	0	107.321	4.96e-24	459	1.79e-15	1.38289	9.5311	0.145093	3.78e-18	1.96914	7.47714	0.263355	2.3e-09	1.28075	7.17034	0.178617	2.61e-11	0.385614	1.26818	0.30407	0.206139
rs10846578	12	124400278	DNAH10	cg01387083	124400247	31	DNAH10	Body	C	T	0.267857	0.0588235	T	0.255	0.00990099	1	107.317	4.97e-24	1188	4.63e-15	0.949366	10.5638	0.0898696	3.14e-21	0.822989	3.40818	0.241474	0.001409	0.953515	9.78272	0.0974694	5.24e-18	-0.0748645	-0.321735	0.23269	0.747974
rs6007074:45909503:A:G	22	45909503	FBLN1	cg10193605	45914671	5168	FBLN1	ExonBnd|Body	A	G	0.0798319	0	G	0.214286	0.0990099	1	107.313	4.98e-24	1291	5.05e-15	-1.02805	-10.0903	0.101885	8.37e-20	-0.922583	-5.5195	0.16715	1.71e-06	-1.1674	-8.76631	0.13317	2.57e-15	0.0800456	0.376032	0.212869	0.707273
rs2279860	7	138721021	ZC3HAV1L	cg02714598	138721018	3	ZC3HAV1L	TSS1500	G	A	0.478448	0.0252101	A	0.306122	0.029703	1	107.309	4.99e-24	1041	4.08e-15	0.809605	10.46	0.0774004	6.48e-21	0.816392	4.91014	0.166267	1.3e-05	0.809971	9.12139	0.0887991	3.02e-16	-0.141731	-0.79893	0.177401	0.425233
rs7015936	8	74195811	-	cg23288725	74197979	2168	-	-	T	G	0.352941	0	G	0.415842	0	1	107.311	4.99e-24	1599	6.26e-15	-0.734903	-9.21209	0.0797759	3.21e-17	-1.0051	-7.69258	0.130659	1.12e-09	-0.65927	-6.93797	0.0950235	9.34e-11	-0.36743	-1.90299	0.193081	0.0584102
rs2277164:95526667:G:C	9	95526667	BICD2	cg23021653	95502398	24269	BICD2	Body	G	C	0.241379	0.0252101	C	0.146465	0.019802	1	107.301	5.01e-24	709	2.79e-15	0.874778	10.3422	0.0845834	1.47e-20	0.818611	5.71869	0.143147	8.73e-07	0.912009	8.63701	0.105593	5.57e-15	-0.160962	-0.860308	0.187098	0.390601
rs6796069:58332508:C:T	3	58332508	PXK	cg23715586	58305044	27464	RPP14	3'UTR	C	T	0.277778	0.0168067	T	0.11	0.00990099	1	107.302	5.01e-24	1356	5.33e-15	-0.813909	-10.6298	0.0765685	1.98e-21	-0.600053	-3.18285	0.188527	0.00267635	-0.865209	-9.85755	0.0877712	3.3e-18	0.182727	0.987028	0.185129	0.324765
rs3746887	21	41032740	B3GALT5	cg12549411	41032864	124	B3GALT5	Body	C	T	0.201681	0	T	0.509901	0	1	107.303	5.01e-24	1886	7.41e-15	-0.735722	-10.0025	0.0735536	1.53e-19	-0.588335	-3.9713	0.148147	0.000261143	-0.811268	-9.56722	0.0847966	1.98e-17	0.196979	1.35524	0.145346	0.176797
rs11853583:93149076:C:T	15	93149076	DQ575076	cg15512314	93152548	3472	-	-	C	T	0.169492	0.00840336	T	0.09	0.00990099	1	107.296	5.02e-24	1680	6.62e-15	1.15174	10.3066	0.111747	1.88e-20	1.3075	4.59203	0.284732	3.66e-05	1.13858	9.28488	0.122628	1.12e-16	0.237983	0.867937	0.274194	0.38642
rs10750781:66037270:A:G	11	66037270	AK125412|KLC2|RAB1B	cg27053618	66033456	3814	KLC2	Body	A	G	0.221239	0.0504202	G	0.121212	0.019802	1	107.291	5.03e-24	676	2.67e-15	-1.07441	-10.3998	0.10331	9.84e-21	-0.983331	-4.09144	0.240339	0.000179904	-1.09704	-9.51585	0.115285	2.71e-17	0.180303	0.769547	0.234297	0.442433
12:28000135:C:G	12	-	-	cg18209808	27993787	-	-	-	C	G	0.210084	0	G	0.138614	0	1	107.292	5.03e-24	1460	5.77e-15	-0.842562	-10.4147	0.0809014	8.88e-21	-0.981306	-5.17277	0.189706	5.44e-06	-0.815227	-8.9741	0.0908422	7.36e-16	-0.263934	-1.29964	0.203083	0.19515
rs3791529	2	240092523	HDAC4	cg19725418	240090401	2122	HDAC4	Body	A	G	0.232456	0.0420168	G	0.257576	0.019802	1	107.293	5.03e-24	1623	6.41e-15	0.68748	10.1554	0.067696	5.35e-20	0.680152	5.8451	0.116363	5.7e-07	0.740245	8.55149	0.0865633	9.28e-15	-0.116952	-0.744368	0.157116	0.457486
rs111738438:134789234:T:C	5	134789234	TIFAB	cg12738534	134786112	3122	TIFAB	5'UTR	T	C	0	0	C	0.168317	0	0	107.287	5.05e-24	1296	5.13e-15	-1.1362	-10.4464	0.108764	7.12e-21	-0.709381	-2.86709	0.247422	0.00633531	-1.27778	-9.95323	0.128378	1.82e-18	0.323487	1.44964	0.223149	0.14865
rs11229028:57193918:G:A	11	57193918	SLC43A3	cg22897715	57192251	1667	SLC43A3	Body	G	A	0.258621	0.0252101	A	0.232673	0	1	107.276	5.07e-24	861	3.43e-15	0.923693	10.424	0.0886124	8.32e-21	1.11921	5.87358	0.19055	5.17e-07	0.867405	8.53096	0.101677	1.05e-14	0.302103	1.4068	0.214745	0.160965
rs71628940:1056269:C:T	1	1056269	-	cg00918900	1057335	1066	-	-	C	T	0.0869565	0.0336134	T	0.104167	0.049505	1	107.27	5.09e-24	408	1.63e-15	-1.04392	-10.2745	0.101603	2.35e-20	-0.871445	-2.99513	0.290953	0.00449181	-1.07444	-9.91462	0.10837	2.31e-18	0.316003	1.12943	0.27979	0.260005
6:30021977:G:GTCCTGGCTCT	6	-	-	cg17021066	30023548	-	NCRNA00171	Body	G	GTCCTGGCTCT	0.10084	0	GTCCTGGCTCT	0.267327	0	1	107.271	5.09e-24	3643	8.9e-15	0.957009	10.7433	0.0890793	8.95e-22	0.971215	5.20094	0.186738	4.95e-06	0.954703	8.95662	0.106592	8.18e-16	-0.10909	-0.568768	0.1918	0.570121
rs6576637:27083555:A:G	15	27083555	GABRB3	cg19005707	27111541	27986	GABRA5	TSS1500	A	G	0.222689	0	G	0.59	0.00990099	1	107.262	5.11e-24	1333	5.34e-15	-0.773439	-9.98385	0.077469	1.74e-19	-0.275672	-1.1867	0.232301	0.241714	-0.848917	-10.2885	0.0825108	2.26e-19	0.193348	1.17579	0.164441	0.24101
rs1015123	7	4651184	-	cg11884030	4652822	1638	-	-	G	A	0.238739	0.0672269	A	0.06	0.00990099	1	107.261	5.11e-24	1702	6.83e-15	1.05649	10.7392	0.0983773	9.21e-22	1.07088	6.35567	0.168492	1.01e-07	1.02435	8.17721	0.125269	8.44e-14	0.141736	0.720462	0.19673	0.472042
rs62012360:63997535:C:T	15	63997535	HERC1	cg15673544	64015837	18302	HERC1	Body	C	T	0.323529	0	T	0.28	0.00990099	1	107.258	5.12e-24	1144	4.6e-15	0.844489	10.34	0.081672	1.49e-20	0.871965	4.48199	0.194548	5.22e-05	0.84413	9.33646	0.0904123	8.14e-17	0.0477577	0.238633	0.20013	0.811623
rs34112100:105454126:TTA:T	14	105454129	C14orf79	cg15895213	105452712	1417	C14orf79	1stExon|5'UTR	TTA	T	0.193966	0.0252101	T	0.505319	0.0693069	1	107.255	5.13e-24	867	3.49e-15	0.851184	10.1478	0.083879	5.64e-20	0.987534	6.79822	0.145264	2.26e-08	0.784237	7.81277	0.100379	6.98e-13	0.119748	0.682704	0.175402	0.495546
rs10499902:86964969:A:G	7	86964969	TP53TG1	cg07582133	86974950	9981	CROT|TP53TG1	5'UTR|TSS200|1stExon|Body	A	G	0.012605	0	G	0.113861	0	0	107.249	5.14e-24	912	3.68e-15	-1.83081	-10.659	0.171762	1.62e-21	-1.79506	-5.55072	0.323393	1.54e-06	-1.82133	-8.74292	0.208321	2.96e-15	-0.325644	-0.905515	0.359623	0.366231
rs177793:3647161:C:T	4	3647161	-	cg18650237	3647047	114	-	-	T	C	0.577273	0.0756303	C	0.383838	0.019802	1	107.249	5.14e-24	973	3.93e-15	0.805858	9.62135	0.0837573	2.06e-18	0.926201	5.1757	0.178952	5.39e-06	0.839381	8.97001	0.0935764	7.55e-16	-0.101032	-0.537314	0.188031	0.59162
rs754197	15	26879494	GABRB3	cg01251603	26874098	5396	GABRB3	Body	G	A	0.539823	0.0504202	A	0.213542	0.049505	1	107.252	5.14e-24	1425	5.74e-15	0.755392	9.77748	0.0772583	7.13e-19	0.888218	6.93481	0.128081	1.42e-08	0.728279	7.69156	0.0946854	1.4e-12	0.181907	1.09861	0.165579	0.273195
rs59990255:240693412:G:A	2	240693412	LOC150935	cg10746770	240684101	9311	LOC150935	TSS1500	G	A	0.0420168	0	A	0.193069	0	0	107.252	5.14e-24	1850	7.46e-15	-1.12232	-10.2528	0.109465	2.73e-20	-1.04016	-6.35242	0.163742	1.02e-07	-1.15275	-8.17915	0.140938	8.34e-14	0.170558	0.780462	0.218534	0.435998
rs77580397:430776:C:T	5	430776	AHRR	cg05479556	449004	18228	EXOC3	Body	C	T	0.168142	0.0504202	T	0.03	0.00990099	0	107.247	5.15e-24	999	4.04e-15	-1.30581	-10.7262	0.12174	1.01e-21	-0.946562	-2.79493	0.338672	0.00766314	-1.3012	-9.97172	0.130489	1.62e-18	0.177201	0.531892	0.333151	0.595363
rs6142620:30734994:G:A	20	30734994	TM9SF4	cg06365177	30798589	63595	POFUT1	Body	G	A	0.457983	0	A	0.262376	0	1	107.245	5.15e-24	769	3.11e-15	0.624269	10.3275	0.0604471	1.63e-20	0.725118	5.34787	0.13559	3.03e-06	0.616232	8.86824	0.0694875	1.39e-15	0.0202006	0.147104	0.137322	0.883191
rs17883887	10	44866247	CXCL12	cg09478712	44866080	167	CXCL12	3'UTR	T	C	0.216102	0.00840336	C	0.381188	0	1	107.247	5.15e-24	1568	6.34e-15	0.901738	10.6862	0.0843832	1.33e-21	0.988701	5.65592	0.174808	1.08e-06	0.859863	8.6751	0.0991185	4.44e-15	0.154673	0.807475	0.191552	0.420307
rs11614913	12	54385599	HOXC10|MIR196A2	cg09605287	54390571	4972	HOXC-AS2	TSS200	C	T	0.372549	0.142857	T	0.178571	0.029703	0	107.242	5.16e-24	1029	4.17e-15	-0.827307	-9.99219	0.0827954	1.64e-19	-0.943644	-6.53279	0.144447	5.55e-08	-0.801973	-8.03524	0.0998071	1.93e-13	-0.165558	-0.936364	0.176809	0.350161
rs375288:85927871:G:A	16	85927871	-	cg07660635	85936147	8276	IRF8	5'UTR	A	G	0.62931	0.0252101	G	0.28022	0.0990099	1	107.233	5.18e-24	1976	8.04e-15	0.729819	10.148	0.0719174	5.63e-20	0.804485	5.71542	0.140757	8.83e-07	0.718787	8.63523	0.0832388	5.63e-15	-0.0626821	-0.425415	0.147344	0.67097
rs12609906:2908522:G:A	19	2908522	ZNF57	cg13408953	2908888	366	ZNF57	Body	G	A	0.482906	0.0168067	A	0.459302	0.148515	0	107.228	5.2e-24	1147	4.68e-15	0.667009	10.7389	0.0621114	9.23e-22	0.526968	4.41797	0.119278	6.41e-05	0.690879	9.36535	0.0737697	6.82e-17	-0.0681933	-0.495011	0.137761	0.62111
rs17551738	7	44083774	DBNL|LINC00957	cg08442088	44085357	1583	DBNL	Body	T	C	0.109244	0	C	0.245	0.00990099	1	107.221	5.21e-24	1178	4.82e-15	-0.68982	-10.7128	0.0643924	1.11e-21	-0.595013	-4.11516	0.14459	0.000167063	-0.700306	-9.50193	0.0737014	2.95e-17	0.040145	0.275223	0.145863	0.783415
rs1892345:20957053:T:A	1	20957053	-	cg08390854	20967209	10156	PINK1	Body	A	T	0.092437	0	T	0.245	0.00990099	1	107.2	5.27e-24	1209	5e-15	1.08008	10.6984	0.100958	1.23e-21	0.958619	4.4005	0.217843	6.78e-05	1.1148	9.37206	0.118949	6.55e-17	-0.243741	-1.14482	0.212908	0.253588
rs153802:15550831:C:T	16	15550831	C16orf45	cg05476735	15558412	7581	C16orf45	Body	C	T	0.583333	0.092437	T	0.255102	0.029703	1	107.182	5.32e-24	774	3.23e-15	0.723366	9.80489	0.0737761	5.91e-19	1.03128	6.96503	0.148065	1.29e-08	0.646765	7.65965	0.084438	1.68e-12	0.148655	0.904858	0.164286	0.366577
rs1871247:63803554:A:T	7	63803554	ZNF736	cg22282498	63503896	299658	-	-	T	A	0.411017	0.00840336	A	0.195	0.00990099	1	107.182	5.32e-24	926	3.86e-15	-0.829965	-10.7234	0.0773972	1.03e-21	-0.513664	-3.08741	0.166373	0.00348923	-0.883756	-9.8818	0.0894326	2.84e-18	0.058908	0.34674	0.169891	0.729134
rs6460118:63589903:G:A	7	63589903	-	cg08964643	63560420	29483	-	-	G	A	0.231092	0	A	0.257426	0	1	107.181	5.32e-24	1005	4.2e-15	-0.982529	-10.2273	0.0960692	3.25e-20	-0.957607	-5.09234	0.188048	7.1e-06	-1.00446	-9.01381	0.111436	5.79e-16	-0.164396	-0.745847	0.220415	0.456594
rs4964246	12	108702560	CMKLR1	cg02201457	108703683	1123	CMKLR1	5'UTR	A	G	0.306723	0	G	0.207921	0	1	107.181	5.32e-24	1336	5.58e-15	0.872881	10.3881	0.0840268	1.07e-20	0.927036	5.25038	0.176565	4.2e-06	0.860575	8.92272	0.0964476	1e-15	0.190453	0.928101	0.205207	0.354421
rs12929950:2144894:G:A	16	2144894	TCRBV20S1|PKD1	cg10268345	2140404	4490	PKD1|MIR1225	Body|TSS200	G	A	0.0929204	0.0504202	A	0.00515464	0.039604	0	107.173	5.34e-24	1087	4.56e-15	-1.69181	-10.4829	0.161388	5.52e-21	-2.03981	-6.82388	0.298923	2.07e-08	-1.52817	-7.78507	0.196295	8.18e-13	-0.108915	-0.325813	0.334287	0.74489
rs1031664:51754897:C:A	15	51754897	DMXL2	cg21048050	51912957	158060	DMXL2	Body	C	A	0.487395	0	A	0.39604	0	1	107.172	5.34e-24	910	3.82e-15	-0.761624	-10.6803	0.0713112	1.39e-21	-0.879871	-5.24304	0.167817	4.3e-06	-0.708638	-8.92652	0.0793857	9.81e-16	-0.226908	-1.27962	0.177325	0.202091
rs10924924	1	247283320	ZNF124	cg03397658	247283057	263	-	-	A	G	0.245763	0.00840336	G	0.515152	0.019802	1	107.174	5.34e-24	1815	7.61e-15	-0.786995	-10.2627	0.0766851	2.55e-20	-0.827307	-4.99586	0.165599	9.77e-06	-0.805919	-9.06725	0.0888823	4.19e-16	0.00797083	0.0496158	0.160651	0.960476
rs491437:78869645:G:A	11	78869645	TENM4	cg04352242	78872388	2743	TENM4	5'UTR	G	A	0.652542	0.00840336	A	0.286458	0.049505	1	107.168	5.36e-24	1622	6.82e-15	0.873089	10.9045	0.0800667	2.88e-22	0.801137	5.66464	0.141428	1.05e-06	0.865992	8.66484	0.0999433	4.72e-15	0.189021	1.20339	0.157074	0.23018
6:31085882:A:G	6	-	-	cg06321045	31088343	-	CDSN|PSORS1C1	TSS200|5'UTR	G	A	0.231092	0	A	0.19802	0	1	107.162	5.37e-24	4814	9.39e-15	0.874299	10.5853	0.0825956	2.7e-21	0.930578	5.36155	0.173565	2.9e-06	0.834122	8.85526	0.0941951	1.51e-15	0.286116	1.49985	0.190763	0.135155
rs2317417:81732126:G:C	16	81732126	CMIP	cg05696153	81732038	88	CMIP	Body	G	C	0.199153	0.00840336	C	0.191011	0.118812	0	107.158	5.38e-24	2185	9.23e-15	1.05371	10.4489	0.100844	7e-21	0.995641	4.98947	0.199549	9.98e-06	1.06609	9.06992	0.117542	4.12e-16	0.142646	0.604405	0.23601	0.546227
rs2475277:111639730:C:T	10	111639730	XPNPEP1	cg05066635	111644518	4788	XPNPEP1	Body	C	T	0.552632	0.0420168	T	0.273196	0.039604	1	107.16	5.38e-24	818	3.45e-15	-0.75674	-10.3048	0.0734355	1.9e-20	-0.665247	-3.67695	0.180924	0.000638848	-0.793796	-9.67679	0.0820309	1.01e-17	0.184997	1.2202	0.151611	0.223756
rs34043010:7320905:A:AT	4	7320906	SORCS2	cg12846726	7323793	2887	SORCS2	Body	AT	A	0.424779	0.0504202	A	0.405	0.00990099	1	107.158	5.38e-24	1986	8.39e-15	-0.773185	-10.6618	0.0725194	1.58e-21	-0.940406	-4.4353	0.212028	6.06e-05	-0.75467	-9.35342	0.0806839	7.34e-17	-0.197722	-0.992265	0.199263	0.32221
rs11187850	10	96068480	PLCE1	cg11776334	96046836	21644	PLCE1-AS1|PLCE1	TSS200|Body	A	G	0.352941	0	G	0.178218	0	1	107.154	5.39e-24	845	3.58e-15	0.90376	10.4547	0.0864454	6.72e-21	1.00413	6.15906	0.163033	1.97e-07	0.859789	8.31987	0.103342	3.65e-14	0.059763	0.308484	0.193731	0.75802
rs275955:36270826:C:T	13	36270826	MIR548F5	cg12329484	36271612	786	LINC00445|MIR548F5	TSS1500|TSS200|Body	C	T	0.275424	0.00840336	T	0.397959	0.029703	1	107.156	5.39e-24	1511	6.39e-15	-0.757922	-10.2346	0.0740545	3.09e-20	-1.00814	-5.64468	0.1786	1.12e-06	-0.721502	-8.67719	0.0831493	4.38e-15	-0.134461	-0.684613	0.196404	0.494343
rs4626924	1	234909298	-	cg04817712	234908506	792	-	-	T	C	0.407895	0.0420168	C	0.463918	0.039604	1	107.151	5.4e-24	1431	6.07e-15	0.754648	10.3986	0.0725724	9.93e-21	0.706274	4.00121	0.176515	0.000238098	0.765348	9.5468	0.080168	2.24e-17	-0.115596	-0.651777	0.177356	0.515258
rs3109808:207948477:C:A	1	207948477	CD46	cg21066685	207924376	24101	CD46	TSS1500	A	C	0.357143	0.0588235	C	0.578947	0.0594059	1	107.146	5.41e-24	1131	4.81e-15	0.863804	10.6391	0.0811915	1.86e-21	0.92156	6.94261	0.13274	1.39e-08	0.796144	7.67765	0.103696	1.51e-12	0.276259	1.66142	0.166279	0.0981219
rs6558562:1842992:C:A	8	1842992	ARHGEF10	cg11087042	1842659	333	ARHGEF10	Body	A	C	0.347826	0.0336134	C	0.102041	0.029703	1	107.149	5.41e-24	2261	9.46e-15	0.978201	10.4894	0.0932561	5.28e-21	0.813012	3.69099	0.220269	0.000612544	1.01038	9.67085	0.104477	1.05e-17	-0.168023	-0.798421	0.210444	0.425528
rs9264960:31276396:C:T	6	31276396	HLA-B	cg04953552	31276212	184	-	-	T	C	0.579646	0.0504202	C	0.365979	0.039604	1	107.143	5.42e-24	4582	9.48e-15	0.804421	10.4798	0.0767589	5.64e-21	0.881888	5.03553	0.175133	8.57e-06	0.793128	9.0436	0.0877005	4.84e-16	0.207055	1.10669	0.187094	0.269694
rs4801269:58927916:T:C	19	58927916	ZNF584	cg03735888	58951602	23686	ZNF132	TSS200	T	C	0.264706	0	C	0.0909091	0.019802	1	107.141	5.43e-24	899	3.83e-15	-0.937375	-9.53319	0.0983275	3.73e-18	-0.506694	-1.93578	0.261752	0.0593367	-1.05223	-10.1683	0.103482	4.78e-19	0.309307	1.2256	0.252371	0.221721
rs10752870:182374330:G:C	1	182374330	-	cg14851700	182362230	12100	GLUL	TSS1500	C	G	0.15812	0.0168067	G	0.0612245	0.029703	1	107.137	5.44e-24	1245	5.31e-15	-1.2697	-10.4269	0.121771	8.15e-21	-1.4355	-5.60639	0.256048	1.27e-06	-1.21751	-8.70091	0.139929	3.8e-15	-0.0879039	-0.300182	0.292836	0.764336
rs6462006:27340279:C:T	7	27340279	-	cg00604112	27287288	52991	-	-	T	C	0.361345	0	C	0.325	0.00990099	1	107.137	5.44e-24	1306	5.58e-15	-0.810603	-10.9654	0.0739234	1.88e-22	-0.655074	-4.29928	0.152368	9.36e-05	-0.821738	-9.41557	0.0872743	5.02e-17	0.169923	0.987633	0.172051	0.324469
rs7102580:74394865:A:G	11	74394865	-	cg27078486	74394876	11	-	-	A	G	0.073913	0.0336134	G	0.121053	0.0594059	1	107.132	5.45e-24	1028	4.4e-15	0.748723	10.0249	0.0746866	1.31e-19	0.487617	2.19985	0.221659	0.0331147	0.806316	10.114	0.079723	6.7e-19	-0.208673	-1.08333	0.192623	0.279906
rs13250356:23359831:G:T	8	23359831	-	cg06425870	23381064	21233	-	-	G	T	0.184874	0	T	0.29703	0	1	107.128	5.46e-24	1737	7.45e-15	-0.879405	-10.2328	0.08594	3.13e-20	-0.827086	-4.29176	0.192715	9.58e-05	-0.909716	-9.41854	0.0965877	4.93e-17	-0.0316517	-0.152531	0.20751	0.878915
rs12749939:45478433:C:T	1	45478433	UROD|HECTD3	cg01182332	45477679	754	HECTD3|UROD	TSS1500|TSS200	C	T	0.256303	0	T	0.17	0.00990099	1	107.125	5.47e-24	973	4.18e-15	0.943557	10.6966	0.088211	1.24e-21	1.07617	4.72554	0.227735	2.37e-05	0.918113	9.20838	0.0997041	1.78e-16	0.0733718	0.325064	0.225715	0.745456
rs74404834:8488734:A:C	17	8488734	MYH10	cg08036148	8484764	3970	MYH10	Body	A	C	0.143478	0.0336134	C	0.0306122	0.029703	0	107.126	5.47e-24	1255	5.39e-15	1.36465	10.388	0.131368	1.07e-20	1.36207	2.72688	0.4995	0.00914738	1.36043	9.98448	0.136255	1.5e-18	-0.0042661	-0.0102216	0.417361	0.991854
rs1718136	12	121609608	P2RX7	cg15140937	121608856	752	P2RX7	Body	A	G	0.386555	0	G	0.346535	0	1	107.118	5.49e-24	1136	4.9e-15	0.806353	10.6712	0.0755634	1.48e-21	0.829121	4.26646	0.194335	0.000103814	0.794505	9.42947	0.0842577	4.61e-17	-0.0720414	-0.386663	0.186316	0.699397
rs35666135:92400491:CTT:C	6	92400492	BC037927	cg09774645	92400252	240	CASC6	TSS200	CTT	C	0.130252	0	C	0.448454	0.039604	1	107.103	5.53e-24	1184	5.14e-15	-0.92989	-10.6407	0.0873899	1.84e-21	-0.908626	-5.71607	0.15896	8.81e-07	-0.919515	-8.62728	0.106582	5.91e-15	-0.170858	-0.996743	0.171416	0.320036
rs750831:64163445:C:T	11	64163445	-	cg09555673	64163521	76	-	-	C	T	0.486957	0.0336134	T	0.348958	0.049505	1	107.091	5.56e-24	769	3.36e-15	-0.759871	-10.08	0.0753842	8.99e-20	-0.528027	-3.12667	0.168878	0.00313011	-0.83397	-9.86485	0.0845396	3.15e-18	0.347569	2.0863	0.166596	0.0381586
rs247852	16	84545073	-	cg24257098	84544885	188	-	-	G	T	0.40678	0.00840336	T	0.489796	0.029703	1	107.084	5.58e-24	2780	9.77e-15	-0.803125	-10.2453	0.0783895	2.87e-20	-0.882083	-4.65739	0.189394	2.96e-05	-0.811888	-9.24082	0.0878589	1.46e-16	0.0442581	0.220676	0.200557	0.825559
rs2275797:112033285:G:C	1	112033285	ADORA3|U6	cg11694201	112032288	997	TMIGD3	Body	G	C	0.0420168	0	C	0.163366	0	0	107.085	5.58e-24	1833	8.03e-15	-1.36103	-10.2139	0.133252	3.57e-20	-1.09878	-3.93392	0.279309	0.000293001	-1.4827	-9.57126	0.154912	1.93e-17	0.530659	1.89116	0.2806	0.0599794
rs274553:131725832:G:C	5	131725832	SLC22A5	cg12481567	131729968	4136	SLC22A5	3'UTR	C	G	0.163866	0	G	0.440594	0	1	107.076	5.61e-24	899	3.96e-15	-0.668477	-10.9464	0.0610683	2.14e-22	-0.587785	-3.63806	0.161566	0.000717471	-0.668277	-9.68711	0.0689862	9.45e-18	0.0124789	0.083796	0.14892	0.933298
rs61792434:170948973:G:A	3	170948973	TNIK	cg14265474	170948986	13	TNIK	Body	G	A	0.128205	0.0168067	A	0.0247525	0	0	107.077	5.61e-24	1127	4.96e-15	-1.22198	-10.2372	0.119366	3.04e-20	-1.33402	-4.07891	0.327053	0.00018707	-1.22618	-9.50995	0.128936	2.81e-17	0.0906365	0.303179	0.298953	0.762053
rs2070946	21	46341197	ITGB2|ITGB2-AS1	cg17039369	46341006	191	ITGB2	TSS200|5'UTR	T	C	0.168182	0.0756303	C	0.164773	0.128713	0	107.07	5.62e-24	1676	7.4e-15	1.12497	10.7643	0.10451	7.72e-22	1.02644	5.37857	0.19084	2.74e-06	1.15142	8.83974	0.130256	1.65e-15	-0.113337	-0.494738	0.229085	0.621303
rs12131461	1	54366364	DIO1	cg09266113	54356345	10019	YIPF1	TSS1500	G	A	0.134454	0	A	0.118812	0	1	107.07	5.62e-24	1153	5.09e-15	-0.933328	-10.3216	0.090425	1.69e-20	-0.687037	-2.89374	0.237422	0.00590156	-0.988305	-9.93462	0.0994809	2.04e-18	0.0985021	0.38444	0.256222	0.701041
rs3731719:201692449:T:A	2	201692449	-	cg19641384	201694128	1679	-	-	T	A	0.150862	0.0252101	A	0.0612245	0.029703	1	107.069	5.63e-24	1138	5.03e-15	1.27323	10.6507	0.119544	1.71e-21	1.11199	4.70025	0.236582	2.58e-05	1.29488	9.21829	0.140468	1.67e-16	-0.203482	-0.7561	0.26912	0.450436
rs13018506:163625107:A:G	2	163625107	BC042876|KCNH7	cg05460903	163625295	188	LOC101929570|KCNH7	TSS200|Body	A	G	0.235294	0	G	0.443299	0.039604	1	107.06	5.65e-24	626	2.78e-15	0.837035	9.97677	0.0838984	1.83e-19	0.819096	4.96159	0.165088	1.09e-05	0.889907	9.07978	0.0980098	3.88e-16	0.0260831	0.140312	0.185894	0.888548
rs337273:130041532:T:A	4	130041532	-	cg00770663	130017173	24359	C4orf33	TSS200|5'UTR	T	A	0.357759	0.0252101	A	0.147959	0.029703	1	107.055	5.67e-24	1130	5.02e-15	-0.923767	-10.5176	0.0878308	4.34e-21	-0.771818	-3.92078	0.196853	0.000305071	-0.935926	-9.57512	0.0977457	1.88e-17	0.361491	1.75251	0.206271	0.0811464
rs10157038:10712465:C:T	1	10712465	CASZ1	cg21295222	10712421	44	CASZ1	Body	C	T	0.0423729	0.00840336	T	0.204301	0.0792079	0	107.052	5.67e-24	1054	4.69e-15	1.25744	10.7759	0.116691	7.12e-22	1.21915	4.78363	0.25486	1.96e-05	1.25405	9.17438	0.136691	2.19e-16	-0.343834	-1.36241	0.252372	0.174529
rs4304805	11	70885169	SHANK2	cg09830455	70886197	1028	SHANK2	5'UTR	C	T	0.213675	0.0168067	T	0.419192	0.019802	1	107.048	5.68e-24	1299	5.8e-15	0.895027	10.467	0.0855091	6.17e-21	0.867141	3.76533	0.230296	0.000489789	0.885992	9.63695	0.091937	1.29e-17	0.129207	0.613645	0.210557	0.540114
rs1009135	7	157208617	DNAJB6	cg22987457	157211561	2944	-	-	T	C	0.403361	0	C	0.469072	0.039604	1	107.051	5.68e-24	1560	6.95e-15	-0.827288	-10.429	0.0793259	8.04e-21	-1.1344	-5.70139	0.198969	9.25e-07	-0.771305	-8.63394	0.0893341	5.68e-15	-0.390247	-1.79606	0.21728	0.0739231
12:95362887:T:A	12	-	-	cg23518633	95374462	-	NDUFA12	Body	T	A	0.348739	0	A	0.212871	0	1	107.049	5.68e-24	1949	8.69e-15	-0.849961	-10.3393	0.0822065	1.5e-20	-0.981789	-5.53014	0.177534	1.65e-06	-0.841303	-8.7445	0.0962094	2.93e-15	-0.034824	-0.180627	0.192795	0.856835
rs6509146	19	44646572	ZNF234	cg13838055	44645352	1220	ZNF234	TSS1500	G	A	0.369748	0	A	0.385	0.00990099	1	107.045	5.69e-24	1251	5.59e-15	0.846537	10.3015	0.0821762	1.95e-20	0.913528	5.32541	0.171541	3.27e-06	0.842617	8.87047	0.0949912	1.38e-15	0.0605159	0.319823	0.189217	0.74942
rs1880676	10	50824117	CHAT	cg02949574	50824106	11	CHAT	Body|5'UTR	G	A	0.226891	0	A	0.049505	0	0	107.03	5.74e-24	984	4.43e-15	-1.16131	-10.4945	0.110659	5.09e-21	-0.733612	-3.45496	0.212336	0.00123018	-1.2702	-9.75156	0.130256	6.35e-18	0.104182	0.462878	0.225074	0.643931
rs56057913:137829041:G:A	3	137829041	DZIP1L	cg07253126	137834571	5530	DZIP1L	TSS200	G	A	0.034188	0.0168067	A	0.27551	0.029703	0	107.027	5.75e-24	952	4.29e-15	-1.15926	-10.9175	0.106184	2.63e-22	-0.997631	-4.9192	0.202803	1.26e-05	-1.15927	-9.101	0.127379	3.41e-16	-0.109071	-0.504421	0.216229	0.614495
rs3778754:128575552:C:G	7	128575552	-	cg26616347	128577752	2200	IRF5	TSS1500	C	G	0.512931	0.0252101	G	0.276596	0.0693069	1	107.015	5.78e-24	1160	5.26e-15	0.52903	10.7211	0.0493447	1.05e-21	0.54219	5.24511	0.10337	4.27e-06	0.526362	8.91649	0.0590324	1.04e-15	0.0603688	0.519793	0.11614	0.603755
rs12740409:8027830:A:C	1	8027830	PARK7	cg08027640	8021945	5885	PARK7	5'UTR	A	C	0.149573	0.0168067	C	0.0306122	0.029703	0	107.012	5.79e-24	1582	7.19e-15	-1.44998	-10.8004	0.134252	5.99e-22	-1.6068	-5.3992	0.297599	2.55e-06	-1.36704	-8.82388	0.154925	1.82e-15	-0.215706	-0.690262	0.312498	0.490792
rs2290750	4	20569099	SLIT2	cg11701486	20566941	2158	SLIT2	Body	A	G	0.306723	0	G	0.539604	0	1	107.009	5.8e-24	1502	6.84e-15	0.800913	10.7448	0.0745397	8.85e-22	0.93783	4.68755	0.200068	2.69e-05	0.794809	9.22149	0.0861909	1.64e-16	-0.157266	-0.858894	0.183102	0.391378
rs10767819:1517629:G:A	11	1517629	MOB2	cg14408266	1508802	8827	MOB2	TSS1500	G	A	0.318966	0.0252101	A	0.257895	0.0594059	1	107.005	5.81e-24	1452	6.62e-15	0.885308	10.7085	0.082673	1.14e-21	0.878107	4.86398	0.180533	1.51e-05	0.88939	9.12942	0.0974202	2.87e-16	-0.00989701	-0.0514569	0.192336	0.95901
rs7933509:64944182:A:G	11	64944182	-	cg25363789	64949878	5696	CAPN1	5'UTR	A	G	0.264957	0.0168067	G	0.234694	0.029703	1	106.999	5.83e-24	805	3.68e-15	-0.8222	-10.9101	0.0753612	2.77e-22	-0.836496	-5.74112	0.145703	8.09e-07	-0.812244	-8.60456	0.094397	6.76e-15	-0.0857119	-0.50535	0.169609	0.613843
rs11952173	5	177589632	-	cg00948856	177589777	145	-	-	C	T	0.240741	0.092437	T	0.313187	0.0990099	1	106.999	5.83e-24	1165	5.33e-15	-1.01306	-10.4723	0.0967372	5.95e-21	-0.860717	-3.73122	0.23068	0.000542849	-1.0779	-9.64765	0.111726	1.21e-17	0.482426	2.12427	0.227102	0.0348167
rs1007320	7	142014803	TCRBV22S1A2N1T|TCRVb7.1-Jb1.5|TCRBV7S1A1N2T	cg08216829	142012534	2269	-	-	A	G	0.105042	0	G	0.39604	0	1	106.995	5.84e-24	1088	4.99e-15	-0.798969	-10.3733	0.0770216	1.18e-20	-0.835873	-6.01395	0.138989	3.22e-07	-0.789937	-8.41589	0.0938626	2.07e-14	0.0546442	0.344104	0.158801	0.731112
rs6711086:128148814:G:C	2	128148814	-	cg24430189	128173685	24871	-	-	G	C	0.0555556	0.0168067	C	0.155	0.00990099	1	106.993	5.84e-24	1474	6.76e-15	-1.41997	-10.6666	0.133122	1.53e-21	-1.28806	-4.96734	0.259305	1.07e-05	-1.46896	-9.07297	0.161905	4.05e-16	0.0726222	0.254307	0.285569	0.799507
rs7617193	3	112848851	-	cg03768569	112851921	3070	-	-	T	C	0.483193	0	C	0.306931	0	1	106.992	5.85e-24	1435	6.58e-15	0.73978	10.4402	0.0708588	7.44e-21	0.784649	4.17085	0.188127	0.000140325	0.760122	9.46554	0.0803042	3.69e-17	-0.182516	-1.09268	0.167035	0.275786
rs4660650:39457851:T:A	1	39457851	AKIRIN1	cg03130816	39456103	1748	AKIRIN1	TSS1500	T	A	0.386957	0.0336134	A	0.127551	0.029703	1	106.972	5.91e-24	1087	5.04e-15	-0.801044	-10.4585	0.0765924	6.55e-21	-0.83943	-4.87933	0.172038	1.43e-05	-0.795048	-9.11943	0.0871817	3.05e-16	-0.0122097	-0.0735603	0.165983	0.94143
rs10424517:45596517:A:G	19	45596517	PPP1R37|GEMIN7	cg01278903	45595811	706	PPP1R37	TSS1500	A	G	0.137931	0.0252101	G	0.12	0.00990099	1	106.963	5.93e-24	1106	5.15e-15	-1.28663	-11.0818	0.116104	8.24e-23	-1.12735	-4.92297	0.228999	1.24e-05	-1.27726	-9.09544	0.140429	3.53e-16	0.0897847	0.341864	0.262633	0.732795
12:119554153:G:A	12	-	-	cg09831535	119554160	-	SRRM4	Body	G	A	0.0672269	0	A	0.149485	0.039604	1	106.964	5.93e-24	1620	7.54e-15	-1.31477	-10.4323	0.126028	7.85e-21	-1.32453	-5.16648	0.25637	5.55e-06	-1.32363	-8.95943	0.147736	8.04e-16	-0.193356	-0.629819	0.307003	0.529498
rs149268302:2118491:CAG:C	5	2118492	-	cg01537722	2130038	11546	-	-	CAG	C	0.331897	0.0252101	C	0.30102	0.029703	1	106.965	5.93e-24	2092	9.73e-15	0.595193	10.328	0.0576289	1.62e-20	0.514057	3.91553	0.131287	0.000310027	0.615279	9.57255	0.0642754	1.91e-17	-0.204784	-1.45232	0.141005	0.147906
rs1030448:80126871:T:C	10	80126871	LINC00595|SNORA71|LINC00856	cg11456375	80127144	273	-	-	C	T	0.261468	0.0840336	T	0.0510204	0.029703	1	106.961	5.94e-24	1399	6.52e-15	-0.968005	-10.7716	0.0898662	7.33e-22	-1.18604	-6.37794	0.185959	9.38e-08	-0.857524	-8.14144	0.105328	1.04e-13	-0.39357	-2.034	0.193496	0.043209
rs9900085	17	9818190	GAS7	cg24357161	9810114	8076	RCVRN	TSS1500	A	C	0.456897	0.0252101	C	0.530928	0.039604	1	106.957	5.95e-24	1831	8.55e-15	-0.61288	-11.0283	0.0555733	1.2e-22	-0.672411	-5.11195	0.131537	6.66e-06	-0.582012	-8.99026	0.064738	6.68e-16	-0.0879094	-0.614255	0.143115	0.539712
rs7111235	11	133658661	-	cg10486069	133658113	548	-	-	T	C	0.487395	0	C	0.419355	0.0792079	1	106.955	5.96e-24	1411	6.6e-15	0.865864	10.6404	0.0813748	1.84e-21	0.882315	5.54095	0.159235	1.59e-06	0.859373	8.73229	0.0984132	3.15e-15	-0.0170545	-0.0931379	0.18311	0.925883
rs1812173	11	6342018	PRKCDBP	cg12856550	6348423	6405	-	-	G	T	0.092437	0	T	0.418367	0.029703	1	106.927	6.04e-24	1397	6.62e-15	-0.958419	-10.6516	0.0899789	1.7e-21	-0.951198	-4.67273	0.203564	2.82e-05	-0.954092	-9.22457	0.103429	1.61e-16	-0.00290167	-0.0153952	0.188479	0.987732
rs1464223:57726529:A:C	2	57726529	-	cg19683973	57725263	1266	-	-	C	A	0.427966	0.00840336	A	0.225	0.00990099	1	106.929	6.04e-24	1685	7.98e-15	0.751928	9.95602	0.075525	2.11e-19	0.760609	5.38989	0.141118	2.64e-06	0.793505	8.82485	0.0899172	1.81e-15	0.104436	0.600544	0.173902	0.548791
rs10933511:241829988:C:T	2	241829988	C2orf54	cg24358095	241832556	2568	C2orf54	TSS1500|Body	T	C	0.518349	0.0840336	C	0.278947	0.0594059	1	106.914	6.08e-24	1405	6.71e-15	-0.887793	-10.5346	0.0842737	3.85e-21	-0.910959	-5.11154	0.178216	6.67e-06	-0.863847	-8.98809	0.0961101	6.77e-16	-0.267325	-1.31478	0.203323	0.190017
rs2510564:113748991:T:C	11	113748991	-	cg12961889	113749001	10	-	-	C	T	0.465812	0.0168067	T	0.227723	0	1	106.91	6.09e-24	1499	7.17e-15	0.821356	10.0381	0.0818236	1.2e-19	1.09093	6.01875	0.181255	3.17e-07	0.779474	8.40742	0.0927127	2.18e-14	0.330252	1.62857	0.202786	0.104903
rs9481994	6	120376089	-	cg07165495	120376600	511	-	-	G	T	0.487288	0.00840336	T	0.430693	0	1	106.906	6.11e-24	1233	5.91e-15	-0.639068	-10.5881	0.0603574	2.65e-21	-0.651504	-5.49468	0.11857	1.85e-06	-0.618588	-8.75866	0.0706259	2.69e-15	-0.133491	-0.964895	0.138348	0.335707
12:66933149:C:T	12	-	-	cg08076363	66932938	-	GRIP1	Body	C	T	0.331933	0	T	0.480198	0	1	106.896	6.14e-24	1544	7.43e-15	-0.660773	-10.6851	0.0618409	1.35e-21	-0.79273	-4.78428	0.165694	1.96e-05	-0.627903	-9.16551	0.0685072	2.31e-16	-0.0506791	-0.300278	0.168774	0.764262
rs2071639	2	3628383	RPS7	cg26615126	3642867	14484	COLEC11	5'UTR	C	A	0.0657895	0.0420168	A	0.203125	0.049505	1	106.894	6.14e-24	1848	8.91e-15	-1.2769	-10.8972	0.117178	3.03e-22	-1.31363	-4.13696	0.317535	0.000156052	-1.24084	-9.4752	0.130956	3.48e-17	0.116831	0.363171	0.321697	0.716842
rs6891480:3028087:C:T	5	3028087	-	cg15029475	3028202	115	-	-	T	C	0.211864	0.00840336	C	0.270833	0.049505	1	106.89	6.15e-24	2262	1.08e-14	-0.967705	-10.2942	0.094005	2.05e-20	-0.917938	-4.23169	0.21692	0.000115869	-0.972512	-9.43308	0.103096	4.51e-17	0.149583	0.656029	0.228013	0.512524
rs1007233:127801776:G:T	3	127801776	RUVBL1	cg21719957	127794225	7551	RUVBL1-AS1	TSS1500	G	T	0.222689	0	T	0.222772	0	1	106.887	6.16e-24	1128	5.45e-15	0.717535	10.5995	0.0676952	2.45e-21	0.757166	6.4685	0.117054	6.9e-08	0.683639	8.06511	0.084765	1.62e-13	0.164842	1.12826	0.146103	0.260499
rs514108	12	121212467	SPPL3	cg14093102	121212485	18	SPPL3	Body	T	C	0.161017	0.00840336	C	0.0346535	0	0	106.886	6.17e-24	1293	6.26e-15	1.42754	10.5314	0.135551	3.94e-21	1.21264	3.3541	0.361541	0.00164666	1.42462	9.77935	0.145677	5.35e-18	-0.0832267	-0.240172	0.346529	0.810431
rs12533469	7	96649522	DLX5	cg11113469	96628963	20559	DLX6AS	Body	C	A	0.355263	0.0420168	A	0.209184	0.029703	1	106.88	6.18e-24	1120	5.44e-15	-0.96375	-10.5966	0.0909492	2.5e-21	-0.958463	-5.11721	0.187302	6.54e-06	-0.93017	-8.98299	0.103548	6.98e-16	-0.211074	-0.975804	0.216308	0.330284
rs58663247:28832095:C:T	1	28832095	RCC1|SNHG3	cg20985980	28832113	18	SNHG3|SNHG3-RCC1	TSS1500	C	T	0.00840336	0	T	0.295	0.00990099	0	106.88	6.18e-24	840	4.08e-15	-1.19034	-10.392	0.114543	1.04e-20	-1.61936	-5.74101	0.282069	8.1e-07	-1.12266	-8.59771	0.130576	7.04e-15	-0.392656	-1.61839	0.242622	0.10708
rs7603177:68862837:A:G	2	68862837	PROKR1	cg00962459	68871642	8805	PROKR1	TSS1500	A	G	0.00840336	0	G	0.225	0.00990099	0	106.871	6.21e-24	1461	7.12e-15	1.29959	9.90446	0.131213	3e-19	1.49852	6.21448	0.241133	1.63e-07	1.30115	8.26142	0.157497	5.15e-14	0.145453	0.542299	0.268215	0.588188
rs3012384:170468361:T:C	6	170468361	-	cg19912309	170467967	394	-	-	C	T	0.29646	0.0504202	T	0.166667	0.019802	1	106.872	6.21e-24	1357	6.61e-15	0.822167	10.0857	0.0815181	8.64e-20	0.921084	6.96994	0.132151	1.27e-08	0.7676	7.63488	0.100539	1.93e-12	0.140224	0.757562	0.185099	0.449562
rs4920501:18806245:G:A	1	18806245	KLHDC7A	cg11175836	18806700	455	KLHDC7A	TSS1500	G	A	0.535088	0.0420168	A	0.329787	0.0693069	1	106.873	6.21e-24	1795	8.74e-15	0.799884	10.5967	0.0754846	2.5e-21	0.975548	4.48894	0.217323	5.11e-05	0.762246	9.31248	0.0818521	9.43e-17	0.0143146	0.0701945	0.203927	0.944106
rs11693230:242212917:G:A	2	242212917	HDLBP	cg19372975	242212901	16	HDLBP	5'UTR|TSS1500	G	A	0.192308	0.0168067	A	0.0677083	0.049505	1	106.867	6.22e-24	1203	5.88e-15	1.11513	10.6118	0.105083	2.25e-21	1.05999	4.71037	0.225033	2.49e-05	1.13342	9.20214	0.123169	1.85e-16	0.209355	0.847628	0.24699	0.39761
rs13151866:40260297:C:G	4	40260297	-	cg26879333	40260467	170	-	-	C	G	0.575893	0.0588235	G	0.271739	0.0891089	1	106.869	6.22e-24	1491	7.28e-15	-0.826993	-10.3101	0.0802121	1.84e-20	-0.87449	-4.19189	0.208615	0.000131344	-0.826289	-9.44972	0.0874405	4.07e-17	0.194543	1.02631	0.189555	0.305925
rs12122459:230900421:T:A	1	230900421	CAPN9	cg18126320	230896051	4370	CAPN9	Body	A	T	0.521008	0	T	0.358586	0.019802	1	106.867	6.23e-24	1857	9.07e-15	0.645997	10.6735	0.0605235	1.46e-21	0.637889	4.67994	0.136303	2.75e-05	0.649741	9.21764	0.0704889	1.68e-16	-0.0463297	-0.344065	0.134654	0.731142
rs7767701:136892062:T:C	6	136892062	MAP3K5	cg20026346	136872552	19510	MAP7	TSS1500	T	C	0.153509	0.0420168	C	0.297872	0.0693069	1	106.862	6.24e-24	624	3.06e-15	-0.835428	-10.3445	0.0807607	1.45e-20	-0.671549	-3.60408	0.18633	0.000793691	-0.867733	-9.68879	0.0895605	9.36e-18	0.28119	1.51679	0.185385	0.130824
rs615558:146527750:A:G	1	146527750	-	cg17856063	146543992	16242	-	-	G	A	0.310924	0	A	0.125	0.00990099	1	106.863	6.24e-24	794	3.89e-15	0.925813	10.8633	0.0852242	3.85e-22	0.761352	5.08868	0.149617	7.19e-06	0.968153	8.99822	0.107594	6.36e-16	-0.152452	-0.844549	0.180512	0.399324
rs6090217:61697933:C:T	20	61697933	LOC63930	cg02537382	61697965	32	-	-	T	C	0.28125	0.0588235	C	0.21134	0.039604	1	106.86	6.25e-24	1402	6.87e-15	0.920057	10.3941	0.0885168	1.02e-20	1.02893	5.10988	0.201362	6.7e-06	0.889997	8.98603	0.0990423	6.85e-16	0.0188416	0.0850984	0.221409	0.932264
rs12880924:20479420:G:A	14	20479420	-	cg18476566	20482899	3479	OR4K14	1stExon	G	A	0.0384615	0.0168067	A	0.0677083	0.049505	0	106.848	6.28e-24	1060	5.23e-15	-1.91371	-10.6014	0.180515	2.42e-21	-1.66204	-5.87557	0.282873	5.14e-07	-2.02385	-8.50446	0.237975	1.23e-14	-0.14541	-0.389951	0.372894	0.696968
rs2247385	6	33421577	ZBTB9|SYNGAP1	cg27261921	33361102	60475	KIFC1	Body	T	C	0.39916	0	C	0.549505	0	1	106.837	6.32e-24	2247	1.1e-14	-0.809782	-10.0892	0.0802624	8.44e-20	-0.869984	-6.55832	0.132653	5.09e-08	-0.783727	-7.9891	0.0980995	2.52e-13	-0.20876	-1.14364	0.18254	0.254076
rs10799537:229664544:C:G	1	229664544	ABCB10	cg10478231	229695511	30967	ABCB10	TSS1500	C	G	0.252101	0	G	0.525	0.00990099	1	106.811	6.4e-24	1186	5.96e-15	0.785576	10.5497	0.074464	3.47e-21	0.734236	4.87218	0.1507	1.47e-05	0.802997	9.11444	0.0881015	3.15e-16	-0.180458	-1.17726	0.153287	0.240426
rs9929710	16	20370981	PDILT	cg07222434	20395031	24050	PDILT	Body	A	C	0.491525	0.00840336	C	0.181818	0.019802	1	106.812	6.4e-24	1199	6.02e-15	-0.853649	-10.4682	0.081547	6.12e-21	-0.954196	-4.84406	0.196983	1.61e-05	-0.827064	-9.12947	0.0905927	2.87e-16	0.0623717	0.338777	0.184109	0.735116
12:53500060:ATGTG:A	12	-	-	cg25897251	53509460	-	SOAT2	Body	ATGTG	A	0.106838	0.0168067	A	0.335165	0.0990099	1	106.812	6.4e-24	1215	6.1e-15	1.07572	9.98625	0.10772	1.71e-19	1.35496	6.77767	0.199916	2.42e-08	0.995463	7.80228	0.127586	7.41e-13	0.107162	0.456003	0.235004	0.648859
rs2532938	6	30893831	VARS2	cg05680196	30884915	8916	VARS2	Body	G	A	0.348739	0	A	0.0940594	0	1	106.811	6.4e-24	4482	1.12e-14	0.956472	10.2861	0.0929865	2.17e-20	0.893984	4.11073	0.217476	0.000169392	0.985154	9.48224	0.103895	3.33e-17	0.00521499	0.0250296	0.208353	0.980055
rs6115465:25972552:A:C	20	25972552	-	cg10463108	25983284	10732	-	-	A	C	0.31982	0.0672269	C	0.545455	0.128713	0	106.812	6.4e-24	622	3.12e-15	0.873801	10.5664	0.0826961	3.09e-21	0.925879	5.0299	0.184075	8.73e-06	0.853957	9.02842	0.0945855	5.3e-16	0.229608	1.23447	0.185998	0.218409
rs200469247:40897714:G:A	22	40897714	MKL1	cg00782443	41051038	153324	-	-	G	A	0.358974	0.0168067	A	0.16	0.00990099	1	106.81	6.41e-24	837	4.21e-15	0.861649	10.6135	0.0811839	2.22e-21	0.66074	4.27176	0.154676	0.000102086	0.900381	9.41072	0.0956762	5.17e-17	0.128415	0.690933	0.185858	0.490371
rs56094553:17964535:T:C	19	17964535	-	cg18627179	17970627	6092	RPL18AP3|RPL18A	TSS200	T	C	0.235294	0	C	0.0663265	0.029703	1	106.809	6.41e-24	1281	6.44e-15	-1.06107	-10.2191	0.103832	3.44e-20	-0.78274	-3.22635	0.242609	0.00236843	-1.13299	-9.81835	0.115395	4.2e-18	-0.0461617	-0.199485	0.231404	0.842076
rs6781790	3	49044767	WDR6|P4HTM	cg20833759	49053208	8441	WDR6|DALRD3	3'UTR|Body	T	C	0.336134	0	C	0.415	0.00990099	1	106.799	6.44e-24	358	1.81e-15	0.786031	10.5665	0.0743887	3.08e-21	0.554186	3.46209	0.160073	0.00120488	0.810955	9.73719	0.0832843	6.94e-18	-0.278993	-1.56478	0.178296	0.119141
12:7244962:T:G	12	-	-	cg09193611	7244465	-	C1R	Body	T	G	0.429204	0.0504202	G	0.382022	0.118812	0	106.798	6.44e-24	1095	5.54e-15	0.779073	10.3184	0.075503	1.73e-20	0.903851	6.63121	0.136303	3.98e-08	0.728754	7.92621	0.0919423	3.63e-13	0.226825	1.32002	0.171835	0.188265
rs1725514:38536525:G:C	19	38536525	SIPA1L3	cg26668823	38545713	9188	SIPA1L3	5'UTR	G	C	0.385593	0.00840336	C	0.365	0.00990099	1	106.77	6.53e-24	1006	5.16e-15	-0.846581	-10.5709	0.0800861	2.99e-21	-0.689313	-3.47939	0.198113	0.0011456	-0.863396	-9.72953	0.0887397	7.28e-18	0.318318	1.62243	0.196198	0.106212
rs111574947:143140093:A:G	6	143140093	HIVEP2	cg25636439	143178538	38445	HIVEP2	5'UTR	A	G	0.0512821	0.0168067	G	0.049505	0	0	106.769	6.54e-24	1040	5.34e-15	-1.40216	-10.5087	0.133428	4.61e-21	-1.06293	-4.11606	0.25824	0.000166595	-1.45436	-9.47772	0.15345	3.43e-17	0.259366	0.812907	0.319059	0.417192
rs4943782	13	41019832	LINC00598	cg25731731	41019891	59	LINC00598	Body	C	T	0.23913	0.0336134	T	0.0707071	0.019802	1	106.764	6.55e-24	1195	6.15e-15	0.648439	10.3364	0.0627335	1.53e-20	0.723469	6.31361	0.114589	1.17e-07	0.638895	8.17937	0.0781106	8.33e-14	0.110986	0.775076	0.143194	0.439166
rs55848232:50561424:T:A	19	50561424	FLJ26850	cg26447622	50497408	64016	VRK3	Body	T	A	0.00840336	0	A	0.183168	0	0	106.758	6.57e-24	1321	6.81e-15	1.34244	10.08	0.133179	8.99e-20	1.42157	6.33608	0.224362	1.08e-07	1.33048	8.16165	0.163016	9.24e-14	0.277898	1.018	0.272983	0.309847
rs9304647:45840335:T:C	19	45840335	-	cg23455310	45839451	884	-	-	C	T	0.592105	0.0420168	T	0.231579	0.0594059	1	106.755	6.58e-24	1185	6.12e-15	0.859305	10.8763	0.0790074	3.52e-22	0.835466	4.79172	0.174356	1.91e-05	0.831063	9.15394	0.0907874	2.48e-16	0.124589	0.692745	0.179847	0.489235
12:32065106:C:T	12	-	-	cg14203017	32068662	-	-	-	C	T	0.483193	0	T	0.375	0.049505	1	106.75	6.6e-24	2147	1.11e-14	-0.65418	-9.66785	0.0676655	1.5e-18	-0.825885	-6.69069	0.123438	3.25e-08	-0.62178	-7.87302	0.0789761	4.94e-13	-0.150894	-0.893762	0.16883	0.372472
rs720979:109951710:C:T	2	109951710	SH3RF3	cg27042475	109921506	30204	SH3RF3	Body	C	T	0.201681	0	T	0.439394	0.019802	1	106.743	6.62e-24	1077	5.6e-15	-0.821452	-10.4567	0.0785573	6.63e-21	-0.689413	-3.30967	0.208303	0.00187	-0.849273	-9.78718	0.086774	5.1e-18	0.213534	1.19754	0.178311	0.232447
rs1266264	14	46184595	-	cg03837569	46184638	43	-	-	G	A	0.357143	0	A	0.232323	0.019802	1	106.745	6.62e-24	1133	5.88e-15	0.859968	10.5379	0.0816073	3.77e-21	0.787054	4.89066	0.16093	1.38e-05	0.87782	9.10088	0.0964544	3.42e-16	0.0373265	0.205232	0.181875	0.83759
rs11273350:97445975:TGTTTCATGTCA:T	14	97445993	-	cg00912449	97431137	14856	-	-	TGTTTCATGTCA	T	0.201681	0	T	0.407216	0.039604	1	106.739	6.64e-24	1505	7.84e-15	0.941387	10.1284	0.0929457	6.44e-20	0.979672	5.73723	0.170757	8.2e-07	0.925727	8.59203	0.107743	7.29e-15	0.00692167	0.0332059	0.208447	0.973542
rs6502828:4807164:T:A	17	-	-	cg13050593	4801878	-	CHRNE|C17orf107	3'UTR|TSS1500	T	A	0.252212	0.0504202	A	0.597826	0.0891089	1	106.734	6.65e-24	1546	8.07e-15	-0.743263	-10.4469	0.0711469	7.1e-21	-0.800821	-5.77449	0.138683	7.23e-07	-0.741844	-8.56673	0.086596	8.47e-15	-0.149297	-0.986287	0.151373	0.325127
rs6961399:63508025:T:C	7	-	-	cg13388277	63504673	-	ZNF727	TSS1500	C	T	0.337607	0.0168067	T	0.622449	0.029703	1	106.732	6.66e-24	926	4.84e-15	0.798349	10.3524	0.0771171	1.37e-20	0.58037	3.90181	0.148744	0.000323345	0.855171	9.56595	0.0893974	1.99e-17	-0.086699	-0.530934	0.163295	0.596026
rs7622660	3	183753337	HTR3D	cg18116554	183755844	2507	HTR3D	Body	T	C	0.399123	0.0420168	C	0.114583	0.049505	1	106.73	6.67e-24	1254	6.56e-15	0.837723	10.1948	0.0821715	4.07e-20	0.621478	3.80981	0.163126	0.000428073	0.926457	9.60287	0.096477	1.59e-17	-0.372023	-2.31285	0.160851	0.0216992
rs507219	18	77349075	-	cg11820067	77348644	431	-	-	A	G	0.550847	0.00840336	G	0.201031	0.039604	1	106.726	6.68e-24	1365	7.16e-15	0.756357	10.3595	0.0730109	1.3e-20	0.787791	4.84451	0.162615	1.61e-05	0.749717	9.12451	0.0821653	2.96e-16	0.0247254	0.164133	0.150642	0.869784
rs3762067	9	138389740	C9orf116	cg21856275	138391796	2056	MRPS2|C9orf116	TSS1500|TSS200	A	G	0.462185	0	G	0.232673	0	1	106.725	6.68e-24	1696	8.89e-15	0.824798	10.9244	0.0755004	2.5e-22	0.818064	4.79181	0.170721	1.91e-05	0.806626	9.15226	0.0881341	2.5e-16	0.133665	0.819156	0.163174	0.413626
rs12139475	1	59005187	DAB1|OMA1	cg11091055	58776477	228710	-	-	G	A	0.159664	0	A	0.257426	0	1	106.72	6.7e-24	1591	8.37e-15	0.969995	9.77368	0.0992457	7.31e-19	1.28042	6.42363	0.199329	8.04e-08	0.925679	8.09055	0.114415	1.4e-13	0.0911557	0.385832	0.236258	0.700012
12:132168930:C:G	12	-	-	cg18196334	132169032	-	-	-	C	G	0.171171	0.0672269	G	0.0824742	0.039604	1	106.718	6.71e-24	1430	7.53e-15	1.08895	10.1524	0.10726	5.46e-20	1.12381	5.82695	0.192864	6.06e-07	1.08436	8.53021	0.12712	1.05e-14	0.00979423	0.0425376	0.230249	0.966111
rs11420460:171810057:C:CA	1	171810058	DNM3	cg01017147	171810105	47	DNM3	TSS1500	CA	C	0.459459	0.0672269	C	0.360825	0.039604	1	106.715	6.72e-24	1281	6.75e-15	0.598954	10.2957	0.0581752	2.03e-20	0.634855	4.63342	0.137016	3.2e-05	0.612177	9.2329	0.0663039	1.53e-16	0.0525469	0.398002	0.132026	0.691033
rs75966638:91808608:G:A	7	91808608	LRRD1|CYP51A1|AL133568	cg23192873	91809044	436	-	-	G	A	0.0882353	0	A	0.158416	0	1	106.71	6.73e-24	561	2.96e-15	-1.15002	-10.2072	0.112667	3.74e-20	-1.08817	-3.87609	0.280739	0.00034982	-1.18458	-9.57527	0.123713	1.88e-17	0.474306	1.67663	0.282893	0.0951037
rs4518570:1629376:T:C	7	1629376	KIAA1908|PSMG3-AS1	cg11769349	1622775	6601	KIAA1908	Body	T	C	0.326923	0.12605	C	0.170103	0.039604	0	106.711	6.73e-24	1125	5.94e-15	0.991242	10.4813	0.0945727	5.59e-21	0.945207	4.76772	0.198251	2.07e-05	1.01208	9.16403	0.110441	2.33e-16	0.0728652	0.345103	0.211141	0.730363
rs4350523:61933974:T:C	15	61933974	-	cg01043661	61937105	3131	-	-	C	T	0.0932203	0.00840336	T	0.27	0.00990099	1	106.703	6.76e-24	1518	8.05e-15	1.06336	10.1909	0.104345	4.19e-20	1.18184	5.07541	0.232855	7.51e-06	1.05421	8.99683	0.117176	6.42e-16	0.152313	0.610192	0.249615	0.542394
rs2242033:46842410:A:G	2	46842410	PIGF|CRIPT	cg21493583	46842958	548	PIGF|CRIPT	5'UTR|TSS1500	G	A	0.550847	0.00840336	A	0.31	0.00990099	1	106.698	6.77e-24	1785	9.49e-15	0.742907	11.1099	0.0668689	6.76e-23	0.673122	5.31724	0.126592	3.36e-06	0.721531	8.85579	0.0814756	1.5e-15	0.297875	2.0515	0.145199	0.0414595
rs7396777:328652:C:T	11	328652	-	cg20008734	321324	7328	IFITM3	TSS1500	C	T	0.351351	0.0672269	T	0.0978261	0.0891089	1	106.686	6.81e-24	819	4.38e-15	-0.911922	-10.5427	0.086498	3.64e-21	-0.769192	-4.79671	0.160358	1.88e-05	-0.965837	-9.14755	0.105584	2.57e-16	0.0523112	0.303668	0.172264	0.761681
rs8016587	14	88794588	KCNK10	cg10325478	88793021	1567	KCNK10	1stExon|5'UTR	C	A	0.441176	0	A	0.5	0.019802	1	106.686	6.82e-24	1667	8.92e-15	-0.620128	-10.529	0.0588973	4.01e-21	-0.720715	-5.37372	0.134119	2.78e-06	-0.596661	-8.82093	0.0676415	1.85e-15	-0.114235	-0.809731	0.141078	0.419012
rs566915:72591657:C:T	17	72591657	C17orf77	cg13134584	72596706	5049	-	-	T	C	0.350427	0.0168067	C	0.21134	0.039604	1	106.672	6.86e-24	1251	6.74e-15	-0.814115	-10.4716	0.0777451	5.98e-21	-0.881041	-5.29946	0.166251	3.57e-06	-0.796815	-8.86495	0.0898837	1.42e-15	-0.14849	-0.828563	0.179214	0.408293
12:130538526:A:G	12	-	-	cg19528813	130539236	-	-	-	A	G	0.0948276	0.0252101	G	0.0561224	0.029703	1	106.672	6.86e-24	1961	1.06e-14	-1.54244	-10.5826	0.145753	2.76e-21	-1.44694	-4.79899	0.30151	1.87e-05	-1.53072	-9.14559	0.167373	2.61e-16	-0.142212	-0.442209	0.321595	0.658793
12:27599976:G:T	12	-	-	cg25409175	27599933	-	ARNTL2-AS1	TSS1500	G	T	0.0546218	0	T	0.0445545	0	0	106.669	6.87e-24	1450	7.82e-15	1.88428	10.868	0.173378	3.72e-22	1.65875	4.46334	0.371638	5.54e-05	1.85614	9.31385	0.199288	9.35e-17	0.381524	0.91312	0.417825	0.362227
rs7098827	10	133798428	-	cg27353308	133796559	1869	BNIP3	TSS1500	G	T	0.12605	0	T	0.158416	0	1	106.666	6.88e-24	1697	9.17e-15	1.20964	10.6056	0.114057	2.35e-21	1.33733	5.70122	0.234569	9.26e-07	1.16408	8.61175	0.135173	6.48e-15	0.0221562	0.0835991	0.265029	0.933455
rs422134	9	131960107	-	cg14546276	131960321	214	-	-	G	T	0.225664	0.0504202	T	0.236559	0.0792079	1	106.664	6.89e-24	906	4.9e-15	1.03315	10.691	0.0966365	1.29e-21	0.938033	4.53768	0.206721	4.36e-05	1.04241	9.27758	0.112358	1.17e-16	-0.0837332	-0.355528	0.235518	0.722551
rs114881571:31128605:C:T	6	31128605	TCF19	cg20173170	31127120	1485	TCF19|CCHCR1	5'UTR|TSS1500	C	T	0.0798319	0	T	0.0693069	0	1	106.665	6.89e-24	4885	1.2e-14	-1.51458	-10.5701	0.143289	3.01e-21	-1.39057	-5.78379	0.240425	7.01e-07	-1.56854	-8.55642	0.183317	9.01e-15	0.167666	0.56606	0.296199	0.571958
rs72951065:58330718:C:T	2	58330718	VRK2	cg26343834	58335080	4362	VRK2	Body	C	T	0	0	T	0.125	0.00990099	0	106.657	6.91e-24	1027	5.57e-15	-1.17252	-10.2577	0.114306	2.64e-20	-0.991056	-5.22876	0.18954	4.51e-06	-1.25622	-8.90602	0.141053	1.11e-15	0.343843	1.48998	0.23077	0.137729
rs62113277:15078625:T:C	19	15078625	SLC1A6	cg18664912	15088058	9433	SLC1A6	5'UTR|Body	T	C	0.357143	0	C	0.494898	0.029703	1	106.651	6.93e-24	1499	8.16e-15	0.697471	10.603	0.0657808	2.39e-21	0.727486	6.25585	0.116289	1.42e-07	0.682598	8.21677	0.0830738	6.69e-14	0.0759714	0.49897	0.152257	0.618323
rs6672782:231953994:C:G	1	231953994	TSNAX-DISC1|DISC1|DISC2	cg27391445	231954090	96	DISC2|DISC1|TSNAX-DISC1	Body|ExonBnd	C	G	0.168067	0	G	0.163366	0	1	106.65	6.94e-24	1173	6.39e-15	1.08899	10.7078	0.101701	1.15e-21	1.08253	5.18819	0.208652	5.17e-06	1.08113	8.92931	0.121076	9.65e-16	0.000186661	0.00079984	0.233373	0.999363
rs59488662:242345839:G:T	2	242345839	FARP2	cg07669822	242396595	50756	FARP2	Body	G	T	0.197368	0.0420168	T	0.182292	0.049505	1	106.648	6.94e-24	1176	6.41e-15	0.940741	10.3957	0.090493	1.01e-20	1.06403	5.66017	0.187985	1.06e-06	0.913879	8.63775	0.105801	5.55e-15	0.119179	0.577845	0.206247	0.563988
rs12702436:1204354:T:A	7	1204354	AK090593	cg23708337	1209742	5388	-	-	A	T	0.453782	0	T	0.505	0.00990099	1	106.648	6.94e-24	1238	6.75e-15	0.753905	9.99218	0.0754495	1.64e-19	0.359458	1.87115	0.192105	0.067983	0.819668	10.1561	0.0807066	5.15e-19	-0.547123	-3.07603	0.177867	0.00237684
rs10861511	12	106175903	-	cg26481465	106169251	6652	-	-	G	A	0.205882	0	A	0.50495	0	1	106.646	6.95e-24	1551	8.46e-15	-0.602814	-10.4517	0.0576762	6.86e-21	-0.473798	-5.21381	0.0908735	4.74e-06	-0.647314	-8.91415	0.0726164	1.06e-15	0.219692	1.86998	0.117483	0.0628783
rs2732153	15	84221440	SH3GL3	cg02030270	84215725	5715	SH3GL3	Body	T	G	0.184874	0	G	0.153465	0	1	106.643	6.96e-24	1049	5.73e-15	-0.817828	-11.1052	0.0736437	6.99e-23	-0.845868	-5.05747	0.167251	7.97e-06	-0.779681	-9.00359	0.0865967	6.16e-16	-0.146336	-0.806159	0.181522	0.421063
rs1374161	2	114034627	PAX8	cg01387625	114035193	566	PAX8|LOC440839	Body	G	A	0.584034	0	A	0.366337	0	1	106.644	6.96e-24	1094	5.98e-15	0.77997	10.2132	0.0763685	3.59e-20	0.80605	5.02489	0.160411	8.88e-06	0.790316	9.02189	0.0875998	5.52e-16	0.0558986	0.30867	0.181095	0.757878
rs10443900:159834091:T:C	1	159834091	VSIG8	cg23902969	159837493	3402	-	-	T	C	0.364486	0.10084	C	0.105	0.00990099	0	106.637	6.98e-24	1484	8.13e-15	0.909193	10.1689	0.0894092	4.87e-20	1.10737	6.83346	0.162051	2.01e-08	0.852105	7.74213	0.110061	1.05e-12	0.306398	1.71311	0.178854	0.0881676
rs7783232:72765171:C:G	7	72765171	FKBP6	cg24774953	72740083	25088	TRIM50	5'UTR|TSS1500	G	C	0.117647	0	C	0.0684211	0.0594059	1	106.635	6.99e-24	463	2.54e-15	-1.38825	-10.4729	0.132556	5.92e-21	-1.11451	-3.34599	0.333089	0.00168545	-1.45454	-9.76933	0.148889	5.69e-18	0.553621	1.69973	0.32571	0.0906615
rs11039265:47523214:C:A	11	47523214	CELF1	cg15575356	47616757	93543	C1QTNF4	TSS1500	C	A	0.344538	0	A	0.107143	0.029703	1	106.634	6.99e-24	676	3.71e-15	-0.899073	-10.4429	0.086094	7.3e-21	-1.05049	-4.62347	0.227207	3.31e-05	-0.877168	-9.23352	0.0949982	1.53e-16	0.0940866	0.451468	0.208401	0.652118
rs6495622	15	34502467	KATNBL1	cg05378199	34502494	27	C15orf29	TSS200	A	G	0.407563	0	G	0.595	0.00990099	1	106.631	7e-24	1535	8.44e-15	0.749268	10.5084	0.071302	4.63e-21	0.805573	5.10152	0.157908	6.89e-06	0.73955	8.97805	0.0823731	7.19e-16	0.0558671	0.332405	0.168069	0.739915
rs10716389:67418342:CA:C	11	67418343	ACY3	cg00350199	67418213	130	ACY3	TSS200	C	CA	0.0630252	0	CA	0.196809	0.0693069	1	106.63	7.01e-24	558	3.07e-15	-0.660192	-9.96857	0.0662274	1.93e-19	-0.84494	-6.54618	0.129074	5.3e-08	-0.620895	-7.98609	0.077747	2.57e-13	-0.175851	-1.18519	0.148373	0.23728
rs143780611:50530964:GT:G	19	50530974	ZNF473	cg26257814	50553708	22734	FLJ26850	TSS1500	GT	G	0.00869565	0.0336134	G	0.19	0.00990099	0	106.63	7.01e-24	1270	6.98e-15	-1.36227	-10.6503	0.127909	1.72e-21	-0.969838	-4.50685	0.215192	4.82e-05	-1.4783	-9.29078	0.159115	1.08e-16	0.299999	1.19467	0.251115	0.233565
rs906866:30478185:T:C	2	30478185	LBH	cg26176018	30478251	66	LBH	Body	T	C	0.504425	0.0504202	C	0.494792	0.049505	1	106.623	7.03e-24	1605	8.86e-15	0.733356	10.5294	0.0696486	4e-21	0.725719	5.2269	0.138843	4.54e-06	0.715262	8.90519	0.0803197	1.12e-15	0.162045	0.89923	0.180204	0.36956
rs28578934:2034070:G:A	16	2034070	GFER|TCRBV20S1	cg22208361	2034040	30	GFER	TSS200	G	A	0.103604	0.0672269	A	0.317204	0.0792079	1	106.619	7.05e-24	1245	6.88e-15	-1.10137	-10.4119	0.10578	9.05e-21	-1.1873	-5.65009	0.210138	1.1e-06	-1.08684	-8.64266	0.125753	5.39e-15	-0.0506416	-0.218717	0.231539	0.827083
rs6775417:37803630:A:C	3	37803630	ITGA9	cg04390655	37796923	6707	ITGA9-AS1|ITGA9	Body	A	C	0.360169	0.00840336	C	0.58	0.00990099	1	106.616	7.06e-24	949	5.26e-15	0.790947	10.4145	0.0759466	8.89e-21	0.895429	5.06407	0.17682	7.8e-06	0.764652	8.9984	0.0849764	6.36e-16	0.0864483	0.509415	0.169701	0.610996
12:70334532:A:G	12	-	-	cg02541142	70342349	-	MYRFL	Body	A	G	0.226087	0.0336134	G	0.14	0.00990099	1	106.615	7.06e-24	1866	1.03e-14	-1.06098	-10.3769	0.102245	1.15e-20	-0.976531	-3.79021	0.257646	0.000454279	-1.09635	-9.60466	0.114147	1.57e-17	0.148362	0.60186	0.246507	0.547917
rs11630263	15	71155759	LRRC49	cg11984221	71161955	6196	LRRC49	5'UTR	T	C	0.401709	0.0168067	C	0.587629	0.039604	1	106.603	7.1e-24	896	4.99e-15	-0.803977	-10.0853	0.0797179	8.67e-20	-0.856551	-4.90683	0.174563	1.31e-05	-0.825413	-9.0844	0.0908605	3.78e-16	0.0695222	0.371222	0.18728	0.710847
rs9615402:47078728:C:T	22	47078728	CERK	cg03451788	47070453	8275	GRAMD4	Body	C	T	0.297297	0.0672269	T	0.0714286	0.029703	1	106.603	7.1e-24	1767	9.85e-15	-0.663945	-10.3879	0.0639153	1.07e-20	-0.725965	-4.98054	0.14576	1.03e-05	-0.658741	-9.04419	0.0728358	4.82e-16	-0.136971	-0.964651	0.14199	0.335829
rs38859	7	116379094	MET	cg04432493	116312904	66190	MET	5'UTR	C	T	0.419492	0.00840336	T	0.0841584	0	1	106.592	7.14e-24	790	4.43e-15	-0.493878	-9.88744	0.04995	3.37e-19	-0.851422	-6.4058	0.132914	8.54e-08	-0.421191	-8.09677	0.0520197	1.35e-13	-0.217165	-2.11483	0.102687	0.0356239
rs1957359	14	55164700	SAMD4A	cg23403544	55164609	91	SAMD4A	Body	A	C	0.298319	0	C	0.113861	0	1	106.592	7.14e-24	1030	5.77e-15	-0.93599	-10.7849	0.086787	6.68e-22	-0.83243	-4.81269	0.172966	1.79e-05	-0.946166	-9.13402	0.103587	2.79e-16	0.18073	0.944952	0.191258	0.345769
rs1702312	1	25364652	-	cg24380149	25366197	1545	-	-	C	T	0.37395	0	T	0.326733	0	1	106.593	7.14e-24	1278	7.16e-15	0.859088	10.2945	0.0834513	2.04e-20	0.699551	4.08993	0.171042	0.000180753	0.927762	9.47974	0.0978679	3.39e-17	-0.197611	-1.04002	0.190007	0.299525
rs7175248	15	100048722	-	cg25885684	100048426	296	-	-	C	A	0.41453	0.0168067	A	0.424731	0.0792079	1	106.593	7.14e-24	1803	1.01e-14	-0.795815	-10.028	0.0793591	1.28e-19	-0.834424	-3.64665	0.228819	0.000699334	-0.816237	-9.65895	0.0845057	1.12e-17	0.0194987	0.09057	0.215289	0.927921
rs12728559:33868871:C:G	1	33868871	PHC2	cg19746874	33841170	27701	PHC2	5'UTR|1stExon	C	G	0.60084	0	G	0.31	0.00990099	1	106.588	7.16e-24	1022	5.74e-15	0.781754	9.80496	0.0797305	5.91e-19	1.08476	7.03085	0.154285	1.03e-08	0.712198	7.56011	0.0942048	2.95e-12	0.283391	1.55368	0.1824	0.121767
12:107806820:A:G	12	-	-	cg25488374	107799002	-	BTBD11	Body	A	G	0.176471	0	G	0.421875	0.049505	1	106.582	7.18e-24	1276	7.19e-15	-0.794383	-10.7839	0.073664	6.73e-22	-0.632618	-3.6191	0.1748	0.00075908	-0.806639	-9.66873	0.0834276	1.06e-17	0.107233	0.614673	0.174456	0.539436
rs10009096	4	53623737	-	cg04584183	53615364	8373	-	-	C	T	0.147059	0	T	0.153465	0	1	106.578	7.19e-24	1075	6.07e-15	1.13754	10.602	0.107295	2.41e-21	0.902849	3.15436	0.286223	0.00289809	1.14644	9.82997	0.116627	3.91e-18	-0.239965	-0.879964	0.272699	0.379885
rs74912283:47309220:C:T	17	47309220	PHOSPHO1	cg02031303	47305050	4170	PHOSPHO1	5'UTR	C	T	0.0378151	0	T	0.0824742	0.039604	0	106.575	7.2e-24	953	5.39e-15	-1.80476	-10.2794	0.175571	2.27e-20	-2.06402	-5.45803	0.378163	2.1e-06	-1.77096	-8.76269	0.202102	2.63e-15	0.1207	0.294955	0.409214	0.768319
12:117138439:T:A	12	-	-	cg09997228	117140671	-	-	-	A	T	0.581197	0.0168067	T	0.26	0.00990099	1	106.574	7.21e-24	1377	7.79e-15	0.514971	10.6277	0.0484554	2.01e-21	0.635912	6.66194	0.0954546	3.58e-08	0.467705	7.8862	0.0593068	4.57e-13	0.178519	1.64155	0.10875	0.10218
rs731045:3152233:C:T	16	3152233	-	cg18756043	3155859	3626	-	-	C	T	0.331776	0.10084	T	0.347368	0.0594059	0	106.571	7.22e-24	1132	6.41e-15	-0.734407	-10.8375	0.0677655	4.62e-22	-0.957147	-4.61963	0.207192	3.35e-05	-0.673906	-9.23201	0.0729967	1.54e-16	-0.212272	-1.24692	0.170237	0.213817
rs75624033:4188143:C:A	19	4188143	ANKRD24	cg07492962	4173315	14828	-	-	C	A	0.116071	0.0588235	A	0.0255102	0.029703	0	106.565	7.24e-24	1089	6.19e-15	-1.62418	-10.1455	0.160088	5.72e-20	-1.32184	-2.7117	0.487458	0.00951293	-1.67566	-9.96049	0.16823	1.74e-18	0.518995	1.23744	0.419409	0.217305
rs6431548	2	238500211	RAB17	cg10132901	238499516	695	RAB17	5'UTR|1stExon|Body	T	C	0.618644	0.00840336	C	0.23	0.00990099	1	106.544	7.32e-24	1572	9.03e-15	-0.526975	-10.9228	0.0482455	2.53e-22	-0.590904	-5.59811	0.105554	1.31e-06	-0.501961	-8.67208	0.0578824	4.52e-15	-0.0278962	-0.280923	0.0993021	0.779046
rs4233631:238244575:T:C	2	238244575	COL6A3	cg14639567	238252256	7681	COL6A3	Body	C	T	0.37395	0	T	0.24	0.00990099	1	106.524	7.39e-24	1622	9.41e-15	0.888127	10.2971	0.0862507	2.01e-20	0.890993	5.23746	0.170119	4.39e-06	0.925116	8.89342	0.104023	1.2e-15	-0.0497797	-0.268865	0.185148	0.788298
rs57376511:17067093:G:A	17	17067093	MPRIP	cg15480874	17066569	524	MPRIP	Body	G	A	0.0756303	0	A	0.275	0.00990099	1	106.511	7.44e-24	1284	7.5e-15	0.938853	9.71918	0.096598	1.06e-18	1.05485	7.5232	0.140213	1.97e-09	0.879913	7.06485	0.124548	4.67e-11	0.200167	1.01336	0.197528	0.312053
rs35872571:16490151:CA:C	1	16490152	-	cg09414948	16490791	639	-	-	CA	C	0.0211864	0.00840336	C	0.360215	0.0792079	0	106.504	7.46e-24	1057	6.19e-15	-1.00185	-10.63	0.0942472	1.98e-21	-0.648204	-3.10824	0.208544	0.00329417	-1.07366	-9.84088	0.109102	3.65e-18	0.160308	0.881567	0.181844	0.379019
rs1032575:11665661:C:T	8	11665661	FDFT1	cg16672706	11666503	842	FDFT1	TSS200|Body	C	T	0.547414	0.0252101	T	0.331522	0.0891089	1	106.503	7.47e-24	1504	8.82e-15	0.582519	10.6812	0.0545367	1.38e-21	0.548236	5.09058	0.107696	7.14e-06	0.594893	8.97711	0.0662677	7.23e-16	0.0164533	0.131727	0.124905	0.895326
rs10174064:3849806:C:T	2	3849806	-	cg23519814	3854812	5006	DCDC2C	Body	C	T	0.231092	0	T	0.123762	0	1	106.499	7.48e-24	1837	1.08e-14	1.0473	9.93518	0.105413	2.43e-19	1.0776	5.38668	0.200049	2.66e-06	1.08226	8.80244	0.12295	2.07e-15	-0.0979999	-0.411545	0.238127	0.681093
rs6785658:158388394:T:G	3	158388394	LXN|GFM1	cg07654934	158390329	1935	LXN|GFM1	1stExon|5'UTR|Body	T	G	0.326087	0.0336134	G	0.566327	0.029703	1	106.498	7.49e-24	1110	6.52e-15	0.674214	10.9616	0.0615068	1.93e-22	0.504047	3.98707	0.12642	0.000248735	0.696055	9.51847	0.0731267	2.67e-17	-0.155332	-1.08952	0.142569	0.277171
rs11038827:46260304:G:A	11	46260304	-	cg01722644	46258826	1478	-	-	G	A	0.0714286	0	A	0.11	0.00990099	1	106.494	7.5e-24	648	3.81e-15	0.914493	10.5982	0.0862877	2.47e-21	0.661552	3.77825	0.175095	0.000471028	0.973929	9.60308	0.101418	1.59e-17	-0.248081	-1.27567	0.194471	0.203482
rs2585899:21404784:G:A	13	21404784	XPO4	cg06710890	21477865	73081	XPO4	TSS1500	A	G	0.159664	0	G	0.193069	0	1	106.494	7.5e-24	1607	9.46e-15	1.05578	9.87524	0.106911	3.66e-19	0.829545	3.48442	0.238073	0.00112889	1.16122	9.71352	0.119547	8.03e-18	-0.388987	-1.60097	0.24297	0.110887
rs73990819:213828081:T:C	2	213828081	-	cg10350446	213818474	9607	-	-	T	C	0.13913	0.0336134	C	0.103093	0.039604	1	106.488	7.52e-24	1478	8.73e-15	1.24277	10.349	0.120086	1.4e-20	1.39981	6.92151	0.20224	1.49e-08	1.16859	7.6538	0.152681	1.73e-12	0.425632	1.60739	0.264797	0.109471
rs800450:24817771:G:A	4	24817771	CCDC149	cg08743303	24818471	700	CCDC149	Body	G	A	0.558824	0	A	0.396739	0.0891089	1	106.487	7.53e-24	1432	8.46e-15	-0.492767	-10.1161	0.048711	7.01e-20	-0.671326	-5.7666	0.116416	7.43e-07	-0.462958	-8.55762	0.0540989	8.94e-15	-0.122877	-1.0311	0.11917	0.303678
rs4777069:68842065:G:A	15	68842065	-	cg12960942	68842668	603	-	-	A	G	0.199115	0.0504202	G	0.208333	0.049505	1	106.484	7.54e-24	1044	6.18e-15	-1.0553	-10.5038	0.100468	4.77e-21	-0.935163	-4.45365	0.209977	5.72e-05	-1.10519	-9.30853	0.118728	9.66e-17	0.276509	1.22616	0.225507	0.221511
rs7867966:100882509:A:G	9	100882509	CORO2A|TRIM14	cg21210642	100881995	514	TRIM14	TSS1500	A	G	0.114035	0.0420168	G	0.173684	0.0594059	1	106.482	7.55e-24	1506	8.92e-15	-1.10618	-10.4057	0.106306	9.45e-21	-0.990841	-4.29027	0.23095	9.63e-05	-1.14954	-9.38487	0.122488	6.06e-17	0.111591	0.426922	0.261386	0.669873
rs12914828:24812059:G:T	15	24812059	PWRN1	cg19052410	24803810	8249	PWRN1	Body	G	T	0.121849	0	T	0.010101	0.019802	0	106.477	7.56e-24	2586	1.32e-14	1.73892	10.5653	0.164588	3.11e-21	1.56975	4.50384	0.348536	4.87e-05	1.77678	9.284	0.191381	1.12e-16	0.138467	0.387511	0.357323	0.69877
rs5823249:13338413:A:AC	18	13338414	LDLRAD4	cg25393713	13338489	75	LDLRAD4	5'UTR	A	AC	0.34322	0.00840336	AC	0.545	0.00990099	1	106.475	7.57e-24	1421	8.45e-15	0.650666	9.94493	0.065427	2.27e-19	0.804739	6.8341	0.117754	2e-08	0.621863	7.73109	0.0804367	1.11e-12	0.303789	2.10237	0.144499	0.0367127
rs7028884:90459385:G:C	9	90459385	L25629|CTSL1P8	cg03238696	90452467	6918	-	-	G	C	0.0420168	0	C	0.32	0.00990099	0	106.472	7.58e-24	1582	9.42e-15	0.922129	9.71047	0.0949624	1.12e-18	0.499153	1.51586	0.329287	0.136707	0.987012	10.2066	0.0967036	3.76e-19	-0.348426	-1.37042	0.254248	0.17202
rs9950559:49191042:A:G	18	49191042	-	cg10950203	49194096	3054	-	-	A	G	0.0847458	0.00840336	G	0.45	0.00990099	1	106.468	7.6e-24	1333	7.95e-15	0.921476	10.3081	0.0893933	1.86e-20	0.817666	3.87941	0.210771	0.000346283	0.969401	9.56127	0.101388	2.05e-17	-0.0193537	-0.108016	0.179174	0.914086
rs7687101:812679:G:T	4	812679	CPLX1	cg05585742	812684	5	CPLX1	Body	G	T	0.425926	0.092437	T	0.444444	0.108911	0	106.466	7.61e-24	1256	7.5e-15	-0.742575	-10.2748	0.0722714	2.34e-20	-0.705269	-5.43572	0.129747	2.26e-06	-0.768935	-8.77033	0.0876746	2.51e-15	0.0424071	0.261605	0.162104	0.793882
rs1888964	1	152750506	LCE1F	cg13575682	152850698	100192	SMCP	TSS200	T	C	0.365546	0	C	0.287129	0	1	106.464	7.62e-24	1285	7.68e-15	0.86516	10.3618	0.0834954	1.28e-20	1.06134	5.49182	0.193258	1.87e-06	0.824811	8.7352	0.0944239	3.1e-15	0.16938	0.840343	0.20156	0.401672
rs1510992:49307195:G:A	16	49307195	-	cg09869647	49311698	4503	-	-	G	A	0.554622	0	A	0.292929	0.019802	1	106.454	7.65e-24	1454	8.73e-15	-0.826277	-10.5328	0.0784477	3.9e-21	-0.881529	-4.59786	0.191726	3.59e-05	-0.808883	-9.23652	0.0875745	1.5e-16	-0.240631	-1.33732	0.179936	0.182566
rs9836779:63047383:G:A	3	63047383	LINC00698	cg07294114	63047382	1	-	-	G	A	0.378151	0	A	0.282178	0	1	106.454	7.65e-24	2045	1.23e-14	0.823502	10.6838	0.0770794	1.36e-21	0.675946	3.6863	0.183367	0.000621203	0.839301	9.63666	0.0870946	1.29e-17	-0.127466	-0.664151	0.191923	0.507322
rs77418927:45545704:G:A	6	45545704	-	cg17560267	45545422	282	-	-	G	A	0.105932	0.00840336	A	0.03	0.00990099	0	106.452	7.66e-24	1246	7.49e-15	-1.29575	-10.0918	0.128396	8.28e-20	-1.78592	-5.71969	0.31224	8.7e-07	-1.17481	-8.58704	0.136811	7.51e-15	-0.367431	-1.1338	0.324071	0.258172
rs10116353	9	111950088	EPB41L4B	cg08591817	111946239	3849	EPB41L4B	Body	G	T	0.310924	0	T	0.29703	0	1	106.45	7.67e-24	1557	9.37e-15	-0.8866	-10.1967	0.0869493	4.02e-20	-0.970631	-5.78074	0.167908	7.08e-07	-0.883113	-8.54596	0.103337	9.59e-15	-0.0810736	-0.398574	0.203409	0.690612
rs111773054:6200046:GGAAGGCAGA:G	7	6200047	USP42|CYTH3	cg10161111	6200140	93	USP42	3'UTR	GGAAGGCAGA	G	0.200855	0.0168067	G	0.552632	0.0594059	1	106.447	7.68e-24	1026	6.19e-15	0.920581	10.6834	0.0861695	1.36e-21	1.03512	4.40315	0.235086	6.72e-05	0.88787	9.33053	0.0951575	8.44e-17	-0.0163099	-0.0868555	0.187782	0.930869
rs6815342	4	186944931	-	cg19945912	186945215	284	-	-	C	T	0.181818	0.0756303	T	0.208333	0.049505	1	106.446	7.68e-24	2063	1.24e-14	0.977904	11.2382	0.0870162	2.72e-23	0.797958	4.29259	0.185892	9.56e-05	1.00605	9.38189	0.107233	6.17e-17	-0.0787611	-0.40143	0.196201	0.688512
rs2295553:3184134:C:T	20	3184134	DDRGK1	cg15641477	3184159	25	DDRGK1	Body	T	C	0.451327	0.0504202	C	0.33871	0.0792079	1	106.443	7.69e-24	1248	7.54e-15	0.651357	10.0543	0.064784	1.07e-19	0.452829	3.29876	0.137272	0.00192905	0.732972	9.77555	0.0749801	5.48e-18	-0.34444	-2.38703	0.144296	0.017872
rs9749567	19	8657166	ADAMTS10	cg26911613	8657183	17	ADAMTS10	TSS200|Body	A	C	0.110169	0.00840336	C	0.035	0.00990099	0	106.437	7.72e-24	1195	7.24e-15	1.617	10.6789	0.15142	1.41e-21	1.49634	6.30921	0.237168	1.18e-07	1.68267	8.1628	0.206138	9.18e-14	0.00303521	0.0099507	0.305024	0.99207
rs59346646:47592530:T:C	10	47592530	-	cg13557689	47592263	267	ANTXRLP1	Body	T	C	0.188596	0.0420168	C	0.201031	0.039604	1	106.432	7.74e-24	282	1.71e-15	-0.644314	-10.7943	0.0596904	6.26e-22	-0.735964	-5.63119	0.130694	1.17e-06	-0.595473	-8.64415	0.0688874	5.34e-15	-0.173017	-1.3112	0.131953	0.191222
rs2615943	11	33439135	-	cg15640980	33434222	4913	-	-	G	A	0.32906	0.0168067	A	0.34375	0.049505	1	106.423	7.77e-24	942	5.75e-15	-0.671881	-10.1995	0.0658737	3.94e-20	-0.450066	-3.23214	0.139247	0.00233008	-0.745001	-9.79674	0.0760458	4.8e-18	0.188365	1.20116	0.156819	0.23104
rs805710:105826289:C:G	10	105826289	COL17A1	cg19522829	105827261	972	COL17A1	Body	C	G	0.504464	0.0588235	G	0.225806	0.0792079	1	106.423	7.77e-24	1241	7.57e-15	0.804073	10.1331	0.0793513	6.24e-20	0.607821	3.10855	0.195532	0.00329132	0.875231	9.83668	0.0889762	3.75e-18	-0.167084	-0.959249	0.174182	0.338537
rs10110836:143425912:G:A	8	143425912	TSNARE1	cg14778691	143430202	4290	TSNARE1	Body	G	A	0.193966	0.0252101	A	0.479381	0.039604	1	106.418	7.79e-24	1419	8.68e-15	0.792415	10.1112	0.0783704	7.25e-20	0.701873	3.57912	0.196102	0.000854579	0.813784	9.67512	0.084111	1.02e-17	-0.0276076	-0.152366	0.181192	0.879044
rs9612645:21039805:C:T	22	21039805	-	cg20180721	21213387	173582	SNAP29|PI4KA	1stExon|5'UTR|TSS1500	C	T	0.464912	0.0420168	T	0.260204	0.029703	1	106.414	7.81e-24	909	5.57e-15	-0.901941	-10.6995	0.0842975	1.22e-21	-0.92008	-5.07575	0.18127	7.5e-06	-0.879645	-8.98056	0.0979499	7.08e-16	-0.161656	-0.862791	0.187364	0.389237
12:96380753:C:T	12	-	-	cg14863458	96381050	-	HAL	Body	C	T	0.109244	0	T	0.02	0.00990099	0	106.408	7.83e-24	1706	1.05e-14	-1.51566	-10.5196	0.14408	4.28e-21	-1.60413	-5.42246	0.295831	2.36e-06	-1.47449	-8.77522	0.168029	2.44e-15	-0.0885687	-0.247827	0.357382	0.804511
rs2016817:78859004:C:T	17	78859004	RPTOR	cg08314949	78851213	7791	RPTOR	Body	C	T	0.264706	0	T	0.168317	0	1	106.399	7.87e-24	1565	9.66e-15	-0.522684	-10.7733	0.0485167	7.25e-22	-0.569979	-6.47148	0.0880754	6.83e-08	-0.491827	-8.03237	0.0612306	1.96e-13	-0.0645623	-0.62204	0.103791	0.53459
rs34897436:119601637:T:G	2	119601637	EN1	cg22714777	119605229	3592	EN1	1stExon|5'UTR	T	G	0.245614	0.0420168	G	0.227273	0.019802	1	106.396	7.88e-24	1438	8.89e-15	1.00517	10.7723	0.0933108	7.3e-22	1.02555	4.83178	0.21225	1.68e-05	0.993353	9.11317	0.109002	3.17e-16	0.116542	0.49842	0.233822	0.61871
rs13278062	8	23082971	TNFRSF10A|LOC389641	cg23303108	23083578	607	TNFRSF10A	TSS1500	G	T	0.509615	0.12605	T	0.154255	0.0693069	0	106.395	7.88e-24	1800	1.11e-14	-0.91185	-9.96915	0.0914672	1.92e-19	-1.17424	-6.39516	0.183615	8.85e-08	-0.879921	-8.093	0.108726	1.38e-13	-0.0421538	-0.24515	0.171951	0.80658
rs2270559:37249075:A:G	5	37249075	C5orf42	cg18450832	37250092	1017	C5orf42	TSS1500	A	G	0.0974576	0.00840336	G	0.217822	0	1	106.391	7.9e-24	876	5.43e-15	1.11026	10.6889	0.103871	1.31e-21	1.37957	5.00189	0.27581	9.58e-06	1.04256	9.02066	0.115575	5.56e-16	0.0505488	0.198846	0.254211	0.842576
rs4443669:22561893:C:A	8	22561893	-	cg03720745	22561445	448	-	-	C	A	0.463303	0.0840336	A	0.494624	0.0792079	1	106.387	7.91e-24	1164	7.23e-15	0.743206	10.6707	0.0696489	1.49e-21	0.71518	4.78904	0.149337	1.93e-05	0.754413	9.13524	0.0825828	2.77e-16	0.0434586	0.271927	0.159817	0.785945
rs7194050	16	59197916	-	cg17060366	59202602	4686	-	-	A	G	0.245614	0.0420168	G	0.569149	0.0693069	1	106.382	7.93e-24	1455	9.06e-15	-0.729946	-10.6983	0.0682301	1.23e-21	-0.687034	-3.85646	0.178152	0.000371429	-0.741431	-9.56609	0.0775061	1.99e-17	0.145507	1.026	0.14182	0.306074
rs137087	22	42981349	POLDIP3	cg09233315	42949450	31899	SERHL2	TSS1500	C	T	0.219626	0.10084	T	0.443299	0.039604	0	106.374	7.97e-24	1348	8.43e-15	0.936524	10.3528	0.0904611	1.36e-20	0.964546	5.32565	0.181113	3.27e-06	0.937614	8.83238	0.106156	1.73e-15	-0.0399248	-0.216263	0.184612	0.828992
rs139202878:118862444:G:A	11	118862444	-	cg09477291	118832623	29821	-	-	G	A	0.139831	0.00840336	A	0.26	0.00990099	1	106.369	7.98e-24	972	6.09e-15	-0.948482	-10.8941	0.0870637	3.1e-22	-0.898972	-5.14662	0.174672	5.93e-06	-0.926487	-8.93765	0.103661	9.17e-16	-0.0160995	-0.0839452	0.191785	0.93318
rs13195673:117801639:A:G	6	117801639	GOPC	cg07643096	117802588	949	DCBLD1	TSS1500	A	G	0.254237	0.00840336	G	0.29	0.00990099	1	106.343	8.09e-24	1145	7.27e-15	-0.67438	-9.83633	0.0685602	4.77e-19	-0.658003	-4.67351	0.140794	2.81e-05	-0.729464	-9.19247	0.0793545	1.96e-16	0.168123	1.04823	0.160387	0.295736
rs2284087	22	42485671	NDUFA6-AS1|NDUFA6	cg27112279	42508943	23272	NDUFA6-AS1	Body	C	T	0.453782	0	T	0.331683	0	1	106.339	8.11e-24	1206	7.67e-15	0.881116	10.6009	0.0831174	2.43e-21	0.872415	5.23225	0.166738	4.46e-06	0.913119	8.88607	0.102759	1.25e-15	0.000430713	0.00231827	0.185791	0.998152
rs2427194:60203845:T:C	20	60203845	CDH4	cg06545341	60205287	1442	CDH4	Body|5'UTR	C	T	0.37395	0	T	0.360825	0.039604	1	106.337	8.11e-24	1633	1.04e-14	-0.835696	-10.4893	0.0796715	5.28e-21	-0.786213	-4.38056	0.179478	7.22e-05	-0.84221	-9.33529	0.0902179	8.2e-17	-0.0340572	-0.175113	0.194487	0.861159
rs12906791:80233055:G:T	15	80233055	-	cg18753337	80206998	26057	ST20	5'UTR|1stExon	G	T	0.230435	0.0336134	T	0.0510204	0.029703	1	106.335	8.12e-24	1715	1.09e-14	1.18252	10.0597	0.11755	1.03e-19	0.908085	3.30719	0.274579	0.00188328	1.25351	9.76719	0.128339	5.77e-18	-0.135069	-0.498233	0.271096	0.618841
rs863455	1	167457824	CD247	cg23647671	167462108	4284	CD247	Body	C	T	0.352941	0	T	0.20297	0	1	106.328	8.15e-24	1403	8.98e-15	0.837887	10.4033	0.0805405	9.61e-21	0.677908	3.90462	0.173617	0.000320575	0.87065	9.54367	0.091228	2.29e-17	-0.0502904	-0.275796	0.182346	0.782976
rs1541580	2	65221184	SLC1A4	cg05732767	65215098	6086	SLC1A4	TSS1500	T	C	0.252101	0	C	0.153465	0	1	106.327	8.15e-24	1511	9.67e-15	-0.748707	-9.6316	0.0777345	1.92e-18	-0.530348	-2.62668	0.201908	0.0118204	-0.819807	-9.97136	0.0822162	1.63e-18	0.414866	2.25711	0.183804	0.0250301
rs7712028:120462793:A:G	5	120462793	-	cg11115617	120473575	10782	-	-	A	G	0.10177	0.0504202	G	0.149485	0.039604	1	106.328	8.15e-24	1814	1.16e-14	1.15703	10.4477	0.110745	7.06e-21	1.49656	5.53978	0.270149	1.59e-06	1.0835	8.69709	0.124582	3.89e-15	0.0340378	0.117595	0.28945	0.906501
rs74279504:63001421:A:G	3	63001421	LINC00698	cg11816434	63001695	274	-	-	A	G	0.0897436	0.0168067	G	0.125	0.00990099	1	106.323	8.17e-24	1896	1.22e-14	1.40542	10.7701	0.130493	7.42e-22	1.25447	4.49419	0.279131	5.02e-05	1.45434	9.28036	0.156712	1.15e-16	-0.171094	-0.586894	0.291524	0.557906
rs10875595	5	140700489	TAF7	cg24830062	140700576	87	TAF7	TSS1500	T	G	0.197479	0	G	0.135	0.00990099	1	106.316	8.2e-24	1068	6.87e-15	1.03424	10.5119	0.098387	4.51e-21	1.0874	6.65056	0.163504	3.73e-08	0.978186	7.87945	0.124144	4.76e-13	0.454904	2.10898	0.215699	0.0361314
rs2048753	17	78789288	RPTOR	cg12028455	78789078	210	RPTOR	Body	G	A	0.256303	0	A	0.0656566	0.019802	1	106.316	8.2e-24	1584	1.02e-14	0.974021	10.8993	0.0893656	2.99e-22	0.948207	4.56793	0.207579	3.96e-05	0.941878	9.24393	0.101892	1.43e-16	0.033871	0.168263	0.201298	0.866538
rs10741254	10	133317940	-	cg19895324	133318072	132	-	-	C	A	0.52521	0	A	0.450495	0	1	106.317	8.2e-24	1937	1.25e-14	0.704238	10.2587	0.0686479	2.62e-20	0.725248	5.10365	0.142104	6.84e-06	0.702003	8.95932	0.0783545	8.05e-16	-0.0379613	-0.231755	0.163799	0.816954
rs55893441:88596848:A:T	16	88596848	ZFPM1	cg00358278	88594506	2342	ZFPM1	Body	A	T	0.0855856	0.0672269	T	0.0816327	0.029703	1	106.306	8.24e-24	1185	7.66e-15	1.25345	10.4453	0.120002	7.18e-21	1.2153	4.67253	0.260094	2.82e-05	1.2774	9.19093	0.138984	1.98e-16	0.117154	0.426694	0.274561	0.670039
rs10982317	9	117349653	ATP6V1G1	cg14391907	117349544	109	ATP6V1G1	TSS1500	G	A	0.177966	0.00840336	A	0.153465	0	1	106.306	8.24e-24	1615	1.04e-14	-1.15115	-10.6664	0.107923	1.53e-21	-1.04101	-5.05304	0.206016	8.09e-06	-1.20968	-8.98736	0.134598	6.8e-16	0.152469	0.63362	0.240632	0.527018
rs12927239	16	81087488	C16orf46	cg16002804	81087523	35	C16orf46	3'UTR	G	A	0.0550847	0.00840336	A	0.262626	0.019802	1	106.302	8.26e-24	2144	1.39e-14	-1.11564	-10.5017	0.106233	4.84e-21	-0.616968	-3.54985	0.173801	0.000931694	-1.27647	-9.67989	0.131868	9.88e-18	-0.0664344	-0.323237	0.205529	0.746838
rs58842562:10385922:G:A	8	10385922	PRSS55|AK307207	cg10657228	10386222	300	T-SP1	Body	G	A	0.0756303	0	A	0.147959	0.029703	1	106.293	8.29e-24	2061	1.34e-14	-1.27675	-10.4664	0.121985	6.19e-21	-1.51145	-5.19571	0.290903	5.04e-06	-1.19878	-8.90491	0.13462	1.12e-15	-0.501753	-1.74989	0.286734	0.0815976
rs149899838:26917881:C:T	17	26917881	SPAG5|SGK494	cg03049691	27039032	121151	PROCA1	TSS200	C	T	0	0.0168067	T	0.11828	0.0792079	0	106.292	8.3e-24	594	3.87e-15	1.40413	10.3286	0.135946	1.61e-20	1.27939	3.96527	0.322648	0.000266043	1.45377	9.51674	0.152759	2.7e-17	-0.111417	-0.390789	0.285108	0.696349
rs3803444	15	59737506	FAM81A	cg01357153	59737370	136	FAM81A	5'UTR	G	A	0.567227	0	A	0.380208	0.049505	1	106.291	8.3e-24	1412	9.2e-15	-0.785486	-10.6	0.0741024	2.44e-21	-0.817052	-5.03275	0.162347	8.65e-06	-0.751132	-8.99789	0.0834786	6.38e-16	-0.251163	-1.32469	0.189601	0.186714
rs6698927	1	26260728	-	cg02803556	26260793	65	-	-	A	G	0.231092	0	G	0.315789	0.0594059	1	106.29	8.31e-24	1027	6.69e-15	0.515422	9.664	0.0533342	1.54e-18	0.561268	6.34622	0.0884413	1.04e-07	0.520373	8.12501	0.0640458	1.14e-13	0.0520029	0.390843	0.133053	0.696309
rs720162	1	118369833	-	cg08655952	118368951	882	-	-	T	G	0.441176	0	G	0.45	0.00990099	1	106.283	8.34e-24	1090	7.13e-15	0.66167	10.2392	0.0646215	3e-20	0.594503	2.84368	0.209061	0.0067405	0.653648	9.90939	0.0659624	2.39e-18	-0.126012	-0.721827	0.174574	0.471204
rs907389	15	77897476	-	cg08220541	77896634	842	-	-	A	C	0.39916	0	C	0.319588	0.039604	1	106.281	8.34e-24	1302	8.53e-15	-0.834966	-10.5212	0.0793607	4.23e-21	-1.01843	-4.93094	0.206539	1.21e-05	-0.786347	-9.05354	0.0868552	4.55e-16	-0.220126	-1.03046	0.213618	0.303977
rs4837404	9	132505659	PTGES	cg11016221	132505647	12	PTGES	Body	A	G	0.25	0.092437	G	0.0618557	0.039604	1	106.282	8.34e-24	1329	8.7e-15	-0.969483	-10.0275	0.0966821	1.29e-19	-1.17097	-6.30626	0.185683	1.2e-07	-0.919553	-8.15553	0.112752	9.58e-14	-0.0779501	-0.363623	0.21437	0.716505
rs5750723:39429663:A:G	22	39429663	APOBEC3D	cg17385662	39436143	6480	APOBEC3F	TSS1500	G	A	0.469027	0.0504202	A	0.383721	0.148515	0	106.281	8.34e-24	996	6.52e-15	0.754457	10.1482	0.0743442	5.62e-20	0.584677	3.85781	0.151557	0.000369895	0.834658	9.56024	0.0873052	2.07e-17	-0.208438	-1.30513	0.159707	0.193276
rs3786780:48253667:C:G	19	48253667	GLTSCR2	cg03506490	48247040	6627	-	-	C	G	0.435345	0.0252101	G	0.154639	0.039604	1	106.276	8.36e-24	1415	9.29e-15	0.845793	10.3253	0.0819145	1.65e-20	0.926301	5.57651	0.166108	1.41e-06	0.868361	8.67055	0.100151	4.56e-15	0.0380616	0.222317	0.171204	0.824283
rs2240511	12	1753290	WNT5B	cg20921972	1753440	150	WNT5B	Body	A	G	0.168067	0	G	0.397959	0.029703	1	106.275	8.37e-24	1175	7.72e-15	0.77314	10.6244	0.0727701	2.06e-21	0.641059	2.83676	0.225983	0.00686491	0.755809	9.911	0.0762596	2.37e-18	-0.164833	-0.957659	0.172121	0.339336
rs4938050	11	113590031	-	cg01232726	113576693	13338	TMPRSS5	Body	A	G	0.231092	0	G	0.361386	0	1	106.275	8.37e-24	1389	9.12e-15	0.884848	10.754	0.082281	8.3e-22	0.882787	5.8477	0.150963	5.65e-07	0.859037	8.48995	0.101183	1.34e-14	0.154742	0.874509	0.176947	0.38284
rs17853066	8	21766900	DOK2	cg07470314	21766704	196	DOK2	3'UTR	G	A	0.0990991	0.0672269	A	0.0773196	0.039604	1	106.272	8.38e-24	975	6.41e-15	1.37328	10.6848	0.128526	1.35e-21	1.57605	4.2322	0.372394	0.000115681	1.3146	9.40004	0.13985	5.52e-17	-0.193744	-0.522297	0.370947	0.602014
rs2021965:103997248:C:A	14	103997248	TRMT61A	cg19000871	103996768	480	TRMT61A	Body	A	C	0.279279	0.0672269	C	0.177419	0.0792079	1	106.273	8.38e-24	1009	6.63e-15	0.937975	10.4688	0.0895968	6.09e-21	0.969111	4.7617	0.203522	2.11e-05	0.945844	9.14327	0.103447	2.64e-16	-0.0636976	-0.302221	0.210765	0.762783
rs10835710:1529114:C:T	11	1529114	MOB2	cg16823277	1536428	7314	HCCA2	Body	C	T	0.327434	0.0504202	T	0.260417	0.049505	1	106.27	8.39e-24	1482	9.76e-15	-0.751137	-9.79711	0.0766692	6.23e-19	-1.03738	-6.4935	0.159757	6.34e-08	-0.709281	-8.00652	0.0885879	2.28e-13	-0.00495101	-0.0279132	0.177371	0.977758
rs10985211:100914090:C:T	9	100914090	CORO2A	cg06367454	100905147	8943	CORO2A	Body	C	T	0.144068	0.00840336	T	0.294737	0.0594059	1	106.265	8.41e-24	1523	1.01e-14	0.896356	9.82834	0.0912012	5.04e-19	1.16433	5.57891	0.208702	1.4e-06	0.884597	8.66838	0.102049	4.62e-15	0.0985315	0.465349	0.211737	0.642164
rs6887374:169041659:A:C	5	169041659	-	cg04806129	169057162	15503	-	-	C	A	0.348739	0	A	0.480198	0	1	106.266	8.41e-24	1565	1.03e-14	0.723459	10.0775	0.0717894	9.14e-20	0.661728	4.64654	0.142413	3.07e-05	0.770465	9.20192	0.0837287	1.85e-16	-0.12016	-0.729936	0.164618	0.466243
rs2160302:53407842:A:G	16	53407842	-	cg08615070	53407013	829	-	-	G	A	0.221239	0.0504202	A	0.270833	0.049505	1	106.259	8.44e-24	1021	6.76e-15	0.945672	10.7371	0.0880756	9.35e-22	0.98364	5.78441	0.17005	6.99e-07	0.887328	8.53227	0.103997	1.04e-14	0.137141	0.676813	0.202628	0.49927
rs997243:23408170:C:A	18	23408170	-	cg13809116	23408053	117	-	-	C	A	0.473913	0.0336134	A	0.483516	0.0990099	1	106.252	8.46e-24	1189	7.9e-15	0.590465	9.91267	0.0595668	2.83e-19	0.687369	7.09689	0.096855	8.25e-09	0.560133	7.47572	0.0749269	4.75e-12	0.0563816	0.440599	0.127966	0.659956
rs111463540:107989183:C:CT	7	107989184	NRCAM	cg24764243	107968775	20409	NRCAM	5'UTR	C	CT	0.233051	0.00840336	CT	0.108911	0	1	106.25	8.47e-24	1353	9e-15	0.897992	9.98693	0.0899168	1.7e-19	1.04193	5.61945	0.185416	1.22e-06	0.885766	8.64128	0.102504	5.43e-15	0.0712918	0.319495	0.223139	0.749669
rs10914023:180503573:A:T	1	180503573	-	cg05314329	180503511	62	-	-	A	T	0.613445	0	T	0.30198	0	1	106.248	8.48e-24	1212	8.07e-15	-0.80519	-10.3388	0.0778804	1.5e-20	-0.986974	-6.39952	0.154226	8.72e-08	-0.744743	-8.08046	0.0921659	1.48e-13	-0.045183	-0.271973	0.166131	0.78591
rs7905962:7620781:C:T	10	7620781	ITIH5	cg23768289	7620704	77	ITIH5	Body	C	T	0.495575	0.0504202	T	0.4	0.0594059	1	106.248	8.48e-24	1681	1.12e-14	-0.797764	-10.0689	0.0792307	9.7e-20	-0.979547	-7.08398	0.138276	8.61e-09	-0.710155	-7.48764	0.0948436	4.44e-12	-0.425936	-2.44351	0.174313	0.0153707
rs12785809:111776055:T:A	11	111776055	-	cg15545878	111782607	6552	CRYAB|HSPB2	TSS200|TSS1500	T	A	0.306723	0	A	0.26	0.00990099	1	106.244	8.5e-24	666	4.44e-15	0.682093	10.3162	0.0661183	1.76e-20	0.774965	6.82925	0.113477	2.04e-08	0.628395	7.72042	0.081394	1.18e-12	0.229082	1.58119	0.144879	0.115339
rs1684032:65185884:G:T	15	65185884	-	cg14944956	65184174	1710	-	-	G	T	0.138655	0	T	0.215	0.00990099	1	106.245	8.5e-24	736	4.91e-15	-0.807561	-10.068	0.0802104	9.76e-20	-0.991374	-5.22712	0.18966	4.54e-06	-0.793033	-8.88381	0.0892672	1.27e-15	-0.0946561	-0.430645	0.219801	0.667168
rs7962577	12	85423743	TSPAN19	cg09519644	85401946	21797	-	-	C	T	0.453782	0	T	0.175	0.00990099	1	106.237	8.53e-24	935	6.26e-15	-0.888423	-10.0846	0.0880968	8.71e-20	-1.00086	-5.84316	0.171288	5.74e-07	-0.874171	-8.49085	0.102955	1.33e-14	-0.107694	-0.567536	0.189757	0.570956
rs559035:44405327:G:T	6	44405327	CDC5L|MIR4642	cg12680612	44354269	51058	CDC5L	TSS1500	G	T	0.151261	0	T	0.48	0.00990099	1	106.23	8.56e-24	1321	8.87e-15	0.879394	10.7064	0.0821376	1.16e-21	0.821284	4.19762	0.195655	0.000129	0.853156	9.41331	0.0906329	5.09e-17	0.0118532	0.0693268	0.170976	0.944795
rs1015123	7	4651184	-	cg02820836	4652842	1658	-	-	G	A	0.238739	0.0672269	A	0.06	0.00990099	1	106.23	8.56e-24	1702	1.14e-14	1.15588	11.1215	0.103932	6.22e-23	1.17616	6.18116	0.190281	1.83e-07	1.09512	8.2476	0.132781	5.59e-14	0.191687	0.922871	0.207707	0.357134
rs8059973	16	90079534	DBNDD1	cg08854185	90077956	1578	DBNDD1	Body|TSS1500	G	A	0.202703	0.0672269	A	0.257895	0.0594059	1	106.225	8.58e-24	1038	6.99e-15	1.02269	10.3955	0.0983783	1.01e-20	0.903207	4.79295	0.188445	1.9e-05	1.06389	9.1243	0.116599	2.96e-16	-0.0407102	-0.183782	0.221514	0.854362
12:114676113:A:AC	12	-	-	cg13671409	114677042	-	-	-	AC	A	0.563025	0	A	0.323232	0.019802	1	106.224	8.59e-24	1802	1.21e-14	0.724403	10.5578	0.0686127	3.28e-21	0.614696	4.11405	0.149414	0.000167645	0.760159	9.44978	0.080442	4.07e-17	-0.05679	-0.395405	0.143625	0.692945
rs4319993	20	1302727	SDCBP2|FKBP1A-SDCBP2	cg23206873	1303672	945	SDCBP2	5'UTR	A	G	0.331933	0	G	0.529703	0	1	106.217	8.61e-24	1681	1.14e-14	-0.673463	-10.771	0.0625258	7.37e-22	-0.743178	-4.96239	0.149762	1.09e-05	-0.633593	-9.03283	0.0701433	5.16e-16	-0.0749154	-0.51646	0.145056	0.606077
rs76013074:23191178:T:C	16	23191178	-	cg09552652	23197569	6391	SCNN1G	5'UTR	T	C	0.247826	0.0336134	C	0.0792079	0	1	106.212	8.64e-24	1064	7.21e-15	-1.03382	-10.2156	0.101201	3.53e-20	-1.15908	-6.41114	0.180791	8.38e-08	-0.983269	-8.06905	0.121857	1.59e-13	-0.276187	-1.28316	0.21524	0.200851
GA010503	12	-	-	cg08349804	6929591	-	GPR162|CD4	TSS1500|3'UTR	A	G	0.138655	0	G	0.335	0.00990099	1	106.208	8.65e-24	1073	7.29e-15	-0.787182	-9.99464	0.0787604	1.62e-19	-0.669709	-3.13044	0.213935	0.00309753	-0.836114	-9.81878	0.0851546	4.19e-18	0.0114953	0.0611753	0.187907	0.951278
rs35293606:21419990:TTGG:T	1	21419991	EIF4G3	cg12228343	21416141	3850	EIF4G3	5'UTR	TTGG	T	0.397436	0.0168067	T	0.123762	0	1	106.209	8.65e-24	1119	7.6e-15	0.815454	10.2141	0.0798359	3.57e-20	1.02944	5.12375	0.200914	6.4e-06	0.777471	8.94181	0.0869478	8.95e-16	0.194604	1.07115	0.181677	0.285331
rs35546057:48282681:AC:A	11	48282682	-	cg10176692	48238296	44386	OR4B1	TSS200	AC	A	0.235294	0	A	0.345	0.00990099	1	106.206	8.66e-24	683	4.64e-15	-0.874586	-10.4004	0.0840917	9.81e-21	-1.04121	-5.81532	0.179047	6.3e-07	-0.841759	-8.5081	0.0989361	1.2e-14	-0.124744	-0.591798	0.210789	0.554622
rs4075778	7	155066	AK310146|AK024243	cg24380207	168517	13451	-	-	T	C	0.184874	0	C	0.0594059	0	1	106.204	8.67e-24	245	1.67e-15	1.20521	10.4462	0.115373	7.13e-21	1.09118	4.61527	0.236428	3.4e-05	1.24719	9.21432	0.135353	1.72e-16	0.0120614	0.0494256	0.244031	0.960627
rs1164270	13	111854193	ARHGEF7	cg15011899	111854118	75	ARHGEF7	Body|5'UTR	C	T	0.342342	0.0672269	T	0.45	0.108911	0	106.204	8.67e-24	1772	1.21e-14	-0.793045	-10.4159	0.0761383	8.81e-21	-0.85407	-5.75552	0.148391	7.71e-07	-0.767541	-8.54855	0.0897861	9.44e-15	-0.167046	-0.893605	0.186936	0.372556
rs12530840:35609629:T:C	7	35609629	-	cg05192742	35609601	28	-	-	T	C	0.179487	0.0168067	C	0.17	0.00990099	1	106.198	8.7e-24	1265	8.63e-15	-1.03575	-10.0943	0.102607	8.15e-20	-1.43107	-5.93743	0.241025	4.17e-07	-0.959215	-8.42289	0.113882	1.99e-14	-0.31131	-1.1169	0.278726	0.265313
rs201151250:82912658:G:A	5	82912658	-	cg21938243	82904262	8396	-	-	A	G	0.436364	0.0756303	G	0.407216	0.039604	1	106.195	8.71e-24	989	6.76e-15	0.617575	10.0096	0.0616986	1.46e-19	0.663332	5.99218	0.1107	3.47e-07	0.613726	8.38383	0.0732035	2.5e-14	0.0319763	0.219128	0.145926	0.826763
rs7576453:105199126:A:T	2	105199126	-	cg03838204	105199163	37	-	-	A	T	0.508475	0.00840336	T	0.314433	0.039604	1	106.183	8.76e-24	909	6.25e-15	-0.414149	-10.3348	0.0400734	1.55e-20	-0.362051	-4.74258	0.0763405	2.25e-05	-0.437149	-9.14829	0.0477847	2.56e-16	0.0551704	0.583983	0.0944725	0.559858
rs4396355	12	133058288	-	cg19586709	133054309	3979	-	-	T	G	0.146552	0.0252101	G	0.153061	0.029703	1	106.173	8.81e-24	1054	7.28e-15	1.08361	10.0291	0.108047	1.28e-19	1.22473	6.20782	0.197288	1.67e-07	1.06188	8.22411	0.129118	6.41e-14	0.081793	0.329438	0.24828	0.742153
rs1711036:58553175:T:G	15	58553175	ALDH1A2	cg16896313	58552619	556	-	-	G	T	0.571429	0	T	0.356383	0.0693069	1	106.166	8.84e-24	1637	1.14e-14	-0.718952	-10.8658	0.0661664	3.78e-22	-0.821942	-5.45732	0.150613	2.1e-06	-0.652577	-8.73978	0.0746674	3.01e-15	-0.0692142	-0.449051	0.154135	0.653858
rs1365406:12562720:A:G	11	12562720	-	cg04698475	12562736	16	-	-	G	A	0.369565	0.0336134	A	0.342391	0.0891089	1	106.158	8.87e-24	1662	1.16e-14	0.784454	9.55017	0.0821403	3.33e-18	0.743373	4.78333	0.155409	1.97e-05	0.849582	9.12567	0.093098	2.94e-16	-0.152109	-0.809256	0.187962	0.419284
rs1264372:30769726:C:T	6	30769726	-	cg11609578	30796312	26586	-	-	C	T	0.323529	0	T	0.0757576	0.019802	1	106.155	8.89e-24	3544	1.55e-14	0.634041	10.8226	0.0585848	5.13e-22	0.367218	2.51135	0.146223	0.0157727	0.670642	9.99239	0.0671153	1.43e-18	-0.058019	-0.469696	0.123525	0.63906
rs143904421:73551143:TA:T	11	73551144	MRPL48	cg00561755	73498337	52807	MRPL48	TSS1500	TA	T	0.129464	0.0588235	T	0.197917	0.049505	1	106.146	8.92e-24	1125	7.88e-15	0.978621	9.80237	0.0998351	6.01e-19	1.38005	7.55654	0.18263	1.76e-09	0.852512	7.00322	0.121731	6.55e-11	0.446334	1.93564	0.230588	0.0542549
12:95830122:G:C	12	-	-	cg10621809	95840313	-	-	-	G	C	0.315126	0	C	0.623762	0	1	106.139	8.96e-24	1996	1.4e-14	0.849639	10.5517	0.0805214	3.42e-21	0.705335	3.18341	0.221566	0.00267213	0.872217	9.79821	0.089018	4.76e-18	0.00976023	0.0561899	0.173701	0.955244
rs13334115:78991795:C:G	16	78991795	WWOX	cg03120102	78991723	72	WWOX	Body	C	G	0.342105	0.0420168	G	0.209184	0.029703	1	106.136	8.97e-24	2758	1.57e-14	0.885907	10.786	0.082135	6.63e-22	0.82291	5.09978	0.161362	6.93e-06	0.887348	8.95145	0.099129	8.44e-16	0.0366828	0.204463	0.179411	0.83819
rs17272645:49342366:C:G	19	49342366	PLEKHA4	cg19024700	49340765	1601	PLEKHA4|HSD17B14	3'UTR|TSS1500|Body	C	G	0.118421	0.0420168	G	0.245	0.00990099	1	106.135	8.98e-24	1192	8.4e-15	-1.09691	-10.6378	0.103114	1.87e-21	-1.09751	-4.90261	0.223862	1.33e-05	-1.12612	-9.06086	0.124284	4.36e-16	0.0441675	0.197362	0.223789	0.843735
rs165773:21218876:A:G	22	21218876	SNAP29	cg13885867	21220727	1851	SNAP29	Body	G	A	0.466387	0	A	0.415	0.00990099	1	106.13	9e-24	909	6.42e-15	-0.842168	-10.9199	0.0771223	2.58e-22	-0.857077	-4.74508	0.180624	2.23e-05	-0.805399	-9.14408	0.0880788	2.63e-16	-0.0784764	-0.400966	0.195718	0.688853
12:54575800:C:A	12	-	-	cg16395102	54556751	-	-	-	C	A	0.441441	0.0672269	A	0.0757576	0.019802	1	106.127	9.01e-24	1031	7.29e-15	-1.01961	-10.2582	0.0993945	2.63e-20	-1.11672	-6.8954	0.161951	1.63e-08	-0.951997	-7.65382	0.124382	1.73e-12	-0.444658	-2.46633	0.180292	0.0144517
rs2281777:43597932:C:G	13	43597932	DNAJC15	cg12201399	43597263	669	DNAJC15	TSS200	C	G	0.247899	0	G	0.231959	0.039604	1	106.129	9.01e-24	1429	1.01e-14	-1.00797	-10.4181	0.0967524	8.67e-21	-0.822048	-4.01077	0.20496	0.000231157	-1.044	-9.48906	0.110021	3.2e-17	0.26044	1.17381	0.221875	0.241799
rs4820775:28111977:T:C	22	28111977	-	ch.22.26442001R	28112001	24	-	-	T	C	0.254237	0.00840336	C	0.216495	0.039604	1	106.127	9.01e-24	1681	1.19e-14	0.872075	11.039	0.0789995	1.12e-22	1.02452	6.06404	0.16895	2.72e-07	0.773571	8.32794	0.0928887	3.48e-14	0.209077	1.18853	0.175913	0.235967
rs4997703:37771941:T:C	20	37771941	-	cg22511911	37771593	348	-	-	T	C	0.155462	0	C	0.0555556	0.019802	1	106.122	9.03e-24	1026	7.27e-15	-1.19123	-10.4079	0.114454	9.31e-21	-1.09697	-4.57434	0.23981	3.88e-05	-1.20705	-9.23026	0.130771	1.56e-16	0.327292	1.16761	0.280311	0.24429
rs55826634:128164021:A:G	2	128164021	-	cg23217025	128173482	9461	-	-	A	G	0.0560345	0.0252101	G	0.153061	0.029703	1	106.123	9.03e-24	1475	1.05e-14	-1.29539	-10.2195	0.126757	3.43e-20	-1.2693	-5.1142	0.24819	6.61e-06	-1.37966	-8.9425	0.154281	8.91e-16	0.304328	1.14458	0.265886	0.253685
12:11347203:A:G	12	-	-	cg08684991	11662075	-	-	-	A	G	0.579832	0	G	0.178571	0.029703	1	106.12	9.04e-24	1024	7.27e-15	0.868154	10.1893	0.0852029	4.23e-20	0.906471	4.74883	0.190883	2.2e-05	0.860049	9.1416	0.0940807	2.67e-16	-0.279676	-1.70081	0.164437	0.0904588
rs6876210	5	178961710	-	cg08530439	178976985	15275	RUFY1	TSS1500	T	C	0.169492	0.00840336	C	0.085	0.00990099	1	106.118	9.05e-24	1342	9.53e-15	1.25529	10.2789	0.122123	2.28e-20	1.16301	4.54336	0.255981	4.29e-05	1.29287	9.24533	0.139841	1.42e-16	-0.150366	-0.549527	0.273628	0.583228
rs2282117	21	46889666	COL18A1	cg00925436	46883912	5754	COL18A1	Body	G	T	0.118644	0.00840336	T	0.29703	0	1	106.115	9.07e-24	1458	1.04e-14	-0.81842	-10.6859	0.0765888	1.34e-21	-0.607603	-4.56409	0.133127	4.01e-05	-0.868997	-9.23491	0.0940991	1.51e-16	0.0560687	0.337774	0.165995	0.735871
rs200968609:8021910:GGTGCTGGACGGTGTCCCT:G	1	8021911	PARK7	cg00845930	8021937	26	PARK7	5'UTR	GGTGCTGGACGGTGTCCCT	G	0.148305	0.00840336	G	0.0454545	0.019802	0	106.112	9.08e-24	1582	1.13e-14	-1.32637	-10.6631	0.124389	1.57e-21	-1.20337	-4.4269	0.271831	6.23e-05	-1.30698	-9.30133	0.140516	1.01e-16	0.182968	0.611828	0.299051	0.541313
12:123339712:A:G	12	-	-	cg07353731	123341735	-	HIP1R	Body	G	A	0.115044	0.0504202	A	0.186869	0.019802	1	106.109	9.09e-24	840	5.99e-15	-0.744584	-9.97252	0.0746635	1.88e-19	-0.775911	-3.79864	0.20426	0.000442816	-0.769338	-9.57495	0.080349	1.89e-17	0.233265	1.22099	0.191046	0.22346
rs11705555	22	28206912	-	cg02080811	28206176	736	-	-	A	C	0.214286	0	C	0.292929	0.019802	1	106.11	9.09e-24	1575	1.12e-14	-0.853649	-10.025	0.0851516	1.31e-19	-1.07734	-5.69965	0.189019	9.31e-07	-0.827004	-8.58046	0.0963823	7.81e-15	-0.174105	-0.806803	0.215796	0.420693
rs34752926:138764635:A:AT	3	138764636	PRR23C	cg20381422	138764193	443	PRR23C	TSS1500	A	AT	0.258475	0.00840336	AT	0.245	0.00990099	1	106.105	9.11e-24	856	6.12e-15	-0.8903	-10.2884	0.0865344	2.13e-20	-0.981653	-4.77093	0.205757	2.05e-05	-0.89021	-9.12926	0.0975118	2.88e-16	0.0502857	0.244629	0.205559	0.806983
rs12929009:979960:C:G	16	979960	LMF1	cg04357082	980022	62	LMF1	Body	C	G	0.400862	0.0252101	G	0.552632	0.0594059	1	106.106	9.11e-24	1080	7.72e-15	-0.86632	-10.9824	0.0788828	1.66e-22	-0.702308	-3.65917	0.191931	0.000673706	-0.874607	-9.62894	0.0908311	1.35e-17	-0.0109139	-0.0620667	0.175841	0.950569
rs34781048:78937165:G:A	17	78937165	RPTOR	cg13136721	78937183	18	RPTOR	Body	G	A	0.37037	0.092437	A	0.186813	0.0990099	1	106.103	9.12e-24	1511	1.08e-14	0.933342	10.8855	0.0857417	3.29e-22	0.905271	4.44403	0.203705	5.9e-05	0.908162	9.29267	0.0977288	1.06e-16	-0.140945	-0.719242	0.195963	0.472791
rs12936490:4129614:T:C	17	4129614	ANKFY1	cg13303203	4125596	4018	ANKFY1	Body	T	C	0.398305	0.00840336	C	0.580808	0.019802	1	106.089	9.19e-24	1342	9.68e-15	-0.820899	-11.0954	0.0739858	7.49e-23	-0.724262	-4.32359	0.167514	8.66e-05	-0.826572	-9.34855	0.0884172	7.56e-17	-0.00656943	-0.0379938	0.172908	0.969729
rs34660627:115975652:G:GAGAT	3	115975655	LSAMP	cg22797790	115975663	8	LSAMP	Body	GAGAT	G	0.190678	0.00840336	G	0.345	0.00990099	1	106.084	9.21e-24	1285	9.29e-15	0.8442	10.2521	0.0823438	2.74e-20	0.823701	4.3591	0.188961	7.74e-05	0.855745	9.33179	0.0917021	8.38e-17	-0.232719	-1.22185	0.190464	0.223133
rs1107450	13	100310109	CLYBL	cg03041920	100310311	202	CLYBL	Body	A	C	0.0720339	0.00840336	C	0.24	0.00990099	1	106.081	9.22e-24	1570	1.14e-14	1.04574	10.0215	0.104349	1.34e-19	1.11476	3.93481	0.283307	0.000292198	1.06694	9.5183	0.112094	2.67e-17	-0.231859	-0.888574	0.260934	0.375249
rs3754678	2	101599375	NPAS2	cg15140246	101599259	116	NPAS2	Body	A	G	0.636752	0.0168067	G	0.229592	0.029703	1	106.068	9.28e-24	1442	1.05e-14	-0.409263	-9.95226	0.0411227	2.16e-19	-0.561244	-5.4606	0.102781	2.08e-06	-0.382569	-8.73213	0.0438116	3.16e-15	-0.054834	-0.586748	0.0934542	0.558003
rs56975726:111973353:A:G	13	111973353	TEX29	cg16877615	111973089	264	C13orf16	1stExon|5'UTR	A	G	0.337719	0.0420168	G	0.417526	0.039604	1	106.066	9.29e-24	1659	1.21e-14	0.890455	10.5781	0.0841794	2.84e-21	0.627016	3.03912	0.206315	0.00398425	0.931201	9.84019	0.0946324	3.67e-18	-0.45061	-2.19008	0.205751	0.0296198
rs59789298:30593534:A:AAGAG	10	30593542	-	cg13516719	30638507	44965	MTPAP	TSS1500	AAGAG	A	0.25	0.0420168	A	0.210526	0.0594059	1	106.065	9.29e-24	1893	1.38e-14	0.963158	10.3847	0.0927476	1.09e-20	0.98215	4.14282	0.237073	0.000153217	0.971704	9.42881	0.103057	4.63e-17	-0.214516	-0.905588	0.23688	0.366192
rs12442376:78559767:T:G	15	78559767	DNAJA4	cg09214398	78556534	3233	DNAJA4	5'UTR|1stExon|TSS1500	G	T	0.252101	0	T	0.375	0.00990099	1	106.046	9.38e-24	1567	1.15e-14	-0.880337	-10.3659	0.0849267	1.25e-20	-0.983292	-5.02731	0.19559	8.81e-06	-0.876088	-8.98736	0.09748	6.8e-16	-0.127867	-0.590246	0.216634	0.55566
rs11678352:175192104:G:A	2	175192104	LOC285084	cg26333000	175190735	1369	LINC01305	TSS200	G	A	0.207965	0.0504202	A	0.05	0.00990099	1	106.043	9.4e-24	1365	1.01e-14	1.15172	10.4496	0.110217	6.96e-21	1.16798	3.32566	0.351203	0.00178651	1.15185	9.74593	0.118187	6.58e-18	-0.169747	-0.578572	0.293389	0.563498
rs10770165	11	11060923	-	cg20699711	11061072	149	-	-	T	G	0.537815	0	G	0.326733	0	1	106.04	9.41e-24	2051	1.52e-14	0.678031	10.7689	0.0629622	7.48e-22	0.753878	4.87859	0.154528	1.44e-05	0.652446	9.06859	0.0719457	4.16e-16	0.0273039	0.171279	0.159412	0.864169
rs11130878:62153396:T:C	3	62153396	PTPRG	cg07168881	62153673	277	PTPRG	Body	T	C	0.232759	0.0252101	C	0.479798	0.019802	1	106.039	9.42e-24	1362	1.01e-14	0.859129	10.451	0.0822051	6.9e-21	0.789576	4.60639	0.171409	3.5e-05	0.897023	9.20979	0.0973989	1.76e-16	-0.0835063	-0.454093	0.183897	0.650231
rs12924902:89586659:A:C	16	89586659	SPG7	cg14842600	89573822	12837	SPG7	TSS1500	A	C	0.588496	0.0504202	C	0.34	0.00990099	1	106.036	9.43e-24	1453	1.08e-14	0.585285	10.2627	0.0570304	2.55e-20	0.544136	3.37181	0.161378	0.00156495	0.587091	9.72968	0.0603402	7.27e-18	-0.000857651	-0.00637161	0.134605	0.994922
rs12239788:245740837:G:A	1	245740837	KIF26B	cg16665231	245741199	362	KIF26B	Body	G	A	0.15	0.0756303	A	0.180412	0.039604	1	106.031	9.46e-24	1688	1.25e-14	-1.10176	-10.6676	0.103281	1.52e-21	-0.982399	-4.36401	0.225114	7.62e-05	-1.10401	-9.32664	0.118372	8.65e-17	0.0422467	0.163657	0.258141	0.870158
rs7942094:17259409:A:T	11	17259409	-	ch.11.17063585R	17107009	152400	-	-	T	A	0.462963	0.092437	A	0.382979	0.0693069	1	106.027	9.48e-24	1200	8.92e-15	-0.658776	-9.62775	0.0684247	1.97e-18	-0.569082	-3.72377	0.152824	0.000555155	-0.723665	-9.60001	0.0753816	1.62e-17	0.100404	0.620516	0.161807	0.535591
12:94671349:T:C	12	-	-	cg11389338	94670691	-	PLXNC1	Body	C	T	0.42437	0	T	0.29	0.00990099	1	106.023	9.49e-24	1768	1.32e-14	0.837252	10.3705	0.0807336	1.21e-20	0.490134	2.85687	0.171563	0.00650932	0.89256	9.89248	0.0902262	2.65e-18	-0.250068	-1.34509	0.185912	0.180048
rs861534:104168701:C:T	14	104168701	XRCC3|KLC1	cg01322428	104180575	11874	XRCC3	5'UTR	C	T	0.42735	0.0168067	T	0.321053	0.0594059	1	106.019	9.51e-24	918	6.85e-15	0.787234	10.5702	0.074477	3.01e-21	0.755026	4.43196	0.170359	6.13e-05	0.779591	9.29391	0.0838819	1.06e-16	-0.101399	-0.529155	0.191625	0.597257
12:132265716:T:A	12	-	-	cg22325958	132259908	-	SFRS8	Body	T	A	0.5	0	A	0.27	0.00990099	1	106.018	9.52e-24	1339	1e-14	-0.769655	-10.0804	0.076352	8.97e-20	-0.74783	-4.168	0.179422	0.000141585	-0.821219	-9.4152	0.0872227	5.03e-17	0.0604078	0.334731	0.180467	0.738162
rs531922:35717692:A:G	19	35717692	FAM187B	cg19045762	35717734	42	FAM187B	Body	G	A	0.103448	0.0252101	A	0.37234	0.0693069	1	106.008	9.56e-24	1493	1.12e-14	0.800392	9.68111	0.0826756	1.37e-18	1.07159	5.32554	0.201216	3.27e-06	0.800106	8.81176	0.0907999	1.96e-15	0.0851203	0.479378	0.177564	0.632169
rs56146117:29153325:C:T	17	29153325	CRLF3	cg02246992	29158363	5038	ATAD5	TSS1500	C	T	0.109244	0	T	0.0707071	0.019802	1	106.005	9.58e-24	616	4.63e-15	1.28309	10.1439	0.126489	5.79e-20	1.08454	4.4305	0.24479	6.16e-05	1.36714	9.29385	0.147101	1.06e-16	-0.226522	-0.761814	0.297345	0.447025
rs2117268:43494138:A:T	7	43494138	HECW1	cg02870234	43483977	10161	HECW1	Body	A	T	0.190678	0.00840336	T	0.029703	0	0	105.997	9.62e-24	1421	1.07e-14	-1.35098	-10.5115	0.128524	4.52e-21	-1.38552	-4.9432	0.280287	1.16e-05	-1.31669	-9.03116	0.145794	5.21e-16	-0.0875454	-0.29709	0.294677	0.766692
rs149605214:20759462:AAAAT:A	16	20759474	-	cg15518463	20757588	1886	-	-	A	AAAAT	0.264706	0	AAAAT	0.529703	0	1	105.988	9.66e-24	1079	8.18e-15	0.829194	10.0504	0.0825033	1.1e-19	0.999448	6.69054	0.149382	3.25e-08	0.774366	7.8246	0.0989655	6.52e-13	0.177551	1.02034	0.174011	0.308739
rs59233126:60691920:G:A	15	60691920	ANXA2	cg27554954	60691595	325	ANXA2	TSS1500	G	A	0.445378	0	A	0.292929	0.019802	1	105.982	9.69e-24	1429	1.09e-14	-0.787439	-10.3006	0.0764461	1.96e-20	-0.948277	-6.30338	0.150439	1.21e-07	-0.735139	-8.13939	0.0903187	1.05e-13	-0.142798	-0.771377	0.185121	0.441351
rs3755338:71157827:T:C	2	71157827	VAX2	cg05159370	71162762	4935	ATP6V1B1	TSS1500	T	C	0.330357	0.0588235	C	0.17033	0.0990099	1	105.98	9.7e-24	1745	1.33e-14	0.868865	10.0126	0.0867769	1.43e-19	1.07392	6.30233	0.1704	1.21e-07	0.833259	8.14009	0.102365	1.05e-13	0.0478593	0.25388	0.188512	0.799837
rs79647623:180431933:G:A	2	180431933	ZNF385B	cg09342874	180428212	3721	ZNF385B	TSS1500|5'UTR|Body	G	A	0.150862	0.0252101	A	0.247423	0.039604	1	105.978	9.71e-24	1624	1.24e-14	1.01416	10.4461	0.0970857	7.14e-21	1.13605	5.4549	0.208262	2.12e-06	0.973	8.73051	0.111448	3.19e-15	0.309205	1.32296	0.233722	0.187287
rs11923513	3	134090793	AMOTL2	cg03304815	134083139	7654	AMOTL2	Body	T	G	0.275424	0.00840336	G	0.135417	0.049505	1	105.976	9.72e-24	1261	9.62e-15	-0.854667	-10.0916	0.0846913	8.3e-20	-0.890513	-5.34468	0.166617	3.07e-06	-0.871755	-8.79833	0.0990819	2.12e-15	-0.000618673	-0.00313184	0.197543	0.997504
12:110173286:C:T	12	-	-	cg08141615	110172214	-	MGC14436|C12orf34	Body|5'UTR	C	T	0.228448	0.0252101	T	0.13	0.00990099	1	105.974	9.73e-24	1130	8.63e-15	0.77705	10.538	0.0737378	3.76e-21	0.763826	4.88607	0.156327	1.4e-05	0.798042	9.0609	0.0880753	4.35e-16	-0.0712015	-0.441573	0.161245	0.659252
rs12446881	16	11435855	RMI2	cg02021288	11435867	12	-	-	C	T	0.302521	0	T	0.0544554	0	1	105.974	9.73e-24	1813	1.38e-14	1.06268	10.8104	0.098302	5.59e-22	1.10478	4.62498	0.238872	3.29e-05	1.02596	9.19696	0.111554	1.91e-16	-0.112523	-0.493522	0.227999	0.622159
rs6898235:41012511:T:G	5	41012511	MROH2B	cg06467775	41012544	33	MROH2B	Body	G	T	0.516807	0	T	0.515152	0.019802	1	105.971	9.74e-24	1377	1.05e-14	-0.712655	-10.3844	0.0686274	1.1e-20	-0.717016	-4.98477	0.143841	1.01e-05	-0.713417	-9.00682	0.0792086	6.04e-16	-0.0391166	-0.233731	0.167358	0.815422
rs1736117:11731011:G:A	8	11731011	-	cg24857465	11734821	3810	-	-	G	A	0.271552	0.0252101	A	0.109375	0.049505	1	105.961	9.79e-24	1430	1.1e-14	-0.755986	-9.91474	0.0762487	2.79e-19	-0.534319	-2.90417	0.183983	0.00573935	-0.830131	-9.87558	0.084059	2.95e-18	0.368985	2.08969	0.176574	0.0378495
rs1223403:13271812:G:A	6	13271812	TBC1D7|PHACTR1	cg08218437	13272454	642	PHACTR1	Body	G	A	0.152542	0.00840336	A	0.0927835	0.039604	1	105.956	9.82e-24	1297	9.99e-15	-0.72607	-9.41576	0.0771122	8.22e-18	-0.852945	-7.60014	0.112228	1.52e-09	-0.672024	-6.94219	0.096803	9.13e-11	-0.202811	-1.22764	0.165204	0.220958
rs10041474:120069965:A:C	5	120069965	-	cg05006813	120069936	29	-	-	C	A	0.324786	0.0168067	A	0.48913	0.0891089	1	105.944	9.88e-24	1513	1.17e-14	0.724895	11.4793	0.063148	4.9e-24	0.811296	5.32005	0.152498	3.33e-06	0.654093	8.8114	0.0742325	1.96e-15	0.130594	0.830067	0.15733	0.407443
rs463443:1198281:T:C	6	1198281	-	cg06266799	1198295	14	-	-	T	C	0.302521	0	C	0.438144	0.039604	1	105.939	9.9e-24	2006	1.56e-14	-0.857589	-10.2146	0.0839572	3.55e-20	-0.988661	-6.21805	0.158999	1.61e-07	-0.823811	-8.20213	0.100439	7.29e-14	0.0292388	0.166086	0.176046	0.868249
rs6598218	12	132039213	-	cg16370261	132040256	1043	-	-	T	C	0.463964	0.0672269	C	0.247312	0.0792079	1	105.936	9.91e-24	1564	1.22e-14	0.877343	10.3265	0.0849602	1.64e-20	1.08195	6.44396	0.167901	7.5e-08	0.813188	8.02569	0.101323	2.04e-13	0.321873	1.68715	0.190779	0.0930597
rs9365287:161825503:C:T	6	161825503	PARK2	cg14101117	161836665	11162	PARK2	Body	C	T	0.0991379	0.0252101	T	0.00990099	0	0	105.936	9.91e-24	1814	1.41e-14	-1.70293	-10.1672	0.167493	4.93e-20	-1.96548	-4.41813	0.444868	6.41e-05	-1.70693	-9.29604	0.183619	1.04e-16	-0.320772	-0.710295	0.451604	0.478309
rs10891293:111670980:G:A	11	111670980	ALG9	cg13897783	111749320	78340	FDXACB1|C11orf1	Body|TSS1500	G	A	0.27193	0.0420168	A	0.135	0.00990099	1	105.934	9.92e-24	658	5.13e-15	-0.984183	-10.1751	0.0967251	4.67e-20	-0.885251	-5.50167	0.160906	1.81e-06	-1.04095	-8.69861	0.119668	3.86e-15	0.10201	0.497597	0.205006	0.619289
rs143200404:144366524:G:A	8	144366524	-	cg17628060	144367553	1029	-	-	G	A	0	0.00840336	A	0.14	0.00990099	0	105.932	9.93e-24	1528	1.19e-14	1.52248	10.2447	0.148611	2.89e-20	1.62083	7.23824	0.223926	5.12e-09	1.39218	7.31711	0.190263	1.16e-11	0.631329	2.2372	0.282196	0.026324
rs654616:158897603:T:C	6	158897603	TULP4	cg26074253	158886021	11582	TULP4	Body	T	C	0.324561	0.0420168	C	0.642105	0.0594059	1	105.923	9.98e-24	1612	1.26e-14	0.842612	10.1216	0.0832493	6.75e-20	0.750052	3.43825	0.218149	0.00129142	0.89195	9.70057	0.0919482	8.7e-18	-0.204311	-1.15781	0.176463	0.248255
GA036304	22	-	-	cg21023126	32870150	-	FBXO7	TSS1500	T	G	0.213675	0.0168067	G	0.183168	0	1	105.924	9.98e-24	1841	1.44e-14	-0.950223	-10.8246	0.0877838	5.06e-22	-0.981236	-3.57992	0.274094	0.000852562	-0.913445	-9.64925	0.0946649	1.19e-17	-0.104339	-0.431035	0.242067	0.666885
rs1258043:47015260:T:C	1	47015260	MKNK1-AS1|KNCN	cg14415160	47010105	5155	-	-	T	C	0.290598	0.0168067	C	0.521053	0.0594059	1	105.913	1e-23	965	7.6e-15	0.580291	10.5407	0.0550523	3.69e-21	0.489616	3.33167	0.146958	0.00175602	0.602388	9.73718	0.0618647	6.94e-18	-0.127047	-1.01007	0.12578	0.313622
rs10099060:125576094:A:G	8	125576094	MTSS1|NDUFB9	cg06291003	125575790	304	MTSS1	Body	G	A	0.319328	0	A	0.385	0.00990099	1	105.919	1e-23	1662	1.3e-14	-0.875268	-10.2228	0.0856196	3.36e-20	-0.69196	-3.0216	0.229005	0.00417964	-0.912959	-9.83812	0.0927982	3.72e-18	0.159104	0.756204	0.210398	0.450374
rs11694716:20207619:G:A	2	20207619	MATN3	cg24416238	20211868	4249	MATN3	Body	A	G	0.378261	0.0336134	G	0.225806	0.0792079	1	105.912	1e-23	1680	1.32e-14	-0.901758	-10.7747	0.0836922	7.18e-22	-0.921979	-3.83793	0.240228	0.000393001	-0.879539	-9.54897	0.0921082	2.21e-17	0.00992092	0.0441561	0.224678	0.964822
rs1265208	6	4349650	-	cg05972298	4348932	718	-	-	C	T	0.415254	0.00840336	T	0.265	0.00990099	1	105.911	1e-23	1769	1.39e-14	0.810787	10.9317	0.0741687	2.38e-22	0.795154	5.96238	0.133362	3.83e-07	0.771196	8.38817	0.0919386	2.44e-14	0.2436	1.54293	0.157882	0.124354
rs731153	2	240458353	-	cg10798267	240461061	2708	-	-	A	G	0.294872	0.0168067	G	0.391089	0	1	105.917	1e-23	1854	1.46e-14	-0.827628	-10.7934	0.0766792	6.3e-22	-0.780105	-4.81395	0.162051	1.78e-05	-0.832194	-9.09632	0.0914869	3.51e-16	-0.0597654	-0.333753	0.179071	0.738899
rs9987445:115659132:A:G	9	115659132	-	cg12066477	115653285	5847	SLC46A2	TSS200	A	G	0.242991	0.10084	G	0.0670103	0.039604	0	105.905	1.01e-23	1394	1.1e-14	-1.14789	-10.0438	0.114289	1.15e-19	-1.34663	-6.60211	0.20397	4.39e-08	-1.0942	-7.89411	0.13861	4.37e-13	-0.0905969	-0.366819	0.24698	0.714123
rs10939735:17578891:A:G	4	17578891	LAP3	cg23359839	17586653	7762	LAP3	Body	G	A	0.323529	0	A	0.217172	0.019802	1	105.908	1.01e-23	1259	9.93e-15	0.627243	10.7214	0.0585039	1.04e-21	0.723302	5.6757	0.127438	1.01e-06	0.571811	8.58456	0.0666093	7.62e-15	0.130365	1.03033	0.126528	0.304039
rs11867921:78121170:G:T	17	78121170	EIF4A3	cg09238746	78121135	35	EIF4A3	TSS200	T	G	0.283898	0.00840336	G	0.108247	0.039604	1	105.906	1.01e-23	1393	1.1e-14	-1.04628	-10.8129	0.0967619	5.49e-22	-0.916912	-4.40663	0.208075	6.65e-05	-1.03295	-9.29988	0.111071	1.02e-16	-0.0649113	-0.301615	0.215213	0.763244
rs2274659:138725677:G:A	6	138725677	HEBP2	cg21016503	138725872	195	HEBP2	Body	G	A	0.0756303	0	A	0.43	0.00990099	1	105.908	1.01e-23	1391	1.1e-14	-0.81386	-10.3009	0.0790087	1.96e-20	-0.769113	-3.71847	0.206836	0.000564057	-0.812604	-9.59587	0.0846827	1.66e-17	0.0940277	0.599167	0.156931	0.549707
rs10745370:138629660:C:G	9	138629660	KCNT1	cg16901531	138631680	2020	KCNT1	Body	C	G	0.531818	0.0756303	G	0.313187	0.0990099	1	105.904	1.01e-23	1410	1.11e-14	-0.818621	-10.7857	0.0758988	6.64e-22	-0.813249	-4.0029	0.203165	0.000236855	-0.800046	-9.48055	0.0843881	3.37e-17	0.146984	0.764743	0.192201	0.445283
rs10930370:170611659:C:T	2	170611659	-	cg04362989	170625479	13820	-	-	C	T	0.630435	0.0336134	T	0.353535	0.019802	1	105.898	1.01e-23	1583	1.26e-14	-0.826952	-10.3485	0.07991	1.41e-20	-0.755213	-4.47307	0.168836	5.37e-05	-0.8586	-9.26769	0.0926444	1.24e-16	0.0212507	0.125888	0.168807	0.899941
rs474465	6	18458637	RNF144B	cg00731304	18458468	169	RNF144B	Body	C	T	0.182203	0.00840336	T	0.237374	0.019802	1	105.894	1.01e-23	1601	1.27e-14	-0.561572	-10.5588	0.0531852	3.25e-21	-0.38056	-3.55557	0.107032	0.000916129	-0.608557	-9.65673	0.063019	1.14e-17	0.163534	1.34576	0.121518	0.179831
rs117893851:92100820:G:A	7	92100820	ERVW-1	cg11075570	92100814	6	-	-	G	A	0.092437	0	A	0.029703	0	0	105.907	1.01e-23	555	4.38e-15	1.70604	10.4764	0.162846	5.78e-21	2.00062	4.77218	0.419226	2.04e-05	1.62921	9.11774	0.178685	3.09e-16	0.429454	1.01064	0.424931	0.31335
rs1320520:113677789:A:G	13	113677789	MCF2L	cg11297227	113677325	464	MCF2L	Body	G	A	0.344538	0	A	0.315789	0.0594059	1	105.878	1.02e-23	1257	1.01e-14	-0.587255	-10.4433	0.0562327	7.28e-21	-0.635421	-5.92572	0.107231	4.34e-07	-0.566442	-8.41211	0.0673365	2.12e-14	-0.0479932	-0.362853	0.132266	0.71708
rs10682388:177714134:G:GGT	2	177714135	-	cg11071288	177714162	27	-	-	GGT	G	0.351695	0.00840336	G	0.282828	0.019802	1	105.889	1.02e-23	1399	1.11e-14	0.81039	10.5572	0.076762	3.29e-21	0.652047	4.43687	0.146961	6.03e-05	0.844222	9.28456	0.0909276	1.12e-16	-0.167061	-0.967377	0.172695	0.334468
rs7646345:8884136:C:T	3	8884136	-	cg12381531	8881526	2610	-	-	T	C	0.529915	0.0168067	C	0.19697	0.019802	1	105.88	1.02e-23	1644	1.32e-14	0.836999	10.1792	0.082226	4.54e-20	0.637058	3.88642	0.163919	0.00033894	0.908023	9.52764	0.0953041	2.52e-17	-0.254308	-1.48615	0.171118	0.138738
rs8018513:77928288:T:C	14	77928288	AHSA1	cg25625458	77925988	2300	AHSA1	Body	T	C	0.529661	0.00840336	C	0.306122	0.029703	1	105.881	1.02e-23	1833	1.47e-14	0.521833	10.7366	0.048603	9.38e-22	0.498331	4.97714	0.100124	1.04e-05	0.519331	9.00606	0.0576646	6.07e-16	0.0285678	0.262411	0.108867	0.793262
rs11632932:23081805:T:C	15	23081805	NIPA1	cg15506192	23089578	7773	-	-	T	C	0.300847	0.00840336	C	0.095	0.00990099	1	105.865	1.03e-23	519	4.18e-15	1.06516	10.4414	0.102013	7.37e-21	1.10849	5.0816	0.218139	7.36e-06	1.04986	8.94663	0.117347	8.69e-16	-0.112467	-0.503183	0.223512	0.615363
rs9304754	19	54222824	MIR520D|MIR517B	cg18712351	54224709	1885	MIR520G	TSS1500	C	T	0.298319	0	T	0.0792079	0	1	105.853	1.03e-23	1224	9.93e-15	0.9751	10.7012	0.0911208	1.2e-21	0.930027	5.14767	0.18067	5.91e-06	0.978048	8.90813	0.109793	1.1e-15	-0.0434845	-0.227	0.191561	0.820644
rs11868257:78719170:G:C	17	78719170	RPTOR	cg11757444	78719173	3	RPTOR	Body	G	C	0.47479	0	C	0.34	0.00990099	1	105.832	1.04e-23	1613	1.32e-14	0.785678	10.179	0.0771862	4.54e-20	0.979857	6.45042	0.151906	7.34e-08	0.713586	8.01397	0.0890428	2.18e-13	0.236565	1.32482	0.178564	0.186672
12:95648240:A:G	12	-	-	cg12588570	95615077	-	VEZT	Body	A	G	0.159664	0	G	0.04	0.00990099	0	105.842	1.04e-23	1928	1.57e-14	1.37749	10.5645	0.130389	3.13e-21	1.34211	5.54754	0.241929	1.55e-06	1.37204	8.66411	0.158359	4.74e-15	-0.0711767	-0.254986	0.27914	0.798984
rs35274624:42768425:A:AAAAC	17	42768426	CCDC43	cg12393668	42768503	77	CCDC43	TSS1500	A	AAAAC	0.192308	0.0168067	AAAAC	0.155	0.00990099	1	105.815	1.05e-23	1016	8.4e-15	-0.826283	-10.4112	0.0793646	9.1e-21	-0.475963	-1.99132	0.239019	0.0526769	-0.879497	-10.0921	0.0871472	7.68e-19	0.260768	1.23796	0.210643	0.217113
rs12108042:46086083:A:G	3	46086083	-	cg12609415	46037548	48535	FYCO1	TSS1500	A	G	0.17094	0.0168067	G	0.40404	0.019802	1	105.827	1.05e-23	1303	1.07e-14	-0.612478	-10.201	0.0600408	3.9e-20	-0.724436	-5.54545	0.130636	1.56e-06	-0.578672	-8.6646	0.0667858	4.73e-15	0.0616302	0.475051	0.129734	0.635245
rs343958:44942019:G:A	2	44942019	CAMKMT	cg18228448	44942018	1	C2orf34	Body	G	A	0.142857	0	A	0.0940594	0	1	105.817	1.05e-23	1487	1.23e-14	1.35489	10.6257	0.127511	2.04e-21	1.35325	5.31824	0.254454	3.35e-06	1.32356	8.80531	0.150314	2.04e-15	0.184997	0.63467	0.291486	0.526335
rs28582992:84341013:C:T	16	84341013	WFDC1	cg06102242	84336383	4630	WFDC1	Body	C	T	0	0	T	0.143617	0.0693069	0	105.805	1.06e-23	2857	1.85e-14	1.50449	10.5508	0.142595	3.44e-21	0.897658	2.84363	0.315673	0.00674138	1.64471	9.88528	0.16638	2.78e-18	-0.901479	-3.01245	0.299251	0.00290974
rs4751106:131424653:G:T	10	131424653	MGMT	cg07450693	131424931	278	MGMT	Body	T	G	0.5	0.00840336	G	0.415842	0	1	105.808	1.06e-23	1480	1.23e-14	0.77406	9.97009	0.0776382	1.91e-19	1.00639	6.66308	0.151039	3.57e-08	0.706159	7.83656	0.0901108	6.09e-13	0.149677	0.81781	0.183022	0.414392
rs2075533	9	117693631	TNFSF8	cg19343707	117692954	677	TNFSF8	TSS200	A	G	0.611111	0.0168067	G	0.207921	0	1	105.811	1.06e-23	1605	1.33e-14	0.744164	10.4618	0.0711317	6.4e-21	0.714747	4.18456	0.170806	0.000134405	0.746301	9.39681	0.0794207	5.63e-17	-0.0403272	-0.266421	0.151366	0.790176
rs2304507:31523008:T:C	15	31523008	LOC283710	cg23852005	31521698	1310	LOC283710	Body	T	C	0.268908	0	C	0.039604	0	0	105.797	1.06e-23	1332	1.11e-14	-1.1188	-10.3132	0.108483	1.8e-20	-1.37601	-6.15673	0.223497	1.99e-07	-1.01949	-8.23965	0.12373	5.85e-14	-0.114695	-0.487078	0.235475	0.626711
rs6976858:1943930:G:A	7	1943930	MAD1L1	cg00236141	1936854	7076	MAD1L1	Body	G	A	0.217949	0.0168067	A	0.391304	0.0891089	1	105.79	1.07e-23	1159	9.7e-15	0.746374	10.5525	0.0707294	3.4e-21	0.846934	5.04437	0.167897	8.33e-06	0.709618	8.96351	0.0791675	7.85e-16	0.162521	1.0007	0.162408	0.318125
rs3778971:2146254:C:A	7	2146254	MAD1L1	cg16744186	2138722	7532	MAD1L1	Body	C	A	0.233051	0.00840336	A	0.115	0.00990099	1	105.783	1.07e-23	1259	1.06e-14	0.918205	10.0766	0.0911224	9.2e-20	0.795858	3.05278	0.260699	0.00383789	0.939576	9.8216	0.0956643	4.12e-18	-0.131775	-0.580025	0.227189	0.56252
rs9505192	6	792983	-	cg21690793	792658	325	-	-	A	G	0.579832	0	G	0.277228	0	1	105.787	1.07e-23	1725	1.45e-14	0.764768	10.5015	0.0728245	4.85e-21	0.604147	3.37907	0.178791	0.00153253	0.78381	9.71436	0.0806857	7.99e-18	-0.175554	-1.06157	0.165372	0.289651
rs17018013:3828505:T:C	2	3828505	-	cg12573791	3828286	219	-	-	T	C	0.0840336	0	C	0.353535	0.019802	1	105.779	1.07e-23	1856	1.56e-14	-1.0684	-10.2166	0.104575	3.5e-20	-1.199	-5.49477	0.218208	1.85e-06	-1.04472	-8.69405	0.120165	3.96e-15	0.130612	0.588436	0.221965	0.556872
rs4880162	9	139810595	TRAF2	cg27152619	139742579	68016	PHPT1	TSS1500	T	C	0.239496	0	C	0.153465	0	1	105.768	1.08e-23	867	7.34e-15	-0.995941	-10.3816	0.0959337	1.12e-20	-0.894273	-4.24831	0.210501	0.000109943	-1.04369	-9.36589	0.111435	6.8e-17	0.241616	1.11911	0.2159	0.26437
rs528350:179911891:A:G	1	179911891	-	cg02664390	179911884	7	-	-	G	A	0.311966	0.0168067	A	0.722222	0.019802	1	105.769	1.08e-23	1463	1.24e-14	-0.84563	-10.4732	0.0807427	5.91e-21	-0.648858	-3.13	0.207303	0.00310132	-0.880548	-9.79656	0.0898833	4.81e-18	0.221352	1.37886	0.160532	0.169404
rs668638:161392935:C:T	6	161392935	-	cg14797880	161395475	2540	-	-	C	T	0.139831	0.00840336	T	0.02	0.00990099	0	105.773	1.08e-23	1490	1.26e-14	-1.43878	-10.3884	0.138499	1.07e-20	-1.47914	-3.54187	0.417616	0.000953845	-1.43146	-9.65548	0.148253	1.15e-17	0.23228	0.641789	0.361927	0.52171
rs12979166	19	13944313	LOC284454|ZSWIM4	cg18576835	13944261	52	-	-	A	G	0.24359	0.0168067	G	0.430851	0.0693069	1	105.738	1.09e-23	672	5.77e-15	0.848963	10.1009	0.0840486	7.79e-20	0.837293	4.15987	0.201279	0.000145243	0.879306	9.40391	0.0935043	5.39e-17	-0.124251	-0.637321	0.194958	0.52461
rs31781	5	11529293	CTNND2	cg16051561	11529629	336	CTNND2	Body	T	C	0.5	0.0336134	C	0.4	0.00990099	1	105.739	1.09e-23	1169	1e-14	-0.75081	-10.3785	0.0723427	1.14e-20	-0.76894	-5.06501	0.151814	7.78e-06	-0.769526	-8.94899	0.0859903	8.57e-16	0.0550035	0.337313	0.163064	0.736218
rs4520362:24421643:T:C	1	24421643	MYOM3	cg13615632	24419277	2366	MYOM3	Body	T	C	0.394068	0.00840336	C	0.477778	0.108911	0	105.749	1.09e-23	1151	9.83e-15	-0.772848	-10.3116	0.0749493	1.82e-20	-0.828975	-4.29428	0.193042	9.51e-05	-0.76809	-9.3439	0.0822022	7.78e-17	0.00353138	0.0193196	0.182787	0.984604
rs2890703:36294684:T:C	9	36294684	-	cg05844977	36277400	17284	GNE	TSS1500	T	C	0.56087	0.0336134	C	0.350515	0.039604	1	105.734	1.1e-23	1364	1.17e-14	-0.769295	-10.3566	0.0742809	1.33e-20	-0.754574	-4.50385	0.16754	4.87e-05	-0.782774	-9.2439	0.0846801	1.43e-16	-0.0644472	-0.375438	0.171659	0.707714
rs7327872:20136170:T:G	13	20136170	TPTE2	cg19948019	20135400	770	-	-	T	G	0.101695	0.00840336	G	0.168317	0	1	105.731	1.1e-23	1403	1.21e-14	1.16442	10.3522	0.11248	1.37e-20	1.05541	4.93716	0.213768	1.19e-05	1.21521	9.01975	0.134728	5.59e-16	0.025498	0.102463	0.248851	0.918487
rs11185866:91502032:T:C	10	91502032	KIF20B	cg19698084	91461284	40748	KIF20B	TSS200	T	C	0.210526	0.0420168	C	0.61	0.00990099	1	105.733	1.1e-23	1438	1.24e-14	-0.893319	-10.7212	0.0833228	1.04e-21	-0.68816	-4.06726	0.169195	0.000193981	-0.923384	-9.44407	0.097774	4.21e-17	-0.0928	-0.577461	0.160703	0.564246
rs17705657:36024742:G:T	19	36024742	GAPDHS	cg21453378	36024253	489	GAPDHS	TSS200	G	T	0.233051	0.00840336	T	0.221649	0.039604	1	105.727	1.1e-23	1449	1.25e-14	0.992796	10.4335	0.0951545	7.79e-21	1.00767	5.13827	0.196111	6.1e-06	0.998095	8.90645	0.112064	1.11e-15	-0.0163648	-0.076744	0.21324	0.9389
rs6941564	6	156201766	-	cg27560040	156201917	151	-	-	C	T	0.390756	0	T	0.383838	0.019802	1	105.73	1.1e-23	1780	1.54e-14	0.730848	10.4768	0.0697589	5.76e-21	0.68689	4.09621	0.167689	0.000177248	0.748491	9.43138	0.0793618	4.55e-17	-0.141672	-0.857711	0.165174	0.39203
rs370822307:22561883:CG:C	8	22561884	-	cg22251569	22562236	352	-	-	CG	C	0.199115	0.0504202	C	0.166667	0.049505	1	105.719	1.11e-23	1169	1.01e-14	0.783774	10.4794	0.074792	5.66e-21	0.926391	6.57294	0.14094	4.85e-08	0.717719	7.90666	0.090774	4.07e-13	0.406842	2.45128	0.165971	0.0150521
rs10002171	4	15767752	-	cg10544587	15767735	17	-	-	C	T	0.331933	0	T	0.326733	0	1	105.704	1.11e-23	1413	1.23e-14	-0.811283	-10.3145	0.0786547	1.78e-20	-0.813704	-4.44296	0.183144	5.92e-05	-0.816777	-9.27169	0.0880936	1.21e-16	0.18586	0.969457	0.191716	0.333433
rs9750503	2	3491772	-	cg13851191	3493865	2093	-	-	G	A	0.269231	0.0168067	A	0.35	0.00990099	1	105.706	1.11e-23	1890	1.65e-14	0.68192	10.3262	0.0660377	1.64e-20	0.843514	5.46483	0.154353	2.05e-06	0.645184	8.70872	0.0740849	3.63e-15	0.0967957	0.586818	0.16495	0.557956
rs17843604	6	32620283	-	cg00978846	32605043	15240	HLA-DQA1	TSS200	C	T	0.547826	0.0336134	T	0.423469	0.029703	1	105.709	1.11e-23	5178	1.94e-14	0.789855	9.99256	0.0790443	1.64e-19	0.540653	3.10573	0.174082	0.00331705	0.874231	9.80122	0.0891962	4.67e-18	-0.24093	-1.37076	0.175763	0.171912
rs28365907:114521533:T:TA	1	114521534	OLFML3|HIPK1	cg19959921	114521960	426	OLFML3	TSS200	TA	T	0.381356	0.00840336	T	0.0909091	0.019802	1	105.689	1.12e-23	1208	1.06e-14	-0.902601	-10.2954	0.08767	2.03e-20	-1.04094	-5.57486	0.186721	1.42e-06	-0.876058	-8.63771	0.101423	5.55e-15	0.0777769	0.435993	0.17839	0.66329
rs10219300	11	101431122	TRPC6	cg23650423	101454676	23554	TRPC6	TSS200	A	C	0.315126	0	C	0.183168	0	1	105.698	1.12e-23	1268	1.11e-14	-0.755377	-9.9176	0.0761653	2.74e-19	-0.686891	-4.10539	0.167315	0.000172242	-0.79857	-9.42571	0.0847226	4.72e-17	0.134976	0.693172	0.194722	0.488968
rs9923847:74819320:G:A	16	74819320	-	cg20695332	74788975	30345	FA2H	Body	G	A	0.10084	0	A	0.0757576	0.019802	1	105.693	1.12e-23	1299	1.14e-14	0.969787	10.3285	0.0938947	1.62e-20	0.762909	3.22874	0.236287	0.00235255	1.02611	9.76053	0.105128	6.01e-18	-0.280206	-1.20654	0.23224	0.228968
rs62454914:27708461:C:T	7	27708461	-	cg05786569	27702416	6045	HIBADH	5'UTR|1stExon	C	T	0.277311	0	T	0.0742574	0	1	105.683	1.12e-23	1569	1.39e-14	-0.995196	-10.5042	0.0947424	4.76e-21	-0.778611	-3.24175	0.240182	0.00226772	-1.02752	-9.75574	0.105325	6.19e-18	0.142437	0.63849	0.223084	0.523851
12:119438574:G:GCCT	12	-	-	cg01082342	119438529	-	SRRM4	Body	G	GCCT	0.344538	0	GCCT	0.219388	0.029703	1	105.687	1.12e-23	1653	1.46e-14	0.859139	10.644	0.0807161	1.79e-21	0.821224	5.26237	0.156056	4.04e-06	0.85157	8.83145	0.0964247	1.74e-15	0.0600961	0.327156	0.183693	0.743876
rs6950178:157644785:T:C	7	157644785	PTPRN2	cg21280014	157644665	120	PTPRN2	Body	T	C	0.482759	0.0252101	C	0.373684	0.0594059	1	105.691	1.12e-23	1750	1.54e-14	-0.786909	-10.8506	0.0725223	4.21e-22	-0.5802	-3.32174	0.174667	0.00180662	-0.781578	-9.72919	0.0803333	7.29e-18	0.0978652	0.558392	0.175262	0.577171
rs2916817:29902881:G:A	6	29902881	HLA-G|HLA-J|AK097625|HLA-H	cg15931205	29894820	8061	HCG4P6	TSS1500	G	A	0.166667	0.0420168	A	0.112903	0.0792079	1	105.688	1.12e-23	3714	1.96e-14	-1.10623	-9.74709	0.113494	8.76e-19	-1.69582	-6.46201	0.26243	7.06e-08	-0.998306	-7.99567	0.124856	2.43e-13	-0.475903	-1.58912	0.299476	0.113538
rs11920311	3	129275206	PLXND1	cg09141397	129277059	1853	PLXND1	Body	C	T	0.148305	0.00840336	T	0.295	0.00990099	1	105.672	1.13e-23	918	8.15e-15	0.7178	10.2973	0.0697075	2.01e-20	0.679745	4.4828	0.151634	5.21e-05	0.754141	9.25076	0.0815221	1.37e-16	-0.0575747	-0.371153	0.155124	0.710898
rs1992646:161111261:A:C	5	161111261	GABRA6	cg04122788	161112683	1422	GABRA6	5'UTR|1stExon	A	C	0.550847	0.00840336	C	0.341584	0	1	105.678	1.13e-23	1066	9.44e-15	0.661803	9.98912	0.0662524	1.68e-19	0.697239	4.39855	0.158516	6.82e-05	0.687323	9.29146	0.0739736	1.07e-16	-0.0163879	-0.118497	0.138298	0.905787
rs7557044	2	236932554	AGAP1	cg03672119	236918394	14160	AGAP1	Body	T	C	0.369748	0	C	0.232673	0	1	105.675	1.13e-23	1190	1.06e-14	0.883518	11.179	0.0790335	4.14e-23	0.726814	3.78005	0.192276	0.00046847	0.863513	9.55961	0.0903293	2.07e-17	-0.0786104	-0.410191	0.191643	0.682084
rs1665051:59295224:C:T	15	59295224	RNF111	cg02900934	59280157	15067	RNF111	1stExon|TSS200|5'UTR	T	C	0.315126	0	C	0.623762	0	1	105.683	1.13e-23	1296	1.14e-14	-0.807701	-10.3917	0.0777258	1.04e-20	-0.828183	-4.47498	0.185069	5.34e-05	-0.803892	-9.25514	0.086859	1.34e-16	-0.0146881	-0.0847706	0.173269	0.932525
rs906760:99664640:T:C	15	-	-	cg09444070	99658301	-	SYNM	Body	T	C	0.395652	0.0336134	C	0.283505	0.039604	1	105.683	1.13e-23	1600	1.41e-14	0.868014	10.33	0.0840286	1.6e-20	1.04107	5.44062	0.191351	2.22e-06	0.841117	8.72254	0.0964303	3.34e-15	0.173774	0.809307	0.214719	0.419255
rs77748840:79725738:G:T	15	79725738	KIAA1024	cg11317377	79725737	1	KIAA1024	5'UTR	G	T	0.0641026	0.0168067	T	0.0714286	0.029703	1	105.67	1.13e-23	1775	1.58e-14	-1.27139	-9.80981	0.129604	5.72e-19	-1.42357	-6.51764	0.218418	5.84e-08	-1.24298	-7.94923	0.156365	3.18e-13	0.147147	0.503909	0.29201	0.614853
rs1052259:11318542:A:G	16	11318542	-	cg06487943	11319398	856	-	-	A	G	0.447619	0.117647	G	0.205263	0.0594059	0	105.652	1.14e-23	1721	1.54e-14	-0.833325	-10.6759	0.0780564	1.43e-21	-0.857987	-5.40251	0.158813	2.53e-06	-0.823767	-8.74444	0.0942047	2.93e-15	-0.14505	-0.826306	0.175541	0.409568
rs1130329	7	5112554	RBAKDN|RBAK-RBAKDN	cg21833184	5112572	18	LOC389458	Body	A	C	0.333333	0.0420168	C	0.36	0.00990099	1	105.657	1.14e-23	1136	1.02e-14	0.804332	10.5141	0.0765	4.44e-21	0.653945	3.97646	0.164454	0.000257018	0.83426	9.47866	0.0880145	3.41e-17	-0.111594	-0.614276	0.181667	0.539698
rs72799235:54067047:T:C	2	54067047	ASB3	cg14000519	54046438	20609	LOC100302652|ERLEC1	Body|3'UTR	T	C	0.211864	0.00840336	C	0.123762	0	1	105.661	1.14e-23	1526	1.36e-14	0.914494	10.5156	0.0869655	4.4e-21	0.990294	4.702	0.210611	2.56e-05	0.899143	9.14072	0.0983668	2.68e-16	0.0145338	0.0707065	0.205551	0.943699
rs35333053:85460945:CT:C	1	85460946	MCOLN2	cg02621376	85461303	357	MCOLN2	Body	CT	C	0.452991	0.0168067	C	0.306931	0	1	105.665	1.14e-23	1624	1.45e-14	-0.852649	-10.6935	0.0797349	1.27e-21	-0.737822	-4.28062	0.172364	9.93e-05	-0.853107	-9.34566	0.0912839	7.7e-17	0.0402275	0.209745	0.191793	0.83407
rs2659122	19	51363026	KLK3	cg07740711	51362076	950	KLK3	Body	T	C	0.354369	0.134454	C	0.489899	0.019802	0	105.617	1.16e-23	1442	1.32e-14	-0.786154	-10.3375	0.0760489	1.52e-20	-0.783141	-4.57786	0.171071	3.83e-05	-0.797283	-9.20111	0.0866508	1.86e-16	-0.18602	-0.987706	0.188335	0.324433
rs12590910:77371029:T:C	14	77371029	-	cg13246055	77375703	4674	-	-	T	C	0.13913	0.0336134	C	0.0515464	0.039604	1	105.614	1.16e-23	1654	1.51e-14	-1.32248	-10.519	0.125723	4.3e-21	-1.31213	-4.88807	0.268435	1.39e-05	-1.31342	-9.03993	0.14529	4.94e-16	-0.191829	-0.647064	0.29646	0.518297
rs11735300:83824094:G:A	4	83824094	THAP9-AS1|THAP9|SEC31A	cg00595051	83955429	131335	COPS4	TSS1500	G	A	0.193277	0	A	0.111111	0.019802	1	105.613	1.17e-23	1156	1.06e-14	-1.05544	-10.3507	0.101968	1.38e-20	-0.951229	-3.24054	0.293541	0.00227551	-1.08368	-9.75255	0.111118	6.31e-18	0.192663	0.699642	0.275374	0.484925
rs2317006	2	236867805	AGAP1	cg19023585	236868124	319	AGAP1	Body	A	G	0.456522	0.0336134	G	0.561224	0.029703	1	105.611	1.17e-23	1270	1.16e-14	0.738305	10.2919	0.0717368	2.08e-20	0.937402	5.88128	0.159387	5.04e-07	0.687259	8.42745	0.0815501	1.94e-14	0.300779	1.70382	0.176533	0.0898948
rs34601230:33663986:CT:C	6	33663987	ITPR3|SBP1|MNF1	cg23464041	33663938	49	ITPR3	3'UTR	CT	C	0.175214	0.0168067	C	0.212121	0.019802	1	105.597	1.17e-23	1647	1.52e-14	1.02076	10.602	0.0962798	2.41e-21	1.35783	5.13675	0.264336	6.13e-06	0.932709	8.90005	0.104798	1.15e-15	0.1587	0.594481	0.266955	0.552831
rs33910799:148202489:AG:A	5	148202490	SH3TC2	cg17559034	148200175	2315	-	-	AG	A	0.390351	0.0420168	A	0.257576	0.019802	1	105.594	1.18e-23	1070	9.88e-15	0.575352	9.77222	0.0588763	7.39e-19	0.618127	6.25681	0.0987926	1.41e-07	0.594408	8.15146	0.0729205	9.81e-14	0.0501229	0.382153	0.131159	0.702734
rs12668193:56172378:G:A	7	56172378	CHCHD2|PSPH	cg14948434	56132159	40219	SUMF2	Body|5'UTR	G	A	0.226891	0	A	0.183168	0	1	105.592	1.18e-23	1071	9.9e-15	0.974555	10.4818	0.0929758	5.57e-21	0.942365	4.98892	0.188892	1e-05	0.988516	8.98345	0.110037	6.96e-16	0.0111665	0.0522801	0.21359	0.958355
rs61900076:43147321:G:C	11	43147321	-	cg16741233	43152399	5078	-	-	G	C	0.163866	0	C	0.1	0.00990099	1	105.595	1.18e-23	1726	1.59e-14	-0.947518	-10.4508	0.0906651	6.91e-21	-0.893081	-5.13807	0.173817	6.1e-06	-0.949968	-8.89918	0.106748	1.16e-15	0.082973	0.391226	0.212085	0.696027
rs3814629	10	11377471	CELF2	cg09707253	11382024	4553	-	-	A	G	0.351852	0.092437	G	0.417582	0.0990099	1	105.585	1.18e-23	1739	1.61e-14	0.816353	9.83568	0.0829992	4.79e-19	0.561958	3.08044	0.182428	0.00355696	0.916836	9.80287	0.0935273	4.62e-18	-0.462324	-2.43548	0.189829	0.0157063
rs9266207:31324953:C:T	6	31324953	HLA-B	cg21279459	31324491	462	HLA-B	Body	T	C	0.364407	0.00840336	C	0.257426	0	1	105.579	1.18e-23	4515	2.07e-14	0.8461	9.97405	0.0848301	1.86e-19	0.806532	3.78051	0.213339	0.000467814	0.877155	9.55443	0.091806	2.14e-17	-0.0890743	-0.420424	0.211868	0.674606
rs35204850:130946768:AT:A	9	130946790	CIZ1	cg12566650	130955641	8851	CIZ1	TSS1500|5'UTR	AT	A	0.358974	0.0168067	A	0.351852	0.19802	0	105.59	1.18e-23	701	6.48e-15	0.849612	10.6248	0.0799652	2.05e-21	0.969281	4.79237	0.202255	1.91e-05	0.80867	9.08973	0.0889652	3.66e-16	0.233194	1.13719	0.205061	0.256753
rs111508252:87480946:G:A	15	87480946	AGBL1	cg14117560	87475748	5198	AGBL1	Body	G	A	0.0672269	0	A	0.029703	0	0	105.58	1.18e-23	1660	1.54e-14	1.87083	10.2741	0.182093	2.36e-20	1.88738	4.90937	0.384444	1.3e-05	1.90236	9.02652	0.210753	5.36e-16	-0.153898	-0.356162	0.432102	0.722077
12:50896728:C:T	12	-	-	cg27563558	50895943	-	-	-	T	C	0.37395	0	C	0.524752	0	1	105.572	1.19e-23	867	8.1e-15	0.802244	10.1889	0.0787369	4.24e-20	0.63925	3.0333	0.210744	0.00404816	0.83687	9.81685	0.0852483	4.24e-18	-0.113465	-0.577921	0.196334	0.563937
rs6769587:108502836:A:C	3	108502836	-	cg07891904	108476024	26812	RETNLB	1stExon	A	C	0.194915	0.00840336	C	0.118812	0	1	105.566	1.19e-23	1209	1.13e-14	1.01334	10.292	0.0984591	2.08e-20	1.05978	5.77594	0.183481	7.2e-07	0.988688	8.49735	0.116353	1.28e-14	-0.053114	-0.232522	0.228426	0.816359
rs582616:122183147:C:G	11	122183147	MIR100HG	cg00922915	122238691	55544	-	-	G	C	0.470085	0.0168067	C	0.293814	0.039604	1	105.575	1.19e-23	1350	1.26e-14	-0.78371	-10.0919	0.0776575	8.28e-20	-1.06179	-6.28091	0.169051	1.3e-07	-0.708863	-8.13171	0.0871727	1.1e-13	-0.193717	-1.02174	0.189595	0.308079
rs4360789:20998620:A:G	13	20998620	CRYL1	cg08816290	20998961	341	CRYL1	Body	G	A	0.237288	0.00840336	A	0.43	0.00990099	1	105.568	1.19e-23	1457	1.36e-14	0.838263	10.4494	0.0802213	6.98e-21	0.821391	4.56524	0.179923	3.99e-05	0.843292	9.20472	0.0916151	1.82e-16	-0.121246	-0.659685	0.183794	0.510179
rs13337911:90038896:G:C	16	90038896	AFG3L1P|CENPBD1	cg13969584	90038469	427	CENPBD1|AFG3L1	5'UTR|TSS1500|1stExon	G	C	0.012605	0	C	0.130208	0.049505	0	105.563	1.19e-23	1083	1.02e-14	-1.64303	-10.1912	0.161221	4.18e-20	-1.51809	-4.65925	0.325823	2.94e-05	-1.7517	-9.15722	0.191291	2.43e-16	0.0144387	0.0408744	0.353245	0.967435
rs6431301:235701343:T:C	2	235701343	-	cg10021633	235701348	5	-	-	T	C	0.0884956	0.0504202	C	0.258621	0.138614	0	105.563	1.19e-23	1889	1.77e-14	1.14242	10.3824	0.110034	1.11e-20	0.882887	3.12586	0.282446	0.00313716	1.18861	9.78732	0.121444	5.09e-18	-0.188949	-0.745607	0.253417	0.456738
rs11103817:138220109:C:A	9	138220109	-	cg03454836	138234411	14302	C9orf62	TSS1500	C	A	0.365217	0.0336134	A	0.273256	0.148515	0	105.551	1.2e-23	1780	1.68e-14	0.792885	9.2134	0.0860578	3.18e-17	0.437881	1.68107	0.260478	0.0998356	0.900128	10.1354	0.0888107	5.87e-19	-0.401344	-1.87339	0.214234	0.0624031
rs72300171:84806972:TCCTCTCTGATCCTCTCTTCAA:T	15	-	-	cg24061431	84949820	-	-	-	TCCTCTCTGATCCTCTCTTCAA	T	0.230088	0.0504202	T	0.065	0.00990099	1	105.557	1.2e-23	978	9.2e-15	1.11753	10.5612	0.105815	3.2e-21	1.16236	3.98845	0.291431	0.000247678	1.10178	9.46833	0.116365	3.63e-17	0.252432	0.954978	0.264333	0.340687
rs866279	7	6451481	DAGLB	cg22939593	6461341	9860	DAGLB	ExonBnd|Body	A	G	0.134454	0	G	0.386139	0	1	105.551	1.2e-23	984	9.28e-15	-0.836393	-10.1758	0.0821943	4.65e-20	-0.811438	-5.61608	0.144485	1.23e-06	-0.856351	-8.60297	0.0995414	6.83e-15	0.0539043	0.334988	0.160914	0.737969
rs311566:86294411:T:A	2	86294411	POLR1A	ch.2.1904845F	86300378	5967	POLR1A	Body	A	T	0.10084	0	T	0.168317	0	1	105.558	1.2e-23	1129	1.06e-14	-1.21544	-10.2375	0.118724	3.03e-20	-1.19598	-4.92698	0.242741	1.23e-05	-1.29744	-9.01572	0.143908	5.73e-16	0.150492	0.539211	0.279097	0.590312
rs11909913:45235081:A:G	21	45235081	-	cg08349249	45208525	26556	RRP1	TSS1500	A	G	0.25	0.00840336	G	0.362245	0.029703	1	105.554	1.2e-23	1228	1.16e-14	0.870366	10.0973	0.086198	7.98e-20	1.07806	5.15753	0.209026	5.72e-06	0.854141	8.8856	0.0961264	1.26e-15	0.0511024	0.233814	0.21856	0.815357
rs1889471:150185524:C:T	6	150185524	LRP11|LOC100652739	cg05893475	150217255	31731	RAET1E|RAET1E-AS1	TSS200|ExonBnd|Body	C	T	0.440678	0.00840336	T	0.265306	0.029703	1	105.557	1.2e-23	1329	1.25e-14	0.57858	9.16465	0.0631317	4.39e-17	0.901376	7.49902	0.120199	2.14e-09	0.510491	7.02295	0.0726889	5.88e-11	0.212002	1.48351	0.142905	0.139438
rs2403278	11	18415687	LDHA	cg19631472	18415641	46	LDHA	TSS1500	G	A	0.542017	0	A	0.306931	0	1	105.555	1.2e-23	1358	1.28e-14	-0.769346	-10.6496	0.0722421	1.73e-21	-0.759088	-4.89708	0.155008	1.35e-05	-0.759454	-9.03181	0.0840865	5.19e-16	0.0111139	0.0683434	0.162619	0.945577
rs10887250:85941464:C:T	10	85941464	C10orf99	cg22638834	85954242	12778	CDHR1	TSS200	C	T	0.4	0.0756303	T	0.418367	0.029703	1	105.554	1.2e-23	1535	1.45e-14	-0.832192	-10.4263	0.0798168	8.19e-21	-0.713916	-4.2312	0.168727	0.000116047	-0.868751	-9.36219	0.0927936	6.96e-17	0.0907902	0.50392	0.180168	0.614846
rs13009832:43901179:G:C	2	43901179	LOC728819|PLEKHH2	cg20563666	43903842	2663	PLEKHH2|LOC728819	Body|TSS1500	G	C	0.403361	0	C	0.295918	0.029703	1	105.554	1.2e-23	1646	1.55e-14	0.787029	9.55408	0.0823762	3.24e-18	0.588735	2.85207	0.206424	0.00659257	0.868753	9.87015	0.0880182	3.05e-18	-0.208952	-1.02377	0.204101	0.307123
rs17744726	8	11411823	BLK	cg01538039	11411788	35	BLK	Body	G	A	0.305085	0.00840336	A	0.146465	0.019802	1	105.557	1.2e-23	1902	1.79e-14	-0.914057	-10.3798	0.0880613	1.13e-20	-0.72636	-3.9352	0.18458	0.000291846	-1.00117	-9.49057	0.105491	3.17e-17	0.15907	0.831688	0.191262	0.40653
rs11645297:21083358:T:A	16	21083358	DNAH3	cg08393877	21068716	14642	DNAH3	Body	T	A	0.210084	0	A	0.311881	0	1	105.534	1.21e-23	756	7.19e-15	-0.774442	-10.4988	0.073765	4.95e-21	-0.863179	-5.79394	0.14898	6.77e-07	-0.750994	-8.48315	0.0885278	1.39e-14	-0.154073	-0.976707	0.157748	0.329838
rs35981659:110192161:ATTG:A	8	-	-	cg08178582	110191704	-	-	-	ATTG	A	0.39916	0	A	0.232323	0.019802	1	105.536	1.21e-23	983	9.34e-15	0.604143	10.0996	0.0598185	7.85e-20	0.543465	3.87716	0.140171	0.000348678	0.632188	9.51334	0.0664528	2.76e-17	-0.163687	-1.24638	0.13133	0.214014
rs35677026:44468326:A:AT	18	44468328	PIAS2	cg21915157	44497864	29536	PIAS2	TSS1500	A	AT	0.486726	0.0504202	AT	0.393617	0.0693069	1	105.543	1.21e-23	1302	1.23e-14	0.803846	10.7231	0.0749641	1.03e-21	0.674119	3.92958	0.17155	0.000296936	0.798073	9.49217	0.0840771	3.14e-17	-0.0148192	-0.0833429	0.17781	0.933658
rs3809566	15	63333724	TPM1	cg00520135	63333846	122	TPM1	TSS1500	G	A	0.320513	0.0168067	A	0.324468	0.0693069	1	105.539	1.21e-23	1409	1.34e-14	-0.688595	-10.4127	0.0661305	9e-21	-0.487932	-3.21613	0.151714	0.00243762	-0.743795	-9.75681	0.0762334	6.15e-18	0.315374	2.11234	0.149301	0.035839
rs2960437:45977352:G:A	7	45977352	-	cg14228300	45961074	16278	IGFBP3	TSS1500	A	G	0.516949	0.00840336	G	0.427835	0.039604	1	105.534	1.21e-23	1445	1.37e-14	0.828721	10.2145	0.0811322	3.56e-20	0.810246	4.01162	0.201975	0.000230552	0.868105	9.45733	0.0917919	3.89e-17	-0.0816395	-0.410943	0.198664	0.681534
rs16972066:19500124:C:T	16	19500124	TMC5	cg19555023	19500132	8	TMC5	Body	C	T	0.0677966	0.00840336	T	0.168367	0.029703	1	105.528	1.22e-23	1406	1.34e-14	-1.15617	-10.2448	0.112854	2.88e-20	-1.03335	-4.55184	0.227018	4.17e-05	-1.25016	-9.20918	0.135752	1.77e-16	0.150462	0.630923	0.238479	0.528777
rs2070946	21	46341197	ITGB2|ITGB2-AS1	cg04321224	46341380	183	ITGB2	5'UTR|TSS1500	T	C	0.168182	0.0756303	C	0.164773	0.128713	0	105.508	1.23e-23	1671	1.61e-14	1.1022	10.7395	0.10263	9.19e-22	0.982009	5.88582	0.166843	4.97e-07	1.0955	8.41814	0.130136	2.05e-14	-0.166031	-0.739427	0.22454	0.460473
rs255112	7	30737133	CRHR2|INMT	cg18090898	30739695	2562	CRHR2	1stExon|5'UTR	A	G	0.365546	0	G	0.618812	0	1	105.498	1.23e-23	1158	1.12e-14	0.796842	10.2401	0.0778161	2.98e-20	0.69578	3.72839	0.186617	0.000547481	0.833934	9.57062	0.0871348	1.94e-17	-0.070628	-0.415724	0.169892	0.678037
rs904976	15	70444515	-	cg05515645	70444490	25	-	-	G	A	0.0695652	0.0336134	A	0.126263	0.019802	1	105.513	1.23e-23	1421	1.37e-14	1.22135	10.4988	0.116332	4.94e-21	1.16618	7.38316	0.157951	3.15e-09	1.20348	7.14156	0.168517	3.06e-11	0.157711	0.670007	0.235388	0.50359
rs9393839:27619221:C:T	6	27619221	TRNA_Val	cg10545740	27619478	257	-	-	C	T	0.109244	0	T	0.0346535	0	0	105.508	1.23e-23	402	3.88e-15	-1.55933	-10.3332	0.150905	1.56e-20	-1.50702	-4.12502	0.365335	0.000161992	-1.57397	-9.40702	0.167319	5.29e-17	0.00666356	0.0171209	0.389206	0.986356
rs60815603:50010602:C:A	19	50010602	-	cg06428797	49996158	14444	-	-	C	A	0.127119	0.00840336	A	0.361111	0.108911	0	105.489	1.24e-23	1105	1.08e-14	-1.03699	-10.4845	0.098907	5.46e-21	-1.08148	-4.22756	0.255817	0.000117387	-1.01111	-9.36038	0.108021	7.03e-17	-0.235827	-0.999349	0.235981	0.318776
rs7202398	16	69006797	TANGO6	cg26907472	69006828	31	TMCO7	Body	A	G	0.176471	0	G	0.336634	0	1	105.49	1.24e-23	928	9.03e-15	-0.839424	-10.0123	0.0838394	1.43e-19	-0.990405	-5.19621	0.190601	5.03e-06	-0.824718	-8.85942	0.0930893	1.47e-15	-0.0375971	-0.193949	0.19385	0.846403
rs7924336:124648367:T:G	11	124648367	MSANTD2	cg22269902	124647993	374	MSANTD2	Body	T	G	0	0	G	0.178947	0.0594059	0	105.497	1.24e-23	1395	1.35e-14	1.51393	10.4044	0.145509	9.54e-21	1.57261	5.20218	0.302298	4.93e-06	1.51171	8.85629	0.170694	1.5e-15	-0.106063	-0.361849	0.293114	0.717829
rs4670892:38982036:T:A	2	38982036	GEMIN6	cg12961607	38976250	5786	SFRS7	Body	A	T	0.298319	0	T	0.554455	0	1	105.472	1.25e-23	1051	1.03e-14	0.840882	10.838	0.0775867	4.6e-22	0.871846	5.43187	0.160506	2.29e-06	0.798669	8.71587	0.0916339	3.48e-15	0.0349584	0.211455	0.165323	0.832737
rs429252	7	107745554	LAMB4	cg05962710	107745446	108	LAMB4	Body	T	C	0.453782	0	C	0.321782	0	1	105.473	1.25e-23	1250	1.23e-14	0.884263	10.1905	0.0867734	4.2e-20	1.02492	5.62462	0.18222	1.2e-06	0.866062	8.59284	0.100789	7.25e-15	-0.0373686	-0.189551	0.197142	0.849844
rs3797325:171597520:A:G	5	171597520	STK10	cg21810639	171597446	74	STK10	Body	A	G	0.151261	0	G	0.424242	0.019802	1	105.468	1.25e-23	1432	1.41e-14	0.843123	10.3261	0.0816496	1.64e-20	1.14683	6.48299	0.176898	6.57e-08	0.751862	7.96482	0.0943978	2.9e-13	0.297368	1.7068	0.174226	0.0893382
rs56057207:58333710:C:A	5	58333710	PDE4D	cg07200957	58334676	966	PDE4D	Body	C	A	0.318966	0.0252101	A	0.0663265	0.029703	1	105.478	1.25e-23	1629	1.59e-14	0.641528	10.6144	0.0604395	2.21e-21	0.765449	5.05969	0.151284	7.91e-06	0.619346	8.93744	0.0692979	9.19e-16	0.0372281	0.281587	0.132208	0.778537
rs12325171	16	72118880	TXNL4B	cg17456508	72106315	12565	HPR	Body	C	T	0	0	T	0.188119	0	0	105.461	1.26e-23	1007	9.93e-15	1.26306	10.2296	0.123471	3.2e-20	1.90696	5.21366	0.365762	4.75e-06	1.19049	8.84756	0.134555	1.58e-15	0.725488	2.04262	0.355176	0.0423397
rs370111323:26586046:GACAAAAACAAAA:GACAAAA	4	26586071	TBC1D19	cg18485093	26586400	329	TBC1D19	Body	GACAAAAACAAAA	GACAAAA	0.393162	0.0168067	GACAAAA	0.280612	0.029703	1	105.452	1.26e-23	871	8.64e-15	0.899973	10.1401	0.0887536	5.94e-20	0.785802	3.73792	0.210225	0.000532007	0.939945	9.5645	0.0982744	2.01e-17	-0.209817	-0.989689	0.212003	0.323465
rs174547	11	61570783	FADS1	cg18171955	61546637	24146	C11orf9	Body	T	C	0.344538	0	C	0.108911	0	1	105.462	1.26e-23	1005	9.91e-15	0.650881	9.7912	0.0664762	6.49e-19	0.629506	3.78062	0.166509	0.000467668	0.653125	9.54826	0.0684024	2.22e-17	0.0536229	0.36538	0.146759	0.715196
12:76425793:ACGGGGGCGCGGAGG:A	12	-	-	cg11409900	76426289	-	PHLDA1	TSS1500	ACGGGGGCGCGGAGG	A	0.237288	0.00840336	A	0.142857	0.029703	1	105.45	1.26e-23	1332	1.32e-14	-0.635761	-8.82981	0.0720016	3.99e-16	-1.01454	-7.42675	0.136607	2.72e-09	-0.589366	-7.09176	0.0831058	4.03e-11	-0.328436	-1.91984	0.171074	0.0562325
rs6041969:13217766:C:T	20	13217766	ISM1|ISM1-AS1	cg02885188	13243701	25935	ISM1	Body	C	T	0.146552	0.0252101	T	0.116162	0.019802	1	105.46	1.26e-23	1523	1.5e-14	1.09812	10.2336	0.107305	3.12e-20	0.951345	5.62363	0.169169	1.2e-06	1.22249	8.59274	0.14227	7.26e-15	-0.20986	-0.950491	0.220791	0.342956
rs2277424	13	111522420	LINC00346	cg13698168	111522651	231	C13orf29	Body	C	T	0.0981308	0.10084	T	0.192708	0.049505	0	105.449	1.27e-23	1877	1.86e-14	-1.19147	-10.7435	0.110901	8.93e-22	-1.4078	-5.54415	0.253925	1.57e-06	-1.09784	-8.64356	0.127012	5.36e-15	-0.359496	-1.31562	0.273253	0.189737
rs3755397:242294913:A:G	2	242294913	SEPT2|FARP2	cg15356281	242256488	38425	SEPT2|HDLBP	5'UTR|TSS1500|Body	A	G	0.10084	0	G	0.00990099	0	0	105.434	1.27e-23	1170	1.17e-14	1.73436	10.2693	0.168888	2.43e-20	1.64515	3.19365	0.515131	0.00259651	1.73418	9.75883	0.177704	6.07e-18	-0.631803	-1.38201	0.457162	0.168437
rs10073423:42282352:C:T	5	42282352	-	cg08024563	42555933	273581	GHR	5'UTR|Body	T	C	0.29661	0.00840336	C	0.32	0.00990099	1	105.436	1.27e-23	856	8.55e-15	0.766786	11.0287	0.0695266	1.2e-22	0.759893	5.38505	0.141111	2.68e-06	0.740209	8.74283	0.0846647	2.96e-15	0.130265	0.79369	0.164126	0.428272
rs2743371:43921742:T:C	20	43921742	MATN4	cg05331246	43918824	2918	-	-	T	C	0.233051	0.00840336	C	0.580808	0.019802	1	105.447	1.27e-23	1117	1.11e-14	-0.89216	-11.0007	0.0811002	1.46e-22	-0.839717	-4.96708	0.169057	1.07e-05	-0.852217	-8.98748	0.0948228	6.79e-16	-0.284533	-1.75574	0.162059	0.0805907
rs11654989:579729:G:C	17	579729	VPS53	cg10194930	579774	45	VPS53	Body	G	C	0.285714	0	C	0.0643564	0	1	105.443	1.27e-23	1252	1.25e-14	-0.838308	-10.6468	0.0787384	1.76e-21	-0.747954	-4.45902	0.167739	5.62e-05	-0.853072	-9.24989	0.092225	1.38e-16	0.0367522	0.227573	0.161497	0.8202
rs62204765:216196254:C:T	2	216196254	ATIC	cg15100067	216191533	4721	ATIC	ExonBnd|Body	C	T	0.197479	0	T	0.151515	0.019802	1	105.437	1.27e-23	1474	1.47e-14	1.06085	9.91136	0.107034	2.86e-19	1.40088	6.32504	0.221482	1.12e-07	0.996118	8.08894	0.123146	1.41e-13	0.159698	0.599493	0.266388	0.54949
rs2277028	5	150632676	GM2A	cg15972617	150632662	14	GM2A	1stExon|5'UTR	A	G	0.38785	0.10084	G	0.389474	0.0594059	0	105.435	1.27e-23	1574	1.57e-14	-0.82309	-9.77772	0.0841801	7.11e-19	-0.985513	-7.91339	0.124537	5.37e-10	-0.721457	-6.54317	0.110261	7.75e-10	-0.491384	-2.69763	0.182154	0.00755088
rs11230563	11	60776209	CD6	cg08354187	60776399	190	CD6	Body	C	T	0.355769	0.12605	T	0.546875	0.049505	0	105.422	1.28e-23	939	9.45e-15	-0.855907	-10.447	0.0819283	7.09e-21	-0.840182	-4.59182	0.182974	3.66e-05	-0.874984	-9.18353	0.0952775	2.07e-16	-0.0497328	-0.260316	0.191048	0.794875
rs7340746:150643331:C:G	3	150643331	CLRN1-AS1|CLRN1	cg26692162	150643335	4	-	-	C	G	0.13913	0.0336134	G	0.142857	0.0990099	1	105.423	1.28e-23	1304	1.31e-14	-1.13334	-10.0675	0.112574	9.8e-20	-0.885927	-3.33558	0.265599	0.00173647	-1.22336	-9.71066	0.125981	8.18e-18	0.40094	1.55459	0.257908	0.12155
rs112601363:160107728:G:A	2	160107728	WDSUB1	cg04408104	160106670	1058	WDSUB1	Body	G	A	0.504202	0	A	0.277228	0	1	105.431	1.28e-23	1366	1.37e-14	-0.615493	-10.2562	0.0600117	2.66e-20	-0.589828	-4.51845	0.130538	4.64e-05	-0.627254	-9.22032	0.0680295	1.65e-16	0.165899	1.34166	0.123652	0.181156
rs4857883:127664964:G:A	3	127664964	KBTBD12	cg00524972	127708306	43342	-	-	A	G	0.516807	0	G	0.237374	0.019802	1	105.416	1.29e-23	1108	1.12e-14	-0.7861	-10.3816	0.0757203	1.12e-20	-0.697055	-3.47482	0.200602	0.00116099	-0.794087	-9.66137	0.082192	1.11e-17	0.160493	0.956515	0.16779	0.339912
12:132377485:C:T	12	-	-	cg21523613	132377424	-	-	-	C	T	0.092437	0	T	0.0572917	0.049505	1	105.414	1.29e-23	1155	1.17e-14	-1.47639	-10.4559	0.141201	6.66e-21	-1.71263	-4.39264	0.389885	6.95e-05	-1.42795	-9.28003	0.153873	1.15e-16	-0.151406	-0.38883	0.38939	0.697796
rs72821124:100883902:A:C	2	100883902	-	cg08445696	100997682	113780	-	-	A	C	0.201681	0	C	0.0742574	0	1	105.408	1.29e-23	1233	1.25e-14	-1.13811	-10.1232	0.112426	6.68e-20	-1.62349	-5.52877	0.293644	1.65e-06	-1.07071	-8.65106	0.123767	5.12e-15	-0.337834	-1.11185	0.303848	0.267472
rs4841933:137706385:A:G	9	137706385	COL5A1	cg01778455	137704080	2305	COL5A1	Body	G	A	0.42735	0.0168067	A	0.205	0.00990099	1	105.409	1.29e-23	1583	1.6e-14	0.688682	10.2195	0.0673889	3.43e-20	0.779622	5.60002	0.139218	1.3e-06	0.6649	8.60518	0.0772674	6.74e-15	0.158188	1.09062	0.145044	0.276691
rs906799:64172501:A:C	15	64172501	-	cg08538471	64170329	2172	-	-	A	C	0.292373	0.00840336	C	0.18	0.00990099	1	105.4	1.3e-23	1072	1.09e-14	-0.891973	-10.4318	0.085505	7.88e-21	-1.06187	-6.56078	0.161852	5.05e-08	-0.811784	-7.89656	0.102802	4.31e-13	-0.286551	-1.45658	0.196728	0.146725
12:106755078:A:C	12	-	-	cg18319754	106755125	-	POLR3B	5'UTR|Body	A	C	0.254237	0.00840336	C	0.0643564	0	1	105.388	1.3e-23	1071	1.1e-14	1.07378	10.1981	0.105292	3.98e-20	1.32101	6.01128	0.219755	3.25e-07	1.00866	8.32181	0.121207	3.61e-14	0.337212	1.36792	0.246514	0.172798
rs10399805	1	203155998	CHI3L1	cg19081101	203156625	627	CHI3L1	TSS1500	G	A	0.142857	0	A	0.369792	0.049505	1	105.401	1.3e-23	1097	1.12e-14	0.967522	9.83396	0.0983857	4.85e-19	1.22428	7.11273	0.172126	7.82e-09	0.895922	7.40339	0.121015	7.14e-12	0.22687	1.09542	0.207109	0.274589
rs12944479:66202434:C:T	17	66202434	-	cg25584780	66196267	6167	LOC440461	Body	C	T	0.128205	0.0168067	T	0.111702	0.0693069	1	105.391	1.3e-23	1394	1.42e-14	-1.20198	-10.7249	0.112074	1.02e-21	-0.950058	-4.03922	0.235208	0.000211644	-1.24767	-9.43801	0.132196	4.37e-17	0.262535	1.01504	0.258645	0.311255
rs4271666:2062067:C:G	18	2062067	-	cg20205474	2056750	5317	-	-	C	G	0.393162	0.0168067	G	0.579787	0.0693069	1	105.397	1.3e-23	1885	1.92e-14	-0.681571	-9.88151	0.0689744	3.5e-19	-0.659215	-5.08553	0.129626	7.27e-06	-0.709091	-8.91823	0.0795103	1.03e-15	0.0218997	0.144013	0.152067	0.885628
rs10857536:50920459:C:T	10	50920459	-	cg27661952	50951269	30810	OGDHL	Body	C	T	0.474576	0.00840336	T	0.126263	0.019802	1	105.379	1.31e-23	802	8.25e-15	-0.883833	-10.2057	0.086602	3.78e-20	-0.741047	-3.55641	0.20837	0.000913867	-0.920916	-9.62967	0.0956332	1.35e-17	0.0803754	0.457088	0.175842	0.64808
rs7609943:57436471:T:C	3	57436471	DNAH12	cg21386243	57436701	230	DNAH12	Body	C	T	0.322034	0.00840336	T	0.37	0.00990099	1	105.385	1.31e-23	1152	1.18e-14	0.62061	10.8547	0.0571743	4.09e-22	0.524664	3.5638	0.14722	0.000894139	0.609514	9.62728	0.0633111	1.37e-17	-0.118386	-0.874705	0.135344	0.382734
rs2241879	2	234183468	SCARNA5|ATG16L1	cg07618928	234183455	13	ATG16L1|SCARNA5	Body|TSS1500	G	A	0.495798	0	A	0.366337	0	1	105.383	1.31e-23	1410	1.45e-14	-0.868413	-10.2624	0.0846208	2.55e-20	-0.84709	-5.61031	0.150988	1.26e-06	-0.877318	-8.59694	0.10205	7.08e-15	0.0414879	0.220875	0.187834	0.825404
rs11804167:79152696:A:G	1	79152696	Mir_548	cg07654629	79152460	236	-	-	A	G	0.340336	0	G	0.241935	0.0792079	1	105.374	1.31e-23	1459	1.5e-14	0.910529	10.4534	0.0871039	6.78e-21	0.678471	3.25626	0.208359	0.00217654	0.962399	9.73502	0.0988595	7.03e-18	-0.342333	-1.72873	0.198025	0.0853269
rs9365604:164171914:A:G	6	164171914	AK093114	cg18405330	164171960	46	-	-	G	A	0.469565	0.0336134	A	0.463542	0.049505	1	105.372	1.31e-23	1888	1.95e-14	0.742183	10.249	0.072415	2.8e-20	0.751683	3.74361	0.200791	0.000522962	0.749561	9.5581	0.0784215	2.09e-17	-0.268803	-1.43644	0.187131	0.152365
rs116779412:233931807:C:T	2	233931807	INPP5D	cg11508227	233932682	875	INPP5D	Body	C	T	0.00423729	0.00840336	T	0.129032	0.0792079	0	105.386	1.31e-23	1395	1.43e-14	1.54779	9.74656	0.158803	8.79e-19	1.81401	6.10781	0.296998	2.34e-07	1.56496	8.25107	0.189668	5.47e-14	0.24767	0.747067	0.331523	0.455859
rs62116990:44301608:G:A	19	44301608	LYPD5	cg15988552	44284217	17391	KCNN4	Body	G	A	0.42437	0	A	0.143617	0.0693069	1	105.358	1.32e-23	1062	1.1e-14	0.904199	10.2344	0.0883489	3.1e-20	0.853406	4.30505	0.198234	9.19e-05	0.924684	9.31799	0.0992364	9.11e-17	0.0257585	0.132273	0.194738	0.894895
rs11781866	8	26298209	-	cg23735851	26297774	435	-	-	T	C	0.298319	0	C	0.247525	0	1	105.357	1.32e-23	2017	2.1e-14	0.865421	10.4244	0.0830185	8.3e-21	0.71367	2.919	0.244492	0.00551613	0.868385	9.84054	0.0882457	3.66e-18	-0.215531	-0.95825	0.224921	0.339039
rs72711936:100557942:G:A	14	100557942	EVL	cg12753926	100539412	18530	EVL	Body	G	A	0.0756303	0	A	0.0445545	0	0	105.359	1.32e-23	1104	1.15e-14	-1.52299	-10.763	0.141502	7.79e-22	-1.36206	-5.37069	0.25361	2.81e-06	-1.52743	-8.74724	0.174619	2.88e-15	-0.0908325	-0.299019	0.303769	0.765222
rs113599607:16663349:G:A	6	16663349	ATXN1	cg00875000	16657919	5430	ATXN1	5'UTR	G	A	0.0168067	0	A	0.0891089	0	0	105.353	1.33e-23	1403	1.46e-14	-1.2465	-10.7552	0.115898	8.23e-22	-0.926011	-3.31753	0.279126	0.00182848	-1.27598	-9.71323	0.131365	8.05e-18	0.26865	0.892652	0.300957	0.373065
rs1472296	15	38988279	C15orf53	cg01338139	38987640	639	C15orf53	TSS1500	G	A	0.271186	0.00840336	A	0.39604	0	1	105.346	1.33e-23	1504	1.57e-14	-0.835663	-10.3632	0.0806372	1.27e-20	-0.681331	-3.19922	0.212968	0.00255626	-0.849793	-9.75251	0.0871359	6.31e-18	0.312999	1.55008	0.201925	0.122628
rs7867966:100882509:A:G	9	100882509	CORO2A|TRIM14	cg04284128	100881931	578	TRIM14	TSS1500	A	G	0.114035	0.0420168	G	0.173684	0.0594059	1	105.355	1.33e-23	1506	1.57e-14	-1.04536	-10.4771	0.0997755	5.75e-21	-1.11377	-5.29585	0.210309	3.61e-06	-1.03115	-8.79255	0.117276	2.2e-15	-0.0206199	-0.0836419	0.246525	0.933421
rs2037348	15	78653563	-	cg03104567	78653946	383	-	-	A	G	0.205882	0	G	0.331683	0	1	105.356	1.33e-23	1530	1.59e-14	-0.822151	-10.4647	0.0785644	6.27e-21	-0.589376	-3.65261	0.161357	0.000687015	-0.858562	-9.59239	0.0895045	1.69e-17	0.256856	1.3639	0.188324	0.174058
rs1075996	12	10163147	CLEC12B	cg20645058	10163532	385	CLEC12B	Body	T	C	0.381579	0.0420168	C	0.392857	0.029703	1	105.345	1.33e-23	1685	1.76e-14	0.740827	10.5849	0.0699888	2.71e-21	0.739495	4.98292	0.148406	1.02e-05	0.735006	8.97304	0.0819128	7.41e-16	0.0119249	0.0746809	0.159678	0.94054
rs8045614	16	81609298	CMIP	cg00907752	81609316	18	CMIP	Body	G	A	0.324561	0.0420168	A	0.362245	0.029703	1	105.345	1.33e-23	2189	2.29e-14	0.883555	10.3256	0.0855695	1.65e-20	1.1218	6.12513	0.183148	2.21e-07	0.811031	8.23574	0.098477	5.99e-14	0.487571	2.3457	0.207857	0.0199235
rs62093923:56724625:C:T	18	56724625	-	cg07387627	56737535	12910	-	-	C	T	0.132479	0.0168067	T	0.015	0.00990099	0	105.331	1.34e-23	1853	1.95e-14	1.22254	10.6743	0.114532	1.45e-21	1.14063	3.36259	0.339213	0.00160698	1.18936	9.69658	0.122658	8.92e-18	-0.149376	-0.52307	0.285575	0.601477
12:27272267:A:G	12	-	-	cg11442918	27240710	-	-	-	A	G	0.550847	0.00840336	G	0.381188	0	1	105.336	1.34e-23	1600	1.68e-14	0.801512	9.8922	0.0810246	3.26e-19	0.936987	6.21084	0.150863	1.65e-07	0.783101	8.17079	0.0958415	8.76e-14	0.0992666	0.557331	0.178111	0.577895
rs10478719:125616401:T:C	5	125616401	-	cg01138565	125616243	158	LOC101927488	Body	C	T	0.42735	0.0168067	T	0.540404	0.019802	1	105.339	1.34e-23	1722	1.81e-14	-0.451763	-10.1361	0.0445698	6.11e-20	-0.489133	-5.21063	0.0938721	4.79e-06	-0.447558	-8.84243	0.0506148	1.63e-15	0.0110532	0.107283	0.103028	0.914667
12:26584711:A:C	12	-	-	cg09375092	26576047	-	ITPR2	Body	A	C	0.105042	0	C	0.188119	0	1	105.341	1.34e-23	1823	1.91e-14	-1.12208	-10.169	0.110343	4.87e-20	-0.770608	-2.51857	0.305971	0.0154937	-1.18354	-9.94976	0.118952	1.86e-18	0.434138	1.63745	0.26513	0.103033
rs146841961:37575181:A:ATCTCTC	2	37575182	QPCT	cg22629987	37571677	3505	QPCT	TSS200	ATCTCTC	A	0.46729	0.10084	A	0.428571	0.029703	0	105.339	1.34e-23	1540	1.61e-14	0.683439	9.73785	0.0701837	9.33e-19	0.831365	6.53796	0.12716	5.45e-08	0.657839	7.91167	0.083148	3.95e-13	-0.0557728	-0.34691	0.16077	0.729007
rs10131202:40817044:T:A	14	40817044	-	cg23609068	40832309	15265	-	-	T	A	0.268908	0	A	0.143564	0	1	105.326	1.35e-23	1628	1.72e-14	-1.00157	-10.3041	0.0972009	1.91e-20	-0.731291	-3.72221	0.196467	0.000557761	-1.1265	-9.56406	0.117785	2.02e-17	0.397184	1.89894	0.209161	0.0589435
rs1967832:114165763:T:C	13	114165763	TMCO3	cg11378919	114158193	7570	TMCO3	Body	T	C	0.109244	0	C	0.375	0.00990099	1	105.298	1.36e-23	1015	1.09e-14	0.989714	10.334	0.0957722	1.55e-20	0.785725	4.10638	0.191343	0.000171712	1.05658	9.40405	0.112353	5.39e-17	0.0705181	0.344637	0.204615	0.730712
rs1810706:30318836:G:A	13	30318836	-	cg08347875	30317411	1425	-	-	A	G	0.153846	0.0168067	G	0.215054	0.0792079	1	105.301	1.36e-23	1927	2.06e-14	-1.04885	-10.1745	0.103086	4.69e-20	-1.1453	-7.17224	0.159685	6.4e-09	-0.964625	-7.33891	0.13144	1.02e-11	-0.328195	-1.49164	0.220023	0.137294
rs73571568:140075181:G:C	9	140075181	ANAPC2	cg14214651	140096449	21268	C9orf75	TSS1500	G	C	0.247706	0.0840336	C	0.338889	0.108911	0	105.301	1.36e-23	693	7.41e-15	0.876184	10.5382	0.0831435	3.76e-21	0.911633	5.38437	0.169311	2.68e-06	0.845466	8.73553	0.0967847	3.09e-15	0.0116591	0.0613956	0.189901	0.951103
rs13103557:59867903:C:T	4	59867903	-	cg23113308	59850015	17888	-	-	C	T	0.0420168	0	T	0.257426	0	0	105.31	1.36e-23	1492	1.59e-14	1.01195	10.2974	0.0982726	2e-20	1.34107	5.59353	0.239753	1.33e-06	0.960372	8.60364	0.111624	6.8e-15	0.153395	0.708481	0.216513	0.479433
rs36159432:214432:C:T	2	214432	-	cg03814489	211121	3311	-	-	C	T	0.314655	0.0252101	T	0.335106	0.0693069	1	105.296	1.37e-23	1098	1.18e-14	0.823308	10.0046	0.0822926	1.51e-19	0.980624	7.4124	0.132295	2.86e-09	0.736157	7.09595	0.103743	3.94e-11	0.432189	2.39982	0.180092	0.0172761
1:152760084:C:<CN0>:0	1	-	-	cg13927088	152691125	-	C1orf68	TSS1500	C	<CN0>	0.267241	0.0252101	<CN0>	0.239796	0.029703	1	105.293	1.37e-23	1130	1.21e-14	0.927647	10.6502	0.087101	1.72e-21	0.783389	4.12488	0.189918	0.000162065	0.940999	9.39564	0.100153	5.67e-17	-0.0064887	-0.0317819	0.204164	0.974676
rs72489216:44020902:C:T	15	-	-	cg08358487	43924558	-	CATSPER2	ExonBnd|Body	C	T	0.181416	0.0504202	T	0.015	0.00990099	0	105.284	1.37e-23	379	4.09e-15	-1.37077	-10.5683	0.129706	3.05e-21	-1.49655	-4.23711	0.353201	0.000113904	-1.3523	-9.3451	0.144707	7.72e-17	-0.0521469	-0.159011	0.327944	0.873813
rs2281677	14	23284572	SLC7A7	cg19872681	23284518	54	SLC7A7	5'UTR	G	A	0.440678	0.00840336	A	0.55	0.00990099	1	105.287	1.37e-23	1597	1.72e-14	-0.686146	-8.98815	0.076339	1.41e-16	-1.04735	-7.76618	0.13486	8.76e-10	-0.599284	-6.70626	0.0893619	3.26e-10	-0.284333	-1.69599	0.16765	0.0913689
rs112597421:85012447:A:G	16	85012447	ZDHHC7	cg01426041	85007593	4854	-	-	A	G	0.172269	0	G	0.133663	0	1	105.289	1.37e-23	2024	2.18e-14	0.956439	9.80319	0.0975641	5.98e-19	1.12348	5.50516	0.204078	1.79e-06	0.95917	8.65921	0.110769	4.88e-15	-0.0127207	-0.0544262	0.233724	0.956647
rs71514185:645500:C:A	8	645500	ERICH1	cg10897311	637132	8368	ERICH1	Body	C	A	0.235043	0.0168067	A	0.0520833	0.049505	1	105.287	1.37e-23	2176	2.34e-14	-0.736928	-9.73309	0.0757136	9.64e-19	-0.874271	-4.92295	0.177591	1.24e-05	-0.706879	-9.00289	0.0785169	6.19e-16	-0.295571	-1.82678	0.161799	0.0691531
rs113070636:32950897:C:A	6	32950897	BRD2	cg14833385	32921142	29755	HLA-DMA	TSS1500	C	A	0.0756303	0	A	0.0247525	0	0	105.287	1.37e-23	4543	2.4e-14	-0.929512	-10.2678	0.0905266	2.46e-20	-1.13253	-4.38338	0.25837	7.16e-05	-0.886103	-9.27753	0.0955106	1.17e-16	-0.110722	-0.473382	0.233895	0.636433
rs35694841:160241351:T:C	6	160241351	PNLDC1	cg21457401	160241519	168	PNLDC1	Body	T	C	0.176724	0.0252101	C	0.1	0.0594059	1	105.278	1.38e-23	1493	1.61e-14	1.22065	10.0804	0.121092	8.96e-20	1.21328	4.54377	0.26702	4.28e-05	1.25217	9.19957	0.136112	1.88e-16	-0.128725	-0.475606	0.270656	0.63485
rs10831425:95500628:T:C	11	95500628	FAM76B	cg25478527	95522999	22371	CEP57|FAM76B	TSS1500|TSS200	T	C	0.395652	0.0336134	C	0.108911	0	1	105.271	1.38e-23	1535	1.67e-14	-0.876882	-10.2765	0.0853287	2.32e-20	-0.939944	-4.14373	0.226835	0.000152779	-0.857919	-9.38621	0.0914021	6.01e-17	0.00500153	0.0256183	0.195233	0.979586
rs314676:47196424:T:C	19	47196424	PRKD2	cg08121478	47217786	21362	PRKD2	TSS1500|Body	C	T	0.264957	0.0168067	T	0.111111	0.019802	1	105.267	1.39e-23	1113	1.21e-14	-1.00134	-10.6524	0.094001	1.69e-21	-0.808979	-3.74735	0.21588	0.000517094	-1.02457	-9.55115	0.107272	2.18e-17	0.1884	0.839408	0.224444	0.402195
rs5839768:242500558:C:CT	2	242500559	BOK-AS1|BOK	cg24828208	242500484	75	BOK	Body	CT	C	0.477477	0.0672269	C	0.369565	0.0891089	1	105.255	1.39e-23	1121	1.23e-14	-0.487153	-9.71558	0.0501414	1.09e-18	-0.618196	-5.26227	0.117477	4.04e-06	-0.465831	-8.807	0.0528932	2.01e-15	-0.140208	-1.21185	0.115697	0.226932
rs7589592	2	2712943	-	cg02322969	2712959	16	-	-	T	C	0.454545	0.0756303	C	0.396907	0.039604	1	105.265	1.39e-23	1928	2.1e-14	-0.887434	-10.7866	0.0822722	6.6e-22	-0.810898	-4.49002	0.1806	5.09e-05	-0.901498	-9.2252	0.0977212	1.61e-16	0.164677	0.862701	0.190885	0.389286
6:30230519:TTTTTTTTCAACAGAGGTGAGGCTGGGACATTTCTATTCATGTCTTAACTTTTAAGTTTCACTGAGCTGCCAC:T	6	-	-	cg23071690	30232015	-	HLA-L	Body	TTTTTTTTCAACAGAGGTGAGGCTGGGACATTTCTATTCATGTCTTAACTTTTAAGTTTCACTGAGCTGCCAC	T	0.163793	0.0252101	T	0.115	0.00990099	1	105.265	1.39e-23	3319	2.43e-14	-0.818369	-10.5662	0.0774517	3.09e-21	-0.860241	-4.72474	0.182071	2.38e-05	-0.808767	-9.10725	0.0888048	3.29e-16	-0.186122	-0.92708	0.200762	0.354949
rs11965458:29972970:T:C	6	29972970	HLA-G|ZNRD1-AS1|HLA-J|HLA-H	cg02301724	30068934	95964	-	-	T	C	0.0882353	0	C	0.205	0.00990099	1	105.257	1.39e-23	3576	2.44e-14	-1.18915	-10.5729	0.112472	2.95e-21	-1.04772	-4.61296	0.227125	3.42e-05	-1.23278	-9.16391	0.134526	2.33e-16	0.112318	0.455652	0.246499	0.649111
rs4713250:29803526:G:T	6	29803526	HLA-G|HLA-H	cg18786623	29894050	90524	HCG4P6	TSS1500	G	T	0.268908	0	T	0.16	0.00990099	1	105.253	1.39e-23	3717	2.44e-14	0.884877	10.3281	0.0856765	1.62e-20	0.852486	3.92421	0.217237	0.000301872	0.879783	9.47912	0.0928127	3.4e-17	0.0501798	0.235926	0.212693	0.81372
rs4388433:75426372:T:G	8	75426372	-	cg22630543	75425262	1110	-	-	G	T	0.487288	0.00840336	T	0.295918	0.029703	1	105.246	1.4e-23	1352	1.49e-14	-0.83848	-10.3797	0.0807811	1.13e-20	-1.05079	-6.14846	0.170903	2.04e-07	-0.768579	-8.21235	0.0935882	6.87e-14	-0.175327	-0.969782	0.18079	0.333271
rs2071639	2	3628383	RPS7	cg18105675	3642400	14017	COLEC11	TSS1500	C	A	0.0657895	0.0420168	A	0.203125	0.049505	1	105.244	1.4e-23	1849	2.03e-14	-1.24107	-10.5963	0.117123	2.5e-21	-1.48544	-4.659	0.318833	2.95e-05	-1.20797	-9.13987	0.132164	2.7e-16	-0.156056	-0.484248	0.322266	0.628715
rs111648542:43607863:G:C	21	43607863	-	cg07828121	43607978	115	-	-	G	C	0.105042	0	C	0.0792079	0	1	105.243	1.4e-23	2321	2.45e-14	-1.38697	-10.0247	0.138356	1.31e-19	-1.21141	-3.58099	0.338288	0.000849863	-1.44526	-9.6135	0.150336	1.49e-17	0.294847	0.86861	0.339447	0.386052
rs583103	10	129650650	-	cg03961255	129652030	1380	-	-	C	A	0.5	0.10084	A	0.489796	0.029703	0	105.232	1.41e-23	2305	2.47e-14	-0.563289	-10.4585	0.0538595	6.55e-21	-0.667651	-5.77686	0.115573	7.17e-07	-0.523162	-8.47701	0.0617154	1.44e-14	-0.215633	-1.68986	0.127605	0.0925394
rs146382724:68072321:C:G	11	68072321	-	cg06988771	68077470	5149	-	-	C	G	0.0940171	0.0168067	G	0.201087	0.0891089	1	105.236	1.41e-23	801	8.84e-15	1.17562	9.75685	0.120492	8.2e-19	1.6026	6.93986	0.230928	1.4e-08	1.07439	7.55478	0.142213	3.04e-12	0.508541	1.83542	0.277071	0.0678582
rs3088156:2711368:A:G	16	2711368	ERVK13-1	cg23272735	2714760	3392	ERVK13-1	Body	A	G	0.333333	0.0672269	G	0.213542	0.049505	1	105.231	1.41e-23	818	9.05e-15	0.803508	10.0536	0.0799222	1.08e-19	1.10257	5.30775	0.207728	3.47e-06	0.763968	8.77833	0.0870289	2.39e-15	0.0734029	0.346614	0.211771	0.729229
rs67595579:47487097:TGTGATG:T	6	47487100	CD2AP	cg20172563	47487173	73	CD2AP	Body	TGTGATG	T	0.239496	0	T	0.29703	0	1	105.238	1.41e-23	1304	1.44e-14	0.757238	10.6039	0.0714115	2.38e-21	0.51993	2.84816	0.182549	0.00666108	0.785587	9.85524	0.0797125	3.34e-18	-0.341245	-1.893	0.180267	0.0597326
rs12520725	5	53750733	HSPB3	cg04444969	53750818	85	HSPB3	TSS1500	C	T	0.36087	0.0336134	T	0.464646	0.019802	1	105.231	1.41e-23	1644	1.82e-14	0.650344	9.88207	0.0658105	3.49e-19	0.787459	6.50143	0.121121	6.17e-08	0.61282	7.93487	0.0772313	3.45e-13	0.241272	1.65156	0.146087	0.100119
rs28600788:62991370:T:A	15	62991370	TLN2	cg02599385	62990047	1323	TLN2	Body	T	A	0.0462185	0	A	0.252475	0	0	105.217	1.42e-23	1560	1.74e-14	1.17169	10.2117	0.11474	3.63e-20	1.3488	5.72847	0.235456	8.45e-07	1.11365	8.50893	0.13088	1.19e-14	0.313016	1.24363	0.251695	0.215023
rs2070946	21	46341197	ITGB2|ITGB2-AS1	cg16703541	46340517	680	ITGB2-AS1|ITGB2	TSS1500|5'UTR	T	C	0.168182	0.0756303	C	0.164773	0.128713	0	105.212	1.42e-23	1677	1.87e-14	1.12578	10.7003	0.105209	1.21e-21	1.05505	5.65915	0.186433	1.07e-06	1.13849	8.5549	0.133081	9.09e-15	0.0960362	0.417986	0.229759	0.676385
rs66659026:38522972:C:T	19	38522972	SIPA1L3	cg08941710	38522981	9	SIPA1L3	5'UTR	C	T	0.117647	0	T	0.283505	0.039604	1	105.197	1.43e-23	1030	1.16e-14	1.03845	10.8975	0.0952928	3.03e-22	0.882935	4.16539	0.211969	0.000142749	1.02361	9.37266	0.109212	6.53e-17	-0.180734	-0.837126	0.215898	0.403473
rs67531894:201877904:C:T	1	201877904	LMOD1	cg06775570	201857621	20283	SHISA4	TSS200	C	T	0.202586	0.0252101	T	0.23	0.00990099	1	105.206	1.43e-23	1263	1.42e-14	-0.764457	-9.95556	0.0767869	2.11e-19	-0.635749	-3.83728	0.165677	0.000393779	-0.816746	-9.51217	0.0858633	2.78e-17	0.256462	1.50942	0.169907	0.132694
rs4742815:104230806:T:C	9	104230806	-	cg05529540	104230769	37	TMEM246-AS1	TSS1500|Body	T	C	0.216102	0.00840336	C	0.0544554	0	1	105.207	1.43e-23	1554	1.74e-14	0.632392	11.1785	0.0565721	4.16e-23	0.561185	6.48178	0.0865789	6.6e-08	0.627095	7.94943	0.0788856	3.18e-13	0.00759772	0.0672648	0.112952	0.946435
rs7873772	9	138108945	-	cg14108909	138109322	377	-	-	A	G	0.289916	0	G	0.445545	0	1	105.21	1.43e-23	1810	2.02e-14	-0.759959	-10.4224	0.0729158	8.41e-21	-0.829233	-4.87636	0.170052	1.45e-05	-0.746106	-9.02393	0.0826808	5.45e-16	-0.16371	-0.946469	0.17297	0.344997
12:24040301:T:C	12	-	-	cg22985739	24040483	-	SOX5	Body	C	T	0.299065	0.10084	T	0.367021	0.0693069	0	105.205	1.43e-23	1541	1.73e-14	-0.861911	-10.2981	0.0836963	1.99e-20	-0.755959	-3.13515	0.241124	0.00305727	-0.872494	-9.76605	0.0893396	5.81e-18	0.0551842	0.230357	0.23956	0.818039
rs6781423:65699600:A:G	3	65699600	MAGI1	cg19551115	65699770	170	MAGI1	Body	G	A	0.586207	0.0252101	A	0.419192	0.019802	1	105.187	1.44e-23	1635	1.85e-14	0.829862	10.3692	0.0800311	1.22e-20	0.90255	5.83048	0.154799	5.99e-07	0.814481	8.43754	0.0965306	1.82e-14	0.160974	0.933859	0.172375	0.351449
rs56324203:79463324:G:A	17	79463324	-	cg09841001	79455736	7588	-	-	G	A	0.424779	0.0504202	A	0.445652	0.0891089	1	105.181	1.45e-23	1080	1.23e-14	-0.734412	-10.5985	0.0692939	2.47e-21	-0.573921	-3.7498	0.153054	0.000513294	-0.753101	-9.54568	0.0788944	2.26e-17	0.198667	1.15939	0.171355	0.247614
rs1146632:76251746:T:C	1	76251746	SNORD45C|SNORD45A|RABGGTB	cg18376306	76254508	2762	RABGGTB|SNORD45B	Body|TSS1500	C	T	0.378151	0	T	0.277228	0	1	105.176	1.45e-23	1686	1.92e-14	-0.839993	-10.2568	0.0818959	2.65e-20	-0.993416	-6.07733	0.163463	2.6e-07	-0.789114	-8.26088	0.0955243	5.17e-14	-0.387428	-2.03117	0.190741	0.0434978
rs36005848:192877943:G:T	1	192877943	-	cg05753482	192862647	15296	-	-	G	T	0.262712	0.00840336	T	0.318182	0.019802	1	105.156	1.46e-23	843	9.69e-15	-0.799384	-10.4832	0.0762539	5.51e-21	-0.992101	-4.88991	0.202887	1.39e-05	-0.750974	-9.01356	0.0833159	5.8e-16	-0.300355	-1.44828	0.207387	0.149029
rs6998917	8	144624128	ZC3H3	cg10438391	144631915	7787	-	-	A	G	0.281513	0	G	0.445545	0	1	105.162	1.46e-23	1217	1.39e-14	0.80194	9.80721	0.0817704	5.82e-19	1.02684	7.13357	0.143945	7.29e-09	0.736096	7.36714	0.0999162	8.74e-12	0.518278	2.72313	0.190324	0.00701064
rs3791317:135183686:T:C	2	135183686	MGAT5	cg08849601	135183637	49	MGAT5	Body	T	C	0.189076	0	C	0.54	0.00990099	1	105.156	1.46e-23	1357	1.56e-14	0.796902	10.4539	0.0762303	6.76e-21	0.466647	2.28492	0.204229	0.0271949	0.873076	9.99674	0.0873361	1.39e-18	-0.112977	-0.784203	0.144066	0.433805
rs912061:841424:C:G	9	841424	DMRT1	cg09095356	841067	357	DMRT1	TSS1500	G	C	0.0756303	0	C	0.185567	0.039604	1	105.161	1.46e-23	2397	2.55e-14	1.24937	10.1622	0.122942	5.1e-20	1.55005	5.07739	0.305285	7.46e-06	1.21888	8.9096	0.136805	1.09e-15	0.250767	0.776345	0.32301	0.438419
rs2074797	19	-	-	cg23295999	19011222	-	COPE	Body	T	C	0.464286	0.0588235	C	0.443878	0.029703	1	105.152	1.47e-23	922	1.06e-14	-0.811902	-10.7772	0.075335	7.05e-22	-0.888108	-5.46921	0.162383	2.02e-06	-0.786466	-8.67411	0.0906682	4.47e-15	-0.333851	-1.83527	0.181908	0.06788
rs7104802	11	74386800	-	cg22849148	74345897	40903	POLD3	Body	G	T	0.385321	0.0840336	T	0.234043	0.0693069	1	105.137	1.48e-23	1007	1.17e-14	0.816714	10.2782	0.0794608	2.29e-20	0.801543	5.21486	0.153704	4.73e-06	0.82229	8.82849	0.0931405	1.77e-15	0.0605634	0.322519	0.187783	0.747381
rs4660549:42088102:A:G	1	42088102	HIVEP3	cg07588874	42079755	8347	HIVEP3	5'UTR	G	A	0.300847	0.00840336	A	0.0858586	0.019802	1	105.137	1.48e-23	1112	1.29e-14	-0.81336	-9.73869	0.0835184	9.28e-19	-1.14717	-6.80142	0.168666	2.24e-08	-0.748792	-7.67318	0.0975856	1.55e-12	-0.400144	-1.97303	0.202807	0.0498042
rs1549495	19	58529518	-	cg05067864	58521223	8295	-	-	C	T	0.491453	0.0168067	T	0.166667	0.019802	1	105.135	1.48e-23	1435	1.67e-14	-0.871158	-10.4314	0.0835133	7.91e-21	-0.736678	-3.42534	0.215067	0.00134071	-0.887343	-9.66449	0.0918148	1.09e-17	0.088558	0.495286	0.178802	0.620916
rs2745205:1844226:C:G	16	1844226	IGFALS	cg00490583	1843685	541	IGFALS	Body|5'UTR|1stExon	G	C	0.263393	0.0588235	C	0.223404	0.0693069	1	105.129	1.48e-23	1464	1.71e-14	0.870945	10.3283	0.0843263	1.62e-20	1.00302	5.14117	0.195096	6.04e-06	0.847719	8.87112	0.0955594	1.37e-15	-0.000705515	-0.00335184	0.210486	0.997329
rs1042121:33048542:C:T	6	33048542	HLA-DPB1|HLA-DPA1	cg13581859	33048706	164	HLA-DPB1	Body	T	C	0.491453	0.0168067	C	0.489899	0.019802	1	105.14	1.48e-23	4256	2.58e-14	0.785566	10.3374	0.0759928	1.52e-20	0.919213	6.21775	0.147837	1.61e-07	0.737177	8.15349	0.0904124	9.69e-14	0.164362	0.92382	0.177915	0.35664
rs260731:139095473:A:G	5	139095473	-	cg03466083	139088813	6660	-	-	G	A	0.27027	0.0672269	A	0.401042	0.049505	1	105.116	1.49e-23	560	6.57e-15	-0.954204	-10.3858	0.0918757	1.09e-20	-0.937431	-4.50906	0.2079	4.79e-05	-0.956893	-9.20782	0.103922	1.78e-16	0.0775338	0.368712	0.210283	0.712714
rs67995174:65547889:C:G	11	65547889	AP5B1	cg04761751	65547889	0	DKFZp761E198	TSS200	C	G	0.186441	0.00840336	G	0.0656566	0.019802	1	105.127	1.49e-23	823	9.6e-15	-1.25662	-10.7601	0.116785	7.95e-22	-1.36652	-5.1462	0.265539	5.94e-06	-1.22268	-8.8681	0.137874	1.4e-15	-0.159803	-0.60591	0.26374	0.545229
rs55793272:38858482:G:A	4	38858482	TLR6	cg25841256	38858426	56	TLR6	1stExon|5'UTR	G	A	0.281513	0	A	0.227273	0.019802	1	105.119	1.49e-23	1345	1.57e-14	0.852235	9.91104	0.0859885	2.86e-19	0.975494	6.58646	0.148106	4.63e-08	0.817736	7.85731	0.104073	5.4e-13	0.0157382	0.0770268	0.204321	0.938676
rs2236457:46894002:C:T	21	46894002	COL18A1	cg26852712	46890907	3095	COL18A1	Body	C	T	0.118644	0.00840336	T	0.40099	0	1	105.128	1.49e-23	1466	1.71e-14	0.618084	10.3346	0.0598074	1.55e-20	0.583383	4.31144	0.13531	9e-05	0.634001	9.30266	0.0681527	1e-16	-0.0595655	-0.458925	0.129794	0.646763
rs9900614:79229451:C:T	17	79229451	SLC38A10	cg03823431	79229385	66	SLC38A10	Body	C	T	0.387387	0.0672269	T	0.489474	0.0594059	1	105.119	1.49e-23	1472	1.72e-14	-0.63036	-10.7143	0.0588337	1.1e-21	-0.707849	-5.27839	0.134103	3.83e-06	-0.586317	-8.78963	0.0667055	2.24e-15	-0.130577	-0.967856	0.134914	0.33423
rs76732693:50255442:G:A	2	50255442	NRXN1	cg12594341	50246340	9102	NRXN1	Body	G	A	0.12605	0	A	0.11	0.00990099	1	105.128	1.49e-23	1556	1.81e-14	-1.11054	-10.1048	0.109902	7.58e-20	-1.14553	-7.04374	0.162631	9.86e-09	-1.04473	-7.45074	0.140218	5.47e-12	-0.325785	-1.38961	0.234443	0.166118
2:13163858:AT:A	2	-	-	cg01168546	13147721	-	LOC100506474	TSS1500	AT	A	0.0683761	0.0168067	A	0.029703	0	0	105.104	1.5e-23	1430	1.69e-14	1.34094	10.4101	0.128812	9.17e-21	1.26407	4.88	0.259031	1.43e-05	1.37873	9.01609	0.152919	5.71e-16	-0.0283334	-0.0942006	0.300777	0.92504
rs521587:28548928:C:T	1	28548928	DNAJC8	cg09822291	28560027	11099	DNAJC8	TSS1500	C	T	0.294872	0.0168067	T	0.469697	0.019802	1	105.109	1.5e-23	728	8.56e-15	-0.831167	-10.3367	0.0804094	1.53e-20	-0.83305	-4.83724	0.172216	1.65e-05	-0.838365	-9.03938	0.0927458	4.96e-16	-0.0356329	-0.191767	0.185814	0.84811
rs116339985:400763:A:G	10	400763	DIP2C	cg07489488	400897	134	DIP2C	Body	A	G	0.00840336	0	G	0.126263	0.019802	0	105.091	1.51e-23	827	9.82e-15	1.67274	9.91888	0.168642	2.71e-19	1.31495	3.8869	0.338303	0.000338447	1.80524	9.48596	0.190306	3.26e-17	-0.340825	-0.895864	0.380443	0.371351
rs10950922:22854006:C:T	7	22854006	TOMM7	cg08841229	22854644	638	TOMM7	Body	T	C	0.647059	0	C	0.361386	0	1	105.101	1.51e-23	1456	1.72e-14	-0.783229	-10.5494	0.0742442	3.48e-21	-0.841059	-5.0463	0.166668	8.27e-06	-0.760236	-8.92388	0.0851912	9.97e-16	0.0388396	0.236152	0.164468	0.813545
rs55633387:94433956:T:C	15	94433956	BC037497	cg17981914	94396807	37149	-	-	T	C	0.149573	0.0168067	C	0.348958	0.049505	1	105.088	1.51e-23	1916	2.28e-14	-0.763024	-10.4468	0.0730392	7.1e-21	-0.790326	-5.37884	0.146932	2.73e-06	-0.726877	-8.72677	0.0832928	3.26e-15	-0.0466749	-0.290017	0.160938	0.772089
rs12059512:246383234:C:T	1	246383234	SMYD3	cg02077920	246383319	85	SMYD3	Body	C	T	0	0	T	0.20202	0.019802	0	105.078	1.52e-23	1835	2.19e-14	-0.957517	-10.944	0.0874923	2.18e-22	-0.998881	-5.82208	0.171568	6.16e-07	-0.88682	-8.43692	0.105112	1.83e-14	-0.182507	-1.02638	0.177815	0.305891
rs12722891:3774296:A:G	1	3774296	DFFB|CEP104	cg00489772	3775078	782	KIAA0562|DFFB	TSS1500|Body	A	G	0.279279	0.0672269	G	0.439394	0.019802	1	105.086	1.52e-23	1206	1.44e-14	0.943204	10.3765	0.0908981	1.16e-20	0.946212	4.69091	0.201712	2.66e-05	0.949085	9.11489	0.104125	3.14e-16	-0.163998	-0.765012	0.214373	0.445123
rs6722903:36924565:A:G	2	36924565	VIT	cg18416734	36924820	255	VIT	5'UTR	G	A	0.330508	0.00840336	A	0.489899	0.019802	1	105.083	1.52e-23	1538	1.83e-14	0.82128	9.84916	0.0833859	4.37e-19	1.10768	5.08836	0.21769	7.2e-06	0.81115	8.89897	0.091151	1.16e-15	0.118954	0.539823	0.220357	0.589891
rs4148869:32806576:C:T	6	32806576	PSMB8|TAP2	cg08998192	32805570	1006	TAP2	Body	C	T	0.439655	0.0252101	T	0.43	0.00990099	1	105.08	1.52e-23	4992	2.66e-14	0.722751	9.75473	0.0740924	8.32e-19	1.07139	6.65616	0.160963	3.66e-08	0.663065	7.79588	0.0850533	7.69e-13	0.389345	1.97325	0.197312	0.049779
rs4677807:194836415:G:A	3	194836415	XXYLT1	cg13480578	194836414	1	C3orf21	Body	G	A	0.115385	0.0168067	A	0.280899	0.118812	0	105.087	1.52e-23	1591	1.89e-14	1.07503	10.3216	0.104153	1.69e-20	1.06714	5.46064	0.195423	2.08e-06	1.09543	8.67574	0.126264	4.42e-15	-0.166807	-0.739479	0.225574	0.460442
rs148963195:7531252:T:TC	17	7531253	SAT2|SHBG	cg07649656	7531456	203	SHBG|SAT2	1stExon|5'UTR|TSS1500	T	TC	0.310185	0.092437	TC	0.335106	0.0693069	1	105.075	1.53e-23	1114	1.33e-14	0.864835	10.6101	0.0815107	2.27e-21	0.624855	2.56275	0.243822	0.0138823	0.888916	9.92508	0.0895626	2.17e-18	-0.435239	-2.09499	0.207753	0.0373712
rs1254336:60918777:C:T	14	60918777	C14orf39	cg14056187	60954210	35433	C14orf39	TSS1500	C	T	0.0847458	0.00840336	T	0.343434	0.019802	1	105.056	1.54e-23	477	5.76e-15	0.998336	10.6301	0.093916	1.98e-21	0.904238	4.95093	0.18264	1.13e-05	1.0161	8.97468	0.113218	7.34e-16	0.122068	0.634652	0.192339	0.526347
rs77563750:46072710:G:A	17	46072710	-	cg07527117	46077097	4387	-	-	G	A	0.0677966	0.00840336	A	0.0594059	0	1	105.061	1.54e-23	1022	1.23e-14	-0.822355	-10.7729	0.0763356	7.27e-22	-1.02992	-4.64738	0.221613	3.06e-05	-0.770947	-9.13582	0.0843873	2.76e-16	-0.320192	-1.41798	0.225809	0.15768
rs1472376:162936464:A:G	5	162936464	MAT2B	cg22017733	162936453	11	MAT2B	Body	G	A	0.175214	0.0168067	A	0.5	0.029703	1	105.054	1.54e-23	1338	1.62e-14	-0.645045	-10.912	0.0591133	2.73e-22	-0.530371	-3.58791	0.147822	0.000832648	-0.656664	-9.60111	0.0683946	1.61e-17	0.0240958	0.200972	0.119896	0.840915
12:105524487:G:GC	12	-	-	cg18170141	105500642	-	KIAA1033	TSS1500	G	GC	0.591304	0.0336134	GC	0.425743	0	1	105.052	1.54e-23	1540	1.86e-14	-0.749581	-10.5215	0.0712426	4.22e-21	-0.85784	-5.94488	0.144299	4.07e-07	-0.69185	-8.3493	0.0828633	3.07e-14	-0.20624	-1.23627	0.166825	0.217741
rs7260533:52074473:G:C	19	52074473	ZNF175	cg02144314	52067697	6776	-	-	G	C	0.37395	0	C	0.529703	0	1	105.057	1.54e-23	1742	2.1e-14	-0.81495	-10.5207	0.0774617	4.25e-21	-0.843399	-5.11256	0.164966	6.64e-06	-0.802614	-8.88364	0.0903474	1.27e-15	-0.199452	-1.09018	0.182952	0.276881
rs10231948:99131793:A:T	7	99131793	ZKSCAN5	cg18409649	99066398	65395	-	-	A	T	0	0	T	0.143564	0	0	105.057	1.54e-23	671	8.1e-15	1.73698	10.7289	0.161897	9.9e-22	1.66076	4.51865	0.367534	4.64e-05	1.71016	9.19996	0.185888	1.87e-16	-0.113648	-0.308844	0.367977	0.757746
rs59284691:99121181:C:T	13	99121181	STK24	cg01536299	99121366	185	STK24	Body	C	T	0	0	T	0.130208	0.049505	0	105.043	1.55e-23	1635	1.99e-14	1.86627	10.3887	0.179644	1.06e-20	1.71084	5.53239	0.309241	1.63e-06	1.92556	8.62762	0.223186	5.89e-15	-0.182486	-0.521803	0.349722	0.602357
rs434649:107971976:T:C	4	107971976	DKK2	cg17307558	107956287	15689	DKK2	Body	C	T	0.245763	0.00840336	T	0.24	0.00990099	1	105.045	1.55e-23	976	1.19e-14	-0.865113	-10.1605	0.0851445	5.16e-20	-0.954048	-6.18815	0.154173	1.78e-07	-0.847716	-8.17017	0.103757	8.79e-14	-0.217269	-1.13059	0.192174	0.259518
rs10852441:68385439:T:A	16	68385439	PRMT7	cg27045405	68409791	24352	SMPD3	5'UTR	A	T	0.487395	0	T	0.579208	0	1	105.031	1.56e-23	906	1.11e-14	-0.8143	-10.9786	0.0741716	1.71e-22	-0.688003	-4.43558	0.15511	6.06e-05	-0.813755	-9.23887	0.0880795	1.48e-16	-0.0467079	-0.275059	0.169811	0.783541
12:98832189:T:C	12	-	-	cg24998696	98851001	-	SLC9A7P1	TSS200	C	T	0.426724	0.0252101	T	0.148515	0	1	105.035	1.56e-23	1238	1.51e-14	0.862998	10.23	0.0843591	3.19e-20	0.769924	4.51025	0.170705	4.77e-05	0.915594	9.20287	0.0994901	1.84e-16	-0.171605	-1.0109	0.169755	0.313228
rs11674779:178523938:G:A	2	178523938	PDE11A	cg19192590	178524533	595	PDE11A	Body	A	G	0.294118	0	G	0.435	0.00990099	1	105.029	1.56e-23	1293	1.58e-14	0.797447	10.0815	0.0790998	8.89e-20	0.737547	4.21273	0.175076	0.000123005	0.840333	9.34246	0.0899478	7.85e-17	-0.0789553	-0.438192	0.180184	0.661698
rs6116471	20	4669534	PRNP	cg02413285	4668134	1400	PRNP	5'UTR	G	A	0.236842	0.0420168	A	0.387097	0.0792079	1	105.031	1.56e-23	1741	2.13e-14	0.870614	9.92731	0.0876988	2.56e-19	0.955155	5.77176	0.165488	7.3e-07	0.873167	8.46865	0.103106	1.52e-14	0.0942214	0.473021	0.199191	0.63669
rs34269426:29299731:AAAAT:A	19	29299732	-	cg18700013	29285119	14613	-	-	AAAAT	A	0.394068	0.00840336	A	0.176768	0.019802	1	105.034	1.56e-23	1774	2.17e-14	-0.879725	-9.78791	0.0898788	6.64e-19	-1.21747	-6.84448	0.177877	1.93e-08	-0.785954	-7.62802	0.103035	2.01e-12	-0.500187	-2.40754	0.207758	0.0169249
rs13176773:56594919:G:T	5	56594919	-	cg19985056	56595244	325	-	-	G	T	0.12069	0.0252101	T	0.0049505	0	0	105.029	1.56e-23	1221	1.5e-14	-1.39799	-10.3305	0.135327	1.59e-20	-1.55132	-5.98142	0.259356	3.59e-07	-1.34612	-8.32173	0.161759	3.61e-14	-0.346101	-1.16936	0.295974	0.243583
rs1770987	14	104555321	ASPG	cg25307074	104551867	3454	ASPG	TSS200	A	G	0.121849	0	G	0.277228	0	1	105.018	1.57e-23	912	1.12e-14	-0.920698	-9.88856	0.0931073	3.34e-19	-1.08708	-6.67764	0.162794	3.4e-08	-0.872001	-7.77349	0.112176	8.75e-13	-0.121135	-0.596849	0.202958	0.551251
rs11593654	10	125114667	-	cg03901678	125114664	3	-	-	C	T	0.0798319	0	T	0.108911	0	1	105.012	1.57e-23	1621	2e-14	-1.38997	-10.1099	0.137487	7.32e-20	-1.56552	-5.65957	0.276615	1.07e-06	-1.34805	-8.54289	0.157798	9.76e-15	-0.104218	-0.325445	0.320233	0.745168
rs7585437	2	3204480	TSSC1	cg00424168	3204523	43	TSSC1	Body	C	T	0.54386	0.0420168	T	0.407609	0.0891089	1	105.014	1.57e-23	1858	2.29e-14	-0.77054	-10.4748	0.0735612	5.84e-21	-0.776405	-5.00404	0.155156	9.51e-06	-0.773559	-8.94282	0.0865006	8.89e-16	0.126174	0.739732	0.170568	0.460289
rs12477908:27987046:A:C	2	27987046	-	cg01319403	27988576	1530	-	-	C	A	0.273109	0	A	0.534653	0	1	104.999	1.58e-23	688	8.55e-15	-0.732911	-10.2073	0.0718024	3.74e-20	-0.581822	-2.79927	0.207848	0.00757647	-0.763961	-9.85716	0.0775031	3.3e-18	0.0638981	0.379054	0.168573	0.705031
rs4871990	8	22132837	PIWIL2	cg17304084	22133356	519	PIWIL2	5'UTR|1stExon	T	C	0.495652	0.0336134	C	0.21	0.00990099	1	105.007	1.58e-23	974	1.21e-14	0.825536	10.2988	0.0801587	1.98e-20	0.935827	4.94971	0.189067	1.14e-05	0.807618	8.97261	0.0900092	7.43e-16	0.133336	0.742804	0.179504	0.458431
rs564283:77860744:A:G	11	77860744	LOC100289388	cg06714440	77860880	136	KCTD21-AS1	Body	A	G	0.147059	0	G	0.165	0.00990099	1	105.006	1.58e-23	1049	1.3e-14	-1.13546	-10.3002	0.110238	1.97e-20	-1.37885	-5.97554	0.23075	3.67e-07	-1.05836	-8.32458	0.127137	3.55e-14	-0.323549	-1.20067	0.269474	0.231232
rs10894627:132819663:C:A	11	132819663	OPCML	cg23151862	132813362	6301	OPCML	TSS1500|Body	C	A	0.405172	0.0252101	A	0.375	0.00990099	1	104.999	1.58e-23	1715	2.13e-14	-0.85766	-10.303	0.0832436	1.93e-20	-0.729548	-4.06367	0.179529	0.00019616	-0.89803	-9.40666	0.0954675	5.3e-17	0.266679	1.40222	0.190184	0.162326
rs66727155:1566686:GTTTGGTGACAGCTCGTAT:G	2	1566687	-	cg23371016	1565328	1359	-	-	GTTTGGTGACAGCTCGTAT	G	0.0635593	0.00840336	G	0.226804	0.039604	1	104.999	1.58e-23	1835	2.28e-14	0.908573	9.91734	0.0916146	2.74e-19	1.00908	6.04473	0.166935	2.9e-07	0.913996	8.27408	0.110465	4.78e-14	-0.0656872	-0.320233	0.205123	0.74911
rs757581:55271774:A:G	1	55271774	C1orf177	cg20008667	55271681	93	C1orf177	TSS200	G	A	0.368182	0.0756303	A	0.379121	0.0990099	1	104.99	1.59e-23	1506	1.88e-14	-0.815168	-10.203	0.0798946	3.85e-20	-0.766336	-3.61534	0.211968	0.000767602	-0.835029	-9.58746	0.0870959	1.75e-17	0.216193	1.07979	0.200217	0.281473
rs574015	2	127738513	-	cg20663365	127729097	9416	-	-	C	T	0.340336	0	T	0.49505	0	1	104.991	1.59e-23	1634	2.04e-14	-0.774207	-10.6008	0.073033	2.43e-21	-0.792377	-4.65894	0.170076	2.95e-05	-0.768226	-9.12605	0.0841795	2.93e-16	-0.0831386	-0.489782	0.169746	0.6248
rs2172350	8	19529575	CSGALNACT1	cg21373029	19535888	6313	CSGALNACT1	Body|5'UTR	A	G	0.554622	0	G	0.371287	0	1	104.993	1.59e-23	2162	2.7e-14	0.788483	10.6365	0.0741302	1.89e-21	0.792371	4.55651	0.173899	4.11e-05	0.780722	9.17778	0.0850665	2.14e-16	0.0253887	0.145281	0.174756	0.884628
rs151101330:46795340:G:A	3	46795340	PRSS50|PRSS45	cg09571950	46792364	2976	-	-	G	A	0.165254	0.00840336	A	0.526316	0.0594059	1	104.979	1.6e-23	1132	1.42e-14	0.880607	9.79323	0.08992	6.4e-19	1.24321	6.23529	0.199382	1.52e-07	0.828823	8.13023	0.101943	1.11e-13	0.258542	1.30621	0.197932	0.192909
rs55670635:46690492:C:T	22	46690492	TTC38|GTSE1-AS1	cg25690627	46692044	1552	GTSE1-AS1|GTSE1	Body|TSS1500	C	T	0.0378151	0	T	0.166667	0.019802	0	104.978	1.6e-23	1407	1.77e-14	-1.32313	-10.0407	0.131776	1.18e-19	-1.11565	-3.05248	0.365489	0.00384108	-1.38891	-9.78061	0.142007	5.31e-18	-0.186697	-0.551853	0.338309	0.581636
rs66596003:9291386:G:A	3	9291386	SRGAP3	cg16801535	9291372	14	SRGAP3	TSS200	G	A	0.0294118	0	A	0.123656	0.0792079	0	104.983	1.6e-23	1385	1.74e-14	-1.6399	-10.2128	0.160574	3.6e-20	-1.22864	-3.87818	0.316809	0.000347589	-1.7884	-9.48381	0.188574	3.3e-17	0.385804	1.14738	0.336248	0.252531
rs1079171	2	20873449	-	cg01214817	20875550	2101	-	-	T	C	0.403361	0	C	0.207921	0	1	104.963	1.61e-23	1390	1.76e-14	-0.830946	-9.94166	0.0835822	2.32e-19	-0.997404	-6.95458	0.143417	1.33e-08	-0.761804	-7.52309	0.101262	3.64e-12	-0.387973	-2.09187	0.185467	0.0376522
rs10852635:89205873:T:C	16	89205873	ACSF3	cg10453148	89205542	331	ACSF3	Body	T	C	0.151261	0	C	0.262376	0	1	104.953	1.62e-23	1266	1.61e-14	-0.816085	-10.4902	0.0777951	5.25e-21	-0.572001	-3.96771	0.144164	0.00026405	-0.913884	-9.44511	0.0967574	4.19e-17	0.116087	0.705653	0.16451	0.481186
rs10199469:113678604:A:G	2	113678604	-	cg09460303	113678744	140	-	-	A	G	0.092437	0	G	0.133663	0	1	104.96	1.62e-23	1356	1.72e-14	-1.00388	-10.5074	0.0955407	4.66e-21	-0.952292	-4.90601	0.194107	1.31e-05	-1.00343	-8.99394	0.111567	6.53e-16	0.0951451	0.431958	0.220264	0.666215
rs113507470:86522321:G:A	9	86522321	KIF27	cg03531853	86535572	13251	KIF27	5'UTR	G	A	0	0	A	0.113861	0	0	104.941	1.63e-23	1400	1.79e-14	-1.44783	-10.1737	0.142312	4.71e-20	-2.00936	-4.64015	0.433039	3.13e-05	-1.38377	-9.1329	0.151515	2.81e-16	-0.421887	-1.09004	0.387037	0.276943
rs6131443:1365964:G:A	20	1365964	FKBP1A|FKBP1A-SDCBP2	cg06505075	1364587	1377	FKBP1A|FKBP1A-SDCBP2	Body	G	A	0.159483	0.0252101	A	0.0618557	0.039604	1	104.946	1.63e-23	1625	2.07e-14	1.13171	10.0247	0.112892	1.31e-19	1.04644	3.93207	0.266128	0.00029467	1.16873	9.45962	0.12355	3.83e-17	0.0174639	0.0614559	0.28417	0.951055
rs9870593:174835597:T:C	3	174835597	NAALADL2	cg15294279	174842010	6413	NAALADL2	Body	C	T	0.440678	0.00840336	T	0.346939	0.029703	1	104.942	1.63e-23	1899	2.43e-14	-0.812385	-10.503	0.0773481	4.8e-21	-0.984052	-5.43892	0.180928	2.24e-06	-0.77604	-8.681	0.0893952	4.29e-15	-0.27854	-1.40738	0.197914	0.160793
12:133220652:A:AG	12	-	-	cg04759104	133187085	-	LRCOL1	TSS200	AG	A	0.386555	0	A	0.193069	0	1	104.929	1.64e-23	900	1.16e-14	-0.833254	-10.1887	0.0817821	4.25e-20	-0.809265	-5.51469	0.146747	1.73e-06	-0.866092	-8.63235	0.100331	5.73e-15	0.0811531	0.478241	0.169691	0.632976
rs2447091:2296014:T:C	17	2296014	MNT	cg07790718	2295125	889	MNT	Body	T	C	0.351351	0.0672269	C	0.185567	0.039604	1	104.928	1.64e-23	997	1.28e-14	-0.772261	-10.9193	0.0707245	2.6e-22	-0.629427	-4.12921	0.152433	0.000159884	-0.792002	-9.37433	0.0844862	6.46e-17	0.0479981	0.313793	0.152961	0.75399
rs10059443:31823770:A:G	5	31823770	PDZD2	cg23790876	31823849	79	PDZD2	Body	A	G	0.57563	0	G	0.333333	0.0792079	1	104.935	1.64e-23	1547	1.99e-14	0.829247	10.2879	0.0806038	2.14e-20	0.871149	5.20056	0.16751	4.96e-06	0.831768	8.82549	0.094246	1.8e-15	-0.00184721	-0.0102081	0.180955	0.991865
rs3036667:102243610:C:A	8	102243610	-	cg23042086	102236831	6779	-	-	A	C	0.638889	0.092437	C	0.316667	0.108911	0	104.916	1.65e-23	1238	1.6e-14	-0.891548	-10.5032	0.0848835	4.8e-21	-1.00904	-5.50495	0.183297	1.79e-06	-0.857717	-8.63779	0.0992981	5.55e-15	-0.0333695	-0.18196	0.183389	0.855789
rs34121825:3695900:C:T	1	3695900	LRRC47	cg12231584	3701819	5919	LRRC47	Body	C	T	0.10084	0	T	0.105	0.00990099	1	104.914	1.65e-23	1156	1.5e-14	1.22247	10.1178	0.120824	6.93e-20	0.717511	1.61599	0.444007	0.113245	1.27139	10.1145	0.125701	6.68e-19	-0.544678	-1.38979	0.391914	0.166064
rs2585269:5128482:A:G	17	5128482	LOC100130950|SCIMP	cg07107105	5124961	3521	SCIMP|LOC100130950	Body	G	A	0.273109	0	A	0.714286	0.029703	1	104.923	1.65e-23	1500	1.94e-14	0.810276	9.9696	0.0812747	1.92e-19	0.969901	7.35633	0.131846	3.45e-09	0.725242	7.12792	0.101747	3.3e-11	0.170291	1.16247	0.146492	0.246366
rs138910364:63857837:CTT:C	3	63857838	ATXN7	cg22134162	63841271	16567	THOC7	Body	CTT	C	0.10084	0	C	0.0594059	0	1	104.916	1.65e-23	1643	2.13e-14	1.5345	11.0247	0.139187	1.23e-22	1.30529	4.04964	0.322323	0.000204902	1.53505	9.40833	0.163158	5.25e-17	0.0116329	0.0345916	0.336292	0.972438
rs6765762:195652851:G:A	3	195652851	-	cg15133098	195648538	4313	-	-	A	G	0.315126	0	G	0.10396	0	1	104.903	1.66e-23	1157	1.51e-14	0.930973	9.86961	0.0943272	3.8e-19	0.783684	3.03647	0.258091	0.00401324	0.975445	9.78177	0.0997207	5.27e-18	-0.260158	-1.12157	0.231959	0.263325
12:41806891:G:GA	12	-	-	cg17625751	41830265	-	PDZRN4	TSS1500|Body	GA	G	0.521368	0.0168067	G	0.353261	0.0891089	1	104.895	1.67e-23	1520	1.99e-14	0.774917	10.4307	0.074292	7.94e-21	0.847507	4.82912	0.175499	1.69e-05	0.765508	9.03186	0.0847564	5.19e-16	-0.0386575	-0.217022	0.178127	0.828402
rs13394604:46526572:A:C	2	46526572	EPAS1	cg17518825	46523461	3111	EPAS1	TSS1500	A	C	0.0892857	0.0588235	C	0.276042	0.049505	1	104.887	1.67e-23	1688	2.22e-14	0.991176	10.3007	0.0962245	1.96e-20	1.24974	4.77239	0.261869	2.04e-05	0.932603	9.06155	0.102919	4.34e-16	0.248523	1.06656	0.233014	0.287395
rs2267002:23456702:T:C	22	23456702	GNAZ|RTDR1	cg20919974	23455179	1523	RSPH14|GNAZ	Body	C	T	0.463636	0.0756303	T	0.510417	0.049505	1	104.877	1.68e-23	891	1.18e-14	-0.523865	-10.2883	0.0509183	2.13e-20	-0.517752	-4.2604	0.121527	0.000105822	-0.515909	-9.31268	0.0553985	9.42e-17	-0.00273271	-0.0226985	0.120392	0.981912
rs11123170:113978940:C:G	2	113978940	PAX8	cg13020245	113995370	16430	PAX8-AS1|PAX8	Body	C	G	0.411017	0.00840336	G	0.313131	0.019802	1	104.875	1.68e-23	1088	1.44e-14	-0.799808	-10.0848	0.0793086	8.7e-20	-0.752515	-4.28013	0.175816	9.94e-05	-0.821066	-9.30354	0.0882531	9.96e-17	0.132568	0.691749	0.191642	0.489859
rs2880763:86056109:G:A	15	86056109	AKAP13	cg17207772	86062747	6638	AKAP13	Body	G	A	0.563025	0	A	0.351485	0	1	104.881	1.68e-23	1320	1.74e-14	0.737193	9.53538	0.0773113	3.68e-18	0.932856	6.61917	0.140932	4.14e-08	0.739172	7.81459	0.0945887	6.91e-13	0.185523	1.06611	0.174019	0.287599
rs2904902:10065697:A:C	17	10065697	GAS7	cg06380167	10065467	230	GAS7	Body	A	C	0.271552	0.0252101	C	0.464646	0.019802	1	104.879	1.68e-23	1562	2.06e-14	0.690354	10.2059	0.0676429	3.77e-20	0.775915	5.87461	0.132079	5.16e-07	0.668403	8.38854	0.0796805	2.44e-14	0.067378	0.448898	0.150096	0.653968
rs34295832:1940416:T:C	8	1940416	KBTBD11	cg11085616	1940413	3	KBTBD11	5'UTR	T	C	0.128205	0.0168067	C	0.172619	0.168317	0	104.879	1.68e-23	2423	2.94e-14	0.72299	10.2484	0.0705467	2.81e-20	0.635517	4.40516	0.144266	6.68e-05	0.756254	9.24516	0.0817999	1.42e-16	-0.171557	-1.02102	0.168025	0.30842
rs4720834:1574562:T:C	7	1574562	MAFK|FW339998	cg18648645	1590394	15832	TMEM184A	Body	C	T	0.331776	0.10084	T	0.193878	0.029703	0	104.886	1.68e-23	1191	1.57e-14	0.863944	10.1197	0.0853725	6.84e-20	0.821212	4.27019	0.192313	0.000102596	0.896512	9.30865	0.0963095	9.65e-17	-0.188786	-0.92724	0.2036	0.354867
rs9889762:45026366:G:A	17	45026366	GOSR2	cg16239717	45028811	2445	-	-	G	A	0.516807	0	A	0.371134	0.039604	1	104.868	1.69e-23	862	1.14e-14	0.683347	10.6893	0.0639283	1.31e-21	0.702972	4.32094	0.16269	8.73e-05	0.661154	9.28428	0.0712122	1.12e-16	0.0244101	0.143873	0.169664	0.885739
rs1331286:24899785:G:A	20	24899785	-	cg10118595	24899794	9	-	-	A	G	0.130252	0	G	0.143564	0	1	104.864	1.69e-23	1405	1.87e-14	-0.954203	-10.3663	0.0920484	1.24e-20	-0.905381	-4.06772	0.222577	0.000193702	-0.963863	-9.39776	0.102563	5.6e-17	0.202887	0.899036	0.225672	0.369663
rs9900085	17	9818190	GAS7	cg19462087	9809381	8809	RCVRN	TSS1500	A	C	0.456897	0.0252101	C	0.530928	0.039604	1	104.868	1.69e-23	1832	2.43e-14	-0.592371	-9.33464	0.0634595	1.42e-17	-0.537061	-3.32805	0.161374	0.00177433	-0.648773	-9.68465	0.0669898	9.6e-18	0.141252	0.874046	0.161607	0.383091
rs9462007	6	34715341	-	cg07010422	34724456	9115	SNRPC	TSS1500	C	T	0.155462	0	T	0.331683	0	1	104.858	1.7e-23	834	1.11e-14	-0.856644	-9.91098	0.0864339	2.87e-19	-1.13764	-5.6472	0.201452	1.11e-06	-0.855031	-8.54208	0.100096	9.81e-15	-0.328211	-1.41718	0.231594	0.157912
rs10257386:150125479:T:C	7	150125479	-	cg04301738	150125199	280	-	-	C	T	0.404545	0.0756303	T	0.401099	0.0990099	1	104.86	1.7e-23	1136	1.51e-14	-0.785333	-10.5232	0.0746288	4.17e-21	-0.720238	-3.92082	0.183695	0.000305028	-0.80675	-9.45976	0.0852822	3.83e-17	-0.00870643	-0.0469182	0.185566	0.962623
rs2550255:195531788:C:T	3	195531788	MUC4	cg08049923	195538917	7129	MUC4	TSS200	T	C	0.384615	0.0168067	C	0.591398	0.0792079	1	104.855	1.7e-23	1128	1.51e-14	-0.714315	-9.96369	0.0716918	2e-19	-0.927567	-4.43074	0.209348	6.15e-05	-0.718863	-9.23168	0.0778691	1.54e-16	-0.25231	-1.38347	0.182375	0.16799
rs1357059:12999532:C:A	2	12999532	-	cg14181874	12994394	5138	-	-	C	A	0.289916	0	A	0.128713	0	1	104.855	1.7e-23	1377	1.84e-14	0.999452	10.0143	0.0998023	1.41e-19	1.27891	5.59861	0.228434	1.31e-06	0.954606	8.57381	0.11134	8.12e-15	0.198419	0.8284	0.239521	0.408385
rs3738398:231762340:G:C	1	231762340	TSNAX-DISC1|DISC1	cg08838517	231762368	28	DISC1|TSNAX-DISC1	TSS200|Body	G	C	0.534783	0.0336134	C	0.327778	0.108911	0	104.85	1.71e-23	1128	1.51e-14	-0.856508	-10.4408	0.0820345	7.4e-21	-0.806018	-4.58684	0.175724	3.72e-05	-0.860582	-9.15485	0.0940028	2.46e-16	0.238234	1.25609	0.189663	0.210479
rs6011772:61982692:C:T	20	61982692	CHRNA4	cg03496746	61982070	622	CHRNA4	Body	T	C	0.059322	0.00840336	C	0.298969	0.039604	1	104.846	1.71e-23	1563	2.1e-14	1.12345	10.084	0.111409	8.74e-20	0.928786	3.64588	0.25475	0.000700949	1.1803	9.56838	0.123354	1.96e-17	-0.240316	-0.992628	0.242101	0.322034
rs112828794:41264939:A:G	6	41264939	-	cg25997486	41251653	13286	TREM1	Body	A	G	0.0172414	0.0252101	G	0.158416	0	0	104.843	1.71e-23	1390	1.87e-14	1.49317	10.4162	0.143351	8.79e-21	1.49931	5.76397	0.260118	7.49e-07	1.42933	8.46282	0.168896	1.57e-14	0.310759	0.985456	0.315346	0.325534
rs6727023:31475960:C:T	2	31475960	EHD3	cg20928802	31475976	16	EHD3	Body	T	C	0.400862	0.0252101	C	0.258621	0.138614	0	104.85	1.71e-23	1263	1.69e-14	0.917876	10.611	0.0865027	2.26e-21	0.823532	5.05406	0.162945	8.06e-06	0.918174	8.90544	0.103103	1.11e-15	-0.0038371	-0.0194694	0.197084	0.984485
rs9836236:197144663:C:G	3	197144663	-	cg11218619	197144458	205	-	-	C	G	0.351695	0.00840336	G	0.480198	0	1	104.84	1.72e-23	1271	1.71e-14	0.815922	10.1513	0.0803762	5.5e-20	0.753862	4.22065	0.178613	0.000119973	0.848847	9.32877	0.0909924	8.53e-17	-0.102815	-0.564686	0.182074	0.57289
17:4773044:C:CTT	17	-	-	cg09495303	4804838	-	CHRNE|C17orf107	Body|3'UTR	C	CTT	0.0798319	0	CTT	0.025	0.00990099	0	104.83	1.72e-23	1539	2.08e-14	1.62636	10.2902	0.15805	2.11e-20	1.33555	2.97977	0.448206	0.00468297	1.66758	9.79548	0.170239	4.84e-18	-0.261183	-0.611947	0.426806	0.541235
rs61846598:29834523:C:T	10	29834523	MIR604|SVIL	cg03029551	29834523	0	MIR604|SVIL	TSS1500|Body	C	T	0.202703	0.0672269	T	0.0594059	0	1	104.819	1.73e-23	2079	2.83e-14	1.15145	10.2162	0.112709	3.52e-20	1.05304	4.80318	0.219239	1.84e-05	1.22307	9.04147	0.135273	4.9e-16	-0.208304	-0.876668	0.237609	0.381668
rs142053020:43275881:C:T	18	-	-	cg24433530	43268361	-	-	-	C	T	0.0215517	0.0252101	T	0.0876289	0.039604	0	104.821	1.73e-23	1560	2.12e-14	1.5598	10.7464	0.145146	8.75e-22	1.77709	5.59315	0.317726	1.33e-06	1.46107	8.57544	0.170378	8.04e-15	0.182026	0.504204	0.361016	0.614647
rs55710217:1293530:C:G	16	1293530	TPSAB1	cg08071282	1306340	12810	TPSD1	1stExon	C	G	0.102679	0.0588235	G	0.271739	0.0891089	1	104.812	1.74e-23	1244	1.7e-14	1.09706	10.27	0.106822	2.42e-20	0.804211	3.28464	0.24484	0.00200814	1.21364	9.69655	0.125162	8.92e-18	-0.248901	-1.13912	0.218504	0.255952
rs16944017:58162304:G:A	17	58162304	LOC645638	cg09624120	58156912	5392	HEATR6	TSS1500	G	A	0.0420168	0	A	0.178218	0	0	104.806	1.74e-23	688	9.42e-15	-1.378	-10.3514	0.133122	1.38e-20	-1.27804	-4.68487	0.272801	2.71e-05	-1.42292	-9.10263	0.156319	3.38e-16	-0.336158	-1.15903	0.290034	0.247761
rs2975767:241538229:A:G	2	241538229	CAPN10	cg22004227	241538136	93	CAPN10	3'UTR|Body	G	A	0.165217	0.0336134	A	0.405556	0.108911	0	104.817	1.74e-23	1661	2.26e-14	0.851805	9.93168	0.0857664	2.49e-19	1.18979	6.63863	0.179222	3.88e-08	0.770033	7.79393	0.0987991	7.78e-13	0.382083	1.98843	0.192153	0.0480631
rs4900312	14	96678974	BDKRB2	cg01144992	96678968	6	BDKRB2	5'UTR	G	A	0.231132	0.109244	A	0.281915	0.0693069	0	104.798	1.75e-23	1400	1.92e-14	-1.02228	-10.2554	0.0996828	2.68e-20	-1.09413	-5.09524	0.214737	7.04e-06	-0.998158	-8.87902	0.112418	1.31e-15	-0.363751	-1.4968	0.24302	0.135948
rs111329366:156998654:G:C	6	156998654	-	cg08839808	156983304	15350	-	-	G	C	0.0378151	0	C	0.1	0.00990099	0	104.798	1.75e-23	1282	1.76e-14	1.56595	10.443	0.149953	7.29e-21	1.75732	6.00084	0.292846	3.37e-07	1.46555	8.29385	0.176703	4.26e-14	0.160293	0.466281	0.343768	0.641498
rs7739284	6	170729060	-	cg07257824	170732353	3293	-	-	A	C	0.193277	0	C	0.0693069	0	1	104.803	1.75e-23	1075	1.47e-14	1.23978	10.5106	0.117956	4.56e-21	1.10963	4.10789	0.270122	0.000170905	1.25206	9.37702	0.133524	6.35e-17	0.229075	0.791662	0.28936	0.429451
rs3216711:119325514:TG:T	3	119325515	PLA1A	cg15607367	119301873	23642	ADPRH	Body	TG	T	0.109244	0	T	0.40404	0.019802	1	104.802	1.75e-23	1408	1.93e-14	0.952427	10.3208	0.0922826	1.7e-20	0.756999	2.84165	0.266394	0.00677674	0.98318	9.835	0.0999675	3.79e-18	-0.276376	-1.2933	0.213698	0.197328
rs73330989:3888847:C:T	17	3888847	-	cg05562828	3906858	18011	-	-	C	T	0.122807	0.0420168	T	0.255102	0.029703	1	104.788	1.76e-23	1417	1.96e-14	1.03346	10.1003	0.10232	7.82e-20	1.2516	5.4388	0.230124	2.24e-06	0.996825	8.67223	0.114945	4.52e-15	0.356663	1.44378	0.247035	0.150291
rs13226911:1885144:T:G	7	1885144	MIR4655|AK127048|MAD1L1	cg26580761	1894151	9007	MAD1L1	Body	T	G	0.449074	0.092437	G	0.450549	0.0990099	1	104.778	1.77e-23	1170	1.62e-14	-0.738094	-9.81881	0.0751714	5.38e-19	-0.86318	-5.60033	0.15413	1.3e-06	-0.750138	-8.56821	0.0875489	8.4e-15	-0.0214951	-0.117384	0.183119	0.906668
rs16956950:7690713:G:C	17	7690713	DNAH2	cg15468129	7690159	554	DNAH2	Body	G	C	0.337838	0.0672269	C	0.161458	0.049505	1	104.772	1.77e-23	1189	1.66e-14	-0.789153	-10.0088	0.0788462	1.47e-19	-0.928568	-6.08511	0.152597	2.53e-07	-0.76912	-8.23062	0.0934462	6.17e-14	-0.150254	-0.841996	0.17845	0.400748
rs2435346:43590901:G:A	10	43590901	RET	cg13350140	43599566	8665	RET	Body	G	A	0.407563	0	A	0.292079	0	1	104.772	1.77e-23	1291	1.8e-14	0.832323	10.5293	0.0790481	4e-21	0.902696	6.13923	0.147037	2.11e-07	0.787474	8.19035	0.0961466	7.81e-14	0.212869	1.22617	0.173604	0.221506
rs4845743	1	152184149	HRNR	cg22719314	152290334	106185	FLG	5'UTR	T	C	0.553097	0.0504202	C	0.325	0.00990099	1	104.767	1.78e-23	975	1.36e-14	0.869911	10.8249	0.0803622	5.05e-22	0.807816	4.51743	0.178822	4.66e-05	0.889907	9.18477	0.0968894	2.05e-16	0.00535369	0.0307017	0.174378	0.975537
rs924244:86234150:G:C	16	86234150	-	cg27644869	86233935	215	-	-	G	C	0.103448	0.0252101	C	0.125	0.128713	0	104.768	1.78e-23	2562	3.11e-14	-1.17223	-9.89686	0.118445	3.16e-19	-1.75102	-6.32523	0.276831	1.12e-07	-1.04517	-8.04733	0.129878	1.8e-13	-0.772931	-2.36792	0.326418	0.0187963
rs76516820:101130014:G:A	1	-	-	cg08017075	101093109	-	LINC01349	Body	G	A	0.491525	0.00840336	A	0.29798	0.019802	1	104.755	1.79e-23	855	1.2e-14	-0.848937	-10.3781	0.0818005	1.14e-20	-0.924565	-3.92703	0.235436	0.00029927	-0.846865	-9.45161	0.0896	4.02e-17	-0.141534	-0.626003	0.226091	0.531993
rs1007232	3	127801896	RUVBL1	cg05939970	127795340	6556	-	-	C	A	0.222689	0	A	0.22	0.00990099	1	104.739	1.8e-23	1131	1.6e-14	0.641016	10.7082	0.0598623	1.14e-21	0.675847	5.90512	0.114451	4.65e-07	0.612096	8.35875	0.0732282	2.9e-14	0.160913	1.24715	0.129024	0.213731
rs7282214:47052557:G:A	21	47052557	-	cg01848115	47052151	406	-	-	A	G	0.444915	0.00840336	G	0.392857	0.029703	1	104.744	1.8e-23	1515	2.14e-14	-0.711247	-10.028	0.0709264	1.29e-19	-0.410105	-2.45021	0.167375	0.0183242	-0.777587	-9.93684	0.0782529	2.02e-18	0.160529	0.920118	0.174466	0.358567
rs10629723:1479744:C:CCTGG	2	1479745	TPO	cg02332115	1479763	18	TPO	Body	CCTGG	C	0.476415	0.109244	C	0.546875	0.049505	0	104.734	1.81e-23	1946	2.76e-14	0.893494	10.4007	0.0859073	9.79e-21	0.966177	4.86825	0.198465	1.49e-05	0.898071	9.00189	0.0997647	6.22e-16	0.00847577	0.041638	0.203558	0.966827
rs111592824:25378803:TC:T	2	25378804	EFR3B	cg10045137	25383940	5136	POMC	3'UTR	TC	T	0.0378151	0	T	0.237374	0.019802	0	104.737	1.81e-23	928	1.31e-14	1.31493	10.2349	0.128476	3.09e-20	1.12913	4.67094	0.241736	2.84e-05	1.43879	9.10603	0.158004	3.31e-16	-0.413531	-1.65335	0.250117	0.0997541
rs111252898:57684126:A:C	19	57684126	-	cg22682154	57683164	962	-	-	A	C	0.0434783	0.0336134	C	0.207447	0.0693069	0	104.736	1.81e-23	1520	2.16e-14	-1.32606	-10.6199	0.124866	2.12e-21	-1.30156	-5.18736	0.25091	5.18e-06	-1.29917	-8.82199	0.147265	1.84e-15	-0.0429617	-0.16199	0.265212	0.871469
rs4729567	7	99637242	ZKSCAN1	cg23472400	99704848	67606	TAF6	3'UTR	A	G	0.411765	0	G	0.58	0.00990099	1	104.73	1.81e-23	617	8.77e-15	-0.791962	-10.4045	0.0761173	9.53e-21	-0.749334	-4.15796	0.180217	0.000146114	-0.815618	-9.35101	0.0872225	7.45e-17	-0.086898	-0.486073	0.178775	0.627422
rs7852624	9	37003075	PAX5	cg13482308	37002685	390	PAX5	Body	A	G	0.180672	0	G	0.153465	0	1	104.727	1.81e-23	1273	1.81e-14	-1.1107	-10.5752	0.105029	2.9e-21	-0.894037	-4.48402	0.199383	5.19e-05	-1.15901	-9.19895	0.125993	1.88e-16	0.266853	1.10226	0.242097	0.271612
rs7022198:36034593:G:C	9	36034593	-	cg05498618	36036451	1858	RECK	TSS1500	G	C	0.377273	0.0756303	C	0.0989583	0.049505	1	104.731	1.81e-23	1344	1.91e-14	-0.914348	-10.5454	0.0867057	3.57e-21	-0.975043	-6.04117	0.1614	2.94e-07	-0.866479	-8.26046	0.104895	5.18e-14	-0.0883679	-0.525483	0.168165	0.599802
rs28384483	1	162531494	UAP1	cg15103675	162531519	25	UAP1	5'UTR|1stExon	C	T	0.119048	0.117647	T	0.0510204	0.029703	0	104.727	1.81e-23	1359	1.94e-14	-1.54775	-10.4885	0.147566	5.31e-21	-1.34095	-3.71049	0.361394	0.000577755	-1.57142	-9.53725	0.164767	2.38e-17	0.297318	0.867333	0.342796	0.38675
rs11186220:82356439:T:C	10	82356439	SH2D4B	cg07202135	82359377	2938	SH2D4B	Body	T	C	0.144737	0.0420168	C	0.0656566	0.019802	1	104.721	1.82e-23	1668	2.38e-14	-1.27019	-10.9525	0.115973	2.05e-22	-1.07604	-6.34857	0.169493	1.04e-07	-1.27849	-8.02602	0.159293	2.04e-13	-0.175123	-0.742481	0.235862	0.458626
rs10758132:32353650:A:G	9	32353650	-	cg16788318	32352064	1586	-	-	G	A	0.419643	0.0588235	A	0.342391	0.0891089	1	104.717	1.82e-23	1694	2.43e-14	-0.813336	-10.2436	0.0793992	2.91e-20	-0.730295	-3.95256	0.184765	0.000276673	-0.833459	-9.43896	0.0882998	4.35e-17	0.1011	0.496886	0.203467	0.619789
rs10415098:14007696:G:A	19	14007696	C19orf57	cg15809195	14037542	29846	CC2D1A	ExonBnd|Body	G	A	0.215517	0.0252101	A	0.270833	0.049505	1	104.71	1.83e-23	647	9.29e-15	-0.889666	-10.2532	0.0867698	2.72e-20	-0.66562	-2.94756	0.22582	0.00510857	-0.919523	-9.7991	0.0938375	4.73e-18	0.245295	1.17395	0.208948	0.241744
rs10646125:77054500:A:ATT	7	77054509	-	cg01324200	77046151	8358	GSAP|LOC101927243	TSS1500|Body	ATT	A	0.355932	0.00840336	A	0.29703	0	1	104.715	1.83e-23	1044	1.5e-14	-0.81327	-10.5649	0.0769788	3.12e-21	-0.964945	-4.779	0.201914	1.99e-05	-0.767898	-9.04855	0.0848642	4.69e-16	-0.126891	-0.625897	0.202735	0.532062
rs2838789:46548133:G:A	21	46548133	ADARB1	cg15770095	46499879	48254	ADARB1	5'UTR|Body	G	A	0.108696	0.0336134	A	0.247475	0.019802	1	104.706	1.83e-23	1776	2.56e-14	-0.740221	-10.4336	0.0709461	7.79e-21	-0.865431	-4.9324	0.175458	1.2e-05	-0.720251	-8.96535	0.0803372	7.76e-16	-0.177665	-1.01027	0.175859	0.31353
rs6479571:97579505:G:T	9	97579505	C9orf3	cg14440041	97541398	38107	C9orf3	Body	T	G	0.113445	0	G	0.21	0.00990099	1	104.694	1.84e-23	1219	1.76e-14	-0.855274	-10.9287	0.0782593	2.43e-22	-0.770185	-5.50389	0.139935	1.8e-06	-0.879444	-8.62563	0.101957	5.96e-15	-0.0102596	-0.0553887	0.185229	0.955881
rs6093097:37455370:C:A	20	37455370	PPP1R16B	cg15913906	37456200	830	PPP1R16B	5'UTR	A	C	0.42437	0	C	0.277228	0	1	104.688	1.85e-23	1026	1.49e-14	-0.747095	-10.5548	0.0707822	3.34e-21	-0.808926	-6.06058	0.133473	2.75e-07	-0.709066	-8.24365	0.0860135	5.72e-14	-0.159842	-1.00811	0.158556	0.314563
rs68007946:228986083:GA:G	1	228986084	-	cg20168063	228987714	1630	-	-	GA	G	0.092437	0	G	0.185	0.00990099	1	104.692	1.85e-23	1177	1.71e-14	0.931156	10.8247	0.0860212	5.05e-22	1.11875	5.56099	0.201179	1.48e-06	0.858618	8.5888	0.0999695	7.43e-15	0.330231	1.62405	0.203338	0.105865
rs12581512	12	125622262	AACS	cg05341575	125625032	2770	AACS	Body	G	A	0.378151	0	A	0.333333	0.049505	1	104.685	1.85e-23	1514	2.2e-14	0.731052	10.0704	0.0725943	9.6e-20	0.873527	5.15826	0.169345	5.71e-06	0.711049	8.83614	0.0804705	1.69e-15	0.228253	1.28413	0.17775	0.200513
rs145933716:187056460:CA:C	1	187056461	-	cg18691233	187061447	4986	LINC01036	TSS1500	CA	C	0.111111	0.0168067	C	0.010101	0.019802	0	104.688	1.85e-23	1481	2.15e-14	1.68882	10.0257	0.16845	1.31e-19	1.9581	6.45699	0.303252	7.18e-08	1.64092	7.93693	0.206745	3.41e-13	0.158643	0.457135	0.347037	0.648047
rs76144775:108237224:T:G	7	108237224	-	cg16259423	108237524	300	-	-	T	G	0.0127119	0.00840336	G	0.15	0.00990099	0	104.677	1.86e-23	1236	1.81e-14	1.61883	10.7954	0.149956	6.21e-22	1.46853	4.59904	0.319313	3.58e-05	1.6037	9.13924	0.175475	2.71e-16	0.123404	0.378335	0.326175	0.705564
rs3810302:46799868:A:G	19	46799868	HIF3A|RNU6-66P	cg16672562	46801672	1804	HIF3A	5'UTR|Body|1stExon	G	A	0.0840336	0	A	0.126263	0.019802	1	104.669	1.87e-23	1492	2.19e-14	-1.14573	-10.2192	0.112115	3.44e-20	-1.14843	-6.02598	0.190579	3.09e-07	-1.16994	-8.26781	0.141505	4.96e-14	-0.0547134	-0.230832	0.237027	0.81767
rs1864717:236107139:C:T	2	236107139	-	cg01780171	236100688	6451	-	-	T	C	0.267241	0.0252101	C	0.651042	0.049505	1	104.671	1.87e-23	1914	2.8e-14	-0.668824	-10.174	0.0657384	4.7e-20	-0.487421	-3.31016	0.14725	0.00186734	-0.737294	-9.6806	0.076162	9.84e-18	0.102145	0.787514	0.129706	0.431869
rs142602075:57984510:C:CCAGGGAGCCTG	16	57984511	CNGB1	cg22686259	57984539	28	CNGB1	Body	C	CCAGGGAGCCTG	0.0726496	0.0168067	CCAGGGAGCCTG	0.0368421	0.0594059	0	104.654	1.88e-23	1421	2.1e-14	-1.72682	-10.082	0.171277	8.86e-20	-1.56018	-3.23602	0.482128	0.00230468	-1.76578	-9.70477	0.18195	8.48e-18	-0.156477	-0.365792	0.427777	0.714889
rs73039491:167284932:G:A	6	167284932	-	cg25687807	167284983	51	-	-	G	A	0.0470085	0.0168067	A	0.173913	0.0891089	0	104.654	1.88e-23	1669	2.47e-14	1.37518	10.378	0.132509	1.15e-20	1.14937	4.80655	0.239126	1.82e-05	1.45979	9.03059	0.161649	5.23e-16	-0.18811	-0.695923	0.270303	0.487247
rs11704286:41596107:T:G	22	41596107	-	cg03685475	41597321	1214	-	-	T	G	0.327731	0	G	0.0990099	0	1	104.646	1.89e-23	907	1.35e-14	0.939988	10.1977	0.0921767	3.99e-20	0.848184	4.70392	0.180314	2.55e-05	1.01898	9.084	0.112173	3.79e-16	-0.0533994	-0.296154	0.180309	0.767405
rs786320	9	79236165	PRUNE2	cg15549042	79236135	30	PRUNE2	Body	A	G	0.147059	0	G	0.306931	0	1	104.649	1.89e-23	2044	3.03e-14	1.00831	10.1002	0.0998303	7.82e-20	0.684016	3.10956	0.219972	0.00328212	1.12014	9.74573	0.114937	6.58e-18	-0.642434	-2.94162	0.218395	0.00363143
rs62071647:71190472:C:T	17	71190472	COG1	cg01532051	71224078	33606	FAM104A	TSS1500|Body	T	C	0.00847458	0.00840336	C	0.257732	0.039604	0	104.635	1.9e-23	1425	2.13e-14	1.18003	9.95855	0.118494	2.07e-19	1.41739	6.15168	0.230406	2.02e-07	1.14313	8.1726	0.139873	8.67e-14	-0.0619112	-0.259401	0.23867	0.79558
rs11884930:11828653:A:G	2	11828653	LPIN1	cg14371524	11828758	105	-	-	A	G	0.416667	0.0420168	G	0.241758	0.0990099	1	104.63	1.9e-23	1496	2.24e-14	-0.810495	-10.3697	0.0781603	1.21e-20	-0.745806	-3.59138	0.207665	0.00082413	-0.819544	-9.5777	0.0855679	1.85e-17	0.167385	0.871553	0.192054	0.384448
rs7183551:101102567:C:T	15	101102567	-	cg24266551	101098842	3725	PRKXP1	Body	C	T	0.189076	0	T	0.065	0.00990099	1	104.62	1.91e-23	1951	2.93e-14	1.11848	10.3118	0.108466	1.81e-20	0.784892	2.2789	0.344417	0.0275801	1.14973	9.97131	0.115304	1.63e-18	-0.190586	-0.619034	0.307876	0.536565
rs187271634:104397624:G:A	10	-	-	cg08991610	104398766	-	-	-	A	G	0.420354	0.0504202	G	0.239362	0.0693069	1	104.614	1.92e-23	765	1.15e-14	0.906805	10.2587	0.0883935	2.62e-20	1.03265	5.50066	0.187732	1.82e-06	0.887294	8.62303	0.102898	6.06e-15	-0.0450778	-0.225302	0.200077	0.821964
rs17090815:94890340:C:T	14	94890340	-	cg14055957	94890003	337	-	-	C	T	0.0299145	0.0168067	T	0.168317	0	0	104.616	1.92e-23	1993	3e-14	-1.30948	-10.2724	0.127476	2.38e-20	-1.15818	-4.06049	0.285232	0.000198109	-1.36035	-9.38768	0.144908	5.95e-17	-0.083683	-0.282768	0.295942	0.777633
rs9782931:2841713:T:A	1	2841713	-	cg24741158	2844168	2455	-	-	T	A	0.193966	0.0252101	A	0.568421	0.0594059	1	104.608	1.93e-23	923	1.39e-14	0.881136	10.4134	0.0846152	8.96e-21	0.973661	5.04477	0.193004	8.32e-06	0.878595	8.89712	0.0987506	1.17e-15	-0.0786329	-0.474417	0.165747	0.635696
rs11084559:31117758:G:A	19	31117758	-	cg12524899	31117745	13	-	-	G	A	0.547009	0.0168067	A	0.287234	0.0693069	1	104.608	1.93e-23	1085	1.64e-14	-0.780591	-9.77479	0.0798575	7.26e-19	-0.415089	-2.13291	0.194611	0.0385479	-0.874918	-10.0029	0.087466	1.34e-18	0.371665	1.9665	0.188998	0.0505581
rs2305669:25915648:G:A	4	25915648	SMIM20	cg04829975	25915260	388	SMIM20	TSS1500	A	G	0.491525	0.00840336	G	0.505	0.00990099	1	104.599	1.93e-23	1329	2.02e-14	0.645937	10.2354	0.0631082	3.08e-20	0.653886	4.41984	0.147943	6.37e-05	0.658322	9.22304	0.0713779	1.63e-16	-0.0204701	-0.136343	0.150137	0.891681
rs2414530	15	58356362	ALDH1A2	cg02900766	58357319	957	ALDH1A2	Body	C	T	0.420168	0	T	0.525	0.00990099	1	104.607	1.93e-23	1760	2.66e-14	0.441156	10.2634	0.0429833	2.54e-20	0.415023	4.29646	0.0965966	9.44e-05	0.451004	9.28156	0.0485914	1.14e-16	-0.0672481	-0.65622	0.102478	0.512401
rs72858306:73435197:G:C	4	73435197	ADAMTS3	cg11202023	73437692	2495	-	-	G	C	0	0	C	0.143564	0	0	104.599	1.93e-23	1374	2.09e-14	1.58242	10.4479	0.151458	7.05e-21	1.66213	4.70139	0.35354	2.57e-05	1.5514	9.08272	0.170808	3.82e-16	0.198247	0.535537	0.370184	0.592845
rs7634827	3	21792882	ZNF385D	cg08023500	21792875	7	ZNF385D	TSS200	G	A	0.363208	0.109244	A	0.186869	0.019802	0	104.591	1.94e-23	2457	3.4e-14	-0.914255	-10.683	0.0855802	1.37e-21	-0.898472	-5.70914	0.157374	9.01e-07	-0.878166	-8.48506	0.103496	1.38e-14	-0.0587074	-0.32423	0.181067	0.746087
rs4125451:800443:C:G	17	800443	NXN	cg20764358	800100	343	NXN	Body	C	G	0.20354	0.0504202	G	0.235955	0.118812	0	104.591	1.94e-23	1308	1.99e-14	0.845425	10.2174	0.0827439	3.49e-20	0.610505	4.05925	0.150398	0.000198874	0.963253	9.3869	0.102617	5.98e-17	-0.241903	-1.38317	0.17489	0.168081
rs1540773	17	76414385	PGS1	cg23798109	76428357	13972	DNAH17	Body	A	G	0.142857	0	G	0.454545	0.019802	1	104.592	1.94e-23	1515	2.31e-14	-0.537343	-9.94076	0.0540545	2.34e-19	-0.622091	-6.43934	0.0966078	7.62e-08	-0.521401	-7.94524	0.0656244	3.25e-13	-0.101135	-0.922129	0.109675	0.35752
rs8141824:49546672:G:A	22	49546672	-	cg13599779	49546541	131	-	-	G	A	0.126168	0.10084	A	0.0631579	0.0594059	0	104.596	1.94e-23	2883	3.39e-14	1.47924	10.383	0.142467	1.11e-20	1.40697	4.43019	0.317587	6.16e-05	1.47948	9.21791	0.160501	1.68e-16	-0.197221	-0.58271	0.338455	0.560714
rs4996823	1	161692025	FCRLB	cg05392764	161697052	5027	FCRLB	Body	G	A	0.0672269	0	A	0.371287	0	1	104.585	1.95e-23	1229	1.88e-14	-1.00361	-10.7732	0.0931579	7.25e-22	-0.981102	-5.1489	0.190546	5.89e-06	-0.991329	-8.83592	0.112193	1.69e-15	-0.157389	-0.825733	0.190605	0.409893
rs138011852:7548877:TTAAA:T	19	7548878	PEX11G	cg04992761	7548790	88	PEX11G	Body	TTAAA	T	0.107143	0.0588235	T	0.0526316	0.0594059	1	104.584	1.95e-23	1476	2.26e-14	1.4758	9.84026	0.149976	4.65e-19	1.2911	6.66155	0.193814	3.59e-08	1.61265	7.75939	0.207831	9.48e-13	-0.272121	-0.894423	0.304242	0.37212
rs7270373:36882506:A:C	20	36882506	KIAA1755	cg01522320	36881465	1041	KIAA1755	Body	A	C	0.0940171	0.0168067	C	0.430851	0.0693069	1	104.571	1.96e-23	1032	1.59e-14	-0.960749	-10.0636	0.0954681	1.01e-19	-1.01848	-5.73544	0.177577	8.25e-07	-0.977633	-8.46618	0.115475	1.54e-14	-0.0283947	-0.149194	0.190321	0.881544
rs60352530:47799436:G:A	1	47799436	CMPK1	cg26324491	47799087	349	CMPK1	TSS1500	G	A	0.306723	0	A	0.212871	0	1	104.575	1.96e-23	1038	1.59e-14	0.876373	10.238	0.0855998	3.02e-20	0.705505	3.40977	0.206907	0.00140257	0.906822	9.641	0.0940588	1.26e-17	-0.155566	-0.78795	0.197431	0.431614
rs2802812:204905546:C:T	1	204905546	NFASC	cg16711721	204909862	4316	NFASC	5'UTR	C	T	0.115385	0.0168067	T	0.273196	0.039604	1	104.574	1.96e-23	1191	1.83e-14	-0.748103	-9.86177	0.0758589	4.01e-19	-0.77574	-4.02184	0.192882	0.000223363	-0.775914	-9.40206	0.0825259	5.45e-17	0.0784184	0.430319	0.182233	0.667405
rs34228263:55466160:G:A	8	55466160	-	cg21698295	55466766	606	-	-	G	A	0.300847	0.00840336	A	0.188119	0	1	104.566	1.97e-23	1071	1.65e-14	-0.877037	-10.9387	0.0801777	2.26e-22	-0.67394	-3.7059	0.181856	0.000585764	-0.885635	-9.5306	0.0929253	2.48e-17	0.0305161	0.163288	0.186885	0.870449
rs12149380:72043546:G:C	16	72043546	DHODH	cg14768367	72042858	688	DHODH	Body	C	G	0.273109	0	G	0.06	0.00990099	1	104.562	1.97e-23	1093	1.69e-14	1.05878	10.3267	0.102529	1.64e-20	0.971236	3.41435	0.284457	0.0013841	1.07423	9.63869	0.111449	1.27e-17	0.0382124	0.145548	0.262541	0.884418
rs4851457:102091220:C:T	2	102091220	RFX8	cg12291728	102091269	49	RFX8	TSS200	C	T	0.262712	0.00840336	T	0.166667	0.019802	1	104.558	1.97e-23	1304	2.02e-14	-0.93173	-10.8066	0.0862188	5.74e-22	-1.00009	-5.44604	0.183635	2.18e-06	-0.909659	-8.6544	0.10511	5.02e-15	-0.0210304	-0.106313	0.197816	0.915436
rs2458705	10	2541377	-	cg17750572	2544120	2743	-	-	G	A	0.277311	0	A	0.529703	0	1	104.566	1.97e-23	1992	3.08e-14	0.72934	9.15511	0.0796648	4.68e-17	0.435412	1.96044	0.222099	0.0562948	0.820333	10.036	0.0817386	1.09e-18	-0.245595	-1.34338	0.182818	0.180598
12:13154105:A:T	12	-	-	cg22490861	13154718	-	HTR7P|HEBP1	Body|TSS1500	A	T	0.58547	0.0168067	T	0.325	0.00990099	1	104.55	1.98e-23	1521	2.37e-14	0.770217	10.6476	0.0723369	1.75e-21	0.61678	3.89954	0.158167	0.0003256	0.80197	9.45219	0.0848449	4.01e-17	-0.0431363	-0.258796	0.16668	0.796046
rs793773	4	185312181	IRF2	cg00847109	185312275	94	IRF2	Body	C	T	0.171053	0.0420168	T	0.375	0.0891089	1	104.549	1.98e-23	1946	3.03e-14	-0.888227	-10.4499	0.0849989	6.95e-21	-1.10708	-5.83192	0.189832	5.96e-07	-0.814131	-8.3987	0.0969353	2.29e-14	-0.186206	-0.939923	0.198108	0.348337
6:7316165:T:TG	6	-	-	cg26827586	7317488	-	-	-	T	TG	0.205882	0	TG	0.345	0.00990099	1	104.546	1.99e-23	1638	2.55e-14	-0.946675	-10.4121	0.0909211	9.04e-21	-0.951761	-5.91631	0.160871	4.48e-07	-0.964823	-8.33928	0.115696	3.26e-14	-0.0348324	-0.182041	0.191344	0.855726
rs11971330:67084408:C:T	7	67084408	-	cg11633102	67084376	32	-	-	C	T	0.3	0.0336134	T	0.244792	0.049505	1	104.541	1.99e-23	1850	2.89e-14	-0.835767	-10.3186	0.0809959	1.73e-20	-0.921746	-4.53746	0.203141	4.37e-05	-0.803523	-9.16258	0.0876961	2.35e-16	-0.253176	-1.25753	0.201329	0.20996
rs11672900:49220323:A:G	19	49220323	MAMSTR	cg01656853	49199172	21151	FUT2	TSS200	A	G	0.552174	0.0336134	G	0.237113	0.039604	1	104.537	2e-23	1390	2.18e-14	-0.745673	-10.6763	0.0698437	1.43e-21	-0.72488	-4.80128	0.150976	1.85e-05	-0.739224	-9.02687	0.0818916	5.35e-16	0.0341754	0.234485	0.145747	0.814837
rs376892894:2256164:C:T	17	2256164	SGSM2	cg02260576	2255949	215	SGSM2	Body	C	T	0.0294118	0	T	0.236264	0.0990099	0	104.527	2.01e-23	1023	1.61e-14	0.96757	9.67668	0.0999898	1.41e-18	0.823122	3.90269	0.210911	0.000322468	1.10442	9.44964	0.116874	4.07e-17	-0.162353	-0.719603	0.225614	0.472569
rs2913922:8585755:C:T	19	8585755	MYO1F	cg14678583	8575566	10189	ZNF414	3'UTR	C	T	0.173729	0.00840336	T	0.263441	0.0792079	1	104.526	2.01e-23	1171	1.84e-14	0.955705	10.7387	0.0889966	9.24e-22	0.903439	4.44914	0.203059	5.8e-05	0.951959	9.20493	0.103418	1.82e-16	-0.00350349	-0.0163594	0.214157	0.986963
rs10955844	8	118992150	EXT1	cg22747380	118993090	940	EXT1	Body	A	G	0.184874	0	G	0.272277	0	1	104.52	2.01e-23	1218	1.92e-14	-0.82679	-10.3879	0.0795919	1.07e-20	-0.863732	-5.64734	0.152945	1.11e-06	-0.791479	-8.5222	0.0928727	1.1e-14	-0.099833	-0.553443	0.180385	0.580549
rs11839640	13	52318522	WDFY2	cg09426825	52305991	12531	WDFY2	Body	A	G	0.0756303	0	G	0.019802	0	0	104.527	2.01e-23	694	1.09e-14	1.65756	10.2431	0.161822	2.92e-20	1.70768	4.45924	0.382954	5.62e-05	1.64615	9.20009	0.178927	1.87e-16	0.176634	0.431577	0.409277	0.666492
rs145561677:34527567:AAAAG:A	21	34527568	-	cg09566248	34529472	1904	-	-	AAAAG	A	0.142857	0	A	0.125	0.00990099	1	104.515	2.02e-23	1280	2.03e-14	-0.936553	-10.6144	0.0882339	2.21e-21	-0.87052	-5.19196	0.167667	5.1e-06	-0.924592	-8.80671	0.104987	2.02e-15	0.135035	0.647718	0.208478	0.517875
rs9980833:44553783:G:A	21	44553783	-	cg13561231	44555229	1446	-	-	G	A	0.110169	0.00840336	A	0.05	0.00990099	1	104.516	2.02e-23	1469	2.33e-14	1.34614	9.90851	0.135857	2.91e-19	1.18373	4.25212	0.278386	0.000108631	1.43937	9.29707	0.15482	1.04e-16	-0.168495	-0.577125	0.291956	0.564473
rs113033521:97208198:C:G	14	97208198	-	cg04750421	97208333	135	-	-	C	G	0.163551	0.10084	G	0.102151	0.0792079	0	104.503	2.03e-23	1557	2.48e-14	1.10628	10.4088	0.106283	9.25e-21	1.0875	4.93474	0.220377	1.2e-05	1.08659	8.95273	0.121369	8.38e-16	-0.139207	-0.595367	0.233817	0.55224
rs605961	18	11888095	MPPE1	cg03971740	11886572	1523	MPPE1	Body	A	G	0.285714	0	G	0.539604	0	1	104.506	2.03e-23	1301	2.07e-14	-0.557572	-10.2799	0.0542391	2.26e-20	-0.618775	-5.58144	0.110863	1.39e-06	-0.551513	-8.56467	0.064394	8.58e-15	-0.00275909	-0.0231609	0.119127	0.981544
rs10832241:1364189:T:C	11	1364189	-	cg01097384	1358675	5514	-	-	C	T	0.201754	0.0420168	T	0.139175	0.039604	1	104.503	2.03e-23	1421	2.26e-14	-1.00303	-9.92916	0.101019	2.53e-19	-1.26034	-6.81101	0.185044	2.16e-08	-0.915964	-7.62319	0.120155	2.06e-12	-0.242829	-1.05238	0.230742	0.293834
rs67926076:50540149:CTT:C	15	50540150	HDC	cg26188685	50540269	119	HDC	Body	CTT	C	0.135965	0.0420168	C	0.226316	0.0594059	1	104.506	2.03e-23	1516	2.41e-14	-1.03005	-10.1892	0.101092	4.24e-20	-1.0186	-4.32838	0.235331	8.53e-05	-1.05865	-9.26125	0.114309	1.29e-16	0.124482	0.534606	0.232848	0.593488
rs7994267:111904199:C:T	13	111904199	ARHGEF7	cg13701769	111915506	11307	ARHGEF7	Body	C	T	0.428571	0	T	0.234694	0.029703	1	104.5	2.03e-23	1614	2.57e-14	-0.771083	-9.91839	0.0777427	2.72e-19	-0.581308	-3.22938	0.180006	0.0023483	-0.85138	-9.69904	0.0877797	8.78e-18	0.314924	1.86813	0.168577	0.0631365
rs9918488	6	-	-	cg05326023	30418908	-	-	-	G	A	0.168067	0	A	0.267327	0	1	104.498	2.03e-23	2463	3.56e-14	-0.981379	-10.5927	0.0926467	2.57e-21	-0.982153	-6.44182	0.152465	7.56e-08	-0.953009	-7.93733	0.120067	3.41e-13	-0.102862	-0.523438	0.196511	0.601221
rs7741920	6	168845521	SMOC2	cg12567556	168868993	23472	SMOC2	Body	C	A	0.142857	0	A	0.311881	0	1	104.496	2.04e-23	2400	3.56e-14	0.762554	10.204	0.0747306	3.82e-20	0.545818	2.68869	0.203006	0.0100926	0.815665	9.86238	0.0827046	3.2e-18	-0.358666	-1.85424	0.19343	0.0651068
rs410808	5	16639953	-	cg23530350	16628569	11384	LOC101929524	Body	A	G	0.504202	0	G	0.227723	0	1	104.481	2.05e-23	1690	2.72e-14	0.795722	10.4534	0.0761209	6.78e-21	0.841294	4.9932	0.168488	9.86e-06	0.786578	8.91903	0.0881909	1.03e-15	0.00884721	0.0499763	0.177028	0.960189
rs112595083:970564:G:A	16	970564	LMF1	cg16607197	968643	1921	LMF1	Body	G	A	0.0840336	0	A	0.025	0.00990099	0	104.474	2.06e-23	1081	1.75e-14	1.6959	10.4629	0.162087	6.35e-21	1.65541	4.91914	0.336523	1.26e-05	1.70941	8.95969	0.190789	8.03e-16	0.0650304	0.182409	0.356508	0.855437
rs11687329:239697685:G:T	2	239697685	-	cg07075307	239695668	2017	-	-	G	T	0.473214	0.0588235	T	0.346154	0.0990099	1	104.465	2.07e-23	1538	2.5e-14	0.825381	9.8348	0.0839246	4.82e-19	0.456045	2.32616	0.196051	0.0246803	0.933073	9.95258	0.0937519	1.83e-18	-0.278612	-1.45032	0.192103	0.148461
rs7494844	15	26924080	GABRB3	cg13678415	26913120	10960	GABRB3	Body|5'UTR	T	C	0.113445	0	C	0.019802	0	0	104.467	2.07e-23	1421	2.3e-14	-1.44485	-9.98696	0.144674	1.7e-19	-1.96521	-2.79296	0.703631	0.0077027	-1.38839	-9.83192	0.141212	3.86e-18	-0.243516	-0.42555	0.572238	0.670871
rs2907231:118453986:T:C	10	118453986	HSPA12A	cg04805074	118472219	18233	HSPA12A	Body	C	T	0.521008	0	T	0.39604	0	1	104.457	2.08e-23	1147	1.87e-14	-0.762353	-10.035	0.0759697	1.22e-19	-0.472309	-2.36781	0.199471	0.022354	-0.824955	-9.94235	0.0829739	1.95e-18	0.371822	2.06666	0.179914	0.0399925
rs13288065:28596486:A:G	9	28596486	LINGO2	cg14152465	28596895	409	LINGO2	5'UTR	A	G	0.235043	0.0168067	G	0.188119	0	1	104.455	2.08e-23	1735	2.83e-14	0.827758	10.2779	0.080538	2.29e-20	0.934192	6.41711	0.145578	8.21e-08	0.777117	7.95459	0.0976941	3.08e-13	0.1538	0.835842	0.184007	0.404194
rs2844664:30815945:C:T	6	30815945	-	cg00933603	30883001	67056	VARS2	Body|5'UTR	C	T	0.344538	0	T	0.118812	0	1	104.45	2.08e-23	4508	3.65e-14	0.909735	10.159	0.0895496	5.22e-20	1.19879	6.20535	0.193187	1.68e-07	0.860302	8.12055	0.105941	1.17e-13	0.335228	1.65364	0.202722	0.0996955
rs7789	11	74166320	KCNE3	cg00211882	74166316	4	KCNE3	3'UTR	T	G	0.415254	0.00840336	G	0.257576	0.019802	1	104.442	2.09e-23	1002	1.65e-14	0.814244	10.0811	0.0807693	8.92e-20	0.827467	4.89654	0.16899	1.36e-05	0.838876	8.97025	0.0935175	7.54e-16	0.0670599	0.368591	0.181936	0.712804
rs1055479	8	26240646	BC034827|BNIP3L	cg21220803	26240642	4	BNIP3L	5'UTR|1stExon	G	A	0.410256	0.0168067	A	0.29703	0	1	104.445	2.09e-23	1886	3.09e-14	0.843441	10.0388	0.0840185	1.19e-19	0.870203	4.02006	0.216465	0.000224604	0.851473	9.39594	0.0906213	5.66e-17	0.023436	0.11052	0.212051	0.912102
rs3799145:165747913:C:T	6	165747913	PDE10A	cg25641223	165747945	32	PDE10A	Body	C	T	0.190678	0.00840336	T	0.137755	0.029703	1	104.446	2.09e-23	2108	3.46e-14	1.12382	10.9199	0.102915	2.58e-22	1.10312	3.68785	0.299123	0.000618339	1.09599	9.53128	0.114989	2.47e-17	0.178739	0.619665	0.288445	0.53615
rs7119321:72335161:G:A	11	72335161	PDE2A	cg16640865	72301558	33603	PDE2A	Body	G	A	0.474359	0.0168067	A	0.161458	0.049505	1	104.434	2.1e-23	974	1.61e-14	-0.861115	-9.89779	0.0870008	3.14e-19	-0.615603	-3.0716	0.200418	0.00364456	-0.924035	-9.74674	0.0948045	6.54e-18	0.320172	1.68815	0.189659	0.0928678
rs10104521	8	104228671	BAALC|LOC100499183	cg14884291	104152244	76427	BAALC|C8orf56	TSS1500|Body	T	C	0.092437	0	C	0.0707071	0.019802	1	104.43	2.11e-23	1525	2.52e-14	1.32107	10.4954	0.125872	5.06e-21	1.45192	4.5051	0.322284	4.85e-05	1.27487	9.17245	0.138989	2.21e-16	0.0730641	0.220688	0.331074	0.82555
rs16975229:10703200:T:C	18	10703200	PIEZO2	cg14535707	10702719	481	PIEZO2	Body	T	C	0.309322	0.00840336	C	0.3	0.00990099	1	104.425	2.11e-23	1888	3.13e-14	0.873269	10.473	0.0833831	5.92e-21	0.843179	5.13447	0.164219	6.18e-06	0.873101	8.8353	0.0988197	1.7e-15	0.119838	0.618906	0.193629	0.536649
rs72920394:63990302:G:A	11	63990302	FERMT3|TRPT1	cg11279857	64009878	19576	FKBP2	Body	G	A	0.119469	0.0504202	A	0	0.00990099	0	104.43	2.11e-23	807	1.33e-14	1.37084	10.0931	0.135819	8.21e-20	1.20131	5.79554	0.207281	6.74e-07	1.45469	8.41675	0.172833	2.06e-14	-0.270533	-0.974989	0.277473	0.330687
rs17189576	16	84983610	-	cg27305222	84983398	212	-	-	G	A	0.123894	0.0504202	A	0.153409	0.128713	0	104.424	2.11e-23	2087	3.46e-14	-1.21905	-10.3774	0.117473	1.15e-20	-1.47819	-6.70113	0.220589	3.14e-08	-1.09875	-7.71484	0.142421	1.22e-12	-0.229604	-0.848595	0.27057	0.397073
rs3168175:69586070:A:C	11	69586070	FGF4	cg19831575	69590090	4020	FGF4	1stExon|5'UTR	A	C	0.128205	0.0168067	C	0.029703	0	0	104.411	2.13e-23	1454	2.43e-14	-1.56128	-10.8873	0.143404	3.25e-22	-1.46251	-5.08185	0.28779	7.35e-06	-1.55765	-8.86488	0.175711	1.42e-15	-0.0706969	-0.22743	0.310851	0.820311
rs2995811	1	112480010	KCND3	cg09687597	112480010	0	KCND3	Body	C	T	0.573276	0.0252101	T	0.415842	0	1	104.404	2.13e-23	1664	2.79e-14	0.737237	9.95792	0.0740353	2.08e-19	0.883678	6.15728	0.143518	1.98e-07	0.711245	8.15424	0.0872239	9.65e-14	-0.0198929	-0.11888	0.167336	0.905484
rs11650415:78491130:C:A	17	78491130	-	cg10440835	78484142	6988	-	-	C	A	0.201681	0	A	0.308081	0.019802	1	104.407	2.13e-23	1751	2.93e-14	0.793034	10.6822	0.0742387	1.37e-21	0.601663	4.22057	0.142555	0.000120003	0.799263	9.30558	0.0858908	9.83e-17	-0.377497	-2.1083	0.179053	0.0361906
rs4790841:1835482:C:T	17	1835482	-	cg23676314	1835482	0	-	-	C	T	0.152381	0.117647	T	0.0252525	0.019802	0	104.405	2.13e-23	1153	1.93e-14	1.36768	10.3948	0.131574	1.02e-20	1.35237	5.21175	0.259485	4.78e-06	1.37073	8.7888	0.155964	2.25e-15	0.297819	1.03628	0.287392	0.301263
rs7097622:131321109:C:T	10	131321109	MGMT	cg23004031	131323903	2794	MGMT	Body	C	T	0.184874	0	T	0.425	0.00990099	1	104.39	2.15e-23	1541	2.6e-14	-0.844215	-9.6384	0.0875887	1.83e-18	-0.444423	-2.03432	0.218462	0.0479739	-0.944892	-10.0126	0.0943707	1.26e-18	0.520625	2.83319	0.183759	0.0050578
rs2299841	18	9828448	RAB31|Metazoa_SRP	cg26985659	9828425	23	RAB31	Body	C	T	0.287037	0.092437	T	0.175532	0.0693069	1	104.391	2.15e-23	1738	2.93e-14	0.99206	10.3505	0.0958463	1.39e-20	0.79644	4.15711	0.191585	0.000146505	1.05852	9.33326	0.113414	8.3e-17	-0.223885	-1.0936	0.204723	0.275384
rs786439	12	124091460	DDX55	cg09463265	124067856	23604	LOC101927415|TMED2	Body|TSS1500	A	G	0.168067	0	G	0.272277	0	1	104.382	2.16e-23	909	1.54e-14	0.929999	10.6848	0.0870391	1.35e-21	0.836397	4.18937	0.199648	0.000132392	0.925648	9.31834	0.0993361	9.1e-17	-0.00339094	-0.0151723	0.223495	0.987909
rs1130663	11	837582	CD151	cg23754390	835074	2508	CD151	5'UTR	A	G	0.258475	0.00840336	G	0.415	0.00990099	1	104.368	2.17e-23	1091	1.86e-14	0.65248	10.1336	0.0643879	6.21e-20	0.816021	6.87831	0.118637	1.72e-08	0.577604	7.55357	0.0764677	3.06e-12	0.239545	1.68152	0.142458	0.0941487
rs1087293:24203531:G:A	6	24203531	DCDC2	cg22028698	24229032	25501	DCDC2	Body	A	G	0.413043	0.0336134	G	0.612903	0.0792079	1	104.37	2.17e-23	1374	2.34e-14	-0.728199	-9.79251	0.0743629	6.43e-19	-0.470884	-2.20327	0.21372	0.0328562	-0.787833	-9.97576	0.0789747	1.58e-18	0.271156	1.48031	0.183175	0.140289
rs62533798:37283343:T:C	9	37283343	ZCCHC7	cg12401446	37333910	50567	ZCCHC7	Body	T	C	0.12605	0	C	0.07	0.00990099	1	104.371	2.17e-23	1475	2.51e-14	1.38834	10.2844	0.134994	2.19e-20	1.64204	4.80954	0.341412	1.8e-05	1.34071	9.0133	0.148747	5.81e-16	0.348618	0.992456	0.351268	0.322117
rs11654444:31365094:T:A	17	31365094	ASIC2	cg00523225	31365749	655	ASIC2	Body	A	T	0.609244	0	T	0.32	0.00990099	1	104.367	2.17e-23	1606	2.74e-14	0.583831	10.4778	0.0557208	5.72e-21	0.546843	4.51158	0.121209	4.75e-05	0.590582	9.16584	0.0644329	2.3e-16	0.123584	1.01222	0.122092	0.312597
rs8077660:836255:C:T	17	836255	NXN	cg11599432	833810	2445	NXN	Body	C	T	0.195652	0.0336134	T	0.0606061	0.019802	1	104.365	2.18e-23	1354	2.31e-14	1.1805	10.4949	0.112483	5.08e-21	1.27205	4.48949	0.283339	5.1e-05	1.17429	9.17655	0.127967	2.16e-16	-0.0460041	-0.177243	0.259554	0.859488
rs17036800:47885412:A:C	2	47885412	MSH2	cg06611143	47885424	12	-	-	A	C	0.495413	0.0840336	C	0.372449	0.029703	1	104.364	2.18e-23	1366	2.33e-14	-0.772437	-10.2213	0.0755715	3.39e-20	-0.635696	-3.7449	0.16975	0.000520933	-0.81064	-9.50474	0.0852879	2.9e-17	0.298297	1.64365	0.181485	0.101745
rs6062927	20	62056013	KCNQ2	cg09576415	62059559	3546	KCNQ2	Body	G	A	0.274336	0.0504202	A	0.055	0.00990099	1	104.359	2.18e-23	1484	2.54e-14	1.06914	10.6303	0.100575	1.97e-21	0.989579	4.71041	0.210084	2.49e-05	1.07572	9.06483	0.11867	4.25e-16	-0.14954	-0.700202	0.213567	0.484576
rs7154303:23126683:T:C	14	23126683	-	cg11286871	23126705	22	-	-	C	T	0.634783	0.0336134	T	0.203297	0.0990099	1	104.358	2.18e-23	1817	3.11e-14	0.871356	10.6435	0.0818675	1.8e-21	0.903021	3.94714	0.228779	0.00028133	0.857492	9.42224	0.0910073	4.82e-17	0.000680677	0.00372078	0.182939	0.997035
rs1971877	2	6375516	-	cg08665490	6378283	2767	-	-	T	C	0.289916	0	C	0.173267	0	1	104.359	2.18e-23	1897	3.25e-14	0.985854	10.3409	0.0953351	1.48e-20	1.16456	6.26143	0.185989	1.39e-07	0.903549	8.07175	0.11194	1.56e-13	0.229485	1.01211	0.226738	0.312649
rs17713396:227201:C:T	2	227201	SH3YL1	cg26398848	263559	36358	ACP1|SH3YL1	TSS1500|Body	C	T	0.336134	0	T	0.21	0.00990099	1	104.353	2.19e-23	1178	2.02e-14	-0.920263	-10.2793	0.0895254	2.27e-20	-1.04445	-6.32012	0.165258	1.14e-07	-0.882813	-8.0255	0.110001	2.04e-13	-0.193563	-0.959204	0.201795	0.338559
rs708024:37549344:A:C	6	37549344	-	cg00985040	37553208	3864	-	-	C	A	0.415254	0.00840336	A	0.151515	0.019802	1	104.347	2.19e-23	1518	2.61e-14	0.727249	10.2339	0.0710626	3.11e-20	0.825626	5.34305	0.154523	3.08e-06	0.725924	8.70624	0.0833797	3.69e-15	-0.106388	-0.705533	0.15079	0.48126
rs12039431:38082122:G:A	1	38082122	RSPO1	cg11305072	38086618	4496	RSPO1	Body	G	A	0.283898	0.00840336	A	0.149485	0.039604	1	104.345	2.2e-23	1087	1.87e-14	-0.634731	-10.534	0.0602555	3.87e-21	-0.605372	-4.77181	0.126864	2.04e-05	-0.623584	-9.03185	0.0690427	5.19e-16	-0.139233	-0.967513	0.143908	0.3344
rs34645163:8709499:CTT:C	11	8709500	RPL27A	cg06475181	8710910	1410	RPL27A	3'UTR	CTT	C	0.193277	0	C	0.128713	0	1	104.331	2.21e-23	1287	2.23e-14	-1.08352	-9.56295	0.113304	3.05e-18	-0.7871	-2.90089	0.27133	0.0057899	-1.18669	-9.79365	0.121169	4.9e-18	0.172446	0.649589	0.265469	0.516667
12:57619187:T:TGGC	12	-	-	cg09093210	57619199	-	NXPH4	Body	T	TGGC	0	0	TGGC	0.166667	0.019802	0	104.336	2.21e-23	799	1.38e-14	1.47876	10.4382	0.141669	7.54e-21	1.20352	4.31535	0.278893	8.89e-05	1.54647	9.25819	0.167038	1.31e-16	-0.234314	-0.771934	0.303542	0.441021
rs70987947:158472445:G:GA	5	158472446	EBF1	cg26275633	158468125	4321	EBF1	Body	G	GA	0.0446429	0.0588235	GA	0.137755	0.029703	0	104.337	2.21e-23	1169	2.02e-14	-0.924832	-10.2805	0.0899601	2.25e-20	-0.838015	-4.05027	0.206903	0.000204501	-0.95676	-9.37721	0.10203	6.35e-17	0.208708	0.987481	0.211354	0.324543
rs11748255	5	149512042	PDGFRB	cg01816748	149512117	75	PDGFRB	Body	G	A	0.422414	0.0252101	A	0.242424	0.019802	1	104.324	2.22e-23	1457	2.54e-14	-0.633161	-10.5127	0.060228	4.49e-21	-0.607878	-4.07264	0.149259	0.000190757	-0.630269	-9.36682	0.0672875	6.76e-17	0.00699018	0.050478	0.13848	0.959789
rs2097282:46378025:C:T	3	46378025	-	cg02315645	46394367	16342	CCR2	TSS1500	T	C	0.288793	0.0252101	C	0.333333	0.138614	0	104.317	2.23e-23	1428	2.5e-14	-0.89935	-10.3998	0.086478	9.85e-21	-0.949143	-3.6957	0.256824	0.000603967	-0.881043	-9.52147	0.0925322	2.62e-17	-0.102711	-0.449169	0.228668	0.653773
rs4234092:241866389:T:C	2	241866389	-	cg07069071	241860707	5682	-	-	C	T	0.37931	0.0252101	T	0.0927835	0.039604	1	104.313	2.23e-23	1441	2.52e-14	0.835244	10.0376	0.0832111	1.2e-19	1.01214	5.83774	0.173379	5.84e-07	0.797229	8.38057	0.0951283	2.55e-14	0.270959	1.49207	0.1816	0.137183
rs11766320:27741790:C:T	7	27741790	-	cg18865088	27749677	7887	-	-	C	T	0.415966	0	T	0.435	0.00990099	1	104.314	2.23e-23	1565	2.74e-14	0.513241	10.5045	0.0488593	4.75e-21	0.505869	3.54608	0.142656	0.000942108	0.5044	9.57807	0.0526619	1.85e-17	-0.0441671	-0.368076	0.119994	0.713187
rs10930370:170611659:C:T	2	170611659	-	cg15602054	170624685	13026	-	-	C	T	0.630435	0.0336134	T	0.353535	0.019802	1	104.316	2.23e-23	1588	2.78e-14	-0.80637	-9.94585	0.081076	2.26e-19	-0.69566	-3.88158	0.179221	0.000343996	-0.87406	-9.44718	0.0925208	4.13e-17	0.258052	1.51056	0.170831	0.132403
rs7255640	19	18123617	ARRDC2	cg07844660	18118835	4782	ARRDC2	Body|TSS200	A	G	0.201681	0	G	0.445	0.00990099	1	104.304	2.24e-23	1200	2.11e-14	-0.821966	-10.5102	0.0782068	4.57e-21	-0.873602	-5.16905	0.169006	5.51e-06	-0.804316	-8.80821	0.0913143	2e-15	0.10326	0.608601	0.169668	0.543447
rs9925719	16	4461861	CORO7-PAM16|CORO7	cg02048412	4421654	40207	VASN|CORO7	TSS200|Body	G	A	0.222689	0	A	0.321782	0	1	104.309	2.24e-23	1447	2.54e-14	0.4654	10.383	0.0448232	1.11e-20	0.466651	5.35632	0.0871216	2.95e-06	0.460838	8.69589	0.0529949	3.92e-15	0.0683668	0.69554	0.0982931	0.487486
rs80168727:92932650:C:T	14	92932650	SLC24A4	cg10204409	92932650	0	SLC24A4	Body	C	T	0.107759	0.0252101	T	0.0663265	0.029703	1	104.309	2.24e-23	1825	3.2e-14	1.33259	10.0557	0.132521	1.06e-19	1.00351	2.9493	0.340255	0.00508473	1.42906	9.77808	0.146149	5.39e-18	-0.139601	-0.426692	0.327171	0.670041
rs3103074	4	8562668	-	cg15489935	8558196	4472	-	-	C	T	0.271429	0.117647	T	0.09375	0.049505	0	104.306	2.24e-23	947	1.67e-14	1.09564	10.9034	0.100486	2.9e-22	0.990123	5.32074	0.186087	3.32e-06	1.08762	8.71753	0.124762	3.44e-15	-0.0296358	-0.142993	0.207253	0.886433
rs720979:109951710:C:T	2	109951710	SH3RF3	cg26343514	109922117	29593	SH3RF3	Body	C	T	0.201681	0	T	0.439394	0.019802	1	104.299	2.25e-23	1074	1.89e-14	-0.834377	-10.2339	0.0815307	3.11e-20	-1.00891	-5.56338	0.181349	1.47e-06	-0.806833	-8.56432	0.0942086	8.59e-15	-0.0484983	-0.260933	0.185865	0.7944
rs6136614	20	19058170	-	cg21447769	19058254	84	-	-	T	C	0.512605	0	C	0.366337	0	1	104.301	2.25e-23	1320	2.33e-14	-0.745451	-10.21	0.0730117	3.67e-20	-0.739205	-5.06718	0.145881	7.72e-06	-0.753716	-8.86708	0.0850016	1.4e-15	-0.00934346	-0.0579361	0.161272	0.953855
rs9296156:35512342:T:C	6	35512342	-	cg21575347	35512327	15	-	-	C	T	0.24359	0.0168067	T	0.14	0.00990099	1	104.291	2.26e-23	928	1.64e-14	0.869291	9.65506	0.0900347	1.64e-18	1.00249	6.62253	0.151376	4.1e-08	0.83962	7.77385	0.108006	8.73e-13	0.0957238	0.487776	0.196245	0.626217
rs12513486	5	178770485	ADAMTS2	cg06448156	178763438	7047	ADAMTS2	Body	C	A	0.231092	0	A	0.143564	0	1	104.288	2.26e-23	1588	2.82e-14	0.940607	9.9061	0.0949523	2.96e-19	0.794905	4.34769	0.182834	8.02e-05	1.01967	9.24044	0.110349	1.46e-16	-0.40406	-2.05696	0.196436	0.0409259
rs6779780:158377491:A:G	3	158377491	GFM1	cg08263647	158390769	13278	LXN|GFM1	TSS1500|Body	A	G	0.319328	0	G	0.490099	0	1	104.278	2.27e-23	1110	1.98e-14	0.695917	11.0208	0.0631457	1.27e-22	0.641175	4.9364	0.129887	1.19e-05	0.673366	8.93926	0.0753269	9.09e-16	-0.00880283	-0.0587244	0.149901	0.953228
rs10555407:86350880:CATTT:C	1	86350881	COL24A1	cg23398028	86350919	38	COL24A1	Body	CATTT	C	0.614407	0.00840336	C	0.35	0.00990099	1	104.281	2.27e-23	1488	2.65e-14	0.806129	10.2354	0.0787587	3.08e-20	0.538799	2.53942	0.212174	0.0147129	0.859633	9.89101	0.0869105	2.68e-18	-0.280992	-1.5237	0.184414	0.129089
rs173437:80031097:A:G	5	80031097	MSH3	cg14759944	80009589	21508	MSH3	Body	G	A	0.268908	0	A	0.215	0.00990099	1	104.279	2.27e-23	1538	2.74e-14	-0.485981	-9.6054	0.0505946	2.29e-18	-0.821474	-6.82655	0.120335	2.05e-08	-0.434274	-7.59454	0.0571823	2.43e-12	-0.309285	-2.31982	0.133323	0.0213111
rs16843345:140890141:A:G	2	140890141	-	cg17457005	140890029	112	-	-	A	G	0.00420168	0	G	0.173267	0	0	104.274	2.28e-23	1340	2.39e-14	1.52577	10.5956	0.144001	2.52e-21	1.68017	3.9624	0.424028	0.000268412	1.48891	9.41135	0.158204	5.15e-17	-0.0446308	-0.117545	0.37969	0.90654
rs8055422:66460596:C:G	16	66460596	BEAN1	cg05670898	66460448	148	BEAN	TSS1500	C	G	0.162281	0.0420168	G	0.247423	0.039604	1	104.267	2.28e-23	1137	2.04e-14	0.738304	9.87268	0.0747826	3.72e-19	0.772428	4.42772	0.174453	6.21e-05	0.767868	9.20122	0.0834529	1.86e-16	-0.0178247	-0.0952784	0.18708	0.924185
rs6561415:48509954:G:A	13	48509954	-	cg08089486	48520023	10069	SUCLA2	Body	A	G	0.301724	0.0252101	G	0.485149	0	1	104.274	2.28e-23	1140	2.04e-14	0.85964	10.0632	0.0854243	1.01e-19	0.605063	2.7927	0.216659	0.00770799	0.902743	9.82216	0.0919088	4.1e-18	-0.246406	-1.22547	0.20107	0.221771
rs9405214	6	3963841	-	cg16493726	3963373	468	-	-	G	A	0.399038	0.12605	A	0.140625	0.049505	0	104.267	2.28e-23	1700	3.05e-14	0.808569	9.32083	0.0867486	1.55e-17	0.48503	2.24314	0.216228	0.0299732	0.924332	9.96169	0.0927887	1.73e-18	-0.473215	-2.65249	0.178404	0.0086004
rs2626562:32409142:G:A	20	32409142	CHMP4B	cg26394118	32425374	16232	CHMP4B	Body	G	A	0.533898	0.00840336	A	0.357143	0.029703	1	104.258	2.29e-23	625	1.13e-14	-0.563468	-10.3145	0.0546289	1.78e-20	-0.631028	-4.91303	0.12844	1.28e-05	-0.543514	-8.95101	0.060721	8.46e-16	0.0581577	0.455855	0.127579	0.648965
rs13306496:67976692:G:T	16	67976692	LCAT|SLC12A4	cg07622307	67548470	428222	-	-	G	T	0.00840336	0	T	0.163366	0	0	104.256	2.3e-23	410	7.39e-15	-1.60053	-10.8424	0.147618	4.46e-22	-1.68465	-5.21023	0.323335	4.8e-06	-1.58456	-8.7812	0.180449	2.35e-15	-0.442424	-1.46105	0.302812	0.145496
rs422563:12406018:G:A	19	12406018	ZNF44	cg24362016	12406154	136	ZNF44	TSS1500	G	A	0.142857	0	A	0.345	0.00990099	1	104.254	2.3e-23	811	1.46e-14	-0.955552	-10.4688	0.0912758	6.09e-21	-0.684218	-2.36836	0.288899	0.0223244	-0.964792	-9.93199	0.0971398	2.08e-18	0.218575	0.924703	0.236373	0.356182
rs2717713	16	3082327	LOC100128770|CCDC64B	cg03538236	3082364	37	LOC100128770|CCDC64B	TSS200|Body	C	T	0.357143	0	T	0.272727	0.019802	1	104.257	2.3e-23	1071	1.93e-14	-0.819634	-10.3177	0.0794393	1.74e-20	-0.72376	-4.86262	0.148842	1.52e-05	-0.850247	-8.9784	0.0946992	7.17e-16	0.036877	0.205291	0.179633	0.837544
rs10468921:32950548:C:T	18	32950548	ZNF396	cg08049373	32956512	5964	ZNF396	5'UTR	C	T	0.294118	0	T	0.106061	0.019802	1	104.253	2.3e-23	1396	2.52e-14	-0.89482	-10.0528	0.0890119	1.08e-19	-0.711096	-2.61599	0.271827	0.0121444	-0.946339	-9.86964	0.0958839	3.06e-18	0.211262	0.863575	0.244636	0.388806
rs55772456:52099248:T:C	19	52099248	FLJ30403	cg01086039	52101874	2626	-	-	T	C	0.166667	0.0672269	C	0.473404	0.0693069	1	104.257	2.3e-23	1678	3.02e-14	0.796428	9.91494	0.0803261	2.79e-19	0.875349	6.39115	0.136963	8.97e-08	0.775251	7.96303	0.0973562	2.93e-13	0.0594337	0.368036	0.161489	0.713217
rs112823531:169146862:T:TAG	5	169146863	DOCK2	cg26982433	169146570	293	DOCK2	Body	T	TAG	0.0378151	0	TAG	0.128866	0.039604	0	104.249	2.3e-23	1479	2.68e-14	1.09173	10.1979	0.107055	3.99e-20	0.779347	2.91657	0.267213	0.00555205	1.12351	9.7848	0.114822	5.17e-18	-0.0143039	-0.0575319	0.248625	0.954176
rs3806095	6	70987976	COL9A1	cg21413492	70990226	2250	COL9A1	Body	G	A	0.323529	0	A	0.331683	0	1	104.246	2.31e-23	1264	2.29e-14	-0.809787	-9.56133	0.084694	3.08e-18	-1.05246	-7.23057	0.145557	5.26e-09	-0.765577	-7.20866	0.106202	2.11e-11	-0.371758	-1.90003	0.195658	0.0587986
rs11134653	5	170213757	GABRP	cg01469040	170215708	1951	GABRP	Body	C	T	0.0726496	0.0168067	T	0.143564	0	1	104.24	2.32e-23	1164	2.11e-14	-1.2419	-10.0851	0.123142	8.68e-20	-1.63559	-5.13556	0.318483	6.15e-06	-1.20211	-8.82417	0.136229	1.82e-15	-0.0175746	-0.055603	0.316072	0.955711
rs629258	18	5298759	ZBTB14	cg01156752	5298510	249	ZBTB14	TSS1500	C	A	0.320513	0.0168067	A	0.395833	0.049505	1	104.232	2.32e-23	1548	2.82e-14	0.812759	10.2299	0.0794496	3.2e-20	0.746433	5.21325	0.14318	4.75e-06	0.85072	8.77804	0.0969147	2.4e-15	0.0842398	0.463958	0.181568	0.643158
rs1648303:45445692:A:G	15	45445692	DUOX1	cg01303246	45450582	4890	DUOX1	Body	A	G	0.551282	0.0168067	G	0.252475	0	1	104.23	2.33e-23	897	1.64e-14	0.637684	10.3251	0.0617607	1.65e-20	0.542402	4.27822	0.126782	0.000100021	0.678758	9.26966	0.0732236	1.22e-16	-0.0890043	-0.655599	0.13576	0.5128
12:81231660:T:C	12	-	-	cg06990439	81231954	-	LIN7A	Body	T	C	0.420168	0	C	0.430693	0	1	104.229	2.33e-23	1085	1.98e-14	-0.766957	-9.88779	0.0775661	3.36e-19	-0.916844	-6.47677	0.141559	6.71e-08	-0.726073	-7.89181	0.0920034	4.43e-13	-0.12299	-0.678445	0.181282	0.498236
rs72620824:238381083:G:A	2	238381083	-	cg00169121	238379873	1210	-	-	G	A	0.226891	0	A	0.177083	0.049505	1	104.228	2.33e-23	1580	2.89e-14	0.886981	10.3423	0.0857626	1.47e-20	0.739133	3.08347	0.239708	0.00352737	0.904273	9.73245	0.0929132	7.15e-18	-0.127541	-0.582662	0.218893	0.560746
rs79782936:233852942:T:G	2	233852942	NGEF	cg23843180	233852839	103	NGEF	5'UTR	T	G	0.117647	0	G	0.0309278	0.039604	0	104.223	2.33e-23	1357	2.49e-14	1.42395	10.2243	0.139271	3.32e-20	1.37468	4.21981	0.325769	0.000120293	1.44162	9.29606	0.155078	1.04e-16	0.219756	0.679046	0.323625	0.497856
rs56211441:7218738:A:G	4	-	-	cg05144635	7218707	-	SORCS2	Body	A	G	0.190678	0.00840336	G	0.434343	0.019802	1	104.221	2.34e-23	1767	3.24e-14	0.93975	10.4839	0.0896377	5.49e-21	0.797689	4.16136	0.19169	0.000144566	0.980381	9.32223	0.105166	8.88e-17	-0.0318604	-0.174959	0.182102	0.86128
rs28588158:50567688:G:A	19	50567688	FLJ26850	cg26353468	50553682	14006	FLJ26850	TSS1500	G	A	0.00854701	0.0168067	A	0.19	0.00990099	0	104.222	2.34e-23	1270	2.33e-14	-1.44483	-10.6362	0.13584	1.89e-21	-1.33981	-5.62549	0.238168	1.19e-06	-1.44898	-8.51917	0.170084	1.12e-14	-0.213436	-0.797843	0.267517	0.425863
rs9938492:5763853:A:C	16	5763853	-	cg00595754	5760591	3262	-	-	C	A	0.260504	0	A	0.589474	0.0594059	1	104.209	2.35e-23	2212	4.08e-14	-0.534927	-9.66967	0.05532	1.48e-18	-0.371451	-2.79915	0.132702	0.00757889	-0.592235	-9.817	0.0603275	4.24e-18	0.125816	1.06631	0.117992	0.287508
rs28552744:17620165:A:G	4	17620165	MED28	cg02294690	17581984	38181	LAP3	Body	A	G	0.642857	0	G	0.272727	0.019802	1	104.2	2.36e-23	1266	2.35e-14	-0.631096	-9.96363	0.06334	2e-19	-0.740767	-6.16602	0.120137	1.92e-07	-0.61174	-8.13511	0.0751975	1.08e-13	-0.149231	-1.16311	0.128304	0.246106
rs368472455:31156170:ATT:ATTT	6	31156171	-	cg18240727	31168571	12400	HCG27	Body	ATT	ATTT	0.121849	0	ATTT	0.107143	0.029703	1	104.197	2.36e-23	4833	4.14e-14	1.37954	10.6783	0.129192	1.41e-21	1.28517	5.85428	0.219527	5.52e-07	1.35056	8.36211	0.161509	2.85e-14	0.102251	0.36276	0.281869	0.717149
rs17087692:156979025:G:A	6	156979025	-	cg16303923	156979450	425	-	-	G	A	0.0378151	0	A	0.272277	0	0	104.197	2.36e-23	1292	2.4e-14	-0.901205	-9.70693	0.0928414	1.15e-18	-1.20979	-7.07523	0.170989	8.87e-09	-0.819005	-7.35789	0.11131	9.21e-12	-0.547834	-2.78741	0.196539	0.00580045
12:110506181:A:T	12	-	-	cg05788368	110506138	-	C12orf76	TSS1500	A	T	0.0720339	0.00840336	T	0.0742574	0	1	104.19	2.37e-23	762	1.42e-14	1.42945	10.404	0.137395	9.57e-21	1.59183	3.83688	0.414875	0.000394252	1.39395	9.45878	0.147371	3.85e-17	0.0681042	0.165448	0.411636	0.868751
rs11250260:1145473:A:T	10	1145473	WDR37	cg01040634	1144616	857	WDR37	Body	A	T	0.427966	0.00840336	T	0.262626	0.019802	1	104.192	2.37e-23	1832	3.41e-14	-0.881216	-9.9825	0.0882761	1.76e-19	-0.879223	-5.7447	0.153049	8e-07	-0.895597	-8.43745	0.106145	1.82e-14	-0.0591325	-0.317725	0.186112	0.751009
rs6672782:231953994:C:G	1	231953994	TSNAX-DISC1|DISC1|DISC2	cg18858583	231954065	71	DISC2|DISC1|TSNAX-DISC1	Body|ExonBnd	C	G	0.168067	0	G	0.163366	0	1	104.185	2.38e-23	1173	2.19e-14	1.09905	10.5735	0.103945	2.94e-21	0.984104	4.3582	0.225805	7.76e-05	1.12128	9.22989	0.121483	1.56e-16	-0.272974	-1.16822	0.233666	0.244041
rs28386778	17	61964815	-	cg25654072	61904446	60369	PSMC5|FTSJ3	TSS1500|1stExon|5'UTR	C	T	0.421053	0.0420168	T	0.065	0.00990099	1	104.176	2.39e-23	793	1.49e-14	1.0664	10.2442	0.104099	2.9e-20	1.19789	5.1363	0.23322	6.14e-06	1.0306	8.82013	0.116846	1.86e-15	-0.126332	-0.620788	0.203502	0.535412
rs1040958:198759207:T:A	1	198759207	-	cg05088098	198773677	14470	-	-	T	A	0.218487	0	A	0.12234	0.0693069	1	104.177	2.39e-23	1074	2.01e-14	-1.07428	-10.3078	0.10422	1.86e-20	-1.14726	-3.50951	0.3269	0.00104898	-1.04858	-9.5844	0.109405	1.78e-17	0.0203985	0.0725378	0.281212	0.942243
rs26872:2247644:C:T	16	2247644	CASKIN1	cg25665528	2260870	13226	C16orf79	1stExon|5'UTR	C	T	0.4	0.0336134	T	0.0792079	0	1	104.175	2.39e-23	1151	2.16e-14	0.76062	10.0054	0.0760213	1.5e-19	0.587479	2.98909	0.196542	0.00456617	0.798155	9.75913	0.0817855	6.06e-18	-0.0758776	-0.456208	0.166323	0.648712
rs55694313:127872893:T:TG	5	127872894	FBN2	cg02271895	127872958	64	FBN2	Body	T	TG	0.0847458	0.00840336	TG	0.25	0.049505	1	104.175	2.39e-23	1274	2.39e-14	1.02523	10.2053	0.10046	3.79e-20	1.04304	5.73783	0.181783	8.18e-07	1.03616	8.44113	0.122752	1.79e-14	-0.183436	-0.908611	0.201886	0.364597
rs73306256:57430477:C:G	20	57430477	GNAS	cg23249369	57426759	3718	GNAS|GNASAS	TSS1500|3'UTR	G	C	0.594017	0.0168067	C	0.273196	0.039604	1	104.168	2.4e-23	1330	2.51e-14	0.841333	10.003	0.084108	1.53e-19	1.05566	5.83879	0.180801	5.82e-07	0.816963	8.37118	0.0975923	2.7e-14	0.122723	0.699287	0.175497	0.485146
rs1059509:29911154:C:A	6	29911154	HLA-J|HLA-A|HLA-G|AK309533|AK097625|HLA-H	cg19872019	29980960	69806	NCRNA00171	Body	C	A	0.410256	0.0168067	A	0.439394	0.019802	1	104.17	2.4e-23	3730	4.19e-14	0.776422	10.4948	0.0739819	5.09e-21	0.672427	4.05285	0.165915	0.00020287	0.801396	9.36722	0.0855532	6.75e-17	-0.164104	-0.979112	0.167605	0.328651
rs2290455	17	73587268	MYO15B	cg21003190	73597615	10347	MYO15B	Body	C	T	0.237864	0.134454	T	0.040404	0.019802	0	104.17	2.4e-23	993	1.87e-14	1.13013	10.5566	0.107054	3.3e-21	1.17448	4.97509	0.236072	1.05e-05	1.18348	8.91173	0.1328	1.07e-15	0.00971618	0.0451837	0.215037	0.964004
rs1010553	3	52540773	STAB1	cg25934064	52569026	28253	NT5DC2	5'UTR|1stExon|TSS1500	C	T	0.526786	0.0588235	T	0.210526	0.0594059	1	104.164	2.41e-23	613	1.16e-14	-0.755126	-10.2185	0.0738981	3.46e-20	-0.959306	-5.80392	0.165286	6.55e-07	-0.694009	-8.39512	0.0826681	2.34e-14	-0.093671	-0.618177	0.151528	0.537128
rs10995594:65488861:T:C	10	65488861	-	cg19338847	65482658	6203	-	-	T	C	0.262712	0.00840336	C	0.46875	0.049505	1	104.158	2.41e-23	1030	1.95e-14	0.688871	10.5211	0.0654751	4.23e-21	0.851651	5.04838	0.168698	8.22e-06	0.640773	8.86971	0.0722428	1.38e-15	0.00626018	0.0395134	0.158432	0.968519
rs13414658:235937274:T:C	2	235937274	SH3BP4	cg23946364	235936477	797	SH3BP4	5'UTR	T	C	0.245763	0.00840336	C	0.495	0.00990099	1	104.149	2.42e-23	1998	3.8e-14	-0.817576	-10.2885	0.0794649	2.13e-20	-0.586202	-2.51036	0.233513	0.0158113	-0.860223	-9.89179	0.0869633	2.67e-18	0.169987	0.946351	0.179623	0.345057
rs10162586:47138412:A:G	14	47138412	-	cg07062130	47121033	17379	RPL10L	TSS200	A	G	0.155462	0	G	0.0353535	0.019802	0	104.134	2.44e-23	1436	2.75e-14	1.26555	9.65984	0.131012	1.58e-18	1.3305	5.40965	0.24595	2.47e-06	1.32134	8.65273	0.152708	5.07e-15	-0.36422	-1.3369	0.272435	0.1827
rs4396205:134971251:C:G	10	134971251	-	cg19232382	134953542	17709	-	-	G	C	0.43913	0.0336134	C	0.435484	0.0792079	1	104.135	2.44e-23	1312	2.51e-14	0.780754	10.0873	0.0773998	8.55e-20	0.825168	5.02208	0.164308	8.96e-06	0.785178	8.88331	0.088388	1.27e-15	-0.13497	-0.717739	0.188049	0.473716
rs2504040:179714638:C:G	1	179714638	FAM163A	cg11019045	179714348	290	FAM163A	5'UTR	G	C	0.504237	0.00840336	C	0.232673	0	1	104.136	2.44e-23	1526	2.92e-14	0.757763	9.83469	0.0770499	4.82e-19	1.026	7.34956	0.139601	3.53e-09	0.666667	7.07954	0.0941681	4.31e-11	0.393036	2.32495	0.169051	0.0210295
rs2245950:29943866:G:A	6	29943866	HLA-G|HLA-J|HCG9|HLA-H	cg04211303	29975675	31809	HLA-J|NCRNA00171	Body	G	A	0.323529	0	A	0.30198	0	1	104.138	2.44e-23	3741	4.26e-14	0.898378	10.3665	0.0866618	1.24e-20	0.919373	4.53706	0.202636	4.37e-05	0.894114	9.14074	0.0978164	2.68e-16	-0.113199	-0.546235	0.207234	0.585484
rs9295987:31349844:A:G	6	31349844	-	cg01401913	31364942	15098	-	-	A	G	0.0714286	0	G	0.06	0.00990099	1	104.131	2.44e-23	4493	4.28e-14	-1.69732	-10.3247	0.164394	1.66e-20	-1.82526	-5.45046	0.334882	2.15e-06	-1.6549	-8.62691	0.19183	5.92e-15	-0.421407	-1.09289	0.385589	0.275693
rs1359414	1	112161635	RAP1A	cg09184981	112161735	100	RAP1A	TSS1500	A	G	0.294118	0	G	0.325	0.00990099	1	104.128	2.45e-23	1929	3.71e-14	0.748116	10.4993	0.0712537	4.93e-21	0.722663	3.74061	0.193194	0.000527702	0.74805	9.49397	0.0787921	3.1e-17	0.0376696	0.200318	0.188049	0.841426
rs12404900:211707351:A:G	1	211707351	-	cg15893507	211705432	1919	-	-	A	G	0.0756303	0	G	0.47	0.00990099	1	104.117	2.46e-23	1174	2.27e-14	-0.747716	-10.2638	0.0728501	2.53e-20	-0.864936	-5.91371	0.146259	4.52e-07	-0.696359	-8.31534	0.0837439	3.75e-14	-0.237632	-1.66543	0.142685	0.0973185
rs9386486:106332472:G:T	6	106332472	-	cg15529580	106332090	382	-	-	G	T	0.482143	0.0588235	T	0.462366	0.0792079	1	104.112	2.47e-23	1331	2.58e-14	-0.781593	-10.2303	0.0763999	3.19e-20	-0.835581	-4.3498	0.192096	7.97e-05	-0.783449	-9.22992	0.0848814	1.56e-16	0.0245777	0.130219	0.188741	0.896518
rs8042254	15	83478169	WHAMM	cg08007378	83477915	254	WHAMM	TSS200	G	A	0.327731	0	A	0.272277	0	1	104.1	2.48e-23	674	1.31e-14	0.862832	10.1473	0.0850308	5.65e-20	0.943733	5.27924	0.178763	3.81e-06	0.846097	8.73096	0.0969076	3.18e-15	0.0444754	0.217746	0.204254	0.827839
rs12359671:134920383:G:T	10	134920383	GPR123	cg02757516	134921759	1376	GPR123	Body	G	T	0.217391	0.0336134	T	0.142857	0.0990099	1	104.106	2.48e-23	1321	2.57e-14	1.02505	10.6369	0.0963674	1.88e-21	1.10563	5.25329	0.210464	4.16e-06	0.981445	8.74696	0.112204	2.89e-15	0.197519	0.853337	0.231467	0.394445
rs7536099	1	70821757	ANKRD13C|HHLA3	cg19342782	70821806	49	HHLA3|ANKRD13C	Body|TSS1500	A	G	0.231092	0	G	0.10101	0.019802	1	104.085	2.5e-23	1219	2.39e-14	-0.999061	-9.69172	0.103084	1.28e-18	-0.695045	-2.69355	0.25804	0.00996731	-1.08639	-9.84021	0.110403	3.67e-18	0.372999	1.44578	0.257992	0.14973
rs4908681:7760451:A:G	1	7760451	CAMTA1	cg23937295	7762151	1700	CAMTA1	Body	A	G	0.420354	0.0504202	G	0.295	0.00990099	1	104.085	2.5e-23	1522	2.99e-14	0.651315	9.88719	0.0658747	3.37e-19	0.53209	3.48231	0.152798	0.00113585	0.702291	9.58949	0.0732355	1.73e-17	-0.0792209	-0.514792	0.153889	0.60724
rs3857137:83051119:C:T	4	83051119	-	cg08270263	83045315	5804	-	-	C	T	0.0401786	0.0588235	T	0.235	0.00990099	0	104.077	2.51e-23	1374	2.71e-14	-1.12572	-10.6025	0.106175	2.4e-21	-1.196	-5.42081	0.220631	2.38e-06	-1.08656	-8.64241	0.125724	5.4e-15	-0.17273	-0.750236	0.230234	0.453952
rs11768637:2092536:T:C	7	2092536	MAD1L1	cg11918330	2092310	226	MAD1L1	Body	C	T	0.323529	0	T	0.454082	0.029703	1	104.082	2.51e-23	1243	2.44e-14	-0.841324	-10.6161	0.0792497	2.18e-21	-1.03412	-4.42098	0.233911	6.35e-05	-0.789357	-9.19437	0.0858521	1.94e-16	-0.0937489	-0.416523	0.225075	0.677453
rs2838509	21	45587728	-	cg14092208	45588221	493	-	-	C	T	0.190909	0.0756303	T	0.404255	0.0693069	1	104.08	2.51e-23	1319	2.6e-14	-0.859034	-10.2568	0.0837524	2.65e-20	-0.873628	-4.98221	0.17535	1.02e-05	-0.884567	-8.9027	0.0993595	1.13e-15	0.0343773	0.193199	0.177937	0.84699
rs2925167:114711879:G:A	5	114711879	-	cg11417830	114711867	12	-	-	G	A	0.0168067	0	A	0.183168	0	0	104.075	2.51e-23	1410	2.78e-14	-1.32986	-10.3829	0.128082	1.11e-20	-1.2951	-3.35457	0.38607	0.00164445	-1.33366	-9.63441	0.138427	1.31e-17	0.0986517	0.280527	0.351665	0.779349
rs13073298:183552099:G:T	3	183552099	PARL	cg08650596	183544633	7466	MAP6D1	TSS1500	G	T	0.151261	0	T	0.441489	0.0693069	1	104.068	2.52e-23	1191	2.36e-14	-0.569771	-9.51004	0.0599126	4.36e-18	-0.382165	-2.10206	0.181805	0.0413058	-0.611498	-9.98245	0.0612573	1.52e-18	0.191095	1.47531	0.129529	0.141627
rs3826448:10633181:A:G	17	10633181	TMEM220-AS1|TMEM220	cg26234644	10634427	1246	TMEM220	TSS1500	G	A	0.53211	0.0840336	A	0.338384	0.019802	1	104.072	2.52e-23	1318	2.61e-14	0.766282	9.80623	0.0781424	5.86e-19	0.749946	4.36446	0.17183	7.61e-05	0.786244	9.22079	0.0852686	1.65e-16	-0.0165488	-0.0924833	0.178939	0.926402
rs12963185	18	55731977	NEDD4L	cg07912401	55732626	649	NEDD4L	Body|5'UTR	C	A	0.217391	0.0336134	A	0.469072	0.039604	1	104.07	2.52e-23	1810	3.58e-14	-0.781796	-10.2446	0.0763129	2.89e-20	-0.503126	-2.55144	0.197193	0.0142794	-0.836787	-9.87727	0.0847184	2.92e-18	0.3597	2.06058	0.174563	0.040576
rs11638667	15	70146241	-	cg13079933	70146103	138	-	-	A	T	0.271186	0.00840336	T	0.20202	0.019802	1	104.066	2.53e-23	1337	2.65e-14	0.846318	10.4679	0.0808488	6.13e-21	0.707162	3.29011	0.214936	0.00197716	0.879168	9.65615	0.0910475	1.14e-17	-0.0125029	-0.0624723	0.200136	0.950246
rs9644776:8665802:T:C	8	8665802	MFHAS1	cg16587547	8679649	13847	MFHAS1	Body	T	C	0.439655	0.0252101	C	0.239796	0.029703	1	104.065	2.53e-23	2383	4.42e-14	-0.820844	-10.4643	0.0784421	6.29e-21	-0.830551	-4.61023	0.180154	3.45e-05	-0.800809	-9.10001	0.0880008	3.44e-16	0.120484	0.679713	0.177258	0.497435
rs850733:42451305:G:A	17	42451305	ITGA2B	cg16192483	42455049	3744	ITGA2B	ExonBnd|Body	G	A	0.385593	0.00840336	A	0.362245	0.029703	1	104.053	2.54e-23	836	1.67e-14	-0.796355	-10.179	0.0782353	4.54e-20	-0.954597	-5.88177	0.162298	5.03e-07	-0.764	-8.33413	0.0916712	3.36e-14	-0.274094	-1.4527	0.188679	0.147799
rs2066140:231504311:G:C	1	231504311	EGLN1	cg10503236	231470652	33659	EXOC8	3'UTR|1stExon	G	C	0.655462	0	C	0.285	0.00990099	1	104.057	2.54e-23	1106	2.2e-14	0.780635	10.0387	0.0777623	1.19e-19	0.906665	5.6909	0.159318	9.59e-07	0.770652	8.46585	0.0910307	1.54e-14	0.163558	0.993325	0.164657	0.321695
rs512737:84435181:C:A	1	84435181	TTLL7	cg02483449	84326856	108325	-	-	A	C	0.241525	0.00840336	C	0.131313	0.019802	1	104.053	2.54e-23	1151	2.3e-14	0.979005	10.4392	0.0937812	7.49e-21	1.02179	5.21099	0.196084	4.79e-06	0.983721	8.76919	0.112179	2.53e-15	-0.0243708	-0.109034	0.223516	0.91328
12:131931520:G:A	12	-	-	cg06866553	131941426	-	-	-	G	A	0.517094	0.0168067	A	0.117347	0.029703	1	104.045	2.55e-23	1770	3.55e-14	-0.890323	-10.2683	0.0867062	2.45e-20	-0.786247	-4.68235	0.167917	2.73e-05	-0.933617	-9.06201	0.103025	4.33e-16	0.00438342	0.0264563	0.165685	0.978919
rs199667699:12897864:AAGAG:A	18	12897865	-	cg01713272	12911711	13846	-	-	AAGAG	A	0.0854701	0.0168067	A	0.0851064	0.0693069	1	104.042	2.56e-23	1316	2.64e-14	-1.34085	-10.2665	0.130605	2.48e-20	-1.26026	-4.78001	0.263652	1.99e-05	-1.37828	-9.01074	0.152959	5.9e-16	0.0743047	0.253756	0.292819	0.799932
rs13096475:148408350:A:C	3	148408350	-	cg01644447	148415491	7141	AGTR1	TSS200	A	C	0.176471	0	C	0.227273	0.019802	1	104.042	2.56e-23	1368	2.74e-14	0.974456	9.82817	0.0991493	5.04e-19	0.717703	3.30894	0.216898	0.00187388	1.08427	9.64848	0.112377	1.2e-17	-0.353267	-1.63369	0.216238	0.103822
rs12634367	3	17181947	-	cg16535632	17181905	42	-	-	T	C	0.144144	0.0672269	C	0.188889	0.108911	0	104.032	2.57e-23	1217	2.45e-14	1.10367	10.8919	0.101329	3.15e-22	0.969888	4.99331	0.194237	9.86e-06	1.12035	8.89376	0.125971	1.2e-15	0.000717452	0.00320906	0.223571	0.997443
rs72800841:31014247:G:A	16	31014247	STX1B	cg21275091	31014241	6	STX1B	Body	G	A	0.23913	0.0336134	A	0.0959596	0.019802	1	104.014	2.59e-23	598	1.22e-14	-0.618367	-10.5406	0.0586653	3.69e-21	-0.542404	-4.22883	0.128263	0.000116917	-0.625468	-9.28065	0.0673948	1.14e-16	0.0525536	0.390979	0.134415	0.696209
rs111935393:123847039:G:C	9	123847039	CNTRL	cg00100804	123836087	10952	-	-	G	C	0.113445	0	C	0.055	0.00990099	1	104.012	2.59e-23	788	1.6e-14	1.4519	10.5739	0.13731	2.93e-21	1.42738	4.3495	0.328171	7.98e-05	1.42167	9.22465	0.154117	1.61e-16	-0.161221	-0.489799	0.329157	0.624788
rs1375017:109292780:C:T	8	109292780	-	cg10299610	109292971	191	-	-	C	T	0.24359	0.0168067	T	0.14	0.00990099	1	104.005	2.6e-23	1046	2.14e-14	1.05694	10.2852	0.102763	2.18e-20	1.22529	4.9453	0.247768	1.15e-05	1.011	8.919	0.113354	1.03e-15	0.122203	0.475396	0.257056	0.634999
rs985687:130422184:A:G	8	130422184	-	cg17666933	130452027	29843	CCDC26	Body	A	G	0.273109	0	G	0.171717	0.019802	1	104.002	2.61e-23	1317	2.7e-14	0.780207	10.5595	0.0738868	3.24e-21	0.753477	3.97861	0.189382	0.000255323	0.787682	9.39004	0.0838848	5.87e-17	-0.263042	-1.54212	0.170572	0.124551
rs2280128:1545972:C:G	2	1545972	TPO	cg02084502	1546296	324	TPO	3'UTR	C	G	0.00420168	0	G	0.145	0.00990099	0	103.988	2.63e-23	1861	3.83e-14	1.62503	10.5115	0.154596	4.53e-21	1.82754	5.80443	0.314853	6.54e-07	1.56342	8.38432	0.186469	2.5e-14	0.134537	0.411814	0.326695	0.680896
rs7556852	2	74669515	RTKN	cg19515035	74669516	1	RTKN	TSS1500	G	T	0.178571	0.0588235	T	0.153061	0.029703	1	103.985	2.63e-23	884	1.82e-14	1.05648	10.5204	0.100422	4.25e-21	0.924643	3.94587	0.234332	0.00028243	1.07375	9.40295	0.114193	5.42e-17	-0.0718723	-0.297127	0.241891	0.766663
rs10149616:75034174:T:C	14	75034174	LTBP2	cg08375914	75034852	678	LTBP2	Body	C	T	0.474359	0.0168067	T	0.511494	0.138614	0	103.974	2.64e-23	884	1.83e-14	-0.64286	-10.0313	0.0640853	1.26e-19	-0.553264	-3.6985	0.149592	0.000598919	-0.685772	-9.50238	0.0721684	2.95e-17	0.281392	1.8636	0.150994	0.0637741
rs6073978:44615398:C:T	20	44615398	-	cg17920479	44650246	34848	SLC12A5	TSS200	C	T	0.172414	0.0252101	T	0.0876289	0.039604	1	103.976	2.64e-23	1000	2.07e-14	0.813294	10.2108	0.0796502	3.65e-20	0.687396	4.54292	0.151311	4.29e-05	0.864349	9.12896	0.0946821	2.88e-16	-0.158496	-0.90485	0.175162	0.366582
rs10902222	11	810882	RPLP2|SNORA52	cg23297433	804761	6121	PIDD1	5'UTR	T	G	0.354701	0.0168067	G	0.310526	0.0594059	1	103.966	2.65e-23	1050	2.19e-14	-0.554254	-10.4177	0.0532033	8.7e-21	-0.485246	-4.39262	0.110468	6.95e-05	-0.571112	-9.20168	0.062066	1.85e-16	0.00528987	0.0408317	0.129553	0.967469
rs58643066:61545182:A:G	10	61545182	-	cg17307051	61569177	23995	CCDC6	Body	G	A	0.60084	0	A	0.343434	0.019802	1	103.968	2.65e-23	1693	3.52e-14	-0.855881	-10.2218	0.0837313	3.38e-20	-0.974999	-5.70682	0.170848	9.09e-07	-0.821484	-8.44988	0.0972184	1.7e-14	-0.15253	-0.856427	0.1781	0.392738
rs2804096:1367284:A:C	10	1367284	ADARB2	cg06385202	1367612	328	ADARB2	Body	C	A	0.635593	0.00840336	A	0.346535	0	1	103.97	2.65e-23	1896	3.94e-14	0.719237	9.50655	0.075657	4.46e-18	0.869279	6.588	0.131949	4.6e-08	0.693889	7.78255	0.0891596	8.3e-13	0.0205466	0.13017	0.157844	0.896556
12:95830122:G:C	12	-	-	cg27614751	95840596	-	-	-	G	C	0.315126	0	C	0.623762	0	1	103.963	2.66e-23	1991	4.16e-14	0.787978	10.7644	0.073202	7.71e-22	0.858858	4.65843	0.184366	2.95e-05	0.750681	9.06983	0.0827668	4.13e-16	0.0695499	0.440742	0.157802	0.659853
rs757581:55271774:A:G	1	55271774	C1orf177	cg22409500	55271684	90	C1orf177	TSS200	G	A	0.368182	0.0756303	A	0.379121	0.0990099	1	103.941	2.69e-23	1506	3.18e-14	-0.821275	-10.101	0.0813066	7.78e-20	-0.656658	-2.98382	0.220073	0.00463187	-0.858952	-9.74872	0.0881092	6.46e-18	0.428453	2.1128	0.202789	0.0357987
rs4328130:12654886:G:A	10	12654886	CAMK1D	cg09958065	12648526	6360	CAMK1D	Body	G	A	0.25	0.00840336	A	0.317204	0.0792079	1	103.943	2.69e-23	1802	3.8e-14	0.841457	10.2421	0.0821567	2.94e-20	0.827679	5.93522	0.139452	4.2e-07	0.857222	8.28953	0.10341	4.37e-14	0.0469348	0.26032	0.180296	0.794872
rs3738169:95699625:C:G	1	95699625	AK090700|RWDD3|TMEM56-RWDD3	cg03123541	95699097	528	RWDD3	TSS1500	C	G	0.0211864	0.00840336	G	0.107143	0.029703	0	103.934	2.7e-23	1272	2.69e-14	1.53669	10.0365	0.153111	1.21e-19	1.25035	4.21049	0.296961	0.000123876	1.67399	9.28473	0.180295	1.12e-16	-0.444387	-1.40723	0.315789	0.160839
rs71138468:150424482:CTT:C	3	150424483	-	cg07578772	150420821	3662	FAM194A	Body	C	CTT	0.182203	0.00840336	CTT	0.262887	0.039604	1	103.933	2.7e-23	1307	2.77e-14	-0.950091	-10.1897	0.0932402	4.22e-20	-0.970631	-3.87217	0.250669	0.000354038	-0.951387	-9.43079	0.100881	4.57e-17	0.0563909	0.263293	0.214175	0.792583
rs1032436:1860556:C:T	5	1860556	-	cg14773178	1868261	7705	-	-	C	T	0.294393	0.10084	T	0.198925	0.0792079	0	103.925	2.71e-23	2041	4.34e-14	0.912779	10.5196	0.0867696	4.28e-21	0.984057	3.78084	0.260275	0.000467349	0.889904	9.46733	0.0939973	3.65e-17	0.0632167	0.255487	0.247436	0.798597
rs7578633:113978650:C:T	2	113978650	PAX8	cg23156509	114033830	55180	PAX8|LOC440839	Body	C	T	0.411017	0.00840336	T	0.311224	0.029703	1	103.921	2.71e-23	1094	2.33e-14	0.777841	10.2476	0.0759048	2.83e-20	0.857617	4.98292	0.172111	1.02e-05	0.755791	8.89336	0.0849837	1.2e-15	0.0476639	0.259971	0.183343	0.795141
rs10168293:54200930:G:A	2	54200930	-	cg04546899	54196757	4173	PSME4	Body	G	A	0.398305	0.00840336	A	0.514851	0	1	103.927	2.71e-23	1483	3.15e-14	-0.832072	-10.4667	0.0794967	6.18e-21	-0.7167	-3.94407	0.181716	0.000283993	-0.844873	-9.40058	0.0898745	5.5e-17	-0.00851876	-0.0448096	0.19011	0.964302
rs4246688:1415035:T:C	4	1415035	-	cg00142430	1410791	4244	-	-	C	T	0.279279	0.0672269	T	0.0412371	0.039604	0	103.919	2.72e-23	977	2.08e-14	-1.01719	-10.2589	0.0991522	2.62e-20	-0.897948	-4.2279	0.212386	0.000117262	-1.06621	-9.27597	0.114944	1.18e-16	0.121918	0.600789	0.20293	0.548628
rs1266182:35451367:T:A	17	35451367	ACACA	cg08600585	35447040	4327	ACACA	Body	A	T	0.644144	0.0672269	T	0.335052	0.039604	1	103.915	2.72e-23	982	2.1e-14	-0.833485	-10.0655	0.0828059	9.93e-20	-1.0778	-4.63529	0.232519	3.18e-05	-0.827142	-9.07903	0.0911047	3.9e-16	0.0355801	0.195592	0.18191	0.845119
rs3861943	1	63727646	LINC00466	cg20199709	63727653	7	LINC00466	Body	C	T	0.299145	0.0168067	T	0.10396	0	1	103.904	2.74e-23	1608	3.46e-14	0.887018	10.3413	0.0857746	1.48e-20	0.982671	5.42153	0.181253	2.37e-06	0.845705	8.63195	0.0979737	5.74e-15	0.286883	1.43278	0.200228	0.153408
rs13394604:46526572:A:C	2	46526572	EPAS1	cg21276379	46523790	2782	EPAS1	TSS1500	A	C	0.0892857	0.0588235	C	0.276042	0.049505	1	103.904	2.74e-23	1688	3.63e-14	1.08717	10.5642	0.102911	3.13e-21	1.23827	4.28026	0.289298	9.94e-05	1.03829	9.25114	0.112234	1.37e-16	-0.0453368	-0.181816	0.249356	0.855903
rs12701586:37886242:A:G	7	37886242	NME8	cg15028436	37888078	1836	TXNDC3	TSS200	A	G	0.211864	0.00840336	G	0.333333	0.019802	1	103.901	2.74e-23	1718	3.7e-14	-0.922761	-10.7902	0.0855187	6.44e-22	-0.838696	-4.44669	0.188611	5.85e-05	-0.928514	-9.17214	0.101232	2.22e-16	-0.122909	-0.625191	0.196595	0.532525
rs2513032:112496966:T:C	11	112496966	-	cg07669496	112496666	300	-	-	T	C	0.275701	0.10084	C	0.271277	0.0693069	0	103.897	2.75e-23	1009	2.18e-14	0.901	10.576	0.0851926	2.88e-21	0.935023	5.53161	0.169033	1.64e-06	0.887532	8.56146	0.103666	8.74e-15	0.122519	0.636135	0.192599	0.525381
rs12333513:67642159:G:C	7	-	-	cg07648405	67642149	-	-	-	G	C	0.216102	0.00840336	C	0.182292	0.049505	1	103.893	2.75e-23	1953	4.22e-14	-0.569645	-9.84613	0.0578546	4.46e-19	-0.405481	-2.75136	0.147375	0.00858517	-0.6219	-9.81444	0.0633658	4.3e-18	0.14943	1.08243	0.13805	0.280304
rs115378266:126201692:G:A	3	126201692	UROC1	cg13264183	126194992	6700	ZXDC	TSS1500	G	A	0.112069	0.0252101	A	0.03	0.00990099	0	103.889	2.76e-23	1251	2.71e-14	-1.4832	-10.5278	0.140883	4.04e-21	-1.47271	-4.36117	0.337686	7.69e-05	-1.4528	-9.21247	0.157699	1.73e-16	-0.296879	-0.87945	0.337574	0.380163
rs111343018:130539091:G:GAGAGAC	2	130539092	-	cg16637224	130538947	145	-	-	GAGAGAC	G	0.222222	0.0168067	G	0.228261	0.0891089	1	103.873	2.78e-23	946	2.07e-14	-0.992403	-10.2279	0.0970292	3.24e-20	-0.933133	-4.17223	0.223653	0.000139716	-1.02009	-9.29868	0.109703	1.03e-16	0.0119612	0.0518579	0.230654	0.958691
rs111934646:43179886:G:A	20	43179886	PKIG	cg11640529	43180850	964	PKIG	5'UTR	G	A	0.0714286	0	A	0.0990099	0	1	103.876	2.78e-23	1204	2.62e-14	0.931178	10.2445	0.0908952	2.89e-20	1.11748	5.99233	0.186485	3.46e-07	0.889858	8.24429	0.107936	5.7e-14	0.230243	1.1002	0.209273	0.272504
rs11156486:133652019:A:G	10	133652019	-	cg14864669	133652010	9	-	-	A	G	0.267544	0.0420168	G	0.406593	0.0990099	1	103.87	2.79e-23	1870	4.09e-14	-0.895201	-10.4825	0.0853996	5.54e-21	-0.869408	-4.7912	0.181459	1.92e-05	-0.898824	-8.99525	0.099922	6.48e-16	0.04446	0.229944	0.193351	0.818359
rs11745438:2225421:A:G	5	2225421	-	cg21079030	2225401	20	-	-	A	G	0.219298	0.0420168	G	0.193548	0.0792079	1	103.863	2.8e-23	2008	4.41e-14	-1.05353	-10.4246	0.101063	8.29e-21	-1.03758	-5.32999	0.194668	3.22e-06	-1.06669	-8.68643	0.122799	4.15e-15	-0.0462408	-0.202771	0.228045	0.839511
rs2097764:72483514:C:T	16	72483514	AK095618	cg26873935	72459516	23998	-	-	C	T	0.0840336	0	T	0.207921	0	1	103.842	2.82e-23	877	1.94e-14	1.18101	10.5175	0.11229	4.34e-21	1.31179	5.25339	0.249705	4.16e-06	1.1615	8.7318	0.13302	3.16e-15	-0.0250566	-0.102282	0.244975	0.91863
rs11002825:80873883:C:A	10	80873883	ZMIZ1	cg16251918	80873603	280	ZMIZ1	5'UTR	C	A	0.234783	0.0336134	A	0.0891089	0	1	103.846	2.82e-23	1434	3.17e-14	1.04577	10.1494	0.103038	5.57e-20	1.07536	4.87172	0.220734	1.47e-05	1.07447	8.95056	0.120045	8.49e-16	-0.106396	-0.478709	0.222257	0.632644
12:83329461:G:A	12	-	-	cg09675758	83325695	-	TMTC2	Body	A	G	0.132479	0.0168067	G	0.173469	0.029703	1	103.835	2.83e-23	1286	2.86e-14	-0.953627	-10.6194	0.0898008	2.13e-21	-1.05888	-5.55192	0.190723	1.53e-06	-0.924012	-8.54465	0.108139	9.66e-15	-0.113721	-0.522602	0.217605	0.601802
12:99856151:A:G	12	-	-	cg02879826	99847850	-	ANKS1B	Body	A	G	0	0	G	0.11	0.00990099	0	103.831	2.84e-23	1149	2.56e-14	-1.69908	-10.857	0.156496	4.02e-22	-1.47364	-5.12477	0.287553	6.38e-06	-1.66907	-8.80724	0.189512	2.01e-15	0.055794	0.169585	0.329004	0.8655
rs872980:4488414:C:G	17	4488414	SMTNL2	cg11482879	4480083	8331	-	-	C	G	0.451327	0.0504202	G	0.114583	0.049505	1	103.831	2.84e-23	1464	3.26e-14	-0.851116	-10.416	0.0817122	8.8e-21	-0.878203	-4.7741	0.183951	2.03e-05	-0.821504	-9.00216	0.0912563	6.21e-16	0.0271975	0.156647	0.173623	0.875673
12:933546:T:C	12	-	-	cg22937753	1022477	-	RAD52	3'UTR	T	C	0.0169492	0.00840336	C	0.163366	0	0	103.823	2.85e-23	1346	3.01e-14	1.32988	9.72346	0.13677	1.03e-18	1.41543	7.36151	0.192274	3.39e-09	1.29455	7.04495	0.183755	5.21e-11	-0.0318327	-0.119256	0.266927	0.905186
rs3730463	10	103344589	DPCD|POLL	cg11139010	103363015	18426	DPCD	Body	T	G	0.105042	0	G	0.115	0.00990099	1	103.818	2.86e-23	815	1.83e-14	-1.40192	-10.786	0.129976	6.63e-22	-0.996396	-3.50199	0.284523	0.00107233	-1.44962	-9.56838	0.151501	1.96e-17	0.491833	1.6619	0.295946	0.0980239
rs2489846	10	30743679	MAP3K8	cg25182066	30743637	42	MAP3K8	Body	A	C	0.117647	0	C	0.0656566	0.019802	1	103.814	2.86e-23	1779	4e-14	1.38108	10.5696	0.130666	3.02e-21	1.6426	4.96959	0.33053	1.07e-05	1.29223	8.89478	0.14528	1.19e-15	-0.0966535	-0.30568	0.316192	0.760151
rs2701903:1004029:C:T	8	1004029	ERICH1-AS1	cg04918696	1004106	77	-	-	C	T	0.319328	0	T	0.5	0.019802	1	103.817	2.86e-23	2349	5e-14	-0.694107	-10.1124	0.068639	7.19e-20	-0.656386	-4.48297	0.146418	5.2e-05	-0.718015	-9.14989	0.0784725	2.54e-16	0.134178	0.808154	0.16603	0.419917
rs7940213:113929145:G:A	11	113929145	ZBTB16	cg11031278	113929114	31	ZBTB16	TSS1500	G	A	0.0434783	0.0336134	A	0.105263	0.0594059	0	103.816	2.86e-23	1452	3.26e-14	1.63276	10.251	0.159278	2.76e-20	1.74432	5.89129	0.296085	4.87e-07	1.59675	8.31317	0.192074	3.8e-14	0.305023	0.8538	0.357253	0.394189
rs314371:100455700:C:T	7	100455700	SLC12A9	cg24624520	100471062	15362	TRIP6	3'UTR	C	T	0.436975	0	T	0.188119	0	1	103.808	2.87e-23	1153	2.6e-14	-0.796449	-10.2334	0.0778284	3.12e-20	-0.67136	-4.17008	0.160994	0.000140661	-0.843025	-9.29616	0.0906854	1.04e-16	0.0796425	0.468715	0.169917	0.63976
rs3095240:31154354:T:A	6	31154354	-	cg03078486	31148474	5880	-	-	T	A	0.241525	0.00840336	A	0.35	0.00990099	1	103.81	2.87e-23	4917	5.02e-14	0.854566	10.0521	0.0850135	1.09e-19	0.723068	4.3419	0.166533	8.17e-05	0.912229	9.21724	0.0989699	1.68e-16	-0.241771	-1.27754	0.189248	0.202823
rs2375470	19	58864867	A1BG-AS1|ZNF497|A1BG	cg27629882	58864907	40	A1BG-AS1|A1BG	Body|TSS200	G	A	0.0420168	0	A	0.237624	0	0	103.811	2.87e-23	1004	2.26e-14	1.14366	10.4039	0.109926	9.57e-21	1.09606	4.67365	0.23452	2.81e-05	1.16042	9.05364	0.128171	4.55e-16	-0.172021	-0.757112	0.227208	0.449832
rs28742093:136244326:C:T	9	136244326	SURF4|C9orf96	cg19644978	136256753	12427	STKLD1	Body	C	T	0	0	T	0.18	0.00990099	0	103.801	2.88e-23	1473	3.33e-14	1.48266	10.3764	0.142888	1.16e-20	1.3269	3.55127	0.373641	0.000927817	1.52074	9.54932	0.159251	2.21e-17	-0.147714	-0.454231	0.325195	0.650132
rs10553224:1356602:TCTC:T	8	1356604	-	cg26157309	1357493	889	-	-	TCTC	T	0.260504	0	T	0.24	0.00990099	1	103.799	2.89e-23	2302	5.05e-14	-0.726396	-9.76937	0.0743545	7.53e-19	-0.263307	-1.50512	0.174942	0.13944	-0.813391	-10.0764	0.0807226	8.47e-19	0.498493	2.7963	0.178269	0.00564896
rs112818466:125094315:G:T	3	125094315	ZNF148	cg24928100	125094316	1	ZNF148	TSS200	G	T	0	0	T	0.192708	0.049505	0	103.796	2.89e-23	1421	3.22e-14	-1.56149	-10.2824	0.151861	2.22e-20	-1.78331	-5.87068	0.303766	5.23e-07	-1.50072	-8.32651	0.180234	3.51e-14	-0.244419	-0.810135	0.301701	0.41878
rs112767794:85310559:TCTTA:T	11	85310560	DLG2	cg24954689	85310591	31	DLG2	5'UTR	TCTTA	T	0.0882353	0	T	0.128713	0	1	103.788	2.9e-23	982	2.24e-14	-1.13162	-9.47085	0.119485	5.68e-18	-1.44276	-6.71198	0.214953	3.03e-08	-1.09703	-7.66405	0.14314	1.63e-12	-0.534419	-1.89976	0.281309	0.0588348
rs2930275:75381393:A:G	17	75381393	44813	cg12858577	75385278	3885	44813	5'UTR|Body	G	A	0.247788	0.0504202	A	0.209184	0.029703	1	103.788	2.9e-23	1766	4.02e-14	-0.890024	-9.99249	0.0890693	1.64e-19	-0.97691	-6.07715	0.160751	2.6e-07	-0.914437	-8.17654	0.111837	8.47e-14	0.13739	0.700579	0.196109	0.484341
rs710957:5054345:G:C	19	5054345	KDM4B	cg08036796	5034282	20063	KDM4B	Body	G	C	0.112069	0.0252101	C	0.318182	0.019802	1	103.776	2.92e-23	1459	3.34e-14	0.746557	10.2782	0.072635	2.29e-20	0.654198	4.31991	0.151438	8.76e-05	0.769887	9.22572	0.0834501	1.6e-16	-0.0794799	-0.508603	0.156271	0.611564
rs6060636:34430941:G:A	20	34430941	PHF20	cg21397093	34205488	225453	SPAG4	Body|ExonBnd	G	A	0.163866	0	A	0.445	0.00990099	1	103.764	2.94e-23	824	1.9e-14	-0.542174	-10.0368	0.0540185	1.21e-19	-0.461237	-4.70171	0.0981	2.57e-05	-0.585698	-9.03648	0.0648149	5.05e-16	0.0375619	0.299705	0.125329	0.764698
rs11595059:133509416:A:G	10	133509416	-	cg00128695	133508866	550	-	-	A	G	0.126087	0.0336134	G	0.154639	0.039604	1	103.765	2.94e-23	1854	4.27e-14	-1.04724	-9.75916	0.107308	8.07e-19	-1.03558	-4.81181	0.215216	1.79e-05	-1.0914	-8.97839	0.121558	7.17e-16	0.16678	0.663795	0.251252	0.50755
rs10420264:42438909:G:T	19	42438909	-	cg24165747	42440198	1289	-	-	T	G	0.299107	0.0588235	G	0.232323	0.019802	1	103.754	2.95e-23	706	1.64e-14	0.812574	9.80197	0.0828991	6.03e-19	0.656224	3.13868	0.209077	0.0030274	0.858678	9.69036	0.0886115	9.27e-18	-0.276461	-1.39265	0.198514	0.165198
rs35673:10343244:G:A	3	10343244	SEC13	cg02053257	10353648	10404	SEC13	Body	G	A	0.182203	0.00840336	A	0.252525	0.019802	1	103.753	2.95e-23	1222	2.83e-14	0.90636	9.69381	0.0934988	1.26e-18	0.275359	0.801175	0.343694	0.427336	0.970078	10.1544	0.0955329	5.21e-19	-0.765791	-2.80709	0.272806	0.00546977
rs72988337:141096786:G:C	3	141096786	ZBTB38	cg09025210	141132146	35360	ZBTB38	5'UTR	G	C	0	0	C	0.125	0.0891089	0	103.754	2.95e-23	1246	2.89e-14	-1.16128	-10.5205	0.110382	4.25e-21	-1.24109	-5.55928	0.223246	1.49e-06	-1.12383	-8.5351	0.131672	1.02e-14	-0.265632	-1.17409	0.226244	0.241688
rs10157483:114580315:C:T	1	114580315	-	cg18222544	114576186	4129	-	-	C	T	0	0	T	0.185	0.00990099	0	103.756	2.95e-23	1192	2.76e-14	-1.48319	-10.602	0.139897	2.41e-21	-1.62224	-5.68452	0.285378	9.79e-07	-1.39995	-8.45233	0.165629	1.67e-14	-0.0778638	-0.271246	0.287059	0.786468
rs2136243:163302789:T:C	1	163302789	NUF2	cg07521829	163292240	10549	NUF2|RGS5	5'UTR|TSS1500	T	C	0.327731	0	C	0.0707071	0.019802	1	103.747	2.96e-23	1640	3.81e-14	-1.00393	-10.3818	0.0967009	1.12e-20	-1.08768	-5.29351	0.205474	3.64e-06	-0.985245	-8.70206	0.11322	3.78e-15	-0.0064925	-0.0321354	0.202035	0.974395
rs10831917:12915827:A:G	11	12915827	TEAD1	cg24517989	12915502	325	TEAD1	Body	A	G	0.626168	0.10084	G	0.342105	0.0594059	0	103.748	2.96e-23	1561	3.63e-14	-0.931736	-10.1729	0.0915901	4.74e-20	-0.945927	-5.16543	0.183127	5.57e-06	-0.933459	-8.77875	0.106332	2.39e-15	0.199191	0.97966	0.203327	0.328381
rs2107565	17	20088492	SPECC1	cg21637761	20107320	18828	CYTSB	Body	C	T	0.462185	0	T	0.435644	0	1	103.739	2.97e-23	568	1.33e-14	-0.638786	-10.2686	0.0622079	2.45e-20	-0.732621	-4.97076	0.147386	1.06e-05	-0.615691	-8.88991	0.0692573	1.22e-15	-0.0861465	-0.56404	0.152731	0.573329
rs200121894:161286813:T:TTTTTC	1	161286814	SDHC	cg23915527	161368787	81973	-	-	T	TTTTTC	0.0546218	0	TTTTTC	0.182292	0.049505	1	103.733	2.98e-23	1143	2.68e-14	-0.835626	-6.9866	0.119604	3.59e-11	-0.09831	-0.369839	0.265819	0.713277	-1.22745	-10.1782	0.120596	4.49e-19	0.90278	3.88775	0.232211	0.000135698
rs34204700:3322559:T:TGA	5	3322560	-	cg21515406	3325150	2590	-	-	T	TGA	0.307692	0.0168067	TGA	0.326733	0	1	103.736	2.98e-23	2215	5.18e-14	-0.717425	-10.5455	0.0680311	3.57e-21	-0.752014	-4.82648	0.15581	1.71e-05	-0.696102	-8.9689	0.0776129	7.6e-16	-0.0674609	-0.413765	0.163042	0.679468
rs7512751:156234439:T:G	1	156234439	SMG5	cg11078824	156229901	4538	SMG5	Body	T	G	0.508403	0	G	0.43	0.00990099	1	103.729	2.99e-23	872	2.05e-14	-0.446871	-10.1121	0.0441919	7.21e-20	-0.458848	-5.69879	0.0805168	9.33e-07	-0.441566	-8.44117	0.052311	1.78e-14	-0.0129964	-0.121744	0.106752	0.903218
rs3807437:55431915:G:C	7	55431915	LANCL2	cg21369466	55437329	5414	LANCL2	Body	G	C	0.372881	0.00840336	C	0.46	0.00990099	1	103.722	3e-23	1448	3.41e-14	0.799019	10.0903	0.0791868	8.37e-20	0.920697	5.02888	0.183082	8.76e-06	0.75648	8.85619	0.0854183	1.5e-15	0.165505	0.852274	0.194192	0.395033
rs587421:125079094:G:A	11	125079094	PKNOX2	cg04258189	125071481	7613	PKNOX2	5'UTR	G	A	0.299145	0.0168067	A	0.234694	0.029703	1	103.723	3e-23	1456	3.43e-14	0.938512	10.305	0.0910732	1.9e-20	0.699196	3.73079	0.187412	0.000543546	0.97451	9.47649	0.102835	3.45e-17	-0.321813	-1.50847	0.213337	0.132937
rs12407892:38748653:T:G	1	38748653	-	cg16586530	38757902	9249	-	-	T	G	0.263158	0.0420168	G	0.378788	0.019802	1	103.715	3.01e-23	1170	2.76e-14	-0.80193	-10.3396	0.0775589	1.5e-20	-0.725992	-5.48478	0.132365	1.92e-06	-0.806419	-8.58089	0.0939784	7.79e-15	0.119456	0.67657	0.176561	0.499423
rs738349	22	28035544	-	cg06398881	28035524	20	-	-	T	C	0.239496	0	C	0.366337	0	1	103.717	3.01e-23	1762	4.16e-14	-0.856833	-10.3475	0.0828056	1.42e-20	-0.932305	-5.36595	0.173745	2.86e-06	-0.826306	-8.65584	0.0954623	4.98e-15	-0.206407	-1.07464	0.192072	0.283771
rs35906677:118724982:G:GA	5	118724983	TNFAIP8	cg02198658	118722589	2394	TNFAIP8	Body|5'UTR	GA	G	0.298319	0	G	0.185	0.00990099	1	103.708	3.02e-23	1277	3.03e-14	-0.774996	-9.99232	0.0775591	1.64e-19	-0.805771	-5.48657	0.146862	1.91e-06	-0.782928	-8.57934	0.0912574	7.86e-15	0.107633	0.594934	0.180917	0.552528
rs1052230:167400081:G:C	1	167400081	CD247	cg15518113	167400121	40	CD247	3'UTR	G	C	0.119658	0.0168067	C	0.151515	0.019802	1	103.705	3.02e-23	1408	3.34e-14	1.10014	10.2399	0.107436	2.98e-20	1.03749	4.31125	0.240646	9.01e-05	1.11761	9.22596	0.121138	1.6e-16	-0.195687	-0.728829	0.268495	0.466918
rs73060458:58099706:C:T	19	58099706	ZIK1	cg21911021	58095011	4695	ZIK1	TSS1500	C	T	0.25	0.0420168	T	0.336842	0.0594059	1	103.709	3.02e-23	1433	3.4e-14	-0.688765	-10.4967	0.0656172	5.02e-21	-0.621555	-5.25618	0.118252	4.12e-06	-0.709258	-8.72248	0.0813138	3.34e-15	0.0321478	0.228733	0.140548	0.819299
rs2103202:50770258:T:C	10	50770258	-	cg16484473	50649723	120535	-	-	T	C	0.302521	0	C	0.183673	0.029703	1	103.705	3.03e-23	1223	2.9e-14	0.82669	10.338	0.0799665	1.51e-20	0.747481	3.03686	0.246136	0.00400894	0.827619	9.7202	0.0851442	7.71e-18	-0.232138	-1.17789	0.19708	0.240175
rs559260:73598232:C:T	15	73598232	NEO1	cg01448062	73598635	403	-	-	C	T	0.39916	0	T	0.386139	0	1	103.69	3.05e-23	887	2.12e-14	-0.435153	-10.2453	0.0424733	2.87e-20	-0.339821	-3.79413	0.089565	0.000448911	-0.459012	-9.44956	0.048575	4.07e-17	0.120092	1.16137	0.103405	0.246809
rs3743775:49315688:G:T	16	49315688	CBLN1	cg01456151	49311736	3952	-	-	G	T	0.504545	0.0756303	T	0.293814	0.039604	1	103.691	3.05e-23	1454	3.48e-14	-0.849374	-10.1412	0.083755	5.9e-20	-0.600892	-2.80161	0.214481	0.00753001	-0.898325	-9.78989	0.0917605	5.01e-18	0.0888465	0.440842	0.201538	0.659781
rs60750086:76325481:C:CTG	18	76325487	-	cg21199045	76324738	749	-	-	C	CTG	0.173729	0.00840336	CTG	0.185	0.00990099	1	103.69	3.05e-23	2041	4.88e-14	0.999437	10.2647	0.0973664	2.51e-20	0.846557	4.03179	0.20997	0.000216578	1.03388	9.35066	0.110568	7.47e-17	-0.19726	-0.848032	0.232609	0.397386
rs34540331:95359510:GC:G	14	95359511	-	cg13737829	95358161	1350	-	-	GC	G	0.349138	0.0252101	G	0.1	0.00990099	1	103.69	3.05e-23	2140	5.12e-14	-0.93737	-10.1649	0.0922162	5.01e-20	-0.98765	-3.84292	0.257005	0.000387078	-0.93009	-9.42984	0.0986327	4.6e-17	0.0549234	0.255701	0.214795	0.798432
12:32176764:G:A	12	-	-	cg00705731	32185463	-	-	-	G	A	0.289474	0.0420168	A	0.112903	0.0792079	1	103.688	3.05e-23	2170	5.2e-14	-0.733678	-10.1723	0.0721254	4.76e-20	-0.824109	-4.36141	0.188955	7.68e-05	-0.728187	-9.20143	0.0791385	1.86e-16	-0.065343	-0.355672	0.183717	0.722443
rs6706437:242480546:G:T	2	242480546	-	cg00235629	242484617	4071	BOK-AS1	Body	G	T	0.261062	0.0504202	T	0.344444	0.108911	0	103.68	3.06e-23	1119	2.69e-14	-0.816132	-9.87247	0.0826675	3.73e-19	-1.08664	-6.47854	0.167729	6.67e-08	-0.756262	-7.85546	0.0962721	5.46e-13	-0.23631	-1.1863	0.199199	0.236844
rs56162773:225773204:G:C	2	225773204	DOCK10	cg17075808	225774214	1010	DOCK10	Body	G	C	0.213675	0.0168067	C	0.185	0.00990099	1	103.68	3.06e-23	1256	3.02e-14	-0.603927	-10.2288	0.059042	3.22e-20	-0.717462	-6.13862	0.116877	2.11e-07	-0.566352	-8.1239	0.0697143	1.15e-13	-0.149842	-1.08278	0.138386	0.280146
rs1899941:38591545:A:T	5	38591545	LIFR|BC045578	cg15386377	38591594	49	LIFR	5'UTR	A	T	0.353448	0.0252101	T	0.618557	0.039604	1	103.674	3.07e-23	1173	2.83e-14	0.81219	9.91535	0.0819125	2.78e-19	1.00762	6.81089	0.147942	2.17e-08	0.744677	7.56872	0.0983888	2.81e-12	0.247653	1.34592	0.184003	0.179781
rs34906945:37100263:T:TA	7	37100264	ELMO1	cg13594353	37105600	5336	ELMO1	Body	T	TA	0.15678	0.00840336	TA	0.479798	0.019802	1	103.667	3.08e-23	1657	4.01e-14	-0.813437	-10.5589	0.077038	3.25e-21	-0.787189	-5.38114	0.146286	2.71e-06	-0.809675	-8.6435	0.0936744	5.36e-15	-0.21991	-1.43528	0.153217	0.152695
rs6860540:156938327:G:A	5	156938327	ADAM19	cg02218418	156938326	1	ADAM19	Body	G	A	0.357143	0	A	0.292929	0.019802	1	103.669	3.08e-23	1677	4.05e-14	0.877212	9.63988	0.0909981	1.81e-18	0.92969	5.41864	0.171573	2.39e-06	0.884932	8.62015	0.102658	6.16e-15	0.0597012	0.281029	0.212438	0.778965
rs4911105:31330413:G:A	20	31330413	COMMD7	cg18501615	31331290	877	COMMD7	1stExon|5'UTR	A	G	0.582609	0.0336134	G	0.237374	0.019802	1	103.661	3.09e-23	943	2.29e-14	0.847655	10.4077	0.0814451	9.32e-21	0.931535	6.04292	0.154153	2.92e-07	0.81781	8.19412	0.0998044	7.64e-14	0.139031	0.800566	0.173665	0.424287
rs4312180:40240381:T:C	13	40240381	COG6	cg14845880	40230217	10164	COG6	Body	T	C	0.39916	0	C	0.383838	0.019802	1	103.663	3.09e-23	1358	3.29e-14	0.863952	9.85293	0.0876848	4.26e-19	0.801477	3.01416	0.265904	0.0042653	0.891512	9.7251	0.0916712	7.48e-18	-0.236999	-0.951984	0.248952	0.342199
rs12433134:81393926:C:T	14	81393926	CEP128	cg01939675	81397591	3665	CEP128	5'UTR	C	T	0.417391	0.0336134	T	0.355	0.00990099	1	103.657	3.1e-23	1181	2.87e-14	0.764523	10.1629	0.0752267	5.08e-20	0.782878	5.07566	0.154242	7.51e-06	0.77232	8.82582	0.0875068	1.8e-15	-0.0741093	-0.411448	0.180118	0.681164
rs4903955:81419789:C:T	14	81419789	TSHR|CEP128	cg19563130	81422098	2309	TSHR	1stExon	C	T	0.453782	0	T	0.5	0	1	103.658	3.1e-23	1269	3.08e-14	-0.808189	-10.1079	0.0799558	7.42e-20	-0.709967	-3.68411	0.192711	0.000625299	-0.839037	-9.49133	0.0884004	3.15e-17	0.0604297	0.318636	0.189651	0.75032
rs3747584	16	4516092	NMRAL1	cg17588805	4526220	10128	NMRAL1|HMOX2	TSS1500|TSS200|5'UTR	C	T	0.25	0.00840336	T	0.19898	0.029703	1	103.659	3.1e-23	1485	3.61e-14	0.913466	9.38216	0.0973621	1.03e-17	0.854773	3.8414	0.222516	0.000388869	0.999142	9.42883	0.105967	4.63e-17	-0.192068	-0.822481	0.233522	0.411736
rs342075	2	20706742	-	cg25425667	20706515	227	-	-	T	C	0.352941	0	C	0.232673	0	1	103.656	3.1e-23	1509	3.67e-14	0.966976	9.99572	0.0967391	1.6e-19	1.11941	4.8478	0.23091	1.59e-05	0.945988	8.95293	0.105662	8.37e-16	0.349333	1.42347	0.245409	0.156084
rs2840529:2284898:T:G	1	2284898	MORN1|LOC100129534	cg26808154	2285178	280	MORN1|LOC100129534	Body|TSS1500	G	T	0.612613	0.0672269	T	0.281915	0.0693069	1	103.648	3.11e-23	665	1.62e-14	-0.814901	-9.63713	0.0845584	1.85e-18	-0.499782	-2.22554	0.224567	0.0312172	-0.901098	-9.93452	0.0907037	2.05e-18	0.525996	2.90583	0.181014	0.00405531
rs2071639	2	3628383	RPS7	cg10945539	3642447	14064	COLEC11	TSS200	C	A	0.0657895	0.0420168	A	0.203125	0.049505	1	103.648	3.11e-23	1849	4.52e-14	-1.20653	-10.5446	0.114421	3.59e-21	-0.851827	-2.59968	0.327666	0.0126542	-1.22854	-9.84326	0.12481	3.6e-18	0.375117	1.19732	0.313299	0.232533
12:132664784:TACAC:T	12	-	-	cg27527626	132665291	-	-	-	TACAC	T	0.0211864	0.00840336	T	0.164894	0.0693069	0	103.645	3.12e-23	850	2.08e-14	1.52869	10.8058	0.141469	5.77e-22	1.40624	3.6837	0.381746	0.000626063	1.48025	9.4908	0.155966	3.16e-17	0.401627	1.1429	0.351411	0.254381
rs12454583:55730379:A:G	18	55730379	NEDD4L	cg13792961	55725691	4688	NEDD4L	Body|5'UTR	G	A	0.194915	0.00840336	A	0.30303	0.019802	1	103.634	3.13e-23	1819	4.47e-14	0.922067	10.3414	0.0891623	1.48e-20	1.11805	5.65091	0.197853	1.1e-06	0.876941	8.46766	0.103564	1.53e-14	0.305037	1.40545	0.217038	0.161365
rs4786490	16	4491190	DNAJA3	cg00658411	4467558	23632	CORO7	TSS1500	G	A	0.247899	0	A	0.549505	0	1	103.622	3.15e-23	1489	3.69e-14	-0.44475	-10.4263	0.0426565	8.19e-21	-0.310143	-3.05724	0.101446	0.00379128	-0.474481	-9.70953	0.0488675	8.23e-18	0.0858224	0.965591	0.0888807	0.33536
rs4923737:37351223:T:A	15	37351223	MEIS2	cg10451116	37350381	842	MEIS2	Body	T	A	0.0641026	0.0168067	A	0.185393	0.118812	0	103.625	3.15e-23	1599	3.95e-14	-1.01916	-10.4925	0.0971319	5.16e-21	-1.04576	-4.08002	0.256312	0.000186425	-1.01364	-9.32625	0.108687	8.67e-17	-0.132266	-0.536784	0.246405	0.591985
rs7722907:71717164:A:T	5	71717164	-	cg11854989	71699114	18050	-	-	A	T	0.448276	0.0252101	T	0.153465	0	1	103.617	3.16e-23	1066	2.64e-14	-0.835175	-10.0145	0.0833968	1.41e-19	-0.697524	-3.67046	0.190037	0.000651354	-0.876123	-9.49447	0.0922772	3.09e-17	0.335105	1.90249	0.17614	0.0584752
rs556637:201619721:C:T	1	201619721	NAV1	cg03400139	201619900	179	NAV1	Body	C	T	0.0929204	0.0504202	T	0.0656566	0.019802	1	103.617	3.16e-23	1515	3.76e-14	1.25515	10.4839	0.119721	5.48e-21	1.24913	3.97848	0.313973	0.000255423	1.22965	9.36954	0.131239	6.65e-17	-0.136659	-0.437413	0.312427	0.662262
rs79798241:33032400:AAAAAG:A	22	33032415	SYN3|5S_rRNA	cg09491656	33032509	94	SYN3	Body	AAAAAG	A	0.263393	0.0588235	A	0.05	0.00990099	1	103.615	3.16e-23	1986	4.93e-14	-1.05823	-10.9913	0.0962787	1.56e-22	-1.13705	-4.81814	0.235994	1.75e-05	-1.01067	-8.96663	0.112715	7.7e-16	-0.269674	-1.14324	0.235886	0.254242
rs7982373:115007089:A:G	13	115007089	CDC16	cg05616608	114999652	7437	CDC16	TSS1500	A	G	0.235294	0	G	0.605	0.00990099	1	103.608	3.17e-23	737	1.84e-14	0.725347	9.81994	0.0738647	5.34e-19	0.822304	5.09875	0.161276	6.95e-06	0.737663	8.80972	0.0837329	1.98e-15	0.0831045	0.556546	0.149322	0.578431
rs9646725:12146734:G:A	2	12146734	AK001558	cg26178251	12146691	43	-	-	A	G	0.525641	0.0168067	G	0.386598	0.039604	1	103.609	3.17e-23	1718	4.28e-14	0.728179	10.325	0.0705257	1.65e-20	0.555136	3.28853	0.16881	0.00198605	0.759192	9.63301	0.0788115	1.32e-17	-0.157245	-0.955223	0.164616	0.340563
rs7197392	16	8626082	-	cg20858961	8621188	4894	TMEM114	Body|TSS1500	G	A	0.383621	0.0252101	A	0.33	0.00990099	1	103.613	3.17e-23	2449	5.54e-14	-0.440688	-10.5037	0.0419556	4.78e-21	-0.553728	-5.37623	0.102996	2.76e-06	-0.405502	-8.64347	0.0469142	5.36e-15	-0.0894418	-0.893428	0.100111	0.372651
rs5899388:102260583:AT:A	9	102260584	-	cg27334928	102277580	16996	-	-	AT	A	0.372881	0.00840336	A	0.315789	0.0594059	1	103.6	3.19e-23	743	1.86e-14	-0.772056	-10.982	0.0703017	1.67e-22	-0.701557	-3.60053	0.194848	0.000802098	-0.738765	-9.52031	0.0775989	2.64e-17	0.0786121	0.413741	0.190003	0.679486
rs7239336:37368218:C:T	18	37368218	LINC00669	cg19860752	37332566	35652	LOC647946	TSS1500	T	C	0.260504	0	C	0.460396	0	1	103.601	3.19e-23	892	2.23e-14	-0.518224	-9.63583	0.0537809	1.86e-18	-0.22472	-2.0697	0.108576	0.0443827	-0.61814	-9.96583	0.0620259	1.68e-18	0.227946	1.96842	0.115801	0.0503358
rs3111760:231839631:C:T	2	231839631	-	cg02126609	231839521	110	-	-	C	T	0.434211	0.0420168	T	0.214286	0.0990099	1	103.596	3.19e-23	1238	3.1e-14	-0.878768	-10.1276	0.0867694	6.48e-20	-1.00145	-4.18409	0.239347	0.000134604	-0.873826	-9.27846	0.0941779	1.16e-16	0.031181	0.137088	0.227452	0.891092
rs9860191	3	126584800	CHCHD6	cg12500430	126690841	106041	-	-	G	A	0.136752	0.0168067	A	0.255	0.00990099	1	103.601	3.19e-23	1270	3.18e-14	-0.967135	-9.99907	0.0967224	1.57e-19	-0.78657	-3.42894	0.229391	0.00132677	-1.01378	-9.58351	0.105784	1.79e-17	0.365929	1.66121	0.220279	0.0981643
22:46963678:A:ATAACTAACTAAC	22	-	-	cg07801988	46964565	-	-	-	A	ATAACTAACTAAC	0.513158	0.0420168	ATAACTAACTAAC	0.290816	0.029703	1	103.599	3.19e-23	1762	4.41e-14	0.829198	9.92839	0.0835179	2.54e-19	0.734437	3.39812	0.21613	0.00145059	0.879895	9.59438	0.0917094	1.67e-17	-0.406448	-2.09842	0.193693	0.0370636
rs6998917	8	144624128	ZC3H3	cg00404280	144631887	7759	-	-	A	G	0.281513	0	G	0.445545	0	1	103.594	3.2e-23	1217	3.05e-14	0.842049	10.3913	0.0810343	1.04e-20	1.05794	5.90894	0.179041	4.59e-07	0.795566	8.28727	0.0959986	4.42e-14	0.40522	2.13263	0.19001	0.0341162
rs1030218:26541967:A:T	16	26541967	-	cg11766665	26542062	95	-	-	A	T	0.420168	0	T	0.262376	0	1	103.584	3.21e-23	1925	4.85e-14	0.827511	10.6464	0.0777267	1.76e-21	0.899371	5.77354	0.155775	7.25e-07	0.782143	8.38156	0.0933171	2.54e-14	0.185825	1.08424	0.171387	0.2795
12:120625512:C:T	12	-	-	cg03393723	120633105	-	GCN1	TSS1500	C	T	0.482759	0.0252101	T	0.215054	0.0792079	1	103.58	3.22e-23	980	2.48e-14	0.755798	9.47465	0.0797706	5.53e-18	0.978393	6.40621	0.152726	8.52e-08	0.735252	7.90825	0.0929728	4.03e-13	0.111175	0.629837	0.176514	0.529486
rs10067884:174241880:C:T	5	174241880	-	cg05703750	174244073	2193	-	-	C	T	0.322034	0.00840336	T	0.480198	0	1	103.572	3.23e-23	1824	4.63e-14	-0.774413	-10.2201	0.0757736	3.42e-20	-0.571028	-3.42407	0.166769	0.00134564	-0.827306	-9.58374	0.0863239	1.79e-17	0.260395	1.52679	0.170551	0.128318
rs4409218:31317115:C:A	6	31317115	HLA-B	cg21078692	31316724	391	-	-	C	A	0.386555	0	A	0.445545	0	1	103.575	3.23e-23	4455	5.65e-14	0.831154	9.9606	0.0834442	2.04e-19	0.930413	5.81269	0.160066	6.36e-07	0.818338	8.35391	0.0979586	2.99e-14	0.0592259	0.309188	0.191553	0.757485
12:43499313:C:T	12	-	-	cg17034658	43499313	-	-	-	C	T	0.180672	0	T	0.10396	0	1	103.571	3.24e-23	1455	3.69e-14	1.15734	10.178	0.11371	4.57e-20	1.61602	5.17795	0.312096	5.35e-06	1.08874	8.76124	0.124267	2.65e-15	0.193105	0.628325	0.307332	0.530474
GA006846	8	-	-	cg21175976	11421337	-	BLK	Body	C	T	0.300885	0.0504202	T	0.360215	0.0792079	1	103.566	3.24e-23	1894	4.82e-14	-0.92108	-10.2355	0.0899884	3.07e-20	-0.708458	-3.38526	0.209277	0.00150543	-0.976352	-9.59718	0.101733	1.65e-17	0.165222	0.736261	0.224407	0.462394
rs111441790:43357853:CTA:C	3	43357854	SNRK	cg21445918	43405550	47696	-	-	CTA	C	0.0336134	0	C	0.133663	0	0	103.566	3.24e-23	1072	2.73e-14	1.21836	9.78357	0.124531	6.84e-19	0.990085	3.72408	0.26586	0.000554635	1.35722	9.47086	0.143304	3.58e-17	-0.753315	-2.84718	0.264583	0.00484874
rs1275221	19	51487067	KLK7	cg26241993	51487245	178	KLK7	TSS200	C	T	0.397196	0.10084	T	0.446809	0.0693069	0	103.558	3.26e-23	1484	3.79e-14	-0.717261	-9.8424	0.0728746	4.58e-19	-0.742027	-3.98542	0.186185	0.000250005	-0.754079	-9.36346	0.0805342	6.9e-17	0.0429433	0.232271	0.184884	0.816553
rs2010719:4615508:C:G	11	4615508	OR52I1	cg11056057	4615508	0	OR52I1	1stExon	G	C	0.310924	0	C	0.445	0.00990099	1	103.557	3.26e-23	2071	5.3e-14	-0.845495	-10.6181	0.0796275	2.15e-21	-0.685083	-3.81842	0.179415	0.000417017	-0.836452	-9.43272	0.0886755	4.52e-17	0.0254785	0.130453	0.195308	0.896333
rs17767186	8	10277494	MSRA	cg25181848	10274762	2732	MSRA	Body	C	T	0.294118	0	T	0.178218	0	1	103.552	3.26e-23	2096	5.37e-14	-0.898673	-9.94915	0.0903266	2.21e-19	-0.694572	-3.17593	0.218699	0.00272865	-0.967625	-9.66777	0.100088	1.07e-17	0.362064	1.68582	0.21477	0.0933154
rs7919274:62486467:T:C	10	62486467	ANK3	cg21359468	62492829	6362	-	-	T	C	0.156522	0.0336134	C	0.119792	0.049505	1	103.549	3.27e-23	1177	3.02e-14	-1.13581	-10.3467	0.109775	1.42e-20	-1.24838	-4.22983	0.295137	0.000116551	-1.11944	-9.25512	0.120954	1.34e-16	0.0342874	0.123066	0.278609	0.902172
rs2134509:7225580:T:G	17	7225580	NEURL4	cg03273320	7225152	428	NEURL4	Body	T	G	0.465812	0.0168067	G	0.295918	0.029703	1	103.548	3.27e-23	1183	3.04e-14	-0.735167	-9.65117	0.0761739	1.68e-18	-1.0956	-6.27391	0.174628	1.33e-07	-0.690019	-8.01159	0.0861275	2.21e-13	-0.0995661	-0.545558	0.182503	0.585949
rs4649026:25176665:G:A	1	25176665	-	cg12426802	25175293	1372	-	-	A	G	0.355932	0.00840336	G	0.572165	0.039604	1	103.538	3.29e-23	1415	3.65e-14	-0.705913	-9.952	0.0709318	2.16e-19	-0.620915	-3.78926	0.163862	0.000455588	-0.757261	-9.4435	0.0801886	4.23e-17	0.0348302	0.206138	0.168965	0.836883
rs35209791:29989544:GA:G	6	29989545	ZNRD1-AS1	cg26453130	30010907	21362	NCRNA00171	Body	GA	G	0.0882353	0	G	0.21	0.00990099	1	103.53	3.3e-23	3660	5.77e-14	-1.03937	-9.964	0.104313	1.99e-19	-1.07046	-6.04937	0.176954	2.86e-07	-1.0508	-8.1814	0.128438	8.23e-14	0.0505054	0.221711	0.227799	0.824754
rs10776596	10	49542733	MAPK8	cg05887968	49542730	3	MAPK8	5'UTR	C	A	0.381356	0.00840336	A	0.484848	0.019802	1	103.525	3.31e-23	981	2.55e-14	-0.841745	-10.066	0.0836226	9.9e-20	-0.907533	-5.30958	0.170924	3.45e-06	-0.836441	-8.67948	0.09637	4.32e-15	-0.000959452	-0.00482078	0.199024	0.996158
rs1822861	10	49834326	ARHGAP22	cg25721039	49732419	101907	ARHGAP22	Body	G	T	0.512712	0.00840336	T	0.31	0.00990099	1	103.525	3.31e-23	1231	3.2e-14	0.80133	10.1011	0.0793311	7.77e-20	0.749932	4.12622	0.181748	0.000161385	0.818387	9.30048	0.087994	1.01e-16	-0.19284	-1.06797	0.180567	0.286762
rs10915578:4723917:A:G	1	4723917	AJAP1	cg01982088	4714986	8931	AJAP1	TSS200	A	G	0.331933	0	G	0.290816	0.029703	1	103.518	3.32e-23	2264	5.81e-14	-0.871666	-10.2188	0.0853005	3.45e-20	-1.01835	-6.49903	0.156693	6.22e-08	-0.817588	-7.82819	0.104442	6.39e-13	-0.233063	-1.19892	0.194395	0.231911
rs28752119:16424926:C:G	1	16424926	-	cg10312679	16442379	17453	-	-	C	G	0.215517	0.0252101	G	0.0591398	0.0792079	1	103.511	3.33e-23	1119	2.93e-14	-0.947837	-10.1151	0.0937049	7.06e-20	-1.13497	-4.6366	0.244785	3.17e-05	-0.924068	-9.05608	0.102038	4.48e-16	-0.396827	-1.69441	0.234198	0.0916705
rs7209911	17	74875642	MGAT5B	cg09838442	74875644	2	MGAT5B	Body	C	T	0.0336134	0	T	0.217391	0.0891089	0	103.512	3.33e-23	1605	4.2e-14	-1.41612	-10.3033	0.137444	1.92e-20	-1.33735	-3.98158	0.335885	0.000252989	-1.43954	-9.36261	0.153754	6.94e-17	0.195755	0.651698	0.300377	0.515309
rs66521108:231431070:G:A	2	231431070	-	cg09332994	231440174	9104	-	-	G	A	0.331933	0	A	0.341584	0	1	103.508	3.34e-23	1696	4.44e-14	-0.835317	-10.0675	0.0829716	9.79e-20	-0.987562	-4.74851	0.207973	2.2e-05	-0.825701	-8.99776	0.0917674	6.38e-16	-0.1155	-0.554726	0.208212	0.579673
rs9811568:133614517:C:A	3	133614517	RAB6B	cg05393726	133615119	602	RAB6B	TSS1500	C	A	0.290909	0.0756303	A	0.59596	0.019802	1	103.504	3.35e-23	1517	3.98e-14	0.790476	10.2971	0.0767669	2.01e-20	0.799045	5.68793	0.140481	9.68e-07	0.771627	8.43511	0.091478	1.85e-14	-0.116816	-0.740022	0.157855	0.460113
rs4604094:185853724:G:A	4	185853724	-	cg01534262	185853560	164	-	-	G	A	0.123932	0.0168067	A	0.0959596	0.019802	1	103.5	3.35e-23	1767	4.65e-14	1.11636	10.8803	0.102604	3.42e-22	1.14353	5.27932	0.216605	3.81e-06	1.09768	8.69648	0.126221	3.91e-15	0.110487	0.466182	0.237005	0.641569
rs7757002	6	151646631	AKAP12	cg04221606	151646552	79	AKAP12	TSS200|Body	G	A	0.127119	0.00840336	A	0.34375	0.049505	1	103.492	3.36e-23	1733	4.58e-14	-0.691419	-10.4988	0.0658568	4.94e-21	-0.631012	-3.93152	0.160501	0.000295168	-0.691919	-9.38272	0.073744	6.14e-17	0.106114	0.714326	0.148551	0.475819
rs58957095:132977880:A:C	10	132977880	TCERG1L	cg14440599	132977245	635	TCERG1L	Body	A	C	0.241379	0.0252101	C	0.308989	0.118812	0	103.495	3.36e-23	2421	5.88e-14	0.872019	10.3896	0.0839318	1.06e-20	0.970624	4.20182	0.231001	0.000127303	0.843586	9.26497	0.0910511	1.26e-16	0.272354	1.16884	0.233012	0.243792
rs12821657	12	125005343	NCOR2	cg06204938	125005710	367	NCOR2	5'UTR	C	T	0.207547	0.109244	T	0.128866	0.039604	0	103.485	3.38e-23	1488	3.94e-14	1.14275	10.0126	0.114132	1.43e-19	1.23724	6.07626	0.203618	2.61e-07	1.12084	8.1587	0.13738	9.4e-14	0.19049	0.738616	0.257902	0.460965
12:26986748:T:G	12	-	-	cg19407459	26986763	-	ITPR2	TSS1500	T	G	0.231092	0	G	0.0643564	0	1	103.483	3.38e-23	1569	4.16e-14	-1.09088	-10.2163	0.106779	3.51e-20	-1.19613	-4.82097	0.248109	1.74e-05	-1.07334	-8.95773	0.119822	8.13e-16	-0.0936182	-0.382528	0.244736	0.702457
rs27207:66338289:T:C	5	66338289	MAST4	cg01791798	66338067	222	MAST4	Body	T	C	0.369748	0	C	0.435644	0	1	103.476	3.39e-23	1297	3.45e-14	0.709256	9.79673	0.0723973	6.25e-19	0.640018	3.69695	0.173121	0.000601708	0.755762	9.47673	0.0797492	3.45e-17	-0.0648831	-0.376699	0.172241	0.706778
rs10870353:134723390:A:G	10	134723390	TTC40	cg02173970	134723505	115	-	-	G	A	0.536364	0.0756303	A	0.204545	0.128713	0	103.467	3.41e-23	1213	3.24e-14	0.73771	10.1419	0.0727389	5.87e-20	0.828077	5.89277	0.140524	4.85e-07	0.712599	8.29107	0.0859478	4.33e-14	0.00577587	0.0378571	0.152571	0.969838
rs12465686	2	85647589	SH2D6	cg16794227	85641368	6221	CAPG	TSS200	C	T	0.0811966	0.0168067	T	0.377551	0.029703	1	103.467	3.41e-23	1237	3.31e-14	-0.919439	-10.1154	0.0908948	7.04e-20	-0.944877	-4.97661	0.189864	1.04e-05	-0.925066	-8.8713	0.104276	1.37e-15	-0.022051	-0.113043	0.195066	0.910104
rs10789066:59010904:A:T	1	59010904	DAB1|OMA1	cg16661813	59012392	1488	OMA1	5'UTR|1stExon	T	A	0.231092	0	A	0.589109	0	1	103.46	3.42e-23	1531	4.11e-14	0.838368	10.0271	0.0836101	1.29e-19	0.996798	5.30935	0.187744	3.45e-06	0.821152	8.67589	0.0946476	4.42e-15	-0.11568	-0.697309	0.165895	0.486381
rs17141325	6	920523	-	cg17427836	909743	10780	-	-	C	T	0.0847458	0.00840336	T	0.118812	0	1	103.457	3.42e-23	1901	5.11e-14	1.3227	10.1173	0.130737	6.95e-20	1.21455	4.00489	0.303267	0.000235403	1.36445	9.34975	0.145934	7.51e-17	-0.0711005	-0.23009	0.309011	0.818245
1:35101427:C:<CN0>:0	1	-	-	cg19348688	35105489	-	-	-	C	<CN0>	0.168103	0.0252101	<CN0>	0.132653	0.029703	1	103.456	3.43e-23	1286	3.46e-14	-0.793669	-10.3192	0.076912	1.72e-20	-0.875631	-5.49123	0.15946	1.88e-06	-0.738367	-8.56166	0.0862411	8.73e-15	-0.325157	-1.71444	0.189658	0.0879232
rs2799430:236732054:A:G	1	236732054	HEATR1	cg09978270	236732064	10	HEATR1	Body	G	A	0.247899	0	A	0.345	0.00990099	1	103.454	3.43e-23	1636	4.4e-14	0.924791	10.5096	0.0879949	4.59e-21	0.775261	3.78995	0.204557	0.000454639	0.935726	9.43878	0.0991363	4.35e-17	0.0261637	0.127953	0.204479	0.898309
rs9964036:64790088:A:C	18	64790088	-	cg15751060	64803109	13021	-	-	A	C	0.427966	0.00840336	C	0.414141	0.019802	1	103.45	3.44e-23	1694	4.57e-14	0.820852	10.7097	0.0766458	1.13e-21	0.739465	4.67964	0.158017	2.76e-05	0.828313	9.03058	0.0917232	5.23e-16	-0.0423562	-0.240012	0.176476	0.810555
12:52672636:G:C	12	-	-	cg12231340	52685221	-	KRT81	1stExon	C	G	0.470085	0.0168067	G	0.5	0.108911	0	103.448	3.44e-23	1778	4.8e-14	0.769864	9.89508	0.0778027	3.19e-19	0.909863	5.88287	0.154663	5.01e-07	0.748455	8.29699	0.090208	4.18e-14	0.17665	0.963052	0.183427	0.336629
rs17545903:33214359:C:A	17	33214359	-	cg27032787	33213986	373	-	-	C	A	0.165254	0.00840336	A	0.0346535	0	0	103.443	3.45e-23	1364	3.69e-14	1.17885	10.4845	0.112438	5.46e-21	1.34552	5.10878	0.263375	6.73e-06	1.12213	8.79452	0.127595	2.17e-15	0.37248	1.35804	0.274276	0.175907
rs13393159:843487:A:G	2	843487	LOC339822	cg00905746	857746	14259	-	-	G	A	0.186441	0.00840336	A	0.337209	0.148515	0	103.439	3.46e-23	2099	5.69e-14	-0.948083	-10.2177	0.0927879	3.48e-20	-0.862984	-4.10932	0.210007	0.000170142	-0.977509	-9.30334	0.105071	9.97e-17	0.0215348	0.102599	0.209893	0.918379
rs11688448	2	233411532	TIGD1|CHRNG	cg17935173	233414737	3205	TIGD1|EIF4E2	1stExon|TSS1500|5'UTR	A	G	0.189655	0.0252101	G	0.112903	0.0792079	1	103.438	3.46e-23	1311	3.56e-14	-1.22191	-10.7511	0.113654	8.47e-22	-1.16565	-6.56422	0.177576	4.99e-08	-1.17466	-7.76847	0.151209	9e-13	-0.259273	-1.10429	0.234786	0.270731
rs2561530	19	41224314	ADCK4|ITPKC	cg11601297	41224147	167	ITPKC|ADCK4	1stExon|TSS1500	A	G	0.474576	0.00840336	G	0.285	0.00990099	1	103.429	3.47e-23	1224	3.34e-14	0.749114	9.90256	0.0756485	3.04e-19	0.698841	3.57715	0.195362	0.000859577	0.764711	9.52016	0.0803255	2.64e-17	0.170764	0.946075	0.180497	0.345197
rs10751337	10	44223771	-	cg24530234	44224014	243	-	-	G	A	0.268908	0	A	0.39604	0	1	103.433	3.47e-23	1404	3.82e-14	-0.838416	-10.4792	0.0800079	5.67e-21	-0.953208	-5.87535	0.162239	5.14e-07	-0.786871	-8.30139	0.0947879	4.07e-14	-0.256742	-1.32365	0.193966	0.187059
rs4460761:35153588:A:G	10	35153588	-	cg23796357	35153602	14	-	-	A	G	0.206422	0.0840336	G	0.584211	0.0594059	1	103.424	3.48e-23	813	2.22e-14	0.82372	10.4593	0.0787549	6.51e-21	0.637489	3.44071	0.185278	0.0012822	0.848268	9.57001	0.0886381	1.94e-17	-0.101645	-0.644397	0.157736	0.520021
rs13246965:54961577:T:G	7	54961577	-	cg16652817	54956598	4979	-	-	T	G	0.457983	0	G	0.273196	0.039604	1	103.424	3.48e-23	1745	4.77e-14	-0.902452	-10.6665	0.084606	1.53e-21	-0.941379	-3.88236	0.242476	0.000343174	-0.876077	-9.39956	0.093204	5.54e-17	-0.0221841	-0.0984319	0.225375	0.921683
rs7702885:5661548:G:A	5	5661548	-	cg21188568	5658536	3012	-	-	G	A	0	0.0168067	A	0.12	0.00990099	0	103.412	3.5e-23	1782	4.9e-14	-1.20883	-9.8706	0.122468	3.78e-19	-1.28699	-4.97465	0.258711	1.05e-05	-1.22454	-8.86932	0.138064	1.38e-15	-0.337951	-1.16524	0.290026	0.245242
rs12650576	4	10744548	-	cg15646336	10744615	67	-	-	G	T	0.142857	0	T	0.341584	0	1	103.406	3.51e-23	1752	4.83e-14	-0.923497	-10.5067	0.0878962	4.68e-21	-0.965762	-4.83232	0.199855	1.67e-05	-0.904682	-8.94733	0.101112	8.65e-16	0.157797	0.802407	0.196655	0.423225
rs10053945:140160127:C:T	5	140160127	-	cg22727565	140180595	20468	PCDHA3|PCDHA2|PCDHA1	TSS200|Body	T	C	0.483051	0.00840336	C	0.346535	0	1	103.402	3.52e-23	703	1.94e-14	0.736084	10.2489	0.0718207	2.8e-20	0.545822	3.83943	0.142162	0.000391204	0.798143	9.416	0.0847646	5.01e-17	0.00710085	0.0426014	0.166681	0.96606
rs454072:38006505:T:C	21	38006505	-	cg16126275	38010568	4063	-	-	C	T	0.411504	0.0504202	T	0.207447	0.0693069	1	103.393	3.54e-23	1321	3.67e-14	0.868643	10.58	0.0821025	2.81e-21	0.827823	4.88937	0.169311	1.39e-05	0.860005	8.91556	0.0964612	1.05e-15	0.0361563	0.203965	0.177267	0.838578
rs116218816:10944037:G:T	2	10944037	PDIA6	cg02828223	10944014	23	PDIA6	Body	G	T	0.614407	0.00840336	T	0.215	0.00990099	1	103.392	3.54e-23	1628	4.52e-14	0.832116	9.98435	0.0833421	1.73e-19	0.781474	4.5364	0.172267	4.38e-05	0.83392	9.10016	0.091638	3.43e-16	0.183413	1.10264	0.16634	0.271444
rs9749000:49903812:G:T	19	49903812	CCDC155	cg06976285	49899293	4519	CCDC155	Body	T	G	0.478814	0.00840336	G	0.545	0.00990099	1	103.379	3.56e-23	1022	2.86e-14	0.620674	10.2566	0.0605149	2.66e-20	0.921865	5.16827	0.17837	5.52e-06	0.576368	8.75604	0.0658252	2.73e-15	0.220931	1.46481	0.150826	0.144469
rs10246939	7	141672604	TAS2R38	cg19476643	141672455	149	TAS2R38	1stExon|3'UTR	T	C	0.441176	0	C	0.469388	0.029703	1	103.373	3.57e-23	855	2.4e-14	-0.83695	-10.216	0.0819253	3.52e-20	-0.503685	-2.75518	0.182814	0.00850044	-0.876207	-9.78682	0.0895292	5.11e-18	0.364577	1.7732	0.205604	0.077645
rs2478108:13633244:A:G	10	13633244	PRPF18	cg13417335	13632999	245	PRPF18	Body	A	G	0	0	G	0.14	0.00990099	0	103.37	3.58e-23	1809	5.08e-14	1.49993	10.1314	0.148047	6.31e-20	2.21587	5.34414	0.414636	3.07e-06	1.39289	8.64927	0.161041	5.18e-15	0.413213	1.05652	0.391107	0.291944
rs6817545:148977389:T:C	4	148977389	ARHGAP10	cg04135313	148985433	8044	ARHGAP10	Body	C	T	0.473913	0.0336134	T	0.391304	0.0891089	1	103.362	3.59e-23	1014	2.86e-14	-0.846953	-10.5355	0.0803904	3.83e-21	-0.843892	-4.88232	0.172847	1.42e-05	-0.850138	-8.91769	0.0953317	1.03e-15	-0.132134	-0.694441	0.190274	0.488173
rs12949370:4015441:C:T	17	4015441	ZZEF1	cg15769475	3960566	54875	ZZEF1	Body	C	T	0.394958	0	T	0.529703	0	1	103.362	3.59e-23	1320	3.72e-14	-0.790063	-10.2224	0.0772877	3.37e-20	-0.783374	-4.47709	0.174974	5.3e-05	-0.810167	-9.12787	0.0887574	2.9e-16	0.156354	0.847245	0.184544	0.397823
rs11606494:18445800:G:A	11	18445800	LDHC	cg18888461	18477379	31579	LDHAL6A	1stExon|5'UTR	G	A	0.101695	0.00840336	A	0.055	0.00990099	1	103.365	3.59e-23	1384	3.89e-14	1.47515	9.63176	0.153155	1.92e-18	1.66624	7.55018	0.220689	1.8e-09	1.36763	6.80882	0.200861	1.88e-10	0.446269	1.36077	0.327952	0.175044
rs7598043:241162736:A:G	2	241162736	-	cg09221582	241156883	5853	-	-	G	A	0.20354	0.0504202	A	0.0967742	0.0792079	1	103.362	3.59e-23	1833	5.17e-14	1.14219	10.4378	0.109428	7.56e-21	1.18695	4.89476	0.242494	1.36e-05	1.13482	8.91087	0.127353	1.08e-15	0.0906638	0.356295	0.254462	0.721977
rs9257745:29306656:C:T	6	29306656	-	cg14421297	29295894	10762	-	-	C	T	0.159664	0	T	0.257426	0	1	103.362	3.59e-23	1981	5.58e-14	1.01554	10.4769	0.0969309	5.76e-21	1.14029	5.24719	0.217315	4.25e-06	0.999668	8.70797	0.114799	3.65e-15	0.0514367	0.225728	0.22787	0.821632
rs17650718:52572436:C:G	15	52572436	MYO5C	cg15764949	52580669	8233	MYO5C	Body	C	G	0.012605	0	G	0.136364	0.019802	0	103.346	3.62e-23	1106	3.14e-14	1.54603	10.2215	0.151252	3.39e-20	1.21716	4.45774	0.273045	5.64e-05	1.67117	9.13646	0.182912	2.75e-16	-0.143235	-0.472121	0.303386	0.637331
rs10579493:139585137:CTT:C	2	139585138	-	cg13671078	139585034	104	-	-	CTT	C	0.305085	0.00840336	C	0.13	0.00990099	1	103.34	3.63e-23	1172	3.34e-14	0.860008	10.4372	0.0823985	7.59e-21	1.19016	5.95094	0.199995	3.98e-07	0.775011	8.24174	0.0940349	5.78e-14	0.488585	2.40947	0.202777	0.0168384
rs17013252	4	88757074	MEPE	cg02028106	88757207	133	MEPE	5'UTR|Body	T	C	0	0	C	0.118812	0	0	103.33	3.65e-23	1561	4.47e-14	-1.22825	-10.9837	0.111825	1.65e-22	-1.2921	-6.14682	0.210205	2.05e-07	-1.13377	-8.09609	0.140039	1.35e-13	-0.221174	-0.980503	0.225572	0.327966
rs9925719	16	4461861	CORO7-PAM16|CORO7	cg23719156	4414675	47186	CORO7|CORO7-PAM16	ExonBnd|Body	G	A	0.222689	0	A	0.321782	0	1	103.329	3.65e-23	1443	4.13e-14	-0.926304	-10.4251	0.0888535	8.26e-21	-0.808877	-4.35425	0.185767	7.86e-05	-0.964439	-9.1853	0.104998	2.05e-16	0.099264	0.509093	0.194982	0.611221
rs10925057:247650919:C:T	1	247650919	-	cg04899629	247694531	43612	LOC148824|OR2C3	TSS1500|3'UTR	C	T	0.159664	0	T	0.131313	0.019802	1	103.328	3.65e-23	1941	5.57e-14	-1.14331	-10.2251	0.111814	3.3e-20	-1.308	-5.97207	0.219019	3.71e-07	-1.08915	-8.22569	0.132408	6.35e-14	-0.35817	-1.32995	0.26931	0.184977
rs12494328:58035497:G:A	3	58035497	FLNB	cg07297764	58035419	78	FLNB	Body	G	A	0.221739	0.0336134	A	0.0408163	0.029703	0	103.326	3.66e-23	1156	3.32e-14	-0.652916	-9.93067	0.0657474	2.5e-19	-0.692165	-3.11614	0.222123	0.00322286	-0.679538	-9.67553	0.0702327	1.02e-17	0.107849	0.487019	0.221448	0.626753
rs10143160:102299333:A:G	14	102299333	PPP2R5C	cg15331859	102299362	29	PPP2R5C	Body	A	G	0.180672	0	G	0.366337	0	1	103.315	3.68e-23	1055	3.04e-14	-0.865729	-10.1128	0.0856077	7.17e-20	-0.717006	-3.71241	0.193137	0.000574419	-0.928252	-9.46218	0.0981013	3.77e-17	0.0103907	0.0525187	0.197848	0.958165
rs1670377	7	158245174	PTPRN2	cg11227987	158250469	5295	PTPRN2	Body	T	C	0.512931	0.0252101	C	0.484848	0.019802	1	103.313	3.68e-23	1584	4.58e-14	-0.826831	-9.84723	0.0839658	4.43e-19	-1.13857	-5.86782	0.194037	5.28e-07	-0.797371	-8.29947	0.0960749	4.12e-14	-0.24006	-1.06654	0.225083	0.287405
rs227858:22947814:G:A	14	22947814	AK093552|TCRA|TRD|AV4S1|TRA@|hADV29S1|hADV38S2|TRA|T-Cell Receptor V-alpha region|TRAC|TCR-alpha|X61074|hADV36S1	cg25391846	22947742	72	-	-	A	G	0.340336	0	G	0.478022	0.0990099	1	103.315	3.68e-23	1963	5.66e-14	0.857677	10.2939	0.0833192	2.05e-20	0.798689	4.08121	0.195699	0.000185734	0.871506	9.30907	0.093619	9.63e-17	-0.0769684	-0.384322	0.20027	0.701128
rs2605142	17	18164404	SMCR7	cg00898350	18164434	30	SMCR7	5'UTR|1stExon	C	T	0.355932	0.00840336	T	0.388889	0.019802	1	103.306	3.69e-23	521	1.51e-14	-0.579903	-10.1094	0.0573626	7.34e-20	-0.592611	-6.17554	0.0959611	1.86e-07	-0.570093	-8.07269	0.0706199	1.55e-13	-0.0144438	-0.100809	0.14328	0.919799
rs1603795:5767425:A:G	11	5767425	TRIM22|TRIM5	cg05968222	5770442	3017	-	-	A	G	0.547414	0.0252101	G	0.28866	0.039604	1	103.308	3.69e-23	2215	6.41e-14	-0.823601	-10.3078	0.0799009	1.86e-20	-0.962911	-5.31191	0.181274	3.42e-06	-0.787371	-8.66553	0.0908624	4.7e-15	-0.0846723	-0.458228	0.184782	0.647262
rs148223888:68593464:A:AAATT	16	68593465	ZFP90	cg21529010	68594802	1337	ZFP90	Body	AAATT	A	0.218487	0	A	0.26	0.00990099	1	103.295	3.71e-23	945	2.75e-14	0.972929	9.90735	0.0982028	2.94e-19	1.21057	5.56811	0.217411	1.45e-06	0.936957	8.50243	0.110199	1.24e-14	0.071964	0.292518	0.246016	0.77018
15:75098310:GTATTTA:TTATTTA	15	-	-	cg20767181	75108412	-	LMAN1L	Body	GTATTTA	TTATTTA	0	0	TTATTTA	0.13	0.00990099	0	103.296	3.71e-23	596	1.74e-14	-1.32017	-10.2227	0.129141	3.36e-20	-1.08032	-3.15653	0.34225	0.00288056	-1.35928	-9.66087	0.1407	1.11e-17	-0.149184	-0.551563	0.270476	0.581834
rs9309482	2	74524627	SLC4A5	cg06224721	74612020	87393	LOC100189589	TSS1500	A	G	0	0	G	0.15	0.00990099	0	103.286	3.73e-23	894	2.62e-14	-1.30317	-9.96144	0.130821	2.03e-19	-0.950245	-3.22291	0.29484	0.00239148	-1.40406	-9.63839	0.145674	1.28e-17	0.149812	0.508468	0.294634	0.611659
rs10908454	1	155066416	-	cg27045062	155054711	11705	EFNA3	Body	G	A	0.521739	0.0336134	A	0.4	0.00990099	1	103.285	3.73e-23	667	1.95e-14	-0.872301	-10.1768	0.0857144	4.61e-20	-0.858235	-4.9196	0.174452	1.26e-05	-0.885025	-8.89282	0.0995213	1.2e-15	-0.178189	-0.882179	0.201987	0.378688
rs2474030	14	92415320	FBLN5	cg12557090	92415274	46	FBLN5	TSS1500	G	A	0.474138	0.0252101	A	0.321053	0.0594059	1	103.288	3.73e-23	1460	4.27e-14	0.804964	10.5229	0.0764968	4.18e-21	0.935439	5.25378	0.178051	4.15e-06	0.765306	8.69976	0.0879686	3.83e-15	0.198611	1.12065	0.177229	0.263719
rs268772:57936983:C:T	3	57936983	-	cg14794915	57933977	3006	-	-	T	C	0.491228	0.0420168	C	0.350515	0.039604	1	103.283	3.74e-23	1177	3.45e-14	0.612203	10.5691	0.0579236	3.03e-21	0.630241	4.89838	0.128663	1.35e-05	0.59236	8.90441	0.0665243	1.12e-15	0.0442592	0.345573	0.128075	0.730009
rs9374431:114205848:A:G	6	114205848	-	cg13101390	114198049	7799	-	-	A	G	0.462185	0	G	0.183168	0	1	103.276	3.75e-23	1240	3.65e-14	0.80653	10.1667	0.0793305	4.95e-20	0.708114	3.82276	0.185236	0.000411555	0.830483	9.41609	0.0881983	5e-17	-0.0287453	-0.166428	0.172719	0.86798
rs10255386:84627985:T:C	7	84627985	SEMA3D	cg16204133	84610736	17249	-	-	T	C	0	0	C	0.111111	0.019802	0	103.274	3.75e-23	891	2.62e-14	-1.27132	-10.5086	0.120979	4.62e-21	-0.938098	-4.97685	0.188492	1.04e-05	-1.44157	-8.8603	0.1627	1.46e-15	0.320275	1.34533	0.238064	0.179969
12:26982905:C:T	12	-	-	cg25960567	26985181	-	ITPR2	Body	C	T	0.102564	0.0168067	T	0.0049505	0	0	103.274	3.75e-23	1582	4.66e-14	0.804823	10.1697	0.0791392	4.84e-20	0.750267	6.333	0.118469	1.09e-07	0.841211	7.94777	0.105842	3.21e-13	-0.081224	-0.513088	0.158304	0.608429
rs141664727:44604163:TA:T	20	44604164	-	cg11399590	44564022	40142	PCIF1	5'UTR	TA	T	0.336283	0.0504202	T	0.229167	0.049505	1	103.264	3.77e-23	1024	3.03e-14	0.938478	10.2888	0.0912138	2.13e-20	0.920277	6.41728	0.143406	8.21e-08	0.936524	7.87926	0.118859	4.76e-13	0.143585	0.749936	0.191463	0.454133
rs2069832	7	22767433	LOC541472|IL6	cg13104385	22767384	49	IL6	Body	G	A	0.420168	0	A	0.0891089	0	1	103.265	3.77e-23	1517	4.49e-14	0.82688	10.3679	0.0797535	1.23e-20	0.960067	4.90681	0.19566	1.31e-05	0.795269	8.89879	0.0893682	1.16e-15	0.0746236	0.425742	0.175279	0.670732
rs11856529:34277377:A:G	15	34277377	AVEN|CHRM5	cg22160511	34260975	16402	CHRM5|AVEN	TSS200|Body	A	G	0.383621	0.0252101	G	0.525773	0.039604	1	103.259	3.78e-23	1705	5.06e-14	0.796109	10.3012	0.0772831	1.95e-20	0.786817	4.65985	0.16885	2.94e-05	0.796276	9.03024	0.0881789	5.24e-16	0.108006	0.608962	0.17736	0.543208
rs9438610:26396065:A:G	1	26396065	TRIM63	cg12829887	26395951	114	-	-	A	G	0.184874	0	G	0.43617	0.0693069	1	103.244	3.81e-23	1102	3.3e-14	0.852668	10.8943	0.0782674	3.1e-22	0.927835	3.88821	0.238628	0.000337095	0.803611	9.38751	0.0856042	5.96e-17	-0.0752149	-0.364518	0.206341	0.715838
rs75464724:168773216:A:G	5	168773216	-	cg27016579	168778028	4812	-	-	A	G	0.344538	0	G	0.18	0.00990099	1	103.245	3.81e-23	1495	4.47e-14	-0.680081	-9.70669	0.0700632	1.15e-18	-0.370694	-1.81688	0.204028	0.0760514	-0.731525	-9.99718	0.0731732	1.39e-18	0.365837	2.25591	0.162168	0.0251069
rs113003556:158235977:T:A	7	158235977	PTPRN2	cg24481303	158235949	28	PTPRN2	Body	T	A	0.123932	0.0168067	A	0.065	0.00990099	1	103.242	3.81e-23	1582	4.73e-14	-1.40073	-9.80368	0.142878	5.96e-19	-1.97255	-6.97005	0.283004	1.26e-08	-1.25724	-7.39328	0.170051	7.55e-12	-0.579129	-1.7566	0.329688	0.0804439
rs6912001:29972774:G:C	6	29972774	HLA-G|ZNRD1-AS1|HLA-J|HLA-H	cg23161794	30068942	96168	-	-	G	C	0.0847458	0.00840336	C	0.209184	0.029703	1	103.244	3.81e-23	3576	6.66e-14	-1.13093	-9.71762	0.116379	1.07e-18	-1.30923	-6.41959	0.203943	8.15e-08	-1.11901	-7.8761	0.142077	4.85e-13	-0.0436899	-0.172339	0.253512	0.863337
rs10507317	13	23363139	-	cg23609185	23363031	108	-	-	A	C	0.0756303	0	C	0.148515	0	1	103.229	3.84e-23	2198	6.62e-14	1.18633	10.0326	0.118247	1.24e-19	1.50001	5.27966	0.284112	3.81e-06	1.14149	8.68069	0.131498	4.29e-15	0.144177	0.488564	0.295104	0.62566
rs10951791:45073890:A:G	7	45073890	CCM2	cg04785587	45154359	80469	-	-	A	G	0.17094	0.0168067	G	0.03	0.00990099	0	103.221	3.85e-23	1245	3.77e-14	-1.31691	-10.3151	0.127669	1.77e-20	-1.49763	-6.38828	0.234434	9.06e-08	-1.24813	-7.90007	0.15799	4.22e-13	-0.283734	-1.078	0.263204	0.28227
rs7002808	8	31143783	-	cg06237677	31143870	87	-	-	T	G	0.365546	0	G	0.435644	0	1	103.224	3.85e-23	1278	3.86e-14	0.572164	9.91598	0.0577012	2.77e-19	0.66341	4.21633	0.157343	0.000121618	0.576773	9.24372	0.0623962	1.43e-16	0.061249	0.421356	0.145362	0.673926
rs142916975:22974379:CCCACCAGATGGACTTCT:C	1	22974380	C1QC	cg05308979	22974243	137	C1QC	Body	CCCACCAGATGGACTTCT	C	0.298319	0	C	0.369792	0.049505	1	103.216	3.86e-23	1385	4.2e-14	-0.813871	-10.2122	0.0796959	3.61e-20	-0.814284	-4.08008	0.199576	0.000186389	-0.819116	-9.30422	0.088037	9.91e-17	0.0258379	0.124014	0.208347	0.901423
rs3770928:36630452:G:A	2	36630452	CRIM1	cg25143566	36630437	15	CRIM1	Body	G	A	0.247899	0	A	0.13	0.00990099	1	103.218	3.86e-23	1695	5.13e-14	-0.650639	-10.1281	0.064241	6.45e-20	-0.646749	-4.40772	0.146731	6.62e-05	-0.647276	-9.15369	0.0707121	2.48e-16	-0.0623057	-0.440355	0.14149	0.660133
rs1467385:46121817:T:A	21	46121817	TSPEAR	cg25691772	46121576	241	TSPEAR	Body|5'UTR	T	A	0.279279	0.0672269	A	0.161616	0.019802	1	103.212	3.87e-23	1596	4.85e-14	-1.03837	-10.2593	0.101212	2.61e-20	-1.01286	-4.92089	0.205828	1.25e-05	-1.05704	-8.88801	0.118929	1.24e-15	0.122562	0.528536	0.23189	0.597685
rs4982086	14	20898917	KLHL33	cg20818795	20906149	7232	-	-	G	A	0.383495	0.134454	A	0.166667	0.049505	0	103.211	3.87e-23	1800	5.47e-14	0.886615	10.0785	0.0879711	9.08e-20	0.92515	6.51654	0.141969	5.87e-08	0.850607	7.79398	0.109136	7.78e-13	0.11185	0.580604	0.192643	0.56213
rs16861189:186535434:C:G	3	186535434	-	cg22293500	186544871	9437	-	-	C	G	0.429245	0.109244	G	0.206522	0.0891089	0	103.211	3.87e-23	1642	4.99e-14	-0.869751	-10.2153	0.0851419	3.54e-20	-1.02957	-4.75831	0.216373	2.13e-05	-0.840686	-8.97606	0.0936586	7.28e-16	0.0689988	0.3209	0.215017	0.748605
rs1052482:99811836:A:T	7	99811836	STAG3|GATS	cg00553149	99775558	36278	STAG3|GPC2	1stExon|5'UTR|TSS1500	T	A	0.264706	0	A	0.308081	0.019802	1	103.209	3.88e-23	656	2e-14	-0.881106	-10.3705	0.0849628	1.21e-20	-1.02014	-4.55461	0.22398	4.13e-05	-0.859959	-9.081	0.0946988	3.86e-16	0.02807	0.131194	0.213958	0.895747
rs12449600:1982246:G:A	17	1982246	SMG6	cg01070078	1958883	23363	HIC1	TSS1500|5'UTR	A	G	0.355932	0.00840336	G	0.29798	0.019802	1	103.207	3.88e-23	1120	3.41e-14	0.729116	10.455	0.0697383	6.71e-21	0.872235	5.90664	0.14767	4.63e-07	0.67524	8.26549	0.081694	5.03e-14	0.146599	0.905736	0.161857	0.366113
rs6834847:73436595:T:G	4	73436595	ADAMTS3	cg11841113	73434446	2149	ADAMTS3	1stExon	T	G	0.550847	0.00840336	G	0.381188	0	1	103.208	3.88e-23	1362	4.15e-14	0.804859	10.2333	0.0786509	3.12e-20	0.583217	2.78292	0.20957	0.00790765	0.847351	9.77052	0.0867253	5.65e-18	-0.263703	-1.4473	0.182204	0.149304
rs923983	4	14874104	MGC4836	cg11192433	14873547	557	LINC00504	Body	C	T	0.185345	0.0252101	T	0.143564	0	1	103.208	3.88e-23	1444	4.4e-14	0.727924	8.6716	0.0839434	1.12e-15	1.00517	7.56782	0.132822	1.7e-09	0.679027	6.77758	0.100187	2.22e-10	0.213471	1.06213	0.200983	0.289396
rs2065554	1	57036047	PPAP2B	cg14267555	57045746	9699	PPAP2B	TSS1500	T	C	0.352941	0	C	0.173469	0.029703	1	103.2	3.89e-23	1389	4.24e-14	0.936957	10.7368	0.0872658	9.36e-22	0.793407	3.89683	0.203603	0.000328313	0.952378	9.38163	0.101515	6.18e-17	-0.0555599	-0.273201	0.203366	0.784967
rs1170883:196951471:C:T	1	196951471	CFHR5	cg13682187	196946512	4959	CFHR5	TSS200	C	T	0.109244	0	T	0.365	0.00990099	1	103.191	3.91e-23	599	1.84e-14	0.806932	10.1884	0.0792013	4.26e-20	1.0428	5.9039	0.17663	4.67e-07	0.746752	8.26652	0.0903345	5e-14	0.27522	1.5832	0.173838	0.114882
rs10735238:109872882:A:T	1	109872882	SORT1	cg09758422	109955015	82133	PSMA5	Body	T	A	0.222689	0	A	0.29	0.00990099	1	103.19	3.91e-23	1113	3.42e-14	-0.899625	-10.656	0.0844246	1.65e-21	-1.03298	-4.89976	0.210823	1.34e-05	-0.859911	-8.89845	0.0966361	1.16e-15	-0.0769823	-0.351916	0.218752	0.725254
12:131057010:G:A	12	-	-	cg06697057	131057092	-	-	-	G	A	0.315789	0.0420168	A	0.107143	0.029703	1	103.193	3.91e-23	2203	6.76e-14	0.881036	9.95245	0.0885246	2.16e-19	0.796343	4.35111	0.183021	7.94e-05	0.928089	9.17938	0.101106	2.12e-16	0.00474766	0.0238217	0.1993	0.981017
rs11982522	7	95947916	SLC25A13	cg21022364	95948586	670	SLC25A13	Body	G	A	0.348739	0	A	0.336634	0	1	103.185	3.92e-23	1043	3.21e-14	0.83833	10.4098	0.0805327	9.19e-21	0.76307	4.72642	0.161448	2.37e-05	0.870183	8.99145	0.0967789	6.63e-16	-0.156606	-0.835878	0.187355	0.404174
rs34681566:103524343:G:T	14	103524343	CDC42BPB	cg04919519	103524989	646	CDC42BPB	TSS1500	G	T	0.384259	0.092437	T	0.110526	0.0594059	1	103.184	3.92e-23	1048	3.23e-14	-0.735204	-10.2155	0.0719697	3.53e-20	-0.837856	-5.63763	0.148619	1.15e-06	-0.712002	-8.44995	0.0842611	1.69e-14	-0.0956466	-0.596562	0.16033	0.551442
rs75050499:179740640:C:T	5	179740640	GFPT2	cg26210449	179720266	20374	MAPK9	TSS1500	C	T	0.320513	0.0168067	T	0.247423	0.039604	1	103.185	3.92e-23	1387	4.27e-14	0.799727	9.4298	0.0848084	7.48e-18	1.0882	7.10112	0.153243	8.13e-09	0.735457	7.26358	0.101253	1.56e-11	0.268173	1.33204	0.201324	0.18429
rs8048956:75254966:G:C	16	75254966	CTRB1	cg06389950	75240536	14430	CTRB2	Body	C	G	0.157895	0.0420168	G	0.056701	0.039604	1	103.183	3.93e-23	1371	4.23e-14	-1.31368	-10.6493	0.123358	1.73e-21	-1.30891	-4.63764	0.282236	3.16e-05	-1.26448	-9.03744	0.139915	5.02e-16	-0.0992955	-0.350752	0.283093	0.726126
rs11839532:113749684:C:G	13	113749684	MCF2L	cg04958157	113748321	1363	MCF2L	Body	C	G	0.223684	0.0420168	G	0.180233	0.148515	0	103.174	3.94e-23	1241	3.84e-14	1.05683	10.4271	0.101354	8.15e-21	1.11603	5.38553	0.207227	2.67e-06	1.02592	8.61221	0.119124	6.46e-15	0.175165	0.723415	0.242136	0.47023
rs9494603	6	137253868	-	cg08528995	137245311	8557	SLC35D3	Body	T	C	0.376147	0.0840336	C	0.239796	0.029703	1	103.175	3.94e-23	941	2.91e-14	0.739262	10.1803	0.072617	4.5e-20	0.613887	3.52486	0.174159	0.00100277	0.767191	9.52631	0.0805339	2.54e-17	-0.280951	-1.71988	0.163355	0.0869275
rs10042422:1948089:T:C	5	1948089	-	cg19575753	1948995	906	-	-	T	C	0.362069	0.0252101	C	0.242424	0.019802	1	103.169	3.96e-23	2036	6.32e-14	0.829652	9.79983	0.0846599	6.12e-19	0.631276	3.10627	0.203227	0.00331217	0.903331	9.67057	0.0934103	1.05e-17	-0.391462	-1.96114	0.19961	0.051185
rs201751571:13593699:G:GA	11	13593700	-	cg11976911	13509032	84668	-	-	G	GA	0.163866	0	GA	0.0643564	0	1	103.159	3.97e-23	1638	5.11e-14	1.1926	10.0315	0.118885	1.25e-19	1.18979	4.32215	0.275276	8.7e-05	1.22478	9.19122	0.133256	1.97e-16	-0.253908	-0.917633	0.276699	0.359864
rs2595667:44067371:T:G	7	-	-	cg17459793	44104487	-	PGAM2	Body	T	G	0.349558	0.0504202	G	0.46	0.00990099	1	103.156	3.98e-23	1195	3.73e-14	-0.793752	-10.1932	0.0778704	4.12e-20	-0.796884	-3.87594	0.205597	0.000349976	-0.81217	-9.38791	0.0865123	5.94e-17	0.133639	0.725012	0.184326	0.469252
rs753236:43946318:T:C	17	43946318	MAPT-AS1	cg16132033	44292685	346367	KANSL1	5'UTR	T	C	0.220339	0.00840336	C	0.05	0.00990099	1	103.153	3.99e-23	1095	3.43e-14	1.11836	9.73051	0.114933	9.81e-19	0.8459	3.83191	0.220752	0.00040027	1.21869	9.40585	0.129567	5.33e-17	-0.203557	-0.814173	0.250017	0.416468
rs3762067	9	138389740	C9orf116	cg17110897	138391794	2054	MRPS2|C9orf116	TSS1500|TSS200	A	G	0.462185	0	G	0.232673	0	1	103.152	3.99e-23	1696	5.31e-14	0.845989	10.5386	0.0802752	3.75e-21	0.982756	6.05468	0.162313	2.8e-07	0.78995	8.15433	0.0968748	9.65e-14	0.15235	0.885058	0.172135	0.377138
rs34048643:68298443:GA:G	5	68298444	AK128486	cg26242514	68303028	4584	LOC101928885	Body	G	GA	0.245763	0.00840336	GA	0.465347	0	1	103.142	4.01e-23	978	3.08e-14	-0.759687	-10.0571	0.075537	1.05e-19	-1.04078	-5.89256	0.176627	4.85e-07	-0.707428	-8.27165	0.0855244	4.85e-14	-0.21362	-1.28713	0.165966	0.199467
rs10555564:32629421:AAAAATT:A	7	32629422	AVL9|DPY19L1P1	cg24386135	32651291	21869	-	-	AAAAATT	A	0.210084	0	A	0.247525	0	1	103.139	4.01e-23	1533	4.83e-14	0.975	9.98323	0.0976638	1.75e-19	0.952452	4.5309	0.210213	4.46e-05	1.00393	9.089	0.110455	3.67e-16	-0.110667	-0.478319	0.231366	0.632921
rs28735813:24221539:A:G	1	24221539	CNR2	cg01586797	24223252	1713	CNR2	5'UTR	A	G	0.190265	0.0504202	G	0.131579	0.0594059	1	103.137	4.02e-23	967	3.05e-14	1.01383	9.37699	0.108119	1.07e-17	1.28999	6.97827	0.184858	1.23e-08	0.959226	7.37841	0.130004	8.21e-12	0.24333	1.00841	0.241302	0.31442
rs11464632:57125618:C:CA	15	57125626	ZNF280D	cg01086414	57113769	11857	-	-	C	CA	0.239316	0.0168067	CA	0.46	0.00990099	1	103.132	4.03e-23	856	2.71e-14	0.798536	10.3458	0.0771849	1.43e-20	0.751445	3.55317	0.211486	0.000922631	0.80154	9.51351	0.0842528	2.75e-17	-0.06413	-0.350174	0.183138	0.726559
rs3135127:2359802:G:A	4	2359802	ZFYVE28	cg13688770	2367137	7335	ZFYVE28	Body	G	A	0.604545	0.0756303	A	0.3125	0.128713	0	103.124	4.04e-23	1015	3.22e-14	0.822215	10.0147	0.0821008	1.41e-19	0.910129	4.49375	0.202532	5.03e-05	0.815638	9.10661	0.0895655	3.3e-16	-0.00592532	-0.0294228	0.201385	0.976555
rs1325127	9	12668328	-	cg16282967	12667017	1311	-	-	T	C	0.364407	0.00840336	C	0.648515	0	1	103.123	4.05e-23	1609	5.11e-14	-0.792028	-10.533	0.0751949	3.9e-21	-0.685488	-4.74631	0.144425	2.22e-05	-0.800679	-8.97748	0.0891875	7.21e-16	0.0822613	0.517454	0.158973	0.605384
rs7206979	17	74246577	-	cg16571786	74237602	8975	RNF157	TSS1500	G	A	0.55042	0	A	0.267677	0.019802	1	103.107	4.08e-23	1173	3.76e-14	-0.810443	-9.89583	0.0818975	3.18e-19	-0.73436	-4.16116	0.17648	0.000144655	-0.850339	-9.26236	0.0918058	1.28e-16	-0.139457	-0.803974	0.17346	0.422321
rs7198281	16	83233759	CDH13	cg00627447	83233690	69	CDH13	5'UTR|Body	A	G	0.12605	0	G	0.19802	0	1	103.109	4.08e-23	2908	7.13e-14	1.09448	10.389	0.10535	1.06e-20	0.944734	4.41208	0.214124	6.53e-05	1.14656	9.14561	0.125367	2.6e-16	-0.211533	-0.918212	0.230374	0.359561
rs13268951:99008028:G:A	8	99008028	MATN2	cg26594697	99007755	273	MATN2	Body	G	A	0.151261	0	A	0.188776	0.029703	1	103.099	4.09e-23	1512	4.86e-14	0.962249	10.1257	0.0950307	6.56e-20	0.739556	4.62587	0.159874	3.28e-05	1.08133	9.03885	0.119631	4.98e-16	-0.305746	-1.50951	0.202547	0.132673
rs9794178:123818556:T:C	10	123818556	TACC2	cg04280672	123822854	4298	TACC2	Body	T	C	0.193966	0.0252101	C	0.247475	0.019802	1	103.085	4.12e-23	1727	5.59e-14	-0.914918	-9.52711	0.0960331	3.89e-18	-1.05908	-6.70582	0.157935	3.09e-08	-0.900952	-7.62348	0.118181	2.06e-12	-0.112747	-0.528694	0.213256	0.597576
1:152760084:C:<CN0>:0	1	-	-	cg02493487	152626650	-	-	-	C	<CN0>	0.267241	0.0252101	<CN0>	0.239796	0.029703	1	103.084	4.13e-23	1143	3.7e-14	0.708665	10.3913	0.0681979	1.04e-20	0.775179	4.79687	0.161601	1.88e-05	0.695015	8.94839	0.0776693	8.6e-16	0.137015	0.859625	0.159389	0.390976
12:93115060:C:G	12	-	-	cg21866577	93115231	-	-	-	G	C	0.0769231	0.0168067	C	0.02	0.00990099	0	103.084	4.13e-23	1372	4.44e-14	1.76864	10.362	0.170684	1.28e-20	1.59782	5.2687	0.303265	3.95e-06	1.84107	8.67896	0.212131	4.34e-15	0.0747323	0.204154	0.366058	0.838431
rs7730244:72957088:T:C	5	72957088	ARHGEF28	cg11755682	72959715	2627	ARHGEF28	5'UTR	T	C	0.491597	0	C	0.464646	0.019802	1	103.077	4.14e-23	1343	4.37e-14	-0.741928	-10.3805	0.0714731	1.13e-20	-0.73029	-3.95048	0.184861	0.000278452	-0.733184	-9.35257	0.0783938	7.38e-17	0.131732	0.744661	0.176902	0.457309
rs11227332	11	65623739	CFL1	cg04528382	65622347	1392	CFL1	3'UTR	A	G	0.197479	0	G	0.07	0.00990099	1	103.068	4.16e-23	885	2.89e-14	0.871796	9.74594	0.0894522	8.83e-19	1.10195	7.08449	0.155544	8.6e-09	0.806861	7.27173	0.110959	1.49e-11	0.207392	1.08346	0.191417	0.279848
rs10036902:133797580:G:A	5	133797580	-	cg17550329	133797432	148	-	-	G	A	0.323276	0.0252101	A	0.515625	0.049505	1	103.065	4.17e-23	871	2.85e-14	0.819365	10.5121	0.0779449	4.51e-21	0.819228	4.7371	0.172939	2.29e-05	0.81673	8.97914	0.0909586	7.14e-16	0.0039289	0.0225576	0.174172	0.982025
rs4352017:78912204:A:C	15	78912204	CHRNA3	cg08862537	78911620	584	CHRNA3	Body	C	A	0.413636	0.0756303	A	0.423913	0.0891089	1	103.064	4.17e-23	1416	4.63e-14	-0.802629	-10.0082	0.0801975	1.47e-19	-0.83929	-5.68408	0.147656	9.81e-07	-0.80615	-8.41158	0.0958381	2.13e-14	0.0852971	0.463057	0.184204	0.643803
rs5001509:49883569:A:G	10	49883569	-	cg07608867	49879854	3715	-	-	A	G	0.305556	0.092437	G	0.331579	0.0594059	1	103.062	4.17e-23	1442	4.72e-14	-0.872823	-10.0379	0.0869531	1.2e-19	-0.580264	-3.35002	0.173212	0.00166605	-1.00509	-9.58327	0.104879	1.79e-17	0.437426	2.29138	0.190901	0.0229332
rs3743775:49315688:G:T	16	49315688	CBLN1	cg17683110	49311934	3754	-	-	G	T	0.504545	0.0756303	T	0.293814	0.039604	1	103.061	4.17e-23	1454	4.76e-14	-0.854797	-10.3483	0.0826029	1.41e-20	-0.747558	-3.46362	0.215831	0.00119953	-0.871206	-9.54277	0.0912949	2.3e-17	-0.0128948	-0.0649119	0.19865	0.948306
rs3828210	2	240065531	HDAC4	cg07315051	240065559	28	HDAC4	Body	C	T	0.186957	0.0336134	T	0.5	0.019802	1	103.064	4.17e-23	1619	5.3e-14	0.898064	10.2117	0.0879449	3.63e-20	0.846735	4.1983	0.201685	0.000128722	0.9254	9.2433	0.100116	1.44e-16	0.0314479	0.16925	0.185807	0.865763
rs11072827:79464480:A:C	15	79464480	-	cg10990375	79464461	19	-	-	A	C	0.185345	0.0252101	C	0.293814	0.039604	1	103.058	4.18e-23	1571	5.15e-14	-0.839389	-10.1793	0.0824601	4.53e-20	-0.948868	-5.48025	0.173143	1.95e-06	-0.819241	-8.54547	0.0958684	9.61e-15	-0.0433791	-0.232814	0.186325	0.816133
rs61462915:151418091:A:T	1	151418091	POGZ	cg04396915	151370645	47446	PSMB4	TSS1500	T	A	0.173729	0.00840336	A	0.222222	0.108911	0	103.05	4.2e-23	812	2.67e-14	-0.951487	-8.79041	0.108241	5.16e-16	-0.595597	-1.99117	0.299119	0.052694	-1.11527	-9.95416	0.112041	1.81e-18	0.312683	1.18765	0.263278	0.236311
rs6414041:236824305:G:A	2	236824305	AGAP1	cg22237707	236812587	11718	AGAP1	Body	A	G	0.256303	0	G	0.212871	0	1	103.048	4.2e-23	1380	4.55e-14	1.03312	10.4462	0.098899	7.13e-21	0.780923	3.14181	0.248558	0.00300112	1.07139	9.65282	0.110992	1.17e-17	-0.167995	-0.690143	0.24342	0.490866
rs139793635:49645136:G:A	5	49645136	-	cg05171452	49703188	58052	EMB	Body	G	A	0.042735	0.0168067	A	0.0876289	0.039604	0	103.042	4.21e-23	634	2.1e-14	1.73543	10.8226	0.160351	5.13e-22	1.56866	4.2642	0.367867	0.000104559	1.66708	9.21188	0.180971	1.74e-16	0.315192	0.791631	0.398155	0.429469
rs1045282	11	111754574	C11orf1	cg21010821	111782679	28105	HSPB2|HSPB2-C11orf52|CRYAB	TSS1500|1stExon|5'UTR	A	C	0.306723	0	C	0.272277	0	1	103.044	4.21e-23	663	2.19e-14	0.750554	10.4349	0.0719271	7.71e-21	0.733728	4.78421	0.153364	1.96e-05	0.743443	8.95294	0.083039	8.37e-16	0.023694	0.148484	0.159573	0.882104
rs1533184:42238233:G:A	1	42238233	HIVEP3	cg20724589	42231065	7168	HIVEP3	5'UTR	G	A	0.564103	0.0168067	A	0.372449	0.029703	1	103.042	4.21e-23	1040	3.44e-14	0.563485	10.3886	0.0542406	1.06e-20	0.589479	4.40707	0.133758	6.64e-05	0.542923	9.14439	0.0593722	2.62e-16	0.0739906	0.554972	0.133323	0.579504
rs6797266:58163692:A:G	3	58163692	-	cg17778607	58163412	280	-	-	G	A	0.340708	0.0504202	A	0.352632	0.0594059	1	103.044	4.21e-23	1365	4.51e-14	-0.838369	-10.3536	0.080974	1.36e-20	-0.97173	-5.04302	0.192688	8.36e-06	-0.802899	-8.80978	0.0911372	1.98e-15	-0.154824	-0.730677	0.211891	0.465791
rs10748827:104368336:G:T	10	104368336	SUFU	cg21184170	104299959	68377	SUFU	Body	G	T	0.337607	0.0168067	T	0.225	0.00990099	1	103.04	4.22e-23	752	2.49e-14	0.835467	10.1464	0.082341	5.69e-20	0.513008	2.13617	0.240153	0.0382663	0.892132	9.92353	0.0899007	2.19e-18	-0.509627	-2.6031	0.195777	0.00989738
rs2980207	4	4336008	-	cg11359454	4336047	39	-	-	C	T	0.171053	0.0420168	T	0.107143	0.029703	1	103.039	4.22e-23	1119	3.71e-14	-1.12535	-10.0018	0.112514	1.54e-19	-1.44485	-5.46019	0.264615	2.08e-06	-1.07802	-8.5572	0.125978	8.97e-15	0.0732764	0.255777	0.286485	0.798373
rs34716001:128211707:GA:G	11	128211708	-	cg06394630	128215310	3602	-	-	GA	G	0.0756303	0	G	0.105	0.00990099	1	103.041	4.22e-23	1559	5.16e-14	1.42082	10.0893	0.140824	8.43e-20	1.70495	5.92686	0.287665	4.32e-07	1.3541	8.24093	0.164313	5.81e-14	-0.0277684	-0.0823837	0.337062	0.93442
rs1746877:31173032:G:C	1	31173032	-	cg18693547	31169987	3045	-	-	G	C	0.218487	0	C	0.581633	0.029703	1	103.034	4.23e-23	1523	5.06e-14	0.700018	9.25191	0.0756619	2.46e-17	0.829538	7.62325	0.108817	1.41e-09	0.63687	6.70227	0.095023	3.33e-10	0.313658	2.0964	0.149618	0.0372441
rs80045368:36419822:GA:G	19	36419823	-	cg12128164	36426701	6878	LRFN3	TSS1500	GA	G	0.0168067	0	G	0.307292	0.049505	0	103.035	4.23e-23	1132	3.76e-14	1.10513	9.96495	0.110902	1.98e-19	1.37878	6.24403	0.220817	1.48e-07	1.04321	8.00297	0.130353	2.33e-13	0.422845	1.87257	0.22581	0.0625176
12:124183804:C:T	12	-	-	cg25710520	124196907	-	ATP6V0A2	1stExon|5'UTR	C	T	0.378151	0	T	0.373737	0.019802	1	103.024	4.25e-23	1026	3.42e-14	-0.899665	-10.2789	0.0875258	2.28e-20	-0.87901	-4.95601	0.177363	1.11e-05	-0.889315	-8.85786	0.100398	1.48e-15	-0.120613	-0.593548	0.203206	0.553453
rs7169845	15	89459378	-	cg07380563	89457241	2137	MFGE8	TSS1500	C	T	0.368644	0.00840336	T	0.15	0.00990099	1	103.023	4.25e-23	1440	4.81e-14	0.971735	10.5925	0.0917378	2.57e-21	0.965635	4.08977	0.23611	0.000180846	0.939152	9.28962	0.101097	1.08e-16	0.252293	1.12556	0.224149	0.261637
rs111864211:1706653:CT:C	4	1706665	SLBP	cg20243460	1723295	16630	TMEM129|TACC3	TSS1500|5'UTR|1stExon	CT	C	0.210526	0.0420168	C	0.0691489	0.0693069	1	103.022	4.26e-23	774	2.59e-14	-1.12985	-10.3634	0.109023	1.27e-20	-1.09167	-4.57093	0.23883	3.92e-05	-1.14555	-9.06247	0.126406	4.31e-16	-0.157256	-0.619218	0.253959	0.536444
rs764688:12541629:T:C	17	12541629	LINC00670	cg21875401	12541750	121	-	-	C	T	0.317391	0.0336134	T	0.428571	0.029703	1	103.022	4.26e-23	1742	5.82e-14	0.764882	9.99968	0.0764906	1.56e-19	0.554505	2.95825	0.187444	0.0049635	0.825249	9.70934	0.0849954	8.24e-18	-0.276338	-1.52636	0.181043	0.128424
rs10760494:101553661:C:T	9	101553661	ANKS6	cg02080302	101553013	648	ANKS6	Body	T	C	0.432203	0.00840336	C	0.25	0.00990099	1	103.006	4.29e-23	1533	5.16e-14	-0.839149	-10.1132	0.0829753	7.15e-20	-1.07768	-5.66867	0.190111	1.03e-06	-0.798153	-8.41854	0.094809	2.04e-14	-0.457981	-2.19585	0.208566	0.0291976
rs9278293:29716959:CT:C	6	29716960	HLA-F-AS1|IFITM4P	cg17825311	29717188	228	LOC285830	TSS1500	CT	C	0.0378151	0	C	0.19	0.00990099	0	103.007	4.29e-23	3626	7.5e-14	1.31621	10.0561	0.130887	1.06e-19	1.13415	4.33093	0.261872	8.46e-05	1.42214	9.17878	0.154938	2.13e-16	-0.102936	-0.374357	0.274968	0.708516
rs1113283:26107398:C:T	17	26107398	NOS2	cg23346716	26121931	14533	NOS2	Body	C	T	0.252101	0	T	0.18	0.00990099	1	103.001	4.3e-23	786	2.65e-14	-0.902932	-10.2603	0.0880027	2.59e-20	-0.731435	-3.34176	0.218877	0.00170601	-0.93028	-9.58298	0.0970763	1.8e-17	0.218065	1.04115	0.209446	0.299003
rs11637321:52392888:G:A	15	52392888	-	cg25088707	52395988	3100	-	-	A	G	0.357143	0	G	0.527473	0.0990099	1	103.002	4.3e-23	967	3.26e-14	0.748882	9.6806	0.077359	1.38e-18	0.649595	3.27258	0.198496	0.00207814	0.814889	9.60689	0.0848234	1.55e-17	-0.141894	-0.758029	0.187188	0.449284
rs2073244:37129874:A:G	14	37129874	PAX9	cg19538655	37130762	888	PAX9	5'UTR	A	G	0.385593	0.00840336	G	0.247525	0	1	103	4.3e-23	1333	4.5e-14	0.853275	10.4679	0.0815135	6.13e-21	0.833613	4.98959	0.167071	9.98e-06	0.836145	8.83766	0.0946116	1.68e-15	0.0948802	0.508986	0.18641	0.611296
rs114990620:130366825:C:T	10	130366825	-	cg24647506	130366835	10	-	-	C	T	0.0508475	0.00840336	T	0.0841584	0	1	103.001	4.3e-23	1808	6.1e-14	1.54957	9.83669	0.157529	4.76e-19	1.60353	6.4914	0.247024	6.39e-08	1.55313	7.80147	0.199082	7.45e-13	0.159279	0.460024	0.346241	0.645975
rs2515125:97502425:C:T	8	97502425	-	cg24326782	97502471	46	-	-	C	T	0.40566	0.109244	T	0.484211	0.0594059	0	102.998	4.31e-23	1107	3.74e-14	0.797339	10.0098	0.0796555	1.46e-19	0.918698	6.17845	0.148694	1.84e-07	0.756797	8.05138	0.0939959	1.76e-13	0.0937298	0.483792	0.19374	0.629037
rs1888257	13	75814384	CTAGE11P	cg05665326	75814418	34	LOC647288	Body	C	T	0.590517	0.0252101	T	0.46875	0.049505	1	102.992	4.32e-23	1107	3.75e-14	-0.73809	-10.4279	0.0707805	8.1e-21	-0.698886	-4.63287	0.150854	3.21e-05	-0.741436	-9.02932	0.0821143	5.27e-16	0.134935	0.832106	0.162161	0.406294
rs72704207:169799626:C:T	4	169799626	PALLD|CBR4	cg16737770	169799624	2	PALLD	Body	C	T	0.105932	0.00840336	T	0.055	0.00990099	1	102.994	4.32e-23	1330	4.51e-14	1.38018	10.3689	0.133107	1.22e-20	1.33765	4.32516	0.309273	8.62e-05	1.38494	9.1808	0.150852	2.1e-16	0.023517	0.0757473	0.310466	0.939692
rs5771206:50616806:A:G	22	50616806	PANX2	cg07895657	50616420	386	PANX2	Body	G	A	0.413636	0.0756303	A	0.45	0.108911	0	102.987	4.33e-23	1443	4.91e-14	-0.773206	-10.2419	0.0754946	2.94e-20	-0.672209	-3.87393	0.173521	0.000352136	-0.79826	-9.37975	0.0851046	6.25e-17	0.177521	0.953576	0.186164	0.341394
rs1979980	5	98107067	RGMB|RGMB-AS1	cg00530638	98108543	1476	RGMB	Body	A	C	0.512605	0	C	0.371287	0	1	102.982	4.34e-23	1126	3.84e-14	-0.701729	-9.20524	0.0762315	3.36e-17	-0.981846	-7.48764	0.131129	2.22e-09	-0.626993	-6.8496	0.0915371	1.51e-10	-0.376834	-2.09397	0.179962	0.0374629
rs2668013:56929923:A:G	8	56929923	-	cg09184464	56903606	26317	LYN	Body	A	G	0.252101	0	G	0.108911	0	1	102.984	4.34e-23	1407	4.79e-14	-1.14162	-10.4141	0.109622	8.91e-21	-1.0788	-4.27106	0.252584	0.000102314	-1.14294	-9.20553	0.124158	1.81e-16	-0.00951972	-0.0373773	0.254693	0.97022
rs1264457:30458064:G:A	6	30458064	HLA-E	cg21176130	30458158	94	HLA-E	Body	A	G	0.448718	0.0168067	G	0.449495	0.019802	1	102.985	4.34e-23	2083	7.09e-14	-0.564086	-9.87169	0.0571417	3.75e-19	-0.493389	-4.44258	0.111059	5.93e-05	-0.60614	-9.12405	0.0664333	2.97e-16	0.269828	2.16175	0.124819	0.0317685
rs3774298	3	187460099	BCL6	cg15232708	187460304	205	BCL6	5'UTR	A	G	0.367257	0.0504202	G	0.538462	0.0990099	1	102.978	4.35e-23	1788	6.11e-14	0.777105	10.0709	0.0771635	9.57e-20	0.826032	3.72497	0.221755	0.000553149	0.786064	9.43941	0.0832747	4.34e-17	0.0544217	0.269972	0.201582	0.787447
rs3038127:58296692:CAA:C	3	58296693	RPP14	cg05462557	58280077	16616	ABHD6	3'UTR	C	CAA	0.407895	0.0420168	CAA	0.35567	0.039604	1	102.972	4.36e-23	1353	4.63e-14	-0.69591	-10.0534	0.0692215	1.08e-19	-0.798646	-6.52307	0.122434	5.74e-08	-0.665398	-7.77314	0.0856022	8.76e-13	-0.0714492	-0.444266	0.160825	0.657308
12:87094222:G:A	12	-	-	cg00625949	87119199	-	MGAT4C	5'UTR	A	G	0.0811966	0.0168067	G	0.247423	0.039604	1	102.967	4.38e-23	981	3.37e-14	-1.06102	-9.98003	0.106314	1.79e-19	-0.930662	-4.20002	0.221585	0.000128028	-1.14531	-9.23723	0.123988	1.49e-16	0.347876	1.6171	0.215124	0.107358
rs9702:155577374:T:C	6	155577374	TFB1M|TIAM2|AK022993	cg06694381	155569200	8174	TIAM2	Body	C	T	0.44958	0	T	0.29703	0	1	102.96	4.39e-23	1422	4.9e-14	-0.744264	-9.96099	0.0747178	2.03e-19	-0.315915	-1.70127	0.185694	0.0959507	-0.813806	-10.0033	0.0813539	1.33e-18	0.281205	1.59549	0.17625	0.112107
rs2875943:4378644:T:C	6	4378644	-	cg27315841	4378675	31	-	-	C	T	0.387931	0.0252101	T	0.309783	0.0891089	1	102.958	4.4e-23	1795	6.19e-14	0.762461	10.212	0.0746632	3.62e-20	0.616343	3.72352	0.165527	0.000555566	0.827112	9.43891	0.0876279	4.35e-17	-0.229693	-1.35255	0.169822	0.177654
rs1129640	6	31506624	DDX39B|ATP6V1G2-DDX39B	cg14646094	31496752	9872	MCCD1	1stExon|5'UTR	C	T	0.197479	0	T	0.123762	0	1	102.955	4.4e-23	4206	7.7e-14	1.10291	10.2607	0.107489	2.58e-20	1.0783	4.58229	0.235318	3.78e-05	1.1118	9.05305	0.122809	4.57e-16	0.124574	0.489759	0.254358	0.624816
rs2394160	6	29703262	HLA-F-AS1|HLA-F	cg15180617	29705436	2174	LOC285830	Body	A	G	0.423729	0.00840336	G	0.30198	0	1	102.955	4.4e-23	3602	7.7e-14	0.741951	10.6833	0.0694499	1.36e-21	0.81135	5.01888	0.16166	9.06e-06	0.717864	8.81849	0.0814044	1.88e-15	0.0724488	0.440159	0.164597	0.660274
rs5769823:49427475:A:G	22	49427475	-	cg03581453	49428153	678	-	-	G	A	0.396552	0.0252101	A	0.558824	0.158416	0	102.952	4.41e-23	2827	7.71e-14	-0.806055	-10.0901	0.0798859	8.39e-20	-0.734126	-4.04209	0.18162	0.000209766	-0.838781	-9.30661	0.0901274	9.77e-17	0.21389	1.16592	0.183451	0.244969
rs3830774:37465002:C:CT	20	37465003	PPP1R16B	cg16093194	37458106	6897	PPP1R16B	5'UTR	CT	C	0.483193	0	C	0.52	0.00990099	1	102.946	4.42e-23	1012	3.51e-14	0.766397	9.94001	0.0771022	2.35e-19	0.62959	3.47245	0.18131	0.00116904	0.834416	9.5335	0.0875246	2.43e-17	-0.189946	-1.03604	0.183337	0.301373
rs12485251	3	129494907	TMCC1	cg13999304	129607809	112902	TMCC1	5'UTR	C	T	0.0588235	0	T	0.039604	0	0	102.944	4.43e-23	883	3.07e-14	1.86953	10.3427	0.180758	1.46e-20	1.76128	5.90253	0.298395	4.69e-07	1.91741	8.25251	0.232342	5.43e-14	0.0187638	0.0490152	0.382816	0.960954
rs111581790:127855762:A:G	9	127855762	SCAI	cg00620024	127952891	97129	PPP6C	TSS1500	A	G	0	0	G	0.113861	0	0	102.938	4.44e-23	585	2.04e-14	1.72759	10.5715	0.163419	2.98e-21	1.59316	2.99406	0.532107	0.00450488	1.72662	9.69399	0.178113	9.06e-18	-0.493419	-1.03191	0.47816	0.3033
rs6595840:127887822:A:T	5	127887822	-	cg20708842	127875163	12659	FBN2	TSS1500	A	T	0.0811966	0.0168067	T	0.25	0.029703	1	102.933	4.45e-23	1279	4.47e-14	0.945581	10.4551	0.090442	6.7e-21	1.09515	6.03633	0.181427	2.98e-07	0.872438	8.15451	0.106988	9.64e-14	0.1495	0.82819	0.180515	0.408503
rs7139991:46432341:T:C	13	46432341	-	cg14269973	46425904	6437	SIAH3	TSS200	T	C	0.280172	0.0252101	C	0.489691	0.039604	1	102.935	4.45e-23	1430	4.99e-14	-0.827229	-10.2252	0.0809009	3.3e-20	-0.840858	-4.21927	0.19929	0.000120495	-0.833247	-9.22673	0.0903079	1.59e-16	0.0421501	0.214611	0.196402	0.830279
rs142608806:10448413:ATT:A	18	10448414	-	cg06227763	10447084	1330	-	-	ATT	A	0.361345	0	A	0.190722	0.039604	1	102.93	4.46e-23	1791	6.27e-14	-0.882397	-9.74884	0.0905131	8.66e-19	-0.912698	-5.08097	0.179631	7.38e-06	-0.940554	-8.78142	0.107107	2.35e-15	0.159809	0.776749	0.205741	0.438181
rs5865513:3593717:T:TGA	5	3593718	-	cg01790920	3594679	961	IRX1	TSS1500	TGA	T	0.0474138	0.0252101	T	0.107143	0.029703	0	102.922	4.47e-23	1977	6.94e-14	1.52964	10.3861	0.147278	1.08e-20	1.22294	3.70403	0.330164	0.000589064	1.60416	9.44471	0.169847	4.2e-17	-0.50187	-1.49477	0.33575	0.136475
rs61388056:231878888:A:G	2	231878888	SPATA3	cg10612096	231865097	13791	SPATA3	Body	A	G	0.0252101	0	G	0.145	0.00990099	0	102.922	4.47e-23	1248	4.38e-14	1.48382	10.3151	0.14385	1.77e-20	1.56051	5.42598	0.287599	2.34e-06	1.47594	8.57211	0.17218	8.2e-15	0.0445642	0.138321	0.322179	0.890119
rs1570801:7523475:C:G	10	7523475	-	cg08887172	7523727	252	-	-	G	C	0.386555	0	C	0.311881	0	1	102.918	4.48e-23	1746	6.15e-14	-0.792137	-10.0555	0.0787768	1.06e-19	-0.875107	-5.26199	0.166307	4.04e-06	-0.774137	-8.67348	0.0892533	4.48e-15	0.00452901	0.0243257	0.186182	0.980616
rs11290710:36334226:GT:G	4	36334227	DTHD1	cg10381566	36242221	92006	ARAP2	5'UTR	G	GT	0.352941	0	GT	0.153465	0	1	102.916	4.49e-23	1645	5.8e-14	0.640689	10.1801	0.0629355	4.51e-20	0.581342	5.2982	0.109724	3.58e-06	0.651537	8.65128	0.0753111	5.12e-15	0.100807	0.688915	0.146327	0.491637
rs9932236	16	72136231	DHX38	cg25222599	72096368	39863	HPR	TSS1500	T	C	0	0	C	0.178218	0	0	102.909	4.5e-23	1008	3.56e-14	1.56761	10.5765	0.148216	2.87e-21	2.0062	4.59651	0.43646	3.61e-05	1.45759	9.04331	0.161179	4.84e-16	0.460277	1.14789	0.400975	0.252318
rs1024576:148321098:C:T	7	148321098	-	cg02196256	148321082	16	-	-	C	T	0.457983	0	T	0.24	0.00990099	1	102.908	4.51e-23	1433	5.07e-14	-0.719364	-9.55913	0.0752542	3.13e-18	-0.924191	-6.8524	0.134871	1.88e-08	-0.675546	-7.48014	0.0903119	4.63e-12	-0.352665	-1.94886	0.18096	0.0526446
rs60919196:75599748:G:A	16	75599748	GABARAPL2	cg07074837	75608328	8580	GABARAPL2	Body	G	A	0.0168067	0	A	0.0891089	0	0	102.898	4.53e-23	1182	4.2e-14	-1.37854	-10.3816	0.132787	1.12e-20	-1.55462	-3.78272	0.410979	0.000464705	-1.33399	-9.41217	0.14173	5.12e-17	-0.0293679	-0.0770003	0.3814	0.938697
rs72851110:455321:G:A	11	455321	PTDSS2	cg20132549	442189	13132	ANO9	TSS200	G	A	0.201754	0.0420168	A	0.268421	0.0594059	1	102.898	4.53e-23	922	3.28e-14	0.994277	10.1207	0.0982422	6.79e-20	0.950992	4.96246	0.191637	1.09e-05	1.04982	8.84716	0.118662	1.58e-15	-0.088888	-0.422503	0.210385	0.673091
rs6691378:203157122:G:A	1	203157122	CHI3L1	cg02097014	203156374	748	CHI3L1	TSS1500	G	A	0.135593	0.00840336	A	0.209302	0.148515	0	102.894	4.54e-23	1096	3.9e-14	1.10517	9.89213	0.111722	3.26e-19	1.06141	4.08056	0.260114	0.000186111	1.17232	9.2867	0.126236	1.1e-16	-0.386915	-1.50904	0.256398	0.132793
rs6012680:48131301:G:C	20	48131301	PTGIS	cg24453014	48127266	4035	PTGIS	Body	G	C	0.252101	0	C	0.252475	0	1	102.892	4.54e-23	1064	3.79e-14	0.659609	9.6828	0.0681217	1.36e-18	0.367595	1.66586	0.220664	0.102846	0.686669	10.0059	0.0686267	1.31e-18	-0.280667	-1.63518	0.171642	0.103508
rs11647496:88620037:C:T	16	88620037	C16orf85	cg06399965	88619483	554	-	-	T	C	0.42735	0.0168067	C	0.505	0.00990099	1	102.893	4.54e-23	1182	4.21e-14	0.772492	10.5521	0.0732073	3.41e-21	0.793596	4.80331	0.165218	1.84e-05	0.762142	8.93428	0.0853053	9.36e-16	0.231578	1.31265	0.176421	0.190735
rs6678084:11327928:G:C	1	11327928	-	cg01584976	11327890	38	-	-	G	C	0.0309735	0.0504202	C	0.152941	0.158416	0	102.888	4.55e-23	1167	4.17e-14	-0.93097	-9.49659	0.0980321	4.77e-18	-0.749409	-2.72749	0.274761	0.00913297	-1.01002	-9.76979	0.103382	5.67e-18	0.387555	1.7103	0.226601	0.0886878
rs1008719:90637420:A:T	10	90637420	-	cg03755566	90695563	58143	ACTA2	Body	A	T	0.161017	0.00840336	T	0.019802	0	0	102.887	4.55e-23	1361	4.86e-14	0.810216	9.85328	0.082228	4.25e-19	0.852705	6.6707	0.127828	3.48e-08	0.791643	7.64124	0.103601	1.86e-12	0.305357	1.72678	0.176836	0.0856774
rs138359838:20180359:GA:G	7	20180360	MACC1|MACC1-AS1	cg22314541	20180064	296	MACC1|MACC1-AS1|LOC101927668	3'UTR|TSS1500|TSS200	GA	G	0	0	G	0.263158	0.0594059	0	102.888	4.55e-23	1639	5.86e-14	1.24311	9.93413	0.125136	2.45e-19	1.04207	3.8141	0.273215	0.000422534	1.33283	9.39895	0.141806	5.56e-17	-0.0535967	-0.215554	0.248646	0.829544
rs7638642:156278306:T:C	3	156278306	-	cg03885646	156273458	4848	SSR3	TSS1500	T	C	0.40625	0.0588235	C	0.484375	0.049505	1	102.885	4.56e-23	957	3.42e-14	-0.74794	-10.1957	0.0733583	4.05e-20	-0.950337	-5.27417	0.180187	3.88e-06	-0.720371	-8.66417	0.0831437	4.74e-15	-0.255672	-1.32532	0.192914	0.186506
rs7395463:943518:T:G	11	943518	AP2A2	cg12914733	955328	11810	AP2A2	Body	T	G	0.529661	0.00840336	G	0.395	0.00990099	1	102.885	4.56e-23	1243	4.45e-14	-0.704179	-10.1096	0.0696547	7.33e-20	-0.454246	-2.52303	0.18004	0.0153237	-0.744154	-9.82445	0.0757451	4.05e-18	0.141155	0.781672	0.180581	0.435288
rs2946630:89599530:A:G	16	89599530	SPG7	cg04992603	89597459	2071	SPG7	Body	A	G	0.394958	0	G	0.40099	0	1	102.886	4.56e-23	1488	5.32e-14	-0.843035	-9.84279	0.0856501	4.57e-19	-0.643132	-3.27959	0.196102	0.00203722	-0.91763	-9.59845	0.095602	1.63e-17	0.319942	1.62305	0.197124	0.10608
rs2346059:72147311:A:G	18	72147311	-	cg27477494	72152314	5003	-	-	G	A	0.217391	0.0336134	A	0.114583	0.049505	1	102.883	4.56e-23	1491	5.34e-14	-0.679329	-9.45832	0.0718234	6.18e-18	-0.752408	-6.29659	0.119495	1.24e-07	-0.658498	-7.95213	0.0828078	3.13e-13	0.00878716	0.0552589	0.159018	0.955985
rs10821765:62197950:G:T	10	62197950	ANK3	cg02172182	62180926	17024	ANK3	Body	G	T	0.384615	0.0168067	T	0.263158	0.0594059	1	102.882	4.57e-23	1632	5.85e-14	-0.878297	-10.176	0.0863108	4.64e-20	-0.865362	-4.47929	0.193192	5.27e-05	-0.874746	-9.10043	0.0961213	3.43e-16	0.150245	0.731341	0.205438	0.465386
rs10940523:56333433:C:T	5	56333433	-	cg18750290	56333463	30	-	-	C	T	0.363208	0.109244	T	0.11828	0.0792079	0	102.882	4.57e-23	1385	4.96e-14	0.681956	10.1432	0.0672325	5.81e-20	0.853152	5.94749	0.143447	4.03e-07	0.63516	8.21639	0.077304	6.71e-14	0.0681054	0.440859	0.154483	0.659769
rs3743659:84496418:T:C	16	84496418	ATP2C2	cg05350030	84493038	3380	ATP2C2	Body	T	C	0.378505	0.10084	C	0.365979	0.039604	0	102.875	4.58e-23	2752	8.01e-14	0.894311	10.2796	0.0869989	2.27e-20	0.836152	4.34114	0.192611	8.19e-05	0.931553	9.16677	0.101623	2.29e-16	-0.208188	-1.03881	0.20041	0.300087
rs4760319	12	58087486	OS9	cg18202167	58087540	54	OS9	TSS200	T	C	0.0882353	0	C	0.163366	0	1	102.876	4.58e-23	697	2.51e-14	1.12118	10.1462	0.110502	5.7e-20	1.19279	5.29006	0.225478	3.68e-06	1.0968	8.65395	0.12674	5.04e-15	0.0781619	0.305303	0.256015	0.760438
rs7253177:44021649:G:A	19	44021649	ETHE1	cg17121205	44009353	12296	PHLDB3	TSS1500	G	A	0.201681	0	A	0.19802	0	1	102.873	4.58e-23	1108	3.99e-14	-1.01315	-10.2595	0.0987531	2.61e-20	-0.749535	-3.01985	0.248203	0.00419965	-1.06301	-9.68266	0.109785	9.72e-18	0.274783	1.1448	0.240027	0.253596
rs1947379	4	89689786	FAM13A	cg13555890	89567955	121831	HERC3	Body|5'UTR	G	A	0.315126	0	A	0.65	0.00990099	1	102.876	4.58e-23	1180	4.24e-14	0.6076	8.92441	0.068083	2.15e-16	0.30841	1.62337	0.189981	0.111653	0.685557	10.012	0.0684735	1.26e-18	-0.370006	-2.51258	0.147262	0.0127371
rs1400987:207096750:G:T	1	207096750	FAIM3	cg22511455	207096773	23	FAIM3	TSS1500|TSS200	G	T	0.464912	0.0420168	T	0.267677	0.019802	1	102.869	4.6e-23	1076	3.88e-14	-0.528574	-10.2864	0.0513856	2.16e-20	-0.571634	-4.17174	0.137025	0.000139929	-0.490697	-9.24475	0.0530784	1.42e-16	-0.217693	-1.80201	0.120806	0.0729776
rs439558	17	43717803	AK057897|CRHR1|CRHR1-IT1	cg21327887	43971928	254125	MAPT|LOC100128977|LOC100130148	1stExon|5'UTR|Body|TSS1500	T	C	0.222689	0	C	0.0757576	0.019802	1	102.853	4.63e-23	1421	5.17e-14	-1.1328	-9.86618	0.114816	3.89e-19	-1.02666	-3.82741	0.268238	0.000405779	-1.19238	-9.39169	0.126961	5.81e-17	-0.012473	-0.047045	0.265128	0.962522
rs11321170:67663517:AT:A	6	67663518	-	cg18762500	67658480	5038	-	-	AT	A	0.461207	0.0252101	A	0.27	0.00990099	1	102.847	4.64e-23	2071	7.55e-14	0.789699	10.2808	0.0768131	2.25e-20	0.744189	4.91535	0.151401	1.27e-05	0.794835	8.87056	0.0896037	1.37e-15	0.0907964	0.522345	0.173824	0.60198
rs8074061	17	30601345	RHBDL3	cg11604426	30592406	8939	RHBDL3	TSS1500	T	C	0.315126	0	C	0.484848	0.019802	1	102.84	4.66e-23	1042	3.81e-14	0.704536	9.88234	0.0712924	3.49e-19	0.894278	6.36868	0.140418	9.68e-08	0.664483	7.89173	0.0841998	4.43e-13	0.130876	0.813461	0.160888	0.416875
rs1883799	20	56936747	RAB22A	cg23937771	56936632	115	RAB22A	3'UTR	C	T	0.537815	0	T	0.252475	0	1	102.841	4.66e-23	1470	5.38e-14	0.813177	10.4484	0.0778281	7.03e-21	0.880272	4.81516	0.182813	1.77e-05	0.790412	8.92498	0.0885617	9.9e-16	0.0636824	0.350236	0.181827	0.726513
rs7866850:103116601:T:C	9	103116601	BC042955|AK056351|TEX10	cg00225144	103114332	2269	TEX10	5'UTR|Body	C	T	0.478992	0	T	0.257426	0	1	102.835	4.67e-23	814	2.99e-14	0.824042	10.1292	0.0813534	6.41e-20	1.05458	5.36923	0.196411	2.82e-06	0.782018	8.60271	0.0909036	6.84e-15	0.446431	2.30247	0.193892	0.0222884
12:74903814:AC:A	12	-	-	cg22797892	74933819	-	ATXN7L3B	1stExon|3'UTR	AC	A	0.211864	0.00840336	A	0.409091	0.019802	1	102.835	4.67e-23	1128	4.14e-14	0.613052	10.3533	0.059213	1.36e-20	0.755484	5.50825	0.137155	1.77e-06	0.572225	8.51433	0.0672073	1.16e-14	0.181387	1.31698	0.13773	0.189282
rs200828694:40365203:AAAAACC:A	20	40365204	-	cg10793119	40367795	2591	-	-	AAAAACC	A	0.110169	0.00840336	A	0.0408163	0.029703	0	102.838	4.67e-23	1164	4.26e-14	-1.20871	-10.5512	0.114556	3.43e-21	-1.17355	-4.34639	0.270005	8.06e-05	-1.2033	-9.16226	0.131332	2.35e-16	-0.0729092	-0.281102	0.259369	0.778909
rs16854813	1	204931137	NFASC	cg00717679	204931254	117	NFASC	ExonBnd|Body	A	G	0.0840336	0	G	0.272277	0	1	102.817	4.72e-23	1152	4.26e-14	-1.13264	-10.7379	0.10548	9.29e-22	-1.0681	-4.69192	0.227647	2.65e-05	-1.1269	-8.98902	0.125364	6.73e-16	-0.277191	-1.23771	0.223955	0.217205
rs480998:196666566:C:T	3	196666566	NCBP2	cg20045613	196666551	15	NCBP2	Body	T	C	0.504202	0	C	0.1875	0.049505	1	102.815	4.72e-23	1356	5.02e-14	-0.751482	-10.4832	0.0716842	5.51e-21	-0.508569	-3.15166	0.161366	0.00291998	-0.784474	-9.63754	0.0813977	1.28e-17	0.174315	1.1282	0.154507	0.260524
12:123620270:C:G	12	-	-	cg12598211	123634384	-	-	-	G	C	0.231092	0	C	0.575	0.00990099	1	102.813	4.73e-23	828	3.07e-14	-0.472247	-9.8863	0.0477679	3.39e-19	-0.511691	-3.91166	0.130812	0.000313729	-0.487336	-9.35478	0.0520949	7.28e-17	-0.0246695	-0.224206	0.11003	0.822815
rs7201715	16	4833421	44816	cg26723228	4833907	486	44816	Body	A	G	0.254237	0.00840336	G	0.161616	0.019802	1	102.81	4.73e-23	1132	4.21e-14	-0.759539	-10.3777	0.0731893	1.15e-20	-0.777414	-4.84817	0.160352	1.59e-05	-0.749383	-8.90533	0.08415	1.11e-15	-0.125178	-0.720267	0.173794	0.472162
rs2548611	5	53818895	SNX18	cg01252726	53812942	5953	SNX18	TSS1500	C	T	0.260504	0	T	0.173267	0	1	102.808	4.74e-23	1671	6.21e-14	-0.764695	-9.62091	0.0794827	2.06e-18	-0.925009	-6.83769	0.135281	1.98e-08	-0.73931	-7.4869	0.0987472	4.46e-12	-0.0675971	-0.379216	0.178255	0.70491
rs3778111	6	119668299	MAN1A1	cg26890754	119675086	6787	-	-	G	A	0.323529	0	A	0.247525	0	1	102.799	4.76e-23	1139	4.25e-14	0.805268	10.2661	0.0784395	2.49e-20	0.727119	4.96437	0.146468	1.08e-05	0.849401	8.84047	0.096081	1.65e-15	-0.130245	-0.749678	0.173735	0.454288
rs8096869	18	62001089	LOC284294	cg01148148	62002141	1052	LOC284294	Body	T	C	0.0840336	0	C	0.39899	0.019802	1	102.796	4.77e-23	1634	6.11e-14	-1.05045	-11.1791	0.0939657	4.14e-23	-0.882499	-5.00943	0.176168	9.35e-06	-1.0436	-8.81487	0.118391	1.92e-15	-0.0946843	-0.554548	0.170741	0.579794
rs2546708:139138994:G:C	5	139138994	-	cg03534031	139139105	111	-	-	C	G	0.109244	0	G	0.171717	0.019802	1	102.792	4.78e-23	580	2.17e-14	-1.14059	-10.4512	0.109135	6.89e-21	-1.06902	-4.18126	0.255669	0.000135809	-1.14838	-9.23629	0.124334	1.5e-16	0.146733	0.548461	0.267536	0.583958
rs61770877:4233188:A:G	1	4233188	-	cg02568684	4233422	234	-	-	A	G	0.0848214	0.0588235	G	0.030303	0.019802	0	102.779	4.81e-23	1953	7.37e-14	1.06502	9.69449	0.109858	1.25e-18	1.18293	4.81822	0.245511	1.75e-05	1.08548	8.91985	0.121693	1.02e-15	0.0688319	0.256887	0.267946	0.797517
rs2504362:35620459:A:T	10	35620459	CCNY	cg26075072	35624755	4296	CCNY	TSS1500|5'UTR	A	T	0.344538	0	T	0.485	0.00990099	1	102.771	4.82e-23	776	2.94e-14	0.661511	9.8894	0.0668909	3.32e-19	0.7604	4.32531	0.175803	8.61e-05	0.690552	9.1686	0.0753171	2.27e-16	0.130307	0.750902	0.173534	0.453552
rs4515996	11	69919522	-	cg14637111	69919524	2	-	-	A	C	0.294118	0	C	0.29703	0	1	102.774	4.82e-23	1299	4.91e-14	-0.801686	-10.0071	0.0801114	1.48e-19	-0.784059	-4.33461	0.180883	8.36e-05	-0.822129	-9.16436	0.0897093	2.32e-16	0.179467	0.880957	0.203719	0.379348
rs138081198:21685485:T:TGACC	13	21685486	-	cg16916998	21685056	430	-	-	T	TGACC	0	0	TGACC	0.123711	0.039604	0	102.769	4.83e-23	1511	5.73e-14	-1.52071	-10.2301	0.14865	3.19e-20	-1.59156	-6.52159	0.244044	5.77e-08	-1.47813	-7.76133	0.190448	9.38e-13	-0.184823	-0.605813	0.305082	0.545293
rs2784177	1	100617887	LRRC39|TRMT13	cg11347139	100502575	115312	HIAT1	TSS1500	T	C	0.0798319	0	C	0.183168	0	1	102.756	4.86e-23	1091	4.16e-14	0.974504	10.2735	0.0948556	2.36e-20	0.663363	2.64013	0.251262	0.0114241	1.03739	9.78703	0.105997	5.1e-18	-0.212433	-0.826348	0.257075	0.409545
rs8068708:80120424:T:C	17	80120424	CCDC57	cg11859384	80120422	2	CCDC57	Body	T	C	0.487395	0	C	0.44	0.00990099	1	102.75	4.88e-23	935	3.58e-14	0.786888	9.96206	0.0789885	2.02e-19	0.872032	5.25832	0.165838	4.09e-06	0.788057	8.66602	0.0909365	4.69e-15	-0.0420668	-0.219548	0.191606	0.826436
rs11766048:100647875:C:A	7	100647875	MUC12	cg04735437	100647879	4	MUC12	Body	A	C	0.352941	0	C	0.255208	0.049505	1	102.745	4.89e-23	1397	5.36e-14	-0.875803	-9.9354	0.0881497	2.42e-19	-0.72607	-3.96757	0.183001	0.000264169	-0.939153	-9.32755	0.100686	8.6e-17	0.133014	0.676245	0.196696	0.49963
rs11757211:22737762:G:T	6	22737762	-	cg21284524	22737718	44	-	-	G	T	0.0462185	0	T	0.113402	0.039604	0	102.744	4.89e-23	1859	7.14e-14	1.02839	10.038	0.10245	1.2e-19	1.3688	5.83471	0.234596	5.9e-07	0.964407	8.28853	0.116354	4.39e-14	0.398277	1.5997	0.24897	0.111169
rs499713:117061961:T:C	11	117061961	SIDT2	cg25880343	117058169	3792	SIDT2	ExonBnd|Body	C	T	0.169492	0.00840336	T	0.31	0.00990099	1	102.736	4.91e-23	1514	5.84e-14	-0.908571	-10.2878	0.0883151	2.14e-20	-0.792371	-3.7708	0.210134	0.000481764	-0.926889	-9.40833	0.0985178	5.25e-17	0.446885	2.20682	0.202501	0.0284098
rs76856387:70099325:A:G	4	-	-	cg04670471	70189403	-	-	-	A	G	0.125	0.0252101	G	0.271277	0.0693069	1	102.735	4.91e-23	1524	5.88e-14	-0.952686	-10.1846	0.0935419	4.37e-20	-1.07704	-4.89781	0.219902	1.35e-05	-0.923966	-8.8739	0.104122	1.35e-15	-0.100975	-0.436728	0.231207	0.662757
rs10025434:21602587:T:G	4	21602587	KCNIP4	cg22768129	21602637	50	KCNIP4	Body|5'UTR	G	T	0.176471	0	T	0.0643564	0	1	102.737	4.91e-23	1553	5.98e-14	1.18251	10.3258	0.11452	1.65e-20	0.936094	3.19315	0.293157	0.00260014	1.20539	9.6198	0.125303	1.43e-17	-0.296423	-1.04813	0.282811	0.295783
rs222779:3554059:G:A	17	3554059	CTNS	cg20435125	3563778	9719	CTNS	Body|3'UTR	G	A	0.54661	0.00840336	A	0.401042	0.049505	1	102.731	4.92e-23	1485	5.74e-14	-0.577764	-9.79695	0.0589739	6.24e-19	-0.642618	-5.63129	0.114116	1.17e-06	-0.57669	-8.42733	0.0684309	1.94e-14	0.0291706	0.215746	0.135208	0.829395
rs878684:125740899:G:A	8	125740899	MTSS1	cg14696584	125741426	527	MTSS1	TSS1500	A	G	0.288136	0.00840336	G	0.4	0.0594059	1	102.731	4.92e-23	1666	6.44e-14	0.82982	10.1557	0.0817095	5.33e-20	0.717498	3.65073	0.196535	0.000690881	0.842788	9.45533	0.0891337	3.93e-17	-0.174109	-0.847759	0.205376	0.397538
12:7145709:A:G	12	-	-	cg19434937	7104184	-	LPCAT3	Body	A	G	0.0641026	0.0168067	G	0.039604	0	0	102.732	4.92e-23	1046	4.04e-14	-0.951699	-9.89047	0.0962238	3.3e-19	-0.732044	-4.17456	0.175358	0.000138699	-1.07271	-9.23608	0.116143	1.5e-16	0.355429	1.74718	0.20343	0.0820674
12:58024385:C:T	12	-	-	cg04728713	58024985	-	B4GALNT1	Body|ExonBnd	C	T	0.00420168	0	T	0.138614	0	0	102.728	4.93e-23	661	2.56e-14	1.29827	10.6718	0.121654	1.48e-21	1.20503	5.27682	0.228363	3.85e-06	1.25676	8.65353	0.145231	5.05e-15	0.197218	0.777147	0.253772	0.437947
rs10626455:35503572:C:CTGAG	10	35503573	CREM	cg10031769	35483963	19610	CREM	Body|TSS200|5'UTR|TSS1500	C	CTGAG	0.201681	0	CTGAG	0.252475	0	1	102.727	4.93e-23	776	3e-14	0.859594	10.4904	0.0819406	5.24e-21	0.804917	4.4867	0.179401	5.14e-05	0.881836	9.08829	0.09703	3.69e-16	-0.0558142	-0.281773	0.198082	0.778395
rs72702216:175147027:G:A	4	175147027	-	cg07240834	175139755	7272	-	-	G	A	0.155462	0	A	0.0979381	0.039604	1	102.729	4.93e-23	1532	5.92e-14	-0.973002	-9.99802	0.0973194	1.58e-19	-1.30733	-6.94013	0.188373	1.4e-08	-0.848011	-7.38674	0.114802	7.84e-12	-0.320203	-1.47547	0.217018	0.141584
rs75825819:4181417:T:C	2	4181417	-	cg09071834	4183580	2163	-	-	T	C	0.169492	0.00840336	C	0.030303	0.019802	0	102.727	4.93e-23	1922	7.44e-14	-1.26764	-9.95857	0.127292	2.07e-19	-1.13513	-2.9512	0.384634	0.00505876	-1.29002	-9.69626	0.133044	8.94e-18	-0.317316	-0.932435	0.340309	0.352183
rs6001766	22	22672581	abParts|LOC96610	cg16993650	22731452	58871	-	-	T	C	0.438679	0.109244	C	0.489474	0.0594059	0	102.73	4.93e-23	1030	3.98e-14	0.807844	10.1867	0.079304	4.31e-20	0.778284	4.69828	0.165653	2.59e-05	0.826373	8.98086	0.0920149	7.07e-16	0.0050786	0.0280424	0.181104	0.977655
rs59665939:62207685:C:G	11	62207685	AHNAK	cg14789828	62201168	6517	AHNAK	3'UTR	C	G	0.385593	0.00840336	G	0.217822	0	1	102.724	4.94e-23	1145	4.44e-14	0.853743	10.592	0.0806027	2.58e-21	0.698985	4.16421	0.167855	0.000143279	0.867679	9.24029	0.0939017	1.46e-16	-0.0859024	-0.474952	0.180865	0.635315
rs1770483:19930252:T:A	1	19930252	MINOS1|MINOS1-NBL1	cg12097634	19965877	35625	MINOS1-NBL1	5'UTR|Body	T	A	0.092437	0	A	0.361386	0	1	102.723	4.94e-23	1466	5.69e-14	-0.790422	-10.3283	0.0765296	1.62e-20	-0.823804	-3.89579	0.21146	0.000329356	-0.792902	-9.35658	0.0847428	7.2e-17	0.145389	0.817359	0.177877	0.41465
rs2414648	15	60110249	-	cg07920376	60110153	96	-	-	G	T	0.189076	0	T	0.232673	0	1	102.722	4.95e-23	1488	5.78e-14	-0.908974	-10.3661	0.0876872	1.24e-20	-0.923981	-6.14388	0.150391	2.07e-07	-0.868893	-8.06067	0.107794	1.67e-13	-0.191144	-0.968355	0.197391	0.333981
rs5753230:31001988:T:A	22	31001988	TCN2|PES1	cg03816207	31002795	807	TCN2|PES1	TSS1500|1stExon|5'UTR	A	T	0.457944	0.10084	T	0.20202	0.019802	0	102.718	4.96e-23	1227	4.77e-14	0.731098	10.4804	0.0697589	5.62e-21	0.651291	5.333	0.122125	3.19e-06	0.730356	8.61841	0.0847437	6.23e-15	0.211714	1.42281	0.1488	0.156274
rs1695741:126166577:A:G	11	126166577	TIRAP	cg10480458	126167100	523	-	-	G	A	0.245614	0.0420168	A	0.484375	0.049505	1	102.714	4.96e-23	1777	6.92e-14	-0.814034	-10.5593	0.0770914	3.24e-21	-0.779748	-4.61418	0.16899	3.41e-05	-0.810193	-9.02351	0.0897868	5.46e-16	-0.0200435	-0.115968	0.172836	0.907789
rs35233023:28285723:GA:G	5	28285724	-	cg17408136	28301850	16126	-	-	GA	G	0.197479	0	G	0.265306	0.029703	1	102.713	4.97e-23	1270	4.95e-14	0.841896	9.89682	0.0850673	3.16e-19	0.853866	6.99025	0.122151	1.18e-08	0.81493	7.3382	0.111053	1.03e-11	0.0655329	0.35446	0.184881	0.72335
rs201615	17	10560760	MYH3	cg17944891	10560619	141	MYH3	TSS1500	G	A	0.109244	0	A	0.108911	0	1	102.708	4.98e-23	1389	5.43e-14	-0.600384	-10.3629	0.0579358	1.27e-20	-0.620478	-4.59387	0.135067	3.64e-05	-0.594402	-9.0335	0.0657998	5.14e-16	-0.0379123	-0.261718	0.144859	0.793795
rs149440557:63132372:A:AAC	14	63132373	-	cg27084175	63134296	1923	-	-	AAC	A	0.473913	0.0336134	A	0.478495	0.0792079	1	102.709	4.98e-23	1451	5.67e-14	-0.594252	-9.60046	0.0618983	2.37e-18	-0.603614	-4.14029	0.14579	0.000154433	-0.629537	-9.25022	0.0680564	1.38e-16	0.13221	0.867071	0.152478	0.386893
rs10250534:96338929:A:G	7	96338929	SHFM1	cg03808172	96339361	432	SHFM1	TSS200	G	A	0.344538	0	A	0.331683	0	1	102.692	5.02e-23	954	3.76e-14	0.835826	10.1133	0.0826459	7.14e-20	1.00517	5.85804	0.171587	5.45e-07	0.793817	8.26891	0.0960002	4.93e-14	0.264604	1.34963	0.196057	0.178588
rs222835	17	7134129	DVL2	cg16012323	7134125	4	DVL2	Body|ExonBnd	G	A	0.382353	0	A	0.515306	0.029703	1	102.693	5.02e-23	1347	5.3e-14	-0.805194	-10.2738	0.0783734	2.36e-20	-0.725332	-4.03033	0.179968	0.000217561	-0.825677	-9.29784	0.0888032	1.03e-16	0.0115873	0.0641653	0.180585	0.9489
rs6109390:1291826:G:A	20	1291826	SDCBP2|SNPH|FKBP1A-SDCBP2	cg25007827	1291846	20	SDCBP2|FKBP1A-SDCBP2	Body	G	A	0.0630631	0.0672269	A	0.106383	0.0693069	1	102.694	5.02e-23	1689	6.65e-14	1.48265	10.1376	0.146253	6.04e-20	1.08803	2.97986	0.365128	0.00468183	1.54965	9.68576	0.159993	9.53e-18	-0.177806	-0.503353	0.353243	0.615244
rs35271022:10978056:G:A	2	10978056	PDIA6	cg05931995	10978145	89	PDIA6	TSS200	A	G	0.326271	0.00840336	G	0.655	0.00990099	1	102.687	5.03e-23	1579	6.24e-14	0.386137	9.93543	0.0388646	2.42e-19	0.326653	3.67512	0.0888823	0.000642355	0.408524	9.44357	0.0432595	4.23e-17	-0.0585847	-0.723233	0.0810039	0.470341
rs1048664	6	30262512	HCG17|HCG18	cg10061567	30293151	30639	TRIM39|HCG18	TSS1500|Body	A	G	0.0672269	0	G	0.183168	0	1	102.689	5.03e-23	3249	8.79e-14	-1.26618	-10.4578	0.121075	6.58e-21	-1.27101	-4.96395	0.256049	1.09e-05	-1.2434	-8.83451	0.140744	1.71e-15	-0.116197	-0.432238	0.268827	0.666012
rs198361:11905633:T:C	1	11905633	NPPA-AS1|NPPA	cg25341925	11908058	2425	NPPA	TSS1500	T	C	0.0932203	0.00840336	C	0.39	0.00990099	1	102.684	5.04e-23	1178	4.66e-14	0.867133	10.5438	0.0822409	3.61e-21	0.757891	4.86851	0.155672	1.49e-05	0.866011	8.88718	0.097445	1.24e-15	-0.308281	-1.70533	0.180775	0.0896113
rs10132040:32372101:A:G	14	32372101	-	cg07224371	32372396	295	-	-	A	G	0.538136	0.00840336	G	0.43956	0.0990099	1	102.685	5.04e-23	1218	4.82e-14	0.791805	10.2765	0.0770501	2.32e-20	0.865822	5.31035	0.163044	3.44e-06	0.787372	8.63049	0.0912315	5.79e-15	0.00506584	0.0273133	0.185471	0.978236
rs60845142:124406399:G:T	7	124406399	GPR37	cg24114273	124406405	6	GPR37	TSS1500	G	T	0.059322	0.00840336	T	0.284211	0.0594059	1	102.675	5.06e-23	985	3.91e-14	-1.152	-10.1504	0.113493	5.53e-20	-1.38048	-6.13624	0.224972	2.13e-07	-1.08508	-8.06361	0.134565	1.64e-13	-0.155912	-0.641635	0.242991	0.52181
rs4292130:98217971:A:G	2	-	-	cg02120552	98236093	-	-	-	G	A	0.382609	0.0336134	A	0.493976	0.178218	0	102.66	5.1e-23	437	1.75e-14	-0.864472	-10.4452	0.0827627	7.18e-21	-0.920997	-5.46315	0.168584	2.06e-06	-0.820661	-8.53311	0.0961737	1.03e-14	-0.175062	-0.893247	0.195984	0.372748
rs10417796:19287072:A:G	19	19287072	MEF2BNB-MEF2B|MEF2BNB	cg13599928	19287035	37	MEF2BNB-MEF2B	Body|5'UTR	G	A	0.445378	0	A	0.425	0.00990099	1	102.657	5.11e-23	942	3.78e-14	0.776375	9.51702	0.0815775	4.16e-18	0.769985	4.62185	0.166597	3.32e-05	0.840964	9.01641	0.0932704	5.7e-16	-0.233276	-1.25534	0.185827	0.210751
rs4542901:47198924:C:T	2	47198924	TTC7A	cg00717859	47200870	1946	TTC7A	Body|5'UTR	C	T	0.155462	0	T	0.188119	0	1	102.655	5.11e-23	1689	6.78e-14	0.889022	10.179	0.0873387	4.54e-20	0.823679	4.17332	0.197368	0.000139239	0.91642	9.23244	0.0992608	1.54e-16	-0.114885	-0.554478	0.207194	0.579842
rs17647905:54820475:G:A	14	54820475	-	cg02257953	54816093	4382	-	-	G	A	0.491453	0.0168067	A	0.18	0.00990099	1	102.651	5.12e-23	1111	4.47e-14	-0.826105	-10.4	0.0794334	9.84e-21	-0.689309	-3.57087	0.193037	0.000875687	-0.862318	-9.48156	0.0909468	3.35e-17	-0.014862	-0.0890164	0.166958	0.929154
rs17113651:71061836:T:C	14	71061836	MED6	cg11204974	71022665	39171	-	-	T	C	0.092437	0	C	0.158416	0	1	102.653	5.12e-23	1552	6.24e-14	1.13708	10.0756	0.112855	9.27e-20	0.96415	3.4458	0.279804	0.00126337	1.1843	9.52782	0.124299	2.52e-17	-0.25723	-0.91506	0.281107	0.36121
rs9604100:114059507:C:A	13	114059507	-	cg06720713	114059522	15	-	-	C	A	0.0897436	0.0168067	A	0.234043	0.0693069	1	102.649	5.13e-23	1094	4.4e-14	-1.09361	-9.89037	0.110574	3.3e-19	-1.3362	-5.86217	0.227936	5.38e-07	-1.05116	-8.26339	0.127207	5.09e-14	0.0729249	0.285307	0.255602	0.77569
rs925407:160767502:A:C	2	160767502	-	cg10699296	160761400	6102	LY75|LY75-CD302	TSS200	A	C	0.483193	0	C	0.19697	0.019802	1	102.648	5.13e-23	1116	4.49e-14	0.779676	10.4786	0.0744064	5.69e-21	0.616694	4.67215	0.131994	2.82e-05	0.797921	8.98994	0.0887571	6.69e-16	-0.09859	-0.606799	0.162476	0.54464
rs17105613	12	54362194	HOTAIR_5|HOTAIR|HOTAIR_4	cg12899116	54362158	36	HOTAIR	Body	T	C	0.348739	0	C	0.429293	0.019802	1	102.646	5.14e-23	965	3.89e-14	0.789411	10.3334	0.0763942	1.56e-20	0.816532	5.57446	0.146477	1.42e-06	0.78862	8.46001	0.0932174	1.6e-14	0.110031	0.634985	0.173281	0.52613
rs73221121:722598:C:T	4	722598	PCGF3	cg13941682	702545	20053	PCGF3	5'UTR	C	T	0.260684	0.0168067	T	0.108911	0	1	102.644	5.14e-23	1279	5.16e-14	0.794326	9.84565	0.0806779	4.48e-19	1.1934	7.28552	0.163804	4.37e-09	0.673526	7.04028	0.0956675	5.35e-11	0.334682	1.87915	0.178103	0.0616097
rs17551891:40331547:TCA:T	15	40331548	SRP14|SRP14-AS1	cg09159619	40331526	22	SRP14	TSS200	T	TCA	0.282609	0.0336134	TCA	0.602151	0.0792079	1	102.625	5.19e-23	1199	4.89e-14	0.888521	10.8441	0.0819355	4.41e-22	0.813961	4.81966	0.168883	1.75e-05	0.872627	8.91043	0.0979333	1.08e-15	0.166947	0.974454	0.171324	0.330952
12:22095254:G:A	12	-	-	cg06951626	22095330	-	-	-	G	A	0.152542	0.00840336	A	0.329897	0.039604	1	102.623	5.2e-23	1278	5.21e-14	-1.00707	-10.4376	0.0964848	7.57e-21	-1.08765	-5.04243	0.2157	8.38e-06	-0.974213	-8.7862	0.11088	2.28e-15	0.141739	0.640011	0.221463	0.522863
rs12149460:71849467:C:T	16	71849467	-	cg21642012	71851996	2529	-	-	C	T	0.309322	0.00840336	T	0.075	0.00990099	1	102.617	5.21e-23	1362	5.57e-14	0.904903	10.0822	0.0897529	8.86e-20	1.07627	5.40898	0.198978	2.47e-06	0.870639	8.56502	0.10165	8.56e-15	0.282944	1.40639	0.201184	0.161085
rs1471414	5	3004171	-	cg12415237	3002548	1623	-	-	G	A	0.490476	0.117647	A	0.237113	0.039604	0	102.613	5.22e-23	2272	9.14e-14	-0.841462	-10.1315	0.083054	6.3e-20	-0.943634	-5.71789	0.165032	8.75e-07	-0.792142	-8.36171	0.0947344	2.85e-14	0.0600534	0.334437	0.179566	0.738384
rs17167985:134354642:C:G	7	134354642	BPGM	cg15610335	134354748	106	BPGM	Body	C	G	0.0252101	0	G	0.188776	0.029703	0	102.609	5.23e-23	1374	5.64e-14	1.30202	9.88118	0.131768	3.51e-19	1.32547	7.02027	0.188806	1.07e-08	1.32661	7.30239	0.181669	1.26e-11	-0.222486	-0.838299	0.265401	0.402816
rs201573747:32611297:G:GTATA	7	32611298	AVL9	cg11151942	32802477	191179	-	-	GTATA	G	0.184874	0	G	0.155914	0.0792079	1	102.602	5.25e-23	1448	5.97e-14	1.02025	10.17	0.10032	4.83e-20	0.672437	2.41842	0.278048	0.0197939	1.05922	9.83634	0.107685	3.76e-18	-0.359329	-1.29885	0.276653	0.195421
rs10846722	12	125211024	-	cg04678315	125212010	986	-	-	C	A	0.0882353	0	A	0.212871	0	1	102.604	5.25e-23	1461	6.02e-14	-0.756143	-10.0958	0.0748969	8.06e-20	-0.850394	-5.39754	0.157552	2.57e-06	-0.744149	-8.57147	0.086817	8.24e-15	-0.0226916	-0.123667	0.183489	0.901697
rs4958896:150494959:C:T	5	150494959	ANXA6	cg01384518	150495060	101	ANXA6	Body	C	T	0.456897	0.0252101	T	0.505747	0.138614	0	102.596	5.27e-23	1472	6.08e-14	0.70825	9.73562	0.0727483	9.47e-19	0.745777	4.40165	0.169431	6.75e-05	0.716156	9.1226	0.0785034	3e-16	0.0729034	0.420263	0.173471	0.674723
rs56130300:152757273:C:T	1	152757273	LCE1E	cg09417355	152814273	57000	LCE6A	TSS1500	C	T	0.333333	0.0168067	T	0.155	0.00990099	1	102.594	5.27e-23	1216	5.03e-14	0.953722	10.0595	0.0948077	1.03e-19	1.01718	4.6913	0.216824	2.65e-05	0.9486	8.97695	0.105671	7.24e-16	0.0487406	0.223633	0.217949	0.82326
rs1541897	8	38363472	-	cg07977881	38359656	3816	-	-	C	T	0.472727	0.0756303	T	0.177419	0.0792079	1	102.59	5.28e-23	974	4.04e-14	0.738566	10.149	0.0727727	5.59e-20	0.796156	5.45044	0.146072	2.15e-06	0.711422	8.53714	0.0833326	1.01e-14	0.157734	1.00894	0.156337	0.314165
rs2906172	7	2488229	BC034268	cg09299985	2486038	2191	LOC101927181	Body	A	G	0.327731	0	G	0.58	0.00990099	1	102.591	5.28e-23	1346	5.58e-14	-0.663111	-10.4844	0.0632473	5.47e-21	-0.626034	-5.47497	0.114345	1.98e-06	-0.651413	-8.52151	0.0764434	1.11e-14	-0.186873	-1.39839	0.133634	0.16347
rs4626924	1	234909298	-	cg23811057	234908514	784	-	-	T	C	0.407895	0.0420168	C	0.463918	0.039604	1	102.587	5.29e-23	1431	5.94e-14	0.695887	10.6315	0.0654551	1.96e-21	0.710543	4.32227	0.164391	8.7e-05	0.670033	9.15996	0.073148	2.39e-16	-0.0539819	-0.337173	0.160102	0.736324
rs7597618:41961486:T:C	2	41961486	-	cg08403113	41961443	43	-	-	C	T	0.387387	0.0672269	T	0.266304	0.0891089	1	102.586	5.29e-23	1780	7.39e-14	0.825268	9.70109	0.0850696	1.2e-18	1.01674	6.85191	0.148388	1.89e-08	0.766747	7.45908	0.102794	5.22e-12	0.147846	0.762375	0.193928	0.446692
rs142321284:29876646:C:CAT	15	29876647	-	cg08904058	29859427	17220	FAM189A1	Body	C	CAT	0.042735	0.0168067	CAT	0.265625	0.049505	0	102.588	5.29e-23	1376	5.71e-14	1.06312	9.99107	0.106407	1.66e-19	0.792809	2.92134	0.271385	0.00548151	1.1292	9.69814	0.116435	8.83e-18	-0.366724	-1.56931	0.233684	0.11808
rs4818876:45382172:C:T	21	45382172	AGPAT3	cg04476019	45382788	616	AGPAT3	Body	C	T	0.299107	0.0588235	T	0.273684	0.0594059	1	102.582	5.3e-23	1115	4.64e-14	-0.834625	-9.63312	0.0866412	1.9e-18	-0.670467	-3.08586	0.217271	0.00350421	-0.889604	-9.64672	0.0922183	1.21e-17	0.171938	0.827949	0.207667	0.40864
rs73670236:139260038:T:C	9	139260038	DNLZ|CARD9	cg07441684	139249227	10811	GPSM1	TSS200|Body|5'UTR	T	C	0.0338983	0.00840336	C	0.0867347	0.029703	0	102.578	5.31e-23	1026	4.28e-14	1.74395	10.2006	0.170964	3.91e-20	1.89846	5.78179	0.328352	7.06e-07	1.65336	8.3156	0.198827	3.75e-14	0.29055	0.73804	0.393678	0.461314
rs10654347:91521752:G:GAA	7	91521753	-	cg22117172	91764530	242777	CYP51A1	TSS1500	GAA	G	0.445378	0	G	0.311881	0	1	102.57	5.33e-23	584	2.45e-14	-0.796914	-10.1025	0.0788832	7.7e-20	-0.938563	-5.49585	0.170776	1.85e-06	-0.769228	-8.50682	0.0904249	1.21e-14	-0.11546	-0.622625	0.185441	0.534207
rs57379839:56898752:G:C	8	56898752	LYN	cg09408588	56898763	11	LYN	Body	G	C	0.266949	0.00840336	C	0.556122	0.029703	1	102.574	5.33e-23	1415	5.91e-14	0.916122	10.3072	0.0888814	1.87e-20	1.01535	6.35356	0.159809	1.02e-07	0.844506	7.8871	0.107074	4.55e-13	0.310613	1.65648	0.187515	0.0991189
rs139167096:91826066:G:C	13	91826066	LINC00379	cg05313918	91827600	1534	-	-	G	C	0.0387931	0.0252101	C	0.0643564	0	0	102.561	5.36e-23	1337	5.62e-14	-1.77631	-9.85397	0.180263	4.23e-19	-2.20925	-4.16086	0.53096	0.000144793	-1.75602	-9.233	0.19019	1.53e-16	-1.07888	-2.11141	0.510975	0.0359198
rs3731930:96966661:G:C	2	96966661	SNRNP200	cg13140267	96971704	5043	SNRNP200	TSS1500	G	C	0.394068	0.00840336	C	0.252475	0	1	102.561	5.36e-23	345	1.45e-14	0.776634	9.88319	0.0785812	3.46e-19	0.710393	4.46453	0.159119	5.52e-05	0.823225	9.09006	0.0905632	3.65e-16	-0.0314799	-0.17831	0.176546	0.858652
12:124100423:A:G	12	-	-	cg21767912	124069967	-	LOC101927415|TMED2	TSS1500|Body	A	G	0.37395	0	G	0.448454	0.039604	1	102.557	5.37e-23	905	3.82e-14	-0.793046	-10.3597	0.0765514	1.3e-20	-0.822501	-4.46032	0.184404	5.6e-05	-0.7845	-9.09188	0.0862858	3.61e-16	0.108886	0.586498	0.185654	0.558171
rs1692804	8	11730094	-	cg23355055	11727207	2887	-	-	A	G	0.354545	0.0756303	G	0.430108	0.0792079	1	102.558	5.37e-23	1439	6.06e-14	-0.737964	-10.1444	0.0727459	5.77e-20	-0.765975	-4.96426	0.154298	1.08e-05	-0.748786	-8.8269	0.08483	1.79e-15	-0.0280511	-0.163543	0.171522	0.870248
rs4140954:1440121:T:C	8	1440121	-	cg16867432	1440662	541	-	-	C	T	0.377119	0.00840336	T	0.21875	0.049505	1	102.557	5.37e-23	2408	9.39e-14	0.84568	10.1285	0.0834949	6.44e-20	0.681071	3.16086	0.21547	0.00284601	0.885237	9.62113	0.0920097	1.42e-17	-0.386501	-1.94962	0.198244	0.0525525
rs3852741	16	53078224	-	cg06253460	53078441	217	-	-	G	A	0.331933	0	A	0.544554	0	1	102.552	5.38e-23	1142	4.83e-14	-0.715708	-10.2104	0.0700957	3.66e-20	-0.679891	-4.17258	0.162943	0.000139563	-0.71255	-9.22723	0.0772226	1.59e-16	-0.166466	-0.968886	0.171812	0.333717
10:44700388:G:A	10	-	-	cg26367439	44701964	-	-	-	G	A	0.0588235	0	A	0.0594059	0	1	102.549	5.39e-23	1659	7.02e-14	1.71319	9.93462	0.172446	2.44e-19	1.41853	4.81539	0.294582	1.77e-05	1.8293	8.90851	0.205343	1.09e-15	-0.270795	-0.717454	0.377439	0.473891
rs9981490:44259873:A:G	21	44259873	-	cg06546183	44257072	2801	-	-	G	A	0.529915	0.0168067	A	0.275	0.00990099	1	102.548	5.39e-23	1805	7.64e-14	0.840669	10.4564	0.0803974	6.64e-21	0.873654	5.73131	0.152435	8.37e-07	0.799203	8.34868	0.0957281	3.08e-14	0.100708	0.567651	0.177412	0.570878
rs11693230:242212917:G:A	2	242212917	HDLBP	cg20333001	242212896	21	HDLBP	5'UTR|TSS1500	G	A	0.192308	0.0168067	A	0.0677083	0.049505	1	102.546	5.4e-23	1203	5.1e-14	1.18574	10.3379	0.114698	1.51e-20	1.17246	4.79127	0.244707	1.91e-05	1.18337	8.9213	0.132645	1.01e-15	0.0669357	0.247904	0.270007	0.804451
rs71465377:102638806:CAT:C	11	102638807	-	cg09129186	102638494	313	-	-	CAT	C	0.351351	0.0672269	C	0.331633	0.029703	1	102.546	5.4e-23	1537	6.51e-14	0.835562	9.9814	0.0837119	1.77e-19	0.8323	5.05899	0.164519	7.93e-06	0.863796	8.77226	0.0984691	2.48e-15	-0.0141787	-0.0744129	0.190541	0.940753
12:123755951:G:C	12	-	-	cg14017077	123758062	-	CDK2AP1	TSS1500	G	C	0.0252101	0	C	0.173469	0.029703	0	102.545	5.4e-23	802	3.4e-14	1.16419	10.2395	0.113696	2.99e-20	1.50065	5.18774	0.289268	5.17e-06	1.08386	8.69671	0.124629	3.9e-15	-0.0504261	-0.190149	0.265192	0.849376
rs4664443:162885889:A:G	2	162885889	DPP4	cg00235671	162886026	137	DPP4	Body	G	A	0.588235	0	A	0.386139	0	1	102.542	5.41e-23	627	2.66e-14	-0.746679	-10.5938	0.0704829	2.55e-21	-0.682766	-3.64485	0.187323	0.000703092	-0.736854	-9.44762	0.0779936	4.12e-17	-0.0357652	-0.205018	0.174449	0.837756
rs10786717:104625237:A:G	10	104625237	C10orf32-AS3MT|C10orf32	cg18644147	104661241	36004	C10orf32-ASMT|AS3MT	Body|3'UTR	A	G	0.305085	0.00840336	G	0.343434	0.019802	1	102.543	5.41e-23	809	3.43e-14	0.817198	10.6475	0.0767503	1.75e-21	0.637655	3.09431	0.206073	0.00342344	0.839564	9.642	0.0870737	1.25e-17	-0.281887	-1.47548	0.191048	0.141582
rs602295:61292693:A:T	1	61292693	AK097193	cg20194668	61292713	20	LOC101926964	TSS1500	T	A	0.327731	0	A	0.277228	0	1	102.527	5.45e-23	1204	5.15e-14	-0.875283	-10.2488	0.0854037	2.81e-20	-0.976446	-4.61736	0.211473	3.37e-05	-0.850412	-9.01148	0.0943699	5.87e-16	-0.0424021	-0.193168	0.219509	0.847014
rs13123782	4	39377405	-	cg03843023	39377444	39	MIR1273H	Body	C	A	0.468468	0.0672269	A	0.15625	0.049505	1	102.522	5.46e-23	1165	5e-14	-0.709203	-10.1224	0.0700627	6.71e-20	-0.8792	-5.29876	0.165926	3.57e-06	-0.671572	-8.62818	0.0778347	5.87e-15	-0.180872	-1.19679	0.151132	0.232739
rs748861:23755080:G:A	2	23755080	KLHL29	cg00854172	23748104	6976	KLHL29	5'UTR	A	G	0.344828	0.0252101	G	0.461538	0.0990099	1	102.522	5.47e-23	1359	5.83e-14	-0.802567	-10.0828	0.0795976	8.82e-20	-1.04948	-5.63795	0.186145	1.15e-06	-0.752312	-8.41043	0.0894498	2.14e-14	-0.223874	-1.09444	0.204555	0.275015
rs10130926	14	70267239	-	cg18277960	70233819	33420	SFRS5|LOC100289511	TSS200|Body	A	G	0.0798319	0	G	0.34	0.00990099	1	102.522	5.47e-23	1500	6.44e-14	-0.946633	-10.4507	0.0905807	6.91e-21	-0.875558	-4.90365	0.178552	1.32e-05	-0.97724	-8.85866	0.110315	1.48e-15	0.0529313	0.282907	0.187098	0.777527
rs3779324:77684822:T:C	7	77684822	MAGI2	cg08281157	77684856	34	MAGI2	Body	C	T	0.281513	0	T	0.18	0.00990099	1	102.519	5.47e-23	1690	7.26e-14	0.804627	10.1118	0.0795731	7.22e-20	1.09933	6.45415	0.170329	7.25e-08	0.706877	7.80148	0.0906081	7.45e-13	0.384542	2.05405	0.187211	0.0412093
rs4275177	7	194247	FAM20C	cg22886649	190349	3898	-	-	A	G	0.297297	0.0672269	G	0.227273	0.128713	0	102.519	5.47e-23	259	1.11e-14	0.880518	9.75617	0.0902524	8.24e-19	0.540456	3.00659	0.179757	0.00435403	1.01188	9.66846	0.104658	1.06e-17	-0.42868	-2.14341	0.199999	0.0332301
rs11024983:19108316:A:C	11	19108316	-	cg14409029	19138243	29927	ZDHHC13	TSS1500	A	C	0.210084	0	C	0.22449	0.029703	1	102.518	5.48e-23	1608	6.91e-14	0.933039	9.93475	0.0939167	2.44e-19	0.876561	4.37989	0.200133	7.24e-05	0.981136	9.12876	0.107477	2.89e-16	-0.0121731	-0.055973	0.217481	0.955417
rs17046778:55459373:T:G	2	55459373	RPS27A|CLHC1	cg25477606	55458422	951	C2orf63|RPS27A	5'UTR|TSS1500	T	G	0.121849	0	G	0.0693069	0	1	102.505	5.51e-23	1443	6.24e-14	1.21613	9.81728	0.123876	5.43e-19	0.835967	3.10593	0.269152	0.00331522	1.32952	9.63629	0.13797	1.29e-17	-0.393629	-1.33933	0.293899	0.181909
rs10891246:111170540:A:G	11	111170540	C11orf92|C11orf93	cg09213929	111170578	38	C11orf93|C11orf92	5'UTR|TSS200	G	A	0.277778	0.0168067	A	0.280612	0.029703	1	102.499	5.53e-23	1051	4.56e-14	-0.858906	-10.4561	0.0821437	6.65e-21	-0.836814	-5.90484	0.141717	4.66e-07	-0.830751	-8.22384	0.101017	6.42e-14	-0.141158	-0.766078	0.184261	0.44449
rs6702457:8745711:T:C	1	8745711	RERE	cg17029193	8510607	235104	RERE	Body	C	T	0.15812	0.0168067	T	0.143564	0	1	102.494	5.54e-23	1261	5.49e-14	-0.910165	-9.93752	0.0915887	2.39e-19	-1.33772	-5.54579	0.241214	1.56e-06	-0.827384	-8.46985	0.0976858	1.51e-14	-0.599551	-2.5011	0.239715	0.0131449
12:57652963:G:A	12	-	-	cg21746387	57635721	-	NDUFA4L2	TSS1500	G	A	0.457983	0	A	0.247525	0	1	102.488	5.56e-23	805	3.51e-14	-0.667589	-8.99335	0.0742314	1.36e-16	-1.11036	-7.11232	0.156117	7.83e-09	-0.594676	-7.20434	0.0825442	2.17e-11	-0.317605	-1.8572	0.171013	0.0646835
12:19375934:CTT:C	12	-	-	cg16731194	19336481	-	PLEKHA5	Body	C	CTT	0.217949	0.0168067	CTT	0.65	0.108911	0	102.484	5.57e-23	1407	6.15e-14	0.611504	9.75692	0.0626738	8.2e-19	0.694343	5.3542	0.129682	2.97e-06	0.629094	8.59165	0.0732215	7.3e-15	-0.149062	-1.2863	0.115885	0.199756
rs2043921:27443718:C:T	2	27443718	CAD	cg12946832	27434127	9591	SLC5A6|ATRAID	5'UTR|TSS1500|Body	C	T	0.176724	0.0252101	T	0.161616	0.019802	1	102.479	5.58e-23	650	2.85e-14	-1.0583	-10.0492	0.105312	1.11e-19	-1.02941	-4.8884	0.210583	1.39e-05	-1.09638	-8.86467	0.12368	1.42e-15	0.0804841	0.331398	0.242862	0.740674
rs3829161:101825160:C:G	10	101825160	CPN1	cg02250046	101825185	25	CPN1	Body	C	G	0.4375	0.0588235	G	0.432292	0.049505	1	102.468	5.61e-23	1195	5.27e-14	0.829725	10.2433	0.0810019	2.91e-20	0.578296	2.99407	0.193147	0.00450482	0.896019	9.66974	0.0926622	1.05e-17	-0.351861	-1.84052	0.191174	0.0671026
rs35972241:191359925:A:AC	2	191359926	MFSD6	cg16407683	191394503	34577	NEMP2	Body	A	AC	0.159664	0	AC	0.0990099	0	1	102.466	5.62e-23	1009	4.45e-14	1.17269	10.3241	0.113588	1.67e-20	1.09394	3.72961	0.293313	0.000545473	1.15703	9.41042	0.122952	5.18e-17	-0.17994	-0.609444	0.295253	0.542889
rs61844932:11825742:C:G	10	11825742	-	cg02376426	11825506	236	-	-	C	G	0.302521	0	G	0.18	0.00990099	1	102.467	5.62e-23	1719	7.58e-14	-0.871976	-10.1774	0.0856774	4.59e-20	-0.987544	-4.6414	0.212768	3.12e-05	-0.865532	-8.99577	0.0962154	6.46e-16	-0.0663604	-0.297757	0.222867	0.766183
rs139334877:51083042:C:G	15	51083042	-	cg19316630	51323140	240098	-	-	C	G	0	0	G	0.212121	0.019802	0	102.467	5.62e-23	1256	5.54e-14	1.19982	10.465	0.114651	6.26e-21	1.16344	4.89353	0.23775	1.37e-05	1.19808	8.86115	0.135206	1.45e-15	-0.0573912	-0.24503	0.234221	0.806672
rs6695777:32292468:G:A	1	32292468	-	cg17803965	32281812	10656	SPOCD1	TSS1500	G	A	0.126087	0.0336134	A	0.166667	0.019802	1	102.463	5.63e-23	827	3.65e-14	1.05555	10.3642	0.101846	1.26e-20	1.12761	4.13809	0.272496	0.0001555	1.02682	9.23794	0.111152	1.49e-16	-0.104278	-0.400953	0.260076	0.688863
4:25378868:C:CGGCGG	4	-	-	cg06078633	25379681	-	ANAPC4	Body	C	CGGCGG	0.152542	0.00840336	CGGCGG	0.161458	0.049505	1	102.464	5.63e-23	1383	6.11e-14	-1.15521	-10.4834	0.110194	5.5e-21	-1.40887	-5.86337	0.240284	5.36e-07	-1.06244	-8.25134	0.12876	5.46e-14	-0.204618	-0.776098	0.26365	0.438564
rs35102001:112262383:T:TA	7	112262384	-	cg23628563	112262597	213	-	-	T	TA	0.34322	0.00840336	TA	0.292929	0.019802	1	102.457	5.64e-23	1295	5.74e-14	-0.814711	-10.4436	0.0780104	7.26e-21	-0.806974	-4.27255	0.188874	0.000101832	-0.804624	-9.1762	0.0876859	2.16e-16	-0.00323983	-0.0160913	0.201341	0.987177
rs40695:9193794:G:A	5	9193794	SEMA5A	cg07429743	9195084	1290	SEMA5A	Body	A	G	0.193277	0	G	0.12	0.00990099	1	102.455	5.65e-23	1566	6.95e-14	-0.988246	-9.39852	0.105149	9.23e-18	-0.587492	-2.42782	0.241983	0.0193487	-1.13277	-9.82654	0.115277	3.99e-18	0.419867	1.73138	0.242504	0.0848519
rs10902506	12	132678089	-	cg10650853	132676840	1249	-	-	A	G	0.53271	0.10084	G	0.361702	0.0693069	0	102.441	5.69e-23	833	3.72e-14	-0.833715	-10.3683	0.0804099	1.23e-20	-0.767525	-3.91473	0.196061	0.00031079	-0.836121	-9.33361	0.0895817	8.29e-17	0.0895401	0.453169	0.197587	0.650895
rs10415756:33894615:G:A	19	33894615	PEPD	cg07380501	33894605	10	PEPD	Body	G	A	0.295455	0.0756303	A	0.363158	0.0594059	1	102.442	5.69e-23	1450	6.47e-14	-0.881521	-10.4248	0.0845599	8.28e-21	-0.846443	-5.01286	0.168854	9.24e-06	-0.896094	-8.79278	0.101912	2.19e-15	-0.102667	-0.545004	0.188379	0.586329
rs2041965:186648411:C:T	3	186648411	ST6GAL1	cg15755137	186646986	1425	ST6GAL1	TSS1500	C	T	0.366379	0.0252101	T	0.335052	0.039604	1	102.441	5.69e-23	1687	7.54e-14	-0.757301	-9.11041	0.0831248	6.3e-17	-0.70344	-3.81002	0.184629	0.000427794	-0.846916	-9.37682	0.0903202	6.36e-17	0.223902	1.1582	0.193318	0.248097
rs1557080:241576926:T:C	1	241576926	-	cg12671602	241576849	77	-	-	C	T	0.377119	0.00840336	T	0.510753	0.0792079	1	102.44	5.69e-23	1748	7.81e-14	-0.857867	-10.7904	0.0795026	6.43e-22	-0.725878	-3.76602	0.192744	0.000488775	-0.847646	-9.39452	0.0902278	5.71e-17	-0.0676772	-0.353207	0.191608	0.724288
rs4308082:192726014:C:T	2	192726014	-	cg14832199	192712025	13989	SDPR	TSS200	T	C	0.265217	0.0336134	C	0.5	0.0693069	1	102.431	5.72e-23	1080	4.85e-14	-0.693562	-10.5353	0.0658324	3.83e-21	-0.710967	-5.11632	0.138961	6.56e-06	-0.685251	-8.73234	0.0784728	3.15e-15	-0.0196354	-0.138314	0.141962	0.890125
rs4796672:39678160:C:T	17	39678160	JUP|AK090604|KRT15|KRT19	cg02703935	39683713	5553	KRT19	Body	T	C	0.39916	0	C	0.347368	0.0594059	1	102.422	5.74e-23	1309	5.9e-14	-0.706734	-10.663	0.066279	1.57e-21	-0.48794	-3.2676	0.149327	0.00210774	-0.750926	-9.57837	0.0783981	1.85e-17	0.246771	1.54643	0.159575	0.123508
rs2458427:105339594:G:T	8	105339594	-	cg13045555	105342365	2771	-	-	T	G	0.426724	0.0252101	G	0.085	0.00990099	1	102.422	5.75e-23	1249	5.63e-14	-0.831818	-10.5366	0.0789457	3.8e-21	-0.805737	-4.98526	0.161624	1.01e-05	-0.821746	-8.80735	0.0933023	2.01e-15	-0.0432611	-0.275209	0.157194	0.783426
rs6488020	12	32111608	KIAA1551	cg17560472	32112286	678	C12orf35	TSS200	A	G	0.348214	0.0588235	G	0.127551	0.029703	1	102.421	5.75e-23	2150	9.7e-14	-0.89215	-10.1671	0.0877489	4.93e-20	-0.851976	-3.65527	0.233082	0.000681592	-0.906775	-9.43718	0.0960854	4.4e-17	0.0029495	0.0136797	0.215611	0.989098
rs2967786	5	137547675	CDC23	cg24961402	137550212	2537	CDC23	TSS1500	T	C	0.365546	0	C	0.232673	0	1	102.417	5.76e-23	549	2.48e-14	-0.895518	-10.6225	0.0843041	2.09e-21	-0.721241	-3.96218	0.182031	0.000268592	-0.911871	-9.31227	0.0979215	9.44e-17	0.264022	1.39031	0.189901	0.165905
rs10962800:1708063:G:A	9	1708063	-	cg24515022	1709078	1015	-	-	G	A	0.508475	0.00840336	A	0.207921	0	1	102.413	5.77e-23	2078	9.41e-14	0.852895	10.7549	0.0793029	8.25e-22	0.738309	4.3027	0.171592	9.26e-05	0.867997	9.15967	0.0947629	2.39e-16	-0.124474	-0.770577	0.161533	0.441824
rs11359484:30874489:AT:A	6	30874490	GTF2H4	cg22459990	30877246	2756	GTF2H4	Body	AT	A	0.194915	0.00840336	A	0.29798	0.019802	1	102.413	5.77e-23	4452	1.01e-13	-0.950871	-10.0833	0.0943018	8.79e-20	-0.691385	-3.07506	0.224836	0.00361004	-1.01558	-9.64142	0.105335	1.25e-17	0.252343	1.14331	0.220712	0.25421
rs4238829	16	89462262	ANKRD11	cg06365976	89462292	30	ANKRD11	5'UTR	G	A	0.521186	0.00840336	A	0.351485	0	1	102.407	5.79e-23	1353	6.15e-14	0.805754	10.3702	0.0776992	1.21e-20	0.820747	4.93825	0.166202	1.18e-05	0.775395	8.83295	0.0877845	1.72e-15	-0.0512033	-0.295996	0.172987	0.767526
rs13221302:117588697:A:G	7	117588697	-	cg24558883	117588704	7	-	-	A	G	0.441176	0	G	0.361386	0	1	102.401	5.81e-23	890	4.06e-14	-0.85583	-10.3447	0.0827312	1.44e-20	-0.825891	-4.83825	0.170701	1.64e-05	-0.859244	-8.88778	0.096677	1.24e-15	0.171765	0.935739	0.183561	0.350482
rs10740806:29764575:T:C	10	29764575	PTCHD3P1|SVIL	cg21300990	29725107	39468	SVIL-AS1	Body	T	C	0.184874	0	C	0.331683	0	1	102.392	5.83e-23	2348	1.02e-13	0.836166	10.1821	0.0821214	4.45e-20	1.06808	4.24734	0.251469	0.000110283	0.833062	9.18431	0.0907049	2.06e-16	-0.0226574	-0.107815	0.210151	0.914246
rs35271178:17411020:C:T	11	17411020	KCNJ11	cg04705435	17411270	250	KCNJ11	TSS1500	T	C	0.403361	0	C	0.105	0.00990099	1	102.39	5.84e-23	1186	5.43e-14	0.610361	10.441	0.0584582	7.4e-21	0.452415	3.51211	0.128816	0.001041	0.626699	9.48973	0.0660397	3.18e-17	-0.0207629	-0.155702	0.13335	0.876418
rs200005596:33038834:A:G	6	33038834	HLA-DPA1	cg25491704	33048879	10045	HLA-DPB1	Body	A	G	0.15678	0.00840336	G	0.469388	0.029703	1	102.384	5.86e-23	4255	1.02e-13	0.906671	9.96337	0.0910005	2e-19	0.896298	6.06189	0.147858	2.74e-07	0.900631	8.10169	0.111166	1.31e-13	0.120913	0.676525	0.178727	0.499452
rs74906699:126764638:A:G	10	126764638	CTBP2	cg09709245	126764645	7	CTBP2	5'UTR	A	G	0.0932203	0.00840336	G	0.0463918	0.039604	0	102.381	5.86e-23	1501	6.91e-14	-1.41975	-9.97917	0.142271	1.8e-19	-1.65599	-4.88029	0.339323	1.43e-05	-1.40486	-8.86364	0.158497	1.43e-15	0.224737	0.667732	0.336568	0.505038
rs138946943:62181915:G:C	8	62181915	-	cg00465312	62172512	9403	-	-	G	C	0.134454	0	C	0.381188	0	1	102.381	5.87e-23	1126	5.18e-14	0.891096	9.96602	0.0894134	1.97e-19	0.882541	5.44315	0.162138	2.2e-06	0.922195	8.52952	0.108118	1.06e-14	-0.118386	-0.667592	0.177333	0.505127
rs11021232:95320808:T:C	11	95320808	-	cg09673061	95311432	9376	-	-	T	C	0.182203	0.00840336	C	0.0842105	0.0594059	1	102.378	5.87e-23	1307	6.02e-14	1.24788	10.0837	0.123751	8.76e-20	0.847943	2.28275	0.371457	0.0273331	1.28887	9.85736	0.130752	3.3e-18	-0.548822	-1.71664	0.319708	0.0875199
rs164980:180180669:A:G	1	180180669	-	cg00840433	180182658	1989	-	-	G	A	0.247899	0	A	0.302326	0.148515	0	102.374	5.88e-23	1347	6.22e-14	-0.799421	-10.1419	0.0788236	5.87e-20	-0.741098	-4.92641	0.150434	1.23e-05	-0.83151	-8.8377	0.0940868	1.68e-15	0.192205	1.11605	0.172219	0.265676
rs11295025:96235516:TA:T	13	96235517	DZIP1|AK094990	cg05930013	96225928	9589	CLDN10	Body	TA	T	0.367521	0.0168067	T	0.237113	0.039604	1	102.369	5.9e-23	1387	6.42e-14	-0.875649	-10.0157	0.087428	1.4e-19	-0.924313	-4.20266	0.219935	0.00012697	-0.892554	-9.20364	0.0969784	1.83e-16	-0.0015241	-0.00715101	0.21313	0.994301
rs17491951	2	2926013	AK095310	cg02906762	2926171	158	LINC01250	Body	G	A	0.346491	0.0420168	A	0.0346535	0	0	102.366	5.91e-23	1930	8.95e-14	-0.92193	-9.85847	0.0935165	4.1e-19	-0.981589	-6.9836	0.140556	1.21e-08	-0.850246	-7.32091	0.116139	1.13e-11	-0.348079	-1.94397	0.179056	0.0532349
rs527422:173123965:A:C	3	173123965	NLGN1	cg13519184	173114306	9659	-	-	C	A	0.482906	0.0168067	A	0.311881	0	1	102.348	5.96e-23	1298	6.07e-14	0.838368	10.2324	0.0819328	3.14e-20	0.592621	2.94164	0.20146	0.00519072	0.888983	9.67963	0.0918406	9.9e-18	-0.00993915	-0.0519566	0.191297	0.958613
rs145241404:33083409:T:TCAGACAGAAGCAAG	6	33083410	HLA-DPB2	cg24266485	33084840	1430	HLA-DPB2	Body	T	TCAGACAGAAGCAAG	0.201681	0	TCAGACAGAAGCAAG	0.0693069	0	1	102.35	5.96e-23	3813	1.04e-13	-1.07429	-9.67303	0.11106	1.45e-18	-0.702686	-2.51076	0.27987	0.0157956	-1.17247	-9.80032	0.119636	4.7e-18	0.313883	1.20841	0.259749	0.228249
rs7018652:138533752:C:T	9	138533752	-	cg16929695	138555111	21359	LCN9	TSS200	T	C	0.444915	0.00840336	C	0.570652	0.0891089	1	102.347	5.97e-23	1505	7.05e-14	-0.557165	-9.88773	0.0563491	3.36e-19	-0.607009	-5.1798	0.117188	5.31e-06	-0.558045	-8.69004	0.0642166	4.06e-15	0.0340867	0.252968	0.134747	0.80054
rs2760994:32574308:C:T	6	32574308	-	cg23365293	32489984	84324	HLA-DRB5	Body	T	C	0.357143	0.0588235	C	0.301075	0.0792079	1	102.34	5.99e-23	4755	1.05e-13	0.839723	10.2517	0.0819109	2.75e-20	0.819664	5.69012	0.144051	9.61e-07	0.885937	8.36433	0.105918	2.81e-14	-0.0322485	-0.179564	0.179594	0.857668
rs918140:77542574:C:T	14	77542574	AK124327|BC038792	cg25058019	77542701	127	LOC102724190	TSS200	C	T	0.37395	0	T	0.188119	0	1	102.327	6.03e-23	1663	7.86e-14	-0.885078	-10.1229	0.0874335	6.69e-20	-1.02699	-5.50125	0.186684	1.81e-06	-0.840232	-8.489	0.0989789	1.34e-14	0.0961283	0.474473	0.2026	0.635656
12:128748579:T:C	12	-	-	cg05852625	128748582	-	-	-	C	T	0.478632	0.0168067	T	0.413978	0.0792079	1	102.318	6.05e-23	1791	8.51e-14	-0.874226	-10.6207	0.0823135	2.11e-21	-0.781546	-4.45311	0.175506	5.73e-05	-0.889381	-9.08231	0.0979246	3.83e-16	0.0137851	0.0719772	0.191521	0.942689
rs559638:69314862:T:C	11	69314862	-	cg07068045	69312202	2660	-	-	T	C	0.274336	0.0504202	C	0.405556	0.108911	0	102.309	6.08e-23	1242	5.93e-14	0.764575	10.5907	0.0721932	2.6e-21	0.646452	4.62341	0.139821	3.31e-05	0.791645	8.9963	0.0879967	6.44e-16	-0.083043	-0.544839	0.152417	0.586442
rs2838513:45595374:G:A	21	45595374	-	cg02833474	45583245	12129	-	-	A	G	0.235043	0.0168067	G	0.572165	0.039604	1	102.306	6.09e-23	1312	6.27e-14	0.696007	10.4192	0.0668001	8.6e-21	0.516417	3.36315	0.153551	0.00160439	0.721309	9.53916	0.0756155	2.35e-17	-0.0603859	-0.416785	0.144885	0.677261
rs11088551:42880316:A:G	21	42880316	TMPRSS2	cg16371860	42880448	132	TMPRSS2	TSS1500	A	G	0.37069	0.0252101	G	0.354167	0.049505	1	102.301	6.1e-23	1755	8.41e-14	-0.80134	-10.1105	0.0792579	7.28e-20	-0.696916	-3.99877	0.174283	0.000239902	-0.834551	-9.29038	0.0898296	1.08e-16	0.160979	0.886237	0.181643	0.376504
rs57526493:53291777:C:T	8	53291777	ST18	cg09632537	53288799	2978	ST18	5'UTR	C	T	0.0546218	0	T	0.353535	0.019802	1	102.293	6.13e-23	1132	5.44e-14	0.886927	10.002	0.0886751	1.54e-19	0.983352	6.7954	0.144708	2.28e-08	0.815092	7.49103	0.108809	4.36e-12	0.223797	1.39484	0.160447	0.164538
rs2357991:11270882:G:A	2	11270882	FLJ33534	cg02544320	11264689	6193	-	-	G	A	0.153153	0.0672269	A	0.284946	0.0792079	1	102.292	6.13e-23	1410	6.78e-14	-1.02533	-10.1741	0.100778	4.7e-20	-1.20649	-6.07743	0.19852	2.6e-07	-0.953192	-8.08437	0.117906	1.45e-13	-0.208324	-0.877063	0.237525	0.381455
rs178271	22	21331556	AIFM3	cg02905326	21333596	2040	AIFM3	Body	C	T	0.0613208	0.109244	T	0.152174	0.0891089	0	102.287	6.15e-23	775	3.74e-14	1.31285	9.4583	0.138804	6.18e-18	1.44201	7.25504	0.19876	4.84e-09	1.2964	7.04637	0.183981	5.17e-11	0.242351	0.874155	0.27724	0.383032
rs7025100:97662705:G:A	9	97662705	C9orf3	cg06749278	97662692	13	C9orf3	Body	A	G	0.0504202	0	G	0.207921	0	1	102.284	6.16e-23	1081	5.22e-14	0.659349	11.0074	0.0599006	1.39e-22	0.583876	4.73816	0.123228	2.28e-05	0.663376	8.935	0.0742447	9.32e-16	0.0182647	0.120454	0.151632	0.904239
rs11671394:4784733:C:T	19	4784733	-	cg22992730	4784940	207	-	-	C	T	0.162281	0.0420168	T	0.127778	0.108911	0	102.284	6.16e-23	1431	6.91e-14	-1.06522	-10.3444	0.102976	1.45e-20	-0.93423	-2.65475	0.351909	0.0110071	-1.04682	-9.75892	0.107268	6.07e-18	0.433466	1.34819	0.321516	0.179048
rs215770	1	37585973	-	cg23874502	37600709	14736	-	-	C	A	0.234783	0.0336134	A	0.0808081	0.019802	1	102.27	6.2e-23	1046	5.09e-14	1.06515	10.406	0.10236	9.43e-21	0.91514	4.64808	0.196885	3.05e-05	1.14561	8.98141	0.127553	7.04e-16	0.0226966	0.104419	0.21736	0.916936
rs12185227:78497911:G:C	17	78497911	-	cg02977042	78501207	3296	-	-	C	G	0.380342	0.0168067	G	0.565934	0.0990099	1	102.271	6.2e-23	1744	8.48e-14	-0.749073	-9.6171	0.0778897	2.12e-18	-0.610838	-2.9	0.210634	0.00580376	-0.809059	-9.6882	0.0835098	9.39e-18	0.18184	0.949028	0.191606	0.343697
rs4642308:6647056:G:A	4	6647056	-	cg13688912	6647039	17	-	-	A	G	0.162281	0.0420168	G	0.390805	0.138614	0	102.268	6.21e-23	1427	6.95e-14	-0.942048	-10.2068	0.0922966	3.75e-20	-0.95481	-4.76505	0.200378	2.09e-05	-0.940339	-8.91978	0.105422	1.02e-15	-0.0231963	-0.114444	0.202687	0.908995
rs7251786	19	11465129	LPPR2|CCDC159	cg18039296	11465809	680	LPPR2	TSS1500	C	T	0.377193	0.0420168	T	0.43956	0.0990099	1	102.253	6.25e-23	1034	5.07e-14	-0.785477	-9.73683	0.0806707	9.4e-19	-0.999617	-5.43759	0.183835	2.25e-06	-0.764683	-8.52561	0.0896925	1.08e-14	-0.334255	-1.61577	0.206871	0.107646
rs3786350:712356:G:T	18	712356	ENOSF1	cg16112050	713200	844	ENOSF1	TSS1500	T	G	0.451327	0.0504202	G	0.326316	0.0594059	1	102.255	6.25e-23	1588	7.78e-14	0.825294	10.4795	0.0787534	5.66e-21	0.779828	4.7258	0.165015	2.37e-05	0.829258	8.9399	0.0927592	9.05e-16	0.236615	1.32348	0.178783	0.187116
rs34669804:159031563:C:A	6	159031563	DQ586009|TMEM181	cg17710911	159058661	27098	DYNLT1	Body	C	A	0.159664	0	A	0.235	0.00990099	1	102.253	6.25e-23	1658	8.14e-14	-0.962221	-9.50506	0.101232	4.51e-18	-1.2889	-7.25096	0.177755	4.91e-09	-0.853679	-7.04818	0.121121	5.12e-11	-0.326678	-1.34795	0.242352	0.179126
rs12993340:175788654:C:T	2	175788654	CHN1	cg03478739	175712381	76273	CHN1	Body	C	T	0.401961	0.142857	T	0.419192	0.019802	0	102.249	6.26e-23	1149	5.65e-14	-0.747401	-10.2708	0.0727693	2.41e-20	-0.639494	-4.63465	0.137981	3.19e-05	-0.755609	-8.98716	0.0840765	6.8e-16	0.0602104	0.363585	0.165602	0.716534
rs10164822:11852310:A:G	2	11852310	LPIN1	cg04314361	11850727	1583	-	-	A	G	0.142857	0	G	0.22	0.00990099	1	102.244	6.28e-23	1560	7.69e-14	-0.945788	-10.7156	0.0882628	1.09e-21	-1.26823	-4.86022	0.26094	1.53e-05	-0.853022	-8.8669	0.096203	1.41e-15	-0.397151	-1.6135	0.246143	0.108138
rs9359749:88098009:T:A	6	88098009	C6orf164	cg12178807	87862481	235528	-	-	T	A	0.512821	0.0168067	A	0.14	0.00990099	1	102.241	6.29e-23	1084	5.35e-14	0.863199	10.8443	0.0795992	4.4e-22	0.695707	3.66149	0.190006	0.00066904	0.848635	9.42519	0.0900391	4.73e-17	-0.128787	-0.845875	0.152253	0.398585
rs7148292	14	50802840	ATP5S|CDKL1	cg05889455	50795329	7511	-	-	G	A	0.390756	0	A	0.514851	0	1	102.236	6.31e-23	1182	5.85e-14	-0.740627	-9.83732	0.0752874	4.74e-19	-0.801268	-5.16817	0.155039	5.52e-06	-0.751064	-8.69054	0.0864232	4.05e-15	-0.19985	-1.15613	0.172862	0.248943
1:152760084:C:<CN0>:0	1	-	-	cg01206335	152898993	-	-	-	C	<CN0>	0.267241	0.0252101	<CN0>	0.239796	0.029703	1	102.234	6.31e-23	1278	6.33e-14	0.894035	9.96747	0.0896953	1.95e-19	1.08154	5.59155	0.193425	1.34e-06	0.872945	8.42427	0.103623	1.97e-14	0.147767	0.70542	0.209473	0.481331
rs10797047:154149240:G:A	1	154149240	TPM3	cg12246990	154121378	27862	NUP210L	Body	G	A	0.429825	0.0420168	A	0.473958	0.049505	1	102.225	6.34e-23	837	4.16e-14	0.802408	9.95497	0.0806037	2.12e-19	0.474583	2.26425	0.209598	0.028539	0.849054	9.85386	0.0861646	3.37e-18	-0.2279	-1.14933	0.19829	0.251728
rs5001509:49883569:A:G	10	49883569	-	cg04190888	49879914	3655	-	-	A	G	0.305556	0.092437	G	0.331579	0.0594059	1	102.217	6.37e-23	1442	7.21e-14	-0.852346	-10.2374	0.083258	3.04e-20	-0.61825	-3.75837	0.164499	0.000500187	-0.964601	-9.3857	0.102773	6.02e-17	0.425709	2.32728	0.182922	0.020903
rs10913893	1	179790518	-	cg07917478	179786966	3552	-	-	G	A	0.180672	0	A	0.188119	0	1	102.207	6.4e-23	1504	7.55e-14	-0.999186	-10.4818	0.0953259	5.57e-21	-0.718727	-3.82673	0.187817	0.000406619	-1.06416	-9.35749	0.113723	7.16e-17	0.167294	0.793109	0.210935	0.42861
rs1770994:104548681:A:G	14	104548681	-	cg07150062	104552032	3351	ASPG	TSS200	A	G	0.219828	0.0252101	G	0.5	0.108911	0	102.204	6.41e-23	912	4.59e-14	-0.827532	-10.2309	0.0808857	3.18e-20	-0.913304	-5.96239	0.153178	3.83e-07	-0.79165	-8.1642	0.096966	9.1e-14	-0.1231	-0.724323	0.169952	0.469673
rs12972060	19	33537096	RHPN2	cg03563238	33554763	17667	RHPN2	Body	T	C	0.277311	0	C	0.60396	0	1	102.199	6.42e-23	1461	7.36e-14	0.717334	10.1825	0.0704476	4.43e-20	0.709125	4.25941	0.166484	0.000106155	0.7281	9.16825	0.0794154	2.27e-16	-0.0530689	-0.341567	0.155369	0.733019
rs225206	17	30894372	MYO1D	cg17606019	30894489	117	MYO1D	Body	G	T	0.444915	0.00840336	T	0.541667	0.049505	1	102.196	6.43e-23	1066	5.38e-14	0.731532	10.3652	0.0705756	1.25e-20	0.782884	4.99221	0.156821	9.89e-06	0.712044	8.79056	0.081001	2.22e-15	0.141354	0.882786	0.160123	0.378361
rs10602985:132630664:TGAC:T	9	132630665	USP20	cg21235108	132638251	7586	USP20	Body	T	TGAC	0.0720339	0.00840336	TGAC	0.270408	0.029703	1	102.198	6.43e-23	1274	6.43e-14	-0.829485	-9.91286	0.0836777	2.83e-19	-0.964601	-5.04639	0.191147	8.27e-06	-0.821122	-8.75968	0.0937388	2.68e-15	0.0183756	0.103201	0.178056	0.917902
12:52672636:G:C	12	-	-	cg15701111	52685334	-	KRT81	TSS200	C	G	0.470085	0.0168067	G	0.5	0.108911	0	102.198	6.43e-23	1780	8.98e-14	0.778409	10.089	0.0771542	8.45e-20	0.911952	6.05473	0.150618	2.8e-07	0.746426	8.09555	0.092202	1.36e-13	0.295695	1.61757	0.182803	0.107257
rs7298358	12	116342097	-	cg20169823	116354837	12740	-	-	T	C	0.580508	0.00840336	C	0.22	0.00990099	1	102.192	6.45e-23	1500	7.59e-14	0.849652	9.67491	0.0878201	1.43e-18	0.680363	3.24453	0.209695	0.00224996	0.923655	9.57417	0.0964737	1.9e-17	-0.0580512	-0.299277	0.193971	0.765025
rs2958521:146023959:C:G	8	146023959	ZNF517	cg12270520	146023939	20	ZNF517	TSS1500	G	C	0.577586	0.0252101	C	0.41	0.00990099	1	102.186	6.47e-23	576	2.92e-14	0.805626	10.4181	0.0773293	8.67e-21	0.549183	3.25625	0.168655	0.00217663	0.84101	9.56989	0.0878809	1.95e-17	-0.107663	-0.624305	0.172453	0.533105
rs2492985:204621247:G:A	1	204621247	MDM4|LRRN2	cg15542016	204621252	5	LRRN2	5'UTR	G	A	0.314655	0.0252101	A	0.127551	0.029703	1	102.178	6.49e-23	1226	6.25e-14	0.456791	10.1976	0.0447938	4e-20	0.329457	3.13971	0.104932	0.00301869	0.486293	9.60835	0.0506115	1.54e-17	-0.167835	-1.72621	0.0972274	0.0857808
rs7926805	11	17758587	KCNC1	cg10536151	17758285	302	KCNC1	Body	T	C	0.285714	0.0588235	C	0.540404	0.019802	1	102.172	6.51e-23	1228	6.28e-14	0.775485	10.148	0.0764173	5.63e-20	0.578184	3.94701	0.146487	0.00028144	0.854345	9.30554	0.0918104	9.83e-17	-0.257444	-1.67946	0.15329	0.0945501
rs488251	16	88972554	CBFA2T3	cg06771256	88990746	18192	CBFA2T3	5'UTR|Body	G	A	0.247863	0.0168067	A	0.226804	0.039604	1	102.166	6.53e-23	1412	7.24e-14	0.83939	8.71457	0.0963203	8.46e-16	1.0452	7.97381	0.131079	4.4e-10	0.755431	6.2116	0.121616	4.35e-09	0.209933	1.01839	0.206142	0.309664
rs67325433:49074599:C:A	14	49074599	-	cg08723574	49074697	98	-	-	C	A	0.107759	0.0252101	A	0.123762	0	1	102.158	6.56e-23	1556	8.01e-14	-1.06593	-10.1326	0.105199	6.26e-20	-1.21529	-5.3459	0.227331	3.05e-06	-1.03952	-8.57786	0.121186	7.93e-15	-0.257538	-1.0154	0.253632	0.311083
rs10447190:1820443:G:A	5	1820443	-	cg18164916	1799872	20571	MRPL36	5'UTR	G	A	0.62605	0	A	0.282828	0.019802	1	102.158	6.56e-23	1956	1.01e-13	0.793227	10.2898	0.0770886	2.11e-20	0.835598	5.91035	0.141379	4.57e-07	0.774967	8.19916	0.0945179	7.42e-14	0.0353144	0.226183	0.156132	0.821279
rs7171919	15	43938288	CATSPER2	cg15959167	43941222	2934	CATSPER2	TSS1500|TSS200	C	T	0.00420168	0	T	0.13	0.00990099	0	102.155	6.57e-23	381	1.96e-14	1.6576	10.1015	0.164095	7.75e-20	1.64017	3.33919	0.491188	0.00171861	1.65829	9.53965	0.173831	2.34e-17	0.0296626	0.0666998	0.444718	0.946884
rs6113558	20	2268943	-	cg04537723	2264566	4377	-	-	T	C	0.130252	0	C	0.163366	0	1	102.153	6.57e-23	1649	8.51e-14	1.19231	10.6697	0.111748	1.5e-21	0.995203	3.24331	0.306848	0.00225776	1.17438	9.57256	0.122682	1.91e-17	0.00984292	0.0346822	0.283803	0.972366
rs61948124:25322171:G:A	13	25322171	-	cg00449798	25322015	156	-	-	G	A	0.225225	0.0672269	A	0.131868	0.0990099	1	102.155	6.57e-23	1819	9.38e-14	-0.984189	-10.4896	0.0938254	5.27e-21	-1.07764	-5.49258	0.196199	1.87e-06	-0.919956	-8.48446	0.108428	1.38e-14	-0.191002	-0.848395	0.225134	0.397184
12:13067192:C:T	12	-	-	cg05346831	13067271	-	MIR614	TSS1500	C	T	0	0	T	0.126374	0.0990099	0	102.151	6.58e-23	1439	7.43e-14	-1.0856	-10.1092	0.107388	7.35e-20	-1.38006	-5.66325	0.243687	1.05e-06	-1.0323	-8.37127	0.123314	2.7e-14	-0.0978594	-0.324567	0.301507	0.745832
rs2844664:30815945:C:T	6	30815945	-	cg21394121	30885709	69764	VARS2	Body	C	T	0.344538	0	T	0.118812	0	1	102.146	6.59e-23	4458	1.15e-13	0.924127	10.478	0.0881966	5.71e-21	0.981863	4.91037	0.199957	1.3e-05	0.909929	8.83372	0.103006	1.72e-15	0.00832528	0.0414868	0.200673	0.966947
rs2434696:466458:T:C	5	466458	FLJ00157|EXOC3	cg27178414	476803	10345	SLC9A3|LOC100288152	ExonBnd|Body	C	T	0.352174	0.0336134	T	0.239796	0.029703	1	102.145	6.6e-23	1044	5.41e-14	0.94644	10.401	0.0909952	9.77e-21	0.944874	3.82265	0.247178	0.000411693	0.928352	9.35585	0.0992269	7.23e-17	-0.0329866	-0.141162	0.233679	0.887877
rs198361:11905633:T:C	1	11905633	NPPA-AS1|NPPA	cg24844545	11908347	2714	NPPA	TSS1500	T	C	0.0932203	0.00840336	C	0.39	0.00990099	1	102.146	6.6e-23	1173	6.07e-14	0.674827	10.273	0.0656892	2.37e-20	0.646131	4.38169	0.147462	7.2e-05	0.684483	9.10751	0.0751559	3.28e-16	-0.118749	-0.816522	0.145433	0.415127
rs138140348:42158841:GGGCCTCTC:G	3	42158842	TRAK1	cg19028706	42158765	77	TRAK1	Body	GGGCCTCTC	G	0.0862069	0.0252101	G	0.263736	0.0990099	1	102.143	6.6e-23	1394	7.23e-14	1.05493	10.7707	0.0979444	7.38e-22	1.06906	5.30054	0.20169	3.55e-06	1.00219	8.6051	0.116465	6.74e-15	0.156453	0.710936	0.220066	0.477912
rs35862370:99028504:AACT:A	4	99028505	STPG2	cg11180143	99034665	6160	STPG2	Body	AACT	A	0.418803	0.0168067	A	0.445	0.00990099	1	102.143	6.61e-23	792	4.11e-14	-0.640106	-9.9761	0.0641639	1.83e-19	-0.709761	-5.44261	0.130408	2.21e-06	-0.631642	-8.51591	0.0741719	1.15e-14	-0.135496	-0.874609	0.154922	0.382786
rs16963085	19	30095911	POP4	cg25959821	30097066	1155	POP4	TSS200	G	T	0.0350877	0.0420168	T	0.132653	0.029703	0	102.141	6.61e-23	1420	7.37e-14	-1.5401	-9.61629	0.160155	2.13e-18	-1.68868	-5.88783	0.286808	4.93e-07	-1.54444	-8.21427	0.188019	6.79e-14	-0.685003	-1.92021	0.356734	0.0561865
rs11760486	7	47827255	PKD1L1	cg03741498	47826483	772	PKD1L1	Body	C	T	0.361345	0	T	0.391089	0	1	102.136	6.63e-23	1641	8.54e-14	-0.814851	-10.6903	0.0762233	1.3e-21	-0.912475	-4.76757	0.191392	2.07e-05	-0.748637	-8.911	0.0840127	1.08e-15	-0.361763	-1.83669	0.196965	0.0676697
rs2526277:3083974:A:T	16	3083974	CCDC64B|LOC100128770	cg15800767	3084000	26	LOC100128770|CCDC64B	Body	A	T	0.362069	0.0252101	T	0.297872	0.0693069	1	102.133	6.64e-23	1072	5.59e-14	0.70791	10.0524	0.070422	1.09e-19	0.661679	4.81563	0.137402	1.77e-05	0.731075	8.88495	0.0822824	1.26e-15	0.0836132	0.523599	0.15969	0.60111
rs10833491	11	3242933	MRGPRG-AS1	cg24207671	3241866	1067	MRGPRG-AS1	Body	T	C	0.410714	0.0588235	C	0.436842	0.0594059	1	102.133	6.64e-23	1147	5.98e-14	-0.775524	-9.80461	0.0790979	5.92e-19	-1.07076	-5.89074	0.18177	4.88e-07	-0.739088	-8.21168	0.0900044	6.9e-14	-0.115585	-0.607988	0.190111	0.543852
rs35668759:94840631:A:C	10	94840631	-	cg03303640	94840650	19	-	-	A	C	0.189655	0.0252101	C	0.112245	0.029703	1	102.123	6.67e-23	1490	7.8e-14	-1.11502	-9.90057	0.112622	3.08e-19	-1.24344	-6.13126	0.202803	2.16e-07	-1.09609	-8.0331	0.136447	1.95e-13	-0.213614	-0.824742	0.259007	0.410454
rs34627064:158197567:T:C	7	158197567	PTPRN2	cg20764780	158187725	9842	PTPRN2	Body	T	C	0.470339	0.00840336	C	0.327957	0.0792079	1	102.121	6.68e-23	1671	8.76e-14	0.757884	9.82681	0.0771241	5.09e-19	0.584446	3.49786	0.167087	0.00108539	0.818078	9.48081	0.0862878	3.36e-17	-0.0581912	-0.340873	0.170712	0.73354
rs11953620	5	1818630	-	cg24827258	1800961	17669	NDUFS6|MRPL36	TSS1500	C	T	0.621849	0	T	0.282178	0	1	102.121	6.68e-23	1957	1.03e-13	-0.712566	-10.1766	0.0700198	4.62e-20	-0.620127	-4.75702	0.13036	2.14e-05	-0.768344	-8.91582	0.0861776	1.05e-15	0.177057	1.26829	0.139603	0.2061
rs10952803	7	148890091	-	cg00576525	148902712	12621	ZNF282	Body	T	G	0.634783	0.0336134	G	0.237374	0.019802	1	102.116	6.69e-23	1210	6.36e-14	-0.771057	-9.62423	0.0801162	2.02e-18	-0.959615	-6.06229	0.158292	2.73e-07	-0.745393	-8.08487	0.092196	1.45e-13	-0.157055	-0.942149	0.166698	0.347199
rs6983156:145183551:T:C	8	145183551	-	cg00968283	145218171	34620	MROH1	5'UTR	T	C	0.0803571	0.0588235	C	0.402299	0.138614	0	102.116	6.7e-23	507	2.66e-14	0.940191	10.09	0.0931803	8.39e-20	1.15714	6.65507	0.173873	3.67e-08	0.847581	7.60431	0.111461	2.3e-12	0.237378	1.22883	0.193173	0.220509
rs3791729	2	233395297	CHRND	cg09988676	233390969	4328	CHRND	1stExon	G	A	0.357843	0.142857	A	0.118557	0.039604	0	102.114	6.7e-23	1298	6.83e-14	0.956193	10.2757	0.0930542	2.33e-20	1.00028	5.19422	0.192577	5.06e-06	0.947066	8.66802	0.10926	4.63e-15	-0.198568	-1.01776	0.195104	0.309965
rs35019389:149190593:A:C	7	149190593	ZNF746	cg24335155	149193227	2634	ZNF746	Body	A	C	0.279661	0.00840336	C	0.25	0.0891089	1	102.104	6.74e-23	1121	5.93e-14	0.925498	9.9248	0.0932511	2.61e-19	1.22645	5.08826	0.241035	7.2e-06	0.882646	8.73001	0.101105	3.2e-15	0.28849	1.12097	0.257357	0.26358
rs7921969:12447241:C:T	10	12447241	CAMK1D	cg16733226	12447269	28	CAMK1D	Body	C	T	0.320513	0.0168067	T	0.113402	0.039604	1	102.101	6.74e-23	1684	8.91e-14	0.783777	9.88694	0.079274	3.38e-19	0.43817	2.49491	0.175625	0.0164247	0.877617	9.79167	0.089629	4.96e-18	-0.271654	-1.50058	0.181033	0.134967
rs10975805:6716048:C:G	9	6716048	KDM4C	cg14508358	6716417	369	-	-	C	G	0.23913	0.0336134	G	0.252525	0.019802	1	102.103	6.74e-23	1884	9.96e-14	-1.00971	-10.3241	0.0978012	1.66e-20	-0.830269	-3.57213	0.23243	0.000872428	-1.06642	-9.45216	0.112823	4.01e-17	0.338989	1.49568	0.226645	0.136239
rs3814629	10	11377471	CELF2	cg04065885	11381883	4412	-	-	A	G	0.351852	0.092437	G	0.417582	0.0990099	1	102.097	6.76e-23	1739	9.23e-14	0.796582	9.72302	0.0819274	1.03e-18	0.463492	2.63128	0.176147	0.0116835	0.902802	9.75568	0.0925412	6.19e-18	-0.506619	-2.71729	0.186443	0.00713131
rs1509141:118692218:G:C	5	118692218	TNFAIP8	cg17833958	118689317	2901	TNFAIP8	TSS1500|Body|5'UTR	C	G	0.286325	0.0168067	G	0.05	0.00990099	1	102.093	6.77e-23	1305	6.94e-14	0.886117	10.4166	0.0850675	8.76e-21	0.917421	4.23883	0.216433	0.000113287	0.859674	9.17199	0.0937282	2.22e-16	0.0913966	0.439262	0.208069	0.660923
rs10797066:160348880:T:C	1	160348880	-	cg24663521	160371744	22864	VANGL2	5'UTR	C	T	0.452586	0.0252101	T	0.212766	0.0693069	1	102.091	6.78e-23	1280	6.81e-14	-0.799198	-10.1189	0.0789809	6.88e-20	-0.638307	-3.86496	0.165152	0.00036192	-0.860199	-9.33557	0.0921422	8.19e-17	0.075583	0.435935	0.173381	0.663332
12:127211021:G:C	12	-	-	cg00598542	127210694	-	-	-	C	G	0.273913	0.0336134	G	0.588542	0.049505	1	102.087	6.79e-23	1773	9.45e-14	-0.789314	-10.4238	0.0757225	8.34e-21	-0.912091	-5.63227	0.16194	1.17e-06	-0.746491	-8.38837	0.0889912	2.44e-14	-0.229293	-1.40267	0.163469	0.162191
rs3889129	8	144613680	ZC3H3	cg03870862	144624225	10545	ZC3H3	TSS1500	C	T	0.319328	0	T	0.331683	0	1	102.085	6.8e-23	1237	6.6e-14	-0.85801	-10.0584	0.0853029	1.04e-19	-0.885076	-5.53126	0.160014	1.64e-06	-0.858928	-8.45518	0.101586	1.64e-14	-0.0110508	-0.057169	0.1933	0.954465
rs4880385	10	134296241	-	cg10763814	134296203	38	-	-	T	C	0.448276	0.0252101	C	0.255208	0.049505	1	102.085	6.8e-23	1509	8.05e-14	-0.662453	-9.81982	0.0674608	5.34e-19	-0.377524	-2.29119	0.164772	0.0267981	-0.734974	-9.84051	0.0746886	3.66e-18	0.362583	2.35348	0.154063	0.0195226
rs1036145	7	150674430	KCNH2	cg27626790	150674753	323	KCNH2	Body	C	T	0.382353	0	T	0.138614	0	1	102.085	6.8e-23	1559	8.32e-14	0.892892	10.4815	0.0851871	5.58e-21	0.857013	3.65252	0.234636	0.000687192	0.867777	9.42042	0.0921165	4.87e-17	-0.164028	-0.850145	0.192942	0.396213
rs112149717:96640280:G:A	9	96640280	-	cg07873181	96631670	8610	-	-	G	A	0.264706	0	A	0.376238	0	1	102.083	6.81e-23	1405	7.51e-14	-0.428559	-10.6972	0.0400626	1.24e-21	-0.427314	-4.46536	0.0956951	5.51e-05	-0.426483	-9.0633	0.047056	4.29e-16	0.0497717	0.508698	0.0978413	0.611498
rs9906327:13498351:C:T	17	13498351	HS3ST3A1	cg14236618	13498361	10	HS3ST3A1	Body	T	C	0.371795	0.0168067	C	0.331579	0.0594059	1	102.083	6.81e-23	2155	1.15e-13	0.896235	10.0652	0.0890427	9.95e-20	1.03566	4.91354	0.210778	1.28e-05	0.879576	8.82836	0.0996307	1.77e-15	0.317503	1.42884	0.22221	0.154535
rs11259963:83641353:G:C	15	83641353	BC044934	cg08397204	83669241	27888	C15orf40	Body	C	G	0.516807	0	G	0.282178	0	1	102.078	6.83e-23	841	4.51e-14	-0.768966	-9.80889	0.0783948	5.75e-19	-0.917179	-6.90524	0.132824	1.57e-08	-0.714741	-7.37531	0.09691	8.35e-12	-0.147045	-0.887138	0.165752	0.37602
rs11954162	5	120138772	-	cg02230955	120138762	10	-	-	A	C	0.273109	0	C	0.158416	0	1	102.07	6.85e-23	1542	8.29e-14	0.848776	10.3639	0.0818977	1.26e-20	0.746248	3.9302	0.189875	0.00029637	0.87566	9.30717	0.0940844	9.74e-17	-0.2187	-1.13776	0.19222	0.256518
rs12605682:13801919:C:A	18	13801919	-	cg07786694	13801007	912	-	-	C	A	0.0462185	0	A	0.173267	0	0	102.049	6.92e-23	1314	7.14e-14	-0.942271	-10.1575	0.0927662	5.27e-20	-1.27516	-5.6335	0.226353	1.16e-06	-0.852204	-8.38527	0.101631	2.48e-14	-0.38642	-1.63529	0.236301	0.103487
rs72762522:129434510:G:A	9	129434510	LMX1B	cg14916924	129433969	541	LMX1B	Body	G	A	0.0889831	0.00840336	A	0.0606061	0.019802	1	102.049	6.92e-23	1195	6.49e-14	-1.42259	-10.0594	0.141418	1.04e-19	-1.68912	-6.5577	0.257578	5.1e-08	-1.31795	-7.68414	0.171515	1.46e-12	-0.501488	-1.56343	0.320761	0.119457
rs114537206:129949905:G:C	10	129949905	-	cg25124361	129949871	34	-	-	G	C	0	0	C	0.136364	0.019802	0	102.051	6.92e-23	2163	1.17e-13	-1.51466	-9.88034	0.1533	3.53e-19	-1.2327	-2.81232	0.438321	0.00732133	-1.56454	-9.70269	0.161248	8.59e-18	0.19782	0.519892	0.380502	0.603686
rs11871496:77371527:G:C	17	77371527	RBFOX3	cg07207070	77373727	2200	HRNBP3	5'UTR	G	C	0.247619	0.117647	C	0.0913978	0.0792079	0	102.043	6.94e-23	1339	7.3e-14	-0.928212	-9.42423	0.098492	7.76e-18	-1.11257	-7.17481	0.155066	6.34e-09	-0.881901	-7.11094	0.12402	3.63e-11	-0.288431	-1.36653	0.211067	0.173233
rs4502820:124522137:T:C	5	124522137	-	cg01936460	124522779	642	LOC101927421	Body	C	T	0.264957	0.0168067	T	0.489474	0.0594059	1	102.044	6.94e-23	1676	9.13e-14	0.862102	10.2809	0.0838547	2.25e-20	0.884109	4.81578	0.183586	1.77e-05	0.847328	8.87988	0.0954211	1.3e-15	-0.0707726	-0.366878	0.192905	0.714079
rs74998338:44469641:A:G	21	44469641	-	cg08751406	44470900	1259	-	-	A	G	0.10084	0	G	0.157895	0.0594059	1	102.034	6.98e-23	1603	8.78e-14	1.19297	10.4228	0.114458	8.39e-21	1.03274	3.65451	0.282593	0.000683134	1.18459	9.41692	0.125793	4.98e-17	-0.41253	-1.39761	0.295169	0.163705
rs145302006:73309539:CCACA:C	11	73309542	FAM168A	cg15537812	73309387	155	FAM168A	TSS200	C	CCACA	0.160714	0.0588235	CCACA	0.0454545	0.019802	0	102.032	6.98e-23	1159	6.35e-14	1.2531	10.2684	0.122034	2.45e-20	1.22367	4.01418	0.304837	0.000228729	1.24114	9.26919	0.1339	1.23e-16	0.00323798	0.0110132	0.294009	0.991223
rs858015:39131268:A:T	21	39131268	KCNJ6	cg10332037	39131254	14	KCNJ6	Body	A	T	0.422414	0.0252101	T	0.423077	0.0990099	1	102.029	6.99e-23	1391	7.63e-14	-0.870562	-10.7896	0.0806853	6.46e-22	-0.777874	-4.21281	0.184645	0.000122974	-0.875551	-9.1805	0.0953707	2.11e-16	-0.105855	-0.560947	0.188708	0.575432
rs7776164	6	-	-	cg24126967	28945500	-	-	-	C	A	0.0966387	0	A	0.105	0.00990099	1	102.027	7e-23	1387	7.62e-14	-1.05262	-10.3568	0.101635	1.33e-20	-1.0324	-4.69928	0.219694	2.59e-05	-1.05618	-8.94114	0.118126	8.98e-16	0.024154	0.105676	0.228567	0.915941
rs1428641	19	53812744	-	cg11352754	53813522	778	-	-	C	T	0.277311	0	T	0.232673	0	1	102.025	7.01e-23	1377	7.57e-14	-0.926088	-9.74047	0.0950764	9.17e-19	-0.834994	-3.85699	0.216488	0.000370824	-0.964126	-9.33534	0.103277	8.2e-17	-0.0152617	-0.0619508	0.246352	0.950661
rs11672786:52361981:C:T	19	52361981	ZNF577	cg11246912	52318394	43587	FPR3	5'UTR	C	T	0.283898	0.00840336	T	0.56	0.00990099	1	102.023	7.01e-23	1852	1.02e-13	-0.794993	-9.66367	0.0822661	1.54e-18	-0.684858	-3.69253	0.185471	0.000609719	-0.862065	-9.40152	0.0916943	5.47e-17	0.209171	1.21227	0.172545	0.226773
rs14154:10368113:G:C	3	10368113	ATP2B2	cg20235117	10368030	83	ATP2B2	3'UTR	C	G	0.509174	0.0840336	G	0.43299	0.039604	1	102.023	7.02e-23	1252	6.89e-14	-0.748473	-10.2349	0.0731291	3.09e-20	-0.809888	-4.75889	0.170184	2.13e-05	-0.736125	-8.90931	0.0826243	1.09e-15	-0.0269322	-0.145834	0.184677	0.884192
rs6793317	3	52298986	WDR82	cg07773769	52280329	18657	PPM1M	1stExon|5'UTR	T	C	0.117647	0	C	0.331683	0	1	102.018	7.03e-23	568	3.13e-14	0.72113	9.52599	0.0757013	3.92e-18	0.683024	4.21342	0.162107	0.000122737	0.789471	9.1796	0.0860028	2.12e-16	-0.189743	-1.21676	0.155941	0.22506
rs10228004	7	45025696	SNORA9|SNHG15	cg00953154	45025620	76	SNORA9|C7orf40	TSS1500|Body	C	A	0.0168067	0	A	0.227273	0.019802	0	102.015	7.04e-23	1144	6.32e-14	1.22827	9.88685	0.124232	3.38e-19	1.40054	5.13679	0.272648	6.13e-06	1.22346	8.69648	0.140685	3.91e-15	-0.0109065	-0.0407164	0.267864	0.967561
rs1322330:102991659:A:G	10	102991659	FLJ41350	cg07755196	102995440	3781	FLJ41350	Body	A	G	0.149573	0.0168067	G	0.362245	0.029703	1	102.015	7.04e-23	1044	5.77e-14	0.667658	9.8503	0.0677805	4.34e-19	0.91465	5.86921	0.155839	5.25e-07	0.639172	8.21991	0.077759	6.57e-14	0.128938	0.802105	0.160749	0.423399
rs1998113	20	31618962	BPIFB6	cg02309431	31618931	31	BPIL3	TSS1500	G	A	0.361345	0	A	0.39899	0.019802	1	102.006	7.07e-23	964	5.35e-14	-0.846552	-9.76744	0.0866708	7.63e-19	-0.507028	-2.11681	0.239524	0.0399664	-0.9429	-9.87548	0.0954789	2.95e-18	0.274788	1.27244	0.215953	0.204623
rs7994267:111904199:C:T	13	111904199	ARHGEF7	cg01313259	111892794	11405	ARHGEF7	Body	C	T	0.428571	0	T	0.234694	0.029703	1	102.006	7.07e-23	1674	9.29e-14	-0.468119	-10.1816	0.045977	4.46e-20	-0.428084	-4.55242	0.0940344	4.16e-05	-0.488616	-9.01564	0.0541965	5.73e-16	0.0537282	0.535749	0.100286	0.592699
rs7669521:183161830:G:T	4	183161830	TENM3	cg13404629	183161750	80	-	-	G	T	0.305085	0.00840336	T	0.688776	0.029703	1	102.008	7.07e-23	1901	1.05e-13	0.643416	9.88245	0.0651069	3.48e-19	0.705174	3.92011	0.179886	0.000305693	0.665359	9.30812	0.0714816	9.68e-17	0.151415	1.13772	0.133086	0.256533
rs17713693	2	85512062	TCF7L1	cg00643422	85510051	2011	TCF7L1	Body	A	G	0.144068	0.00840336	G	0.025	0.00990099	0	102.001	7.09e-23	1240	6.9e-14	-1.04	-9.49158	0.109571	4.94e-18	-0.992252	-3.46632	0.286255	0.00119013	-1.08792	-9.48609	0.114686	3.26e-17	0.195763	0.799688	0.2448	0.424795
rs145554305:28962299:T:TA	6	28962300	ZNF311	cg10739715	28945507	16793	-	-	T	TA	0.0882353	0	TA	0.0990099	0	1	102.002	7.09e-23	1387	7.71e-14	-1.10193	-10.2322	0.107693	3.15e-20	-1.34141	-5.30026	0.253083	3.56e-06	-1.0508	-8.59707	0.122228	7.07e-15	-0.181539	-0.68727	0.264145	0.492671
rs9899183	17	7452977	TNFSF12-TNFSF13|TNFSF12	cg16886857	7452965	12	TNFSF12|TNFSF12-TNFSF13	Body	T	C	0.275424	0.00840336	C	0.333333	0.049505	1	101.993	7.12e-23	1194	6.67e-14	0.538874	10.166	0.0530072	4.97e-20	0.519636	4.28541	0.121257	9.78e-05	0.544526	9.14483	0.0595447	2.62e-16	-0.0409474	-0.333362	0.122832	0.739194
rs661101:70073264:T:C	11	70073264	-	cg06159181	70072977	287	-	-	C	T	0.273504	0.0168067	T	0.457895	0.0594059	1	101.986	7.15e-23	1370	7.68e-14	-0.850519	-10.0836	0.084347	8.77e-20	-1.08794	-5.34196	0.203659	3.09e-06	-0.800638	-8.57024	0.0934207	8.3e-15	-0.120593	-0.545211	0.221185	0.586187
rs2173620:177255923:C:G	3	177255923	LINC00578	cg15361789	177248003	7920	-	-	G	C	0.239316	0.0168067	C	0.47449	0.029703	1	101.981	7.16e-23	1276	7.17e-14	0.671252	10.0708	0.0666533	9.58e-20	0.779177	5.94983	0.130958	4e-07	0.633854	8.15972	0.0776808	9.35e-14	0.0369539	0.240431	0.153699	0.810231
rs13024414:46687062:G:A	2	46687062	-	cg03545443	46689044	1982	-	-	G	A	0.382353	0	A	0.148515	0	1	101.981	7.16e-23	1790	1.01e-13	-0.82636	-9.80233	0.0843024	6.02e-19	-1.05598	-6.06105	0.174224	2.74e-07	-0.770067	-8.07744	0.0953356	1.51e-13	-0.309315	-1.51996	0.203502	0.130025
rs2273913	14	24617238	PSME2|RNF31	cg12503999	24617485	247	RNF31	5'UTR|ExonBnd|Body	C	T	0.189655	0.0252101	T	0.353261	0.0891089	1	101.974	7.19e-23	1528	8.62e-14	0.770976	10.3298	0.0746359	1.6e-20	0.615902	3.68704	0.167045	0.000619833	0.784065	9.40107	0.0834016	5.48e-17	-0.20593	-1.18653	0.173557	0.236756
rs140750546:203863736:C:T	2	203863736	-	cg17745291	203778143	85593	WDR12|ALS2CR8	TSS1500|5'UTR	C	T	0.138655	0	T	0.04	0.00990099	0	101.966	7.22e-23	775	4.39e-14	-1.35097	-10.0145	0.134901	1.41e-19	-1.56341	-5.84183	0.267624	5.76e-07	-1.28616	-8.23646	0.156155	5.96e-14	-0.0578572	-0.193018	0.29975	0.847131
rs7587723:131046104:C:G	2	131046104	-	cg15473092	131046551	447	-	-	G	C	0.445378	0	C	0.173469	0.029703	1	101.961	7.23e-23	465	2.64e-14	-0.908726	-9.94495	0.0913756	2.27e-19	-1.10797	-5.47821	0.20225	1.96e-06	-0.867202	-8.48236	0.102236	1.4e-14	-0.33817	-1.59073	0.212588	0.113175
rs9878498:139397399:T:C	3	139397399	NMNAT3	cg12817908	139397179	220	NMNAT3	TSS1500	T	C	0.352941	0	C	0.265	0.00990099	1	101.952	7.27e-23	1387	7.91e-14	-0.628869	-10.5539	0.0595862	3.37e-21	-0.558396	-3.71852	0.150166	0.000563979	-0.644207	-9.38746	0.0686242	5.96e-17	0.0348347	0.230246	0.151294	0.818125
rs34432737:88607664:G:A	16	88607664	-	cg24668049	88614791	7127	-	-	G	A	0.273148	0.092437	A	0.205263	0.0594059	1	101.946	7.29e-23	1189	6.8e-14	0.982542	9.6681	0.101627	1.5e-18	1.26667	6.4657	0.195907	6.97e-08	0.938009	7.75506	0.120954	9.72e-13	0.365368	1.51096	0.241813	0.132303
12:92688182:C:T	12	-	-	cg23826570	92683924	-	-	-	C	T	0.258475	0.00840336	T	0.21	0.00990099	1	101.939	7.31e-23	1428	8.2e-14	0.870886	10.1078	0.0861596	7.42e-20	0.894825	4.70169	0.19032	2.57e-05	0.873043	8.93495	0.097711	9.33e-16	-0.0886686	-0.44104	0.201044	0.659638
rs1106256:138133689:T:C	9	138133689	-	cg14299157	138132949	740	-	-	T	C	0.368644	0.00840336	C	0.413043	0.0891089	1	101.941	7.31e-23	1797	1.03e-13	0.676229	10.4987	0.064411	4.95e-21	0.708794	4.95978	0.142908	1.1e-05	0.653588	8.79443	0.0743184	2.17e-15	0.0670894	0.408627	0.164182	0.68323
rs570454:75144044:T:G	11	75144044	GDPD5	cg22129122	75143724	320	-	-	G	T	0.281513	0	T	0.0816327	0.029703	1	101.931	7.35e-23	1061	6.12e-14	-0.663893	-10.4238	0.0636902	8.33e-21	-0.626134	-4.13001	0.151606	0.000159484	-0.663628	-9.2127	0.072034	1.73e-16	0.163581	1.14766	0.142534	0.252414
rs355483:68398763:A:G	4	68398763	CENPC1	cg19911958	68302736	96027	-	-	G	A	0.381579	0.0420168	A	0.354167	0.049505	1	101.921	7.38e-23	1313	7.61e-14	0.846181	9.66479	0.0875529	1.53e-18	1.05323	5.80153	0.181543	6.6e-07	0.847476	8.26213	0.102574	5.13e-14	0.050691	0.254347	0.199298	0.799476
rs1869172	4	75718366	BTC	cg09053907	75720055	1689	BTC	TSS200	T	G	0.0840336	0	G	0.407216	0.039604	1	101.915	7.4e-23	1324	7.69e-14	0.849459	10.0265	0.0847218	1.3e-19	0.890259	5.45776	0.163118	2.1e-06	0.848609	8.49284	0.0999206	1.31e-14	-0.184063	-1.08042	0.170362	0.281194
rs1634794:31276314:G:T	6	31276314	HLA-B	cg23536255	31276105	209	-	-	T	G	0.575221	0.0504202	G	0.365979	0.039604	1	101.914	7.41e-23	4583	1.3e-13	0.798468	10.2919	0.0775823	2.08e-20	0.752258	4.43457	0.169635	6.08e-05	0.804878	9.06911	0.0887494	4.14e-16	-0.00278829	-0.0147819	0.188629	0.98822
rs3779003:2184902:C:T	7	2184902	MAD1L1	cg10462017	2183680	1222	MAD1L1	Body	C	T	0.40678	0.00840336	T	0.122449	0.029703	1	101.91	7.42e-23	1305	7.6e-14	0.753441	10.4178	0.0723226	8.69e-21	0.622153	2.70749	0.229789	0.00961648	0.737895	9.7252	0.0758745	7.47e-18	-0.104675	-0.593012	0.176514	0.553811
rs7041461:16985146:T:C	9	16985146	-	cg09509586	16986089	943	-	-	C	T	0.372807	0.0420168	T	0.527174	0.0891089	1	101.911	7.42e-23	1552	9.04e-14	0.710152	9.7777	0.0726298	7.11e-19	0.437465	2.18298	0.200398	0.0344161	0.764493	9.85622	0.0775645	3.32e-18	-0.433924	-2.40403	0.180498	0.0170837
rs2865349:55513019:A:G	20	55513019	-	cg04763273	55502381	10638	-	-	A	G	0.426724	0.0252101	G	0.268041	0.039604	1	101.902	7.45e-23	1545	9.04e-14	-0.846392	-10.6021	0.0798326	2.4e-21	-0.910123	-4.8042	0.189443	1.84e-05	-0.826949	-8.87814	0.0931445	1.31e-15	-0.024264	-0.131646	0.184312	0.89539
rs71160920:3776000:A:AT	18	3776001	DLGAP1	cg16316662	3772557	3444	DLGAP1	Body	A	AT	0.147826	0.0336134	AT	0.126263	0.019802	1	101.899	7.46e-23	1477	8.65e-14	-1.11778	-10.1978	0.10961	3.99e-20	-1.07152	-4.67057	0.229419	2.84e-05	-1.14677	-8.94901	0.128145	8.57e-16	0.0946564	0.385826	0.245335	0.700016
rs11704648:50499021:A:C	22	50499021	MLC1	cg18372207	50505790	6769	MLC1	Body	A	C	0.109244	0	C	0.04	0.00990099	0	101.891	7.49e-23	1450	8.53e-14	-1.56321	-10.1959	0.153318	4.04e-20	-1.55208	-4.75157	0.326647	2.18e-05	-1.56134	-8.90584	0.175316	1.11e-15	0.00818091	0.0226241	0.361601	0.981972
rs11361539:21539553:TG:T	19	21539554	-	cg18586867	21541358	1804	ZNF738	TSS1500	T	TG	0.444915	0.00840336	TG	0.391089	0	1	101.889	7.5e-23	1591	9.36e-14	0.762823	10.1995	0.0747902	3.94e-20	0.720178	4.89427	0.147147	1.37e-05	0.773129	8.82811	0.0875758	1.77e-15	-0.0278885	-0.16157	0.172609	0.8718
rs138141595:92788637:C:CT	14	92788638	SLC24A4	cg07031872	92788417	221	SLC24A4	TSS1500	C	CT	0.10084	0	CT	0.146465	0.019802	1	101.886	7.51e-23	1726	1.02e-13	1.13017	10.0705	0.112226	9.6e-20	1.31535	3.85064	0.341592	0.000378076	1.12621	9.33053	0.120701	8.44e-17	-0.000388963	-0.00118881	0.327187	0.999053
rs11958749:131166014:T:C	5	131166014	LOC728637|ACSL6	cg19734801	131281112	115098	-	-	C	T	0.210084	0	T	0.356436	0	1	101.869	7.57e-23	688	4.09e-14	0.791937	10.2317	0.0774006	3.16e-20	0.765657	4.69352	0.163131	2.63e-05	0.799557	8.93533	0.0894827	9.3e-16	-0.177169	-0.99842	0.177449	0.319225
rs73582441:50024411:G:A	19	50024411	FCGRT	cg18224395	50037880	13469	RCN3	Body	G	A	0.0811966	0.0168067	A	0.11828	0.0792079	1	101.872	7.57e-23	1289	7.65e-14	1.22824	9.61554	0.127735	2.14e-18	1.51536	6.55223	0.231273	5.2e-08	1.17231	7.67724	0.1527	1.52e-12	0.218428	0.742265	0.294272	0.458756
rs2296805:42928758:T:G	6	42928758	GNMT|BC040637	cg10862848	42927986	772	GNMT	TSS1500	G	T	0.470339	0.00840336	T	0.0555556	0.019802	1	101.865	7.59e-23	951	5.67e-14	-0.983049	-10.2396	0.0960042	2.99e-20	-1.10556	-5.76041	0.191924	7.58e-07	-0.936208	-8.28748	0.112966	4.42e-14	0.0906783	0.445451	0.203565	0.656453
rs1234604:163895174:G:A	6	163895174	QKI	cg12649103	163998331	103157	QKI	3'UTR	A	G	0.165254	0.00840336	G	0.019802	0	0	101.866	7.59e-23	1897	1.13e-13	1.08066	10.179	0.106166	4.54e-20	0.981724	4.17903	0.234917	0.000136762	1.11987	9.18703	0.121897	2.03e-16	-0.10121	-0.405762	0.249433	0.685331
rs2181737	14	55981896	-	cg00894547	55982090	194	-	-	G	A	0.207627	0.00840336	A	0.239796	0.029703	1	101.862	7.6e-23	1226	7.32e-14	-0.941085	-10.5335	0.0893425	3.88e-21	-0.85223	-5.22788	0.163016	4.53e-06	-0.963708	-8.63312	0.111629	5.7e-15	0.141128	0.70368	0.200557	0.482412
rs1958366:32671106:T:A	14	32671106	-	cg04824070	32669866	1240	RNU6-2	TSS1500	A	T	0.237069	0.0252101	T	0.289474	0.0594059	1	101.863	7.6e-23	1366	8.15e-14	0.603133	10.1231	0.05958	6.68e-20	0.659995	5.28279	0.124933	3.77e-06	0.588575	8.5997	0.0684414	6.96e-15	0.0539654	0.352939	0.152903	0.724488
rs3104196	8	101163699	POLR2K	cg00741661	101157690	6009	FBXO43	1stExon|5'UTR|Body	T	C	0.00420168	0	C	0.126263	0.019802	0	101.86	7.61e-23	936	5.59e-14	1.64778	10.4686	0.157402	6.1e-21	2.11204	6.06131	0.348447	2.74e-07	1.49347	8.06973	0.185071	1.58e-13	0.59997	1.59339	0.376537	0.112577
rs743468:45359587:C:T	21	45359587	AGPAT3	cg19749532	45366769	7182	AGPAT3	5'UTR	C	T	0.513393	0.0588235	T	0.28866	0.039604	1	101.861	7.61e-23	1118	6.67e-14	0.800269	9.80395	0.0816272	5.95e-19	0.816257	4.72013	0.172931	2.42e-05	0.824817	8.92083	0.0924596	1.02e-15	0.109229	0.587407	0.185952	0.557562
rs12802767:1423725:G:A	11	1423725	BRSK2	cg25836589	1435996	12271	BRSK2	Body	G	A	0.238739	0.0672269	A	0.226804	0.039604	1	101.859	7.61e-23	1399	8.36e-14	-0.914161	-10.6733	0.085649	1.46e-21	-0.829844	-4.96517	0.167133	1.08e-05	-0.894232	-8.78669	0.101771	2.28e-15	-0.0835735	-0.417002	0.200415	0.677103
rs10064596:178983748:G:A	5	178983748	RUFY1	cg09060608	178986726	2978	RUFY1	TSS200|Body	G	A	0.380342	0.0168067	A	0.335	0.00990099	1	101.843	7.68e-23	1327	7.99e-14	-0.852497	-10.1987	0.0835886	3.97e-20	-0.923675	-5.95023	0.155234	3.99e-07	-0.820216	-8.15093	0.100629	9.84e-14	-0.121489	-0.637654	0.190524	0.524394
rs1421372	6	46681403	PLA2G7	cg19101566	46623767	57636	SLC25A27	Body	G	A	0.184874	0	A	0.0841584	0	1	101.838	7.7e-23	1005	6.07e-14	1.08589	10.2475	0.105966	2.83e-20	1.14824	3.93731	0.29163	0.000289966	1.04212	9.29168	0.112156	1.07e-16	-0.0132254	-0.0481418	0.274717	0.961649
rs41423648:3874008:T:C	20	3874008	PANK2	cg19110931	3845859	28149	MAVS	Body	T	C	0.139831	0.00840336	C	0.26	0.00990099	1	101.834	7.71e-23	1614	9.77e-14	1.05383	10.2478	0.102835	2.83e-20	1.13545	5.18265	0.219087	5.26e-06	1.01595	8.65875	0.117332	4.89e-15	0.0576847	0.243393	0.237003	0.807939
rs4666507	2	19803695	-	cg11728552	19805589	1894	-	-	T	C	0.231092	0	C	0.193069	0	1	101.832	7.72e-23	1681	1.02e-13	0.976458	10.092	0.0967554	8.27e-20	1.08164	5.04843	0.214253	8.22e-06	0.953534	8.73759	0.10913	3.05e-15	0.128895	0.565457	0.227948	0.572367
rs2181311:232007109:G:A	1	232007109	TSNAX-DISC1|DISC1	cg21109666	232007841	732	DISC1|TSNAX-DISC1	Body	G	A	0.423077	0.0168067	A	0.515152	0.019802	1	101.824	7.75e-23	1316	8e-14	0.785056	10.1944	0.0770086	4.09e-20	0.840424	5.06824	0.165822	7.69e-06	0.777935	8.72565	0.089155	3.28e-15	-0.0774581	-0.431713	0.17942	0.666393
rs717578:36062937:T:C	21	36062937	CLIC6	cg10133876	36041178	21759	CLIC6	TSS1500	T	C	0.210084	0	C	0.235	0.00990099	1	101.823	7.75e-23	1369	8.33e-14	-0.767795	-10.5029	0.0731034	4.81e-21	-0.738195	-4.53707	0.162703	4.37e-05	-0.765368	-9.0132	0.0849163	5.81e-16	-0.221258	-1.20586	0.183485	0.229227
rs4727039:148979919:A:G	7	148979919	LOC155060|ZNF783	cg07878625	148977647	2272	ZNF783	Body	G	A	0.495798	0	A	0.430693	0	1	101.822	7.76e-23	1220	7.43e-14	-0.869768	-10.4063	0.0835808	9.41e-21	-0.721939	-3.46902	0.20811	0.0011808	-0.894035	-9.47562	0.0943511	3.47e-17	0.0155075	0.0765706	0.202526	0.939038
rs7505434:56487862:T:A	18	56487862	-	cg09157586	56486573	1289	-	-	A	T	0.165254	0.00840336	T	0.338384	0.019802	1	101.816	7.78e-23	1767	1.08e-13	0.958271	10.3442	0.0926387	1.45e-20	0.963447	4.28249	0.224974	9.87e-05	0.94914	9.13656	0.103884	2.75e-16	-0.126362	-0.565742	0.223357	0.572173
rs11647295	16	79158182	WWOX	cg01623475	79158158	24	WWOX	Body	A	G	0.134454	0	G	0.287129	0	1	101.812	7.79e-23	2685	1.36e-13	0.818104	9.78761	0.0835857	6.65e-19	0.88086	4.43228	0.198738	6.12e-05	0.847369	9.06459	0.0934812	4.26e-16	0.123468	0.625174	0.197494	0.532536
rs1369583	3	118779507	IGSF11	cg12606302	118757898	21609	IGSF11	Body	T	C	0.0897436	0.0168067	C	0.29	0.00990099	1	101.809	7.81e-23	1432	8.77e-14	-0.995639	-9.91903	0.100377	2.71e-19	-0.978195	-4.65712	0.210043	2.97e-05	-1.0559	-8.951	0.117964	8.46e-16	0.364117	1.71056	0.212865	0.0886394
rs2803823	10	118981071	-	cg05710429	118980965	106	-	-	C	T	0.1	0.0336134	T	0.295918	0.029703	1	101.799	7.84e-23	1006	6.19e-14	-0.919983	-10.0096	0.0919101	1.46e-19	-1.02228	-5.53972	0.184537	1.59e-06	-0.917574	-8.43272	0.108811	1.88e-14	0.0354401	0.18664	0.189885	0.852123
rs348960:112820651:C:A	5	112820651	MCC	cg12552261	112820674	23	MCC	Body	C	A	0.323529	0	A	0.405	0.00990099	1	101.801	7.84e-23	1750	1.08e-13	-0.892201	-10.7085	0.083317	1.14e-21	-0.816932	-4.0473	0.201846	0.000206399	-0.874334	-9.24234	0.0946009	1.45e-16	0.230027	1.12898	0.203748	0.260196
rs10107936:130899489:G:C	8	130899489	FAM49B	cg03526788	130899478	11	FAM49B	Body|5'UTR	G	C	0.241525	0.00840336	C	0.140449	0.118812	0	101.794	7.86e-23	1197	7.39e-14	-0.937545	-10.3414	0.0906596	1.48e-20	-0.869618	-4.19013	0.20754	0.000132075	-0.939691	-9.17807	0.102384	2.14e-16	0.0343405	0.156026	0.220094	0.876162
rs55688389:7030689:C:G	4	7030689	TBC1D14|LOC100129931	cg15105060	7024189	6500	TBC1D14	Body	C	G	0.0762712	0.00840336	G	0.0940594	0	1	101.795	7.86e-23	1658	1.02e-13	1.35872	10.6481	0.127601	1.74e-21	1.2427	4.66734	0.266255	2.87e-05	1.35001	8.94487	0.150925	8.78e-16	0.00882751	0.0311412	0.283468	0.975187
rs2921723:117949584:T:C	8	117949584	AARD|AL832163	cg13646725	117947656	1928	-	-	C	T	0.383621	0.0252101	T	0.277228	0	1	101.794	7.87e-23	1282	7.91e-14	0.755476	9.75487	0.077446	8.31e-19	0.514873	2.91347	0.176722	0.00559838	0.830939	9.65949	0.086023	1.12e-17	-0.407821	-2.31014	0.176535	0.0218518
rs7116179:88159471:C:T	11	88159471	BC038205	cg12467194	88165490	6019	-	-	C	T	0.415254	0.00840336	T	0.173267	0	1	101.793	7.87e-23	1503	9.28e-14	-0.798956	-9.95073	0.0802912	2.18e-19	-0.918436	-5.9353	0.154741	4.2e-07	-0.76517	-8.15877	0.0937849	9.4e-14	-0.0432125	-0.246652	0.175196	0.805419
rs17110929:94510807:A:T	1	94510807	ABCA4	cg12085314	94511426	619	ABCA4	Body	A	T	0.205128	0.0168067	T	0.190217	0.0891089	1	101.786	7.9e-23	1156	7.16e-14	-1.05019	-10.1059	0.103919	7.52e-20	-1.01043	-4.87823	0.207131	1.44e-05	-1.07277	-8.83112	0.121477	1.74e-15	0.0988007	0.414069	0.238609	0.679246
rs8088512	18	6850543	ARHGAP28	cg01150729	6850602	59	ARHGAP28	Body	T	C	0	0	C	0.139175	0.039604	0	101.777	7.93e-23	1472	9.16e-14	-1.36167	-9.92636	0.137177	2.58e-19	-1.82036	-5.70154	0.319275	9.25e-07	-1.27855	-8.32283	0.15362	3.59e-14	-0.550166	-1.65921	0.331583	0.0985656
rs6993938	8	145011204	PLEC	cg04255391	145008397	2807	PLEC1	Body	A	G	0.300847	0.00840336	G	0.11	0.00990099	1	101.769	7.96e-23	659	4.12e-14	0.724247	10.2495	0.0706619	2.79e-20	0.701583	4.4359	0.15816	6.05e-05	0.742482	9.06047	0.0819474	4.37e-16	-0.14443	-0.908511	0.158974	0.36465
rs60255097:70623596:C:G	8	-	-	cg01989508	70623824	-	SLCO5A1	Body	C	G	0.354701	0.0168067	G	0.438776	0.029703	1	101.769	7.97e-23	1436	8.98e-14	-0.748935	-10.0993	0.0741574	7.87e-20	-0.641987	-4.54032	0.141397	4.33e-05	-0.784047	-9.00856	0.0870336	5.98e-16	0.0934228	0.542516	0.172203	0.588038
rs434649:107971976:T:C	4	107971976	DKK2	cg17010273	107958805	13171	DKK2	TSS1500	C	T	0.245763	0.00840336	T	0.24	0.00990099	1	101.766	7.98e-23	978	6.12e-14	-0.852951	-10.3763	0.0822022	1.16e-20	-0.890269	-5.21201	0.170811	4.77e-06	-0.843541	-8.63716	0.0976642	5.57e-15	-0.151256	-0.813813	0.185861	0.416674
rs1552307:58612404:G:T	3	58612404	FAM107A	cg02493318	58612027	377	FAM107A	Body	G	T	0.134454	0	T	0.025	0.00990099	0	101.762	7.99e-23	1165	7.31e-14	1.1815	10.4751	0.112791	5.83e-21	1.6034	4.75804	0.336987	2.13e-05	1.07485	8.8951	0.120837	1.19e-15	0.585234	1.81344	0.32272	0.0711912
rs150521427:97110664:G:C	2	97110664	-	cg06726490	97166001	55337	NEURL3	Body	C	G	0.365741	0.092437	G	0.394737	0.0594059	1	101.763	7.99e-23	461	2.89e-14	-0.799048	-10.4755	0.0762777	5.82e-21	-0.717114	-4.51352	0.158881	4.72e-05	-0.800489	-9.02173	0.088729	5.52e-16	0.124745	0.68819	0.181265	0.492093
rs80283782:17545304:G:A	17	17545304	-	cg06631912	17545315	11	-	-	G	A	0.0641026	0.0168067	A	0.0612245	0.029703	1	101.761	8e-23	918	5.76e-14	-1.62467	-9.94285	0.1634	2.3e-19	-2.01416	-5.90856	0.340888	4.6e-07	-1.54925	-8.17615	0.189484	8.49e-14	-0.203377	-0.503313	0.404076	0.615272
rs56881809:87453504:G:A	10	87453504	GRID1	cg15209053	87426906	26598	GRID1	Body	G	A	0	0	A	0.158416	0	0	101.759	8e-23	1453	9.13e-14	-1.65409	-10.1894	0.162335	4.23e-20	-1.74203	-4.67852	0.372347	2.77e-05	-1.67951	-8.93704	0.187927	9.21e-16	-0.0113636	-0.0309432	0.367241	0.975344
rs9303769	18	12335672	AFG3L2	cg16546503	12307329	28343	TUBB6	TSS1500	C	T	0.25	0.00840336	T	0.42268	0.039604	1	101.758	8.01e-23	1330	8.36e-14	0.559795	10.2895	0.0544046	2.12e-20	0.500053	4.21473	0.118644	0.000122234	0.583959	9.16485	0.0637172	2.32e-16	-0.0767565	-0.610018	0.125827	0.542509
rs76455508:194489571:T:C	3	194489571	LOC100507391	cg10556337	194482220	7351	LOC100507391	Body	T	C	0.161017	0.00840336	C	0.0526316	0.0594059	1	101.747	8.05e-23	1722	1.09e-13	1.09483	10.0562	0.108872	1.06e-19	1.12231	4.2605	0.263421	0.000105789	1.10491	9.14302	0.120848	2.65e-16	0.139892	0.514691	0.271798	0.60731
rs12522498	5	156802019	CYFIP2	cg02603251	156798048	3971	CYFIP2	Body	A	G	0.365546	0	G	0.470297	0	1	101.741	8.07e-23	1486	9.42e-14	0.542298	9.54428	0.0568191	3.46e-18	0.516352	3.91091	0.132028	0.000314446	0.591274	9.29764	0.063594	1.03e-16	-0.153399	-1.16373	0.131816	0.245853
rs7527668	1	46659104	POMGNT1	cg24542714	46669345	10241	POMGNT1|C1orf190	Body	T	C	0.357143	0	C	0.40404	0.019802	1	101.739	8.08e-23	720	4.57e-14	0.839383	9.60725	0.0873698	2.26e-18	0.976414	5.77085	0.169197	7.32e-07	0.839482	8.27262	0.101477	4.82e-14	-0.109563	-0.545803	0.200738	0.585781
rs202036:13288737:T:A	6	13288737	TBC1D7|LOC100130357|PHACTR1	cg27364578	13282060	6677	LOC100130357|PHACTR1	Body	A	T	0.289916	0	T	0.123762	0	1	101.739	8.08e-23	1310	8.31e-14	-0.912679	-10.3554	0.0881355	1.34e-20	-0.877335	-4.66011	0.188265	2.94e-05	-0.906615	-8.94555	0.101348	8.75e-16	0.0542342	0.27956	0.193999	0.78009
rs7084737	10	135216470	MTG1	cg21733226	135214398	2072	MTG1	Body	A	G	0.00420168	0	G	0.17	0.00990099	0	101.735	8.1e-23	1007	6.4e-14	1.42139	10.2527	0.138635	2.73e-20	1.6934	5.07196	0.333875	7.6e-06	1.36178	8.71837	0.156197	3.43e-15	-0.205833	-0.616498	0.333875	0.538234
rs78621285:22903022:A:T	16	22903022	HS3ST2	cg01574360	22910668	7646	HS3ST2	Body	A	T	0.0789474	0.0420168	T	0.159574	0.0693069	1	101.731	8.12e-23	801	5.1e-14	-0.787606	-10.324	0.0762887	1.67e-20	-0.683958	-3.9804	0.171832	0.000253916	-0.804755	-9.26755	0.0868357	1.24e-16	0.111946	0.665281	0.168268	0.506601
rs10411011:16975116:C:A	19	16975116	SIN3B	cg10713875	16994089	18973	-	-	C	A	0.504587	0.0840336	A	0.424731	0.0792079	1	101.722	8.15e-23	1069	6.84e-14	0.822684	10.3348	0.079603	1.55e-20	0.856383	4.89929	0.174798	1.34e-05	0.816514	8.81585	0.0926189	1.91e-15	0.0574066	0.308234	0.186244	0.75821
rs9538300	13	34250978	STARD13	cg21091841	34251239	261	-	-	T	C	0.323009	0.0504202	C	0.0876289	0.039604	1	101.724	8.15e-23	1169	7.47e-14	0.981439	9.78297	0.100321	6.86e-19	0.50187	1.93541	0.259309	0.0593826	1.06428	9.89839	0.107521	2.56e-18	-0.351049	-1.53973	0.227994	0.125131
rs10898154:69938030:G:T	11	69938030	ANO1	cg24891434	69934031	3999	ANO1	Body	G	T	0.153846	0.0168067	T	0.28125	0.049505	1	101.716	8.18e-23	1309	8.4e-14	0.848176	10.1382	0.0836614	6.02e-20	0.527409	3.09327	0.170502	0.00343326	0.95274	9.59936	0.0992503	1.62e-17	-0.391079	-2.16095	0.180975	0.0318308
rs346532	19	44248878	SMG9	cg02032872	44260537	11659	C19orf61	TSS1500	A	G	0.306034	0.0252101	G	0.574257	0	1	101.713	8.19e-23	1061	6.82e-14	0.791573	10.0395	0.0788457	1.19e-19	0.716843	4.23914	0.169101	0.000113176	0.822687	9.15111	0.0899002	2.52e-16	-0.0217683	-0.127829	0.170292	0.898407
rs238680:1872160:G:A	16	1872160	HAGH	cg03787800	1894928	22768	MEIOB	Body	A	G	0.277311	0	G	0.295	0.00990099	1	101.714	8.19e-23	1360	8.74e-14	0.880438	9.46509	0.0930194	5.9e-18	1.27745	6.65898	0.191839	3.62e-08	0.831091	7.57441	0.109724	2.72e-12	0.152213	0.699462	0.217614	0.485038
rs1800752:6640869:A:G	11	6640869	DCHS1|TPP1|BC038382	cg18302375	6641073	204	TPP1	TSS1500	A	G	0.429825	0.0420168	G	0.301075	0.0792079	1	101.713	8.19e-23	1431	9.2e-14	0.864502	10.5218	0.0821631	4.21e-21	0.849265	4.6029	0.184507	3.54e-05	0.845011	8.97365	0.0941658	7.38e-16	-0.0519445	-0.270348	0.19214	0.787158
rs1886399	6	168774529	-	cg22017265	168774536	7	-	-	C	T	0.247826	0.0336134	T	0.143564	0	1	101.712	8.19e-23	2161	1.39e-13	-1.03912	-9.84657	0.105531	4.45e-19	-1.17357	-5.97329	0.19647	3.69e-07	-1.01441	-8.12602	0.124834	1.14e-13	-0.175303	-0.739107	0.237183	0.460667
rs12106159	20	47337840	PREX1	cg22154819	47325600	12240	PREX1	Body	G	A	0.199153	0.00840336	A	0.539604	0	1	101.708	8.21e-23	1504	9.69e-14	-0.813438	-10.4096	0.0781434	9.2e-21	-0.73658	-4.57357	0.161051	3.89e-05	-0.834089	-8.98834	0.0927967	6.76e-16	-0.096578	-0.602642	0.160258	0.547397
rs6802346:195937009:C:T	3	195937009	ZDHHC19	cg04245305	195940754	3745	-	-	C	T	0.259804	0.142857	T	0.0510204	0.029703	0	101.706	8.22e-23	1358	8.76e-14	1.07078	10.2389	0.10458	3e-20	1.15833	5.00743	0.231323	9.41e-06	1.05565	8.75394	0.120592	2.77e-15	0.146928	0.59397	0.247365	0.553172
rs10020743	4	187614434	FAT1	cg15815948	187623048	8614	FAT1	Body	C	T	0.638655	0	T	0.207921	0	1	101.704	8.23e-23	1632	1.05e-13	0.709043	10.3233	0.0686839	1.67e-20	0.664417	3.88343	0.17109	0.000342052	0.722235	9.30713	0.0776002	9.74e-17	-0.00845409	-0.0598379	0.141283	0.952342
rs197408:112306570:T:C	1	112306570	DDX20	cg23162904	112298170	8400	DDX20|C1orf183	TSS200|Body	T	C	0.110169	0.00840336	C	0.39604	0	1	101.698	8.25e-23	1898	1.23e-13	-0.965259	-9.98043	0.0967152	1.78e-19	-0.885029	-3.88628	0.227732	0.00033909	-1.01401	-9.30563	0.108968	9.83e-17	0.229954	1.15573	0.198968	0.249103
rs57660611:48671351:G:A	11	48671351	-	cg13538859	48388375	282976	-	-	G	A	0.159664	0	A	0.237374	0.019802	1	101.693	8.27e-23	700	4.54e-14	-1.02732	-10.2662	0.100068	2.49e-20	-1.09476	-4.1363	0.264672	0.000156375	-1.0168	-9.19697	0.110558	1.91e-16	-0.196682	-0.802733	0.245015	0.423036
rs4624312:2774460:T:C	19	2774460	SGTA	cg14766884	2784733	10273	SGTA|THOP1	TSS1500	T	C	0.210084	0	C	0.463158	0.0594059	1	101.693	8.27e-23	1193	7.74e-14	-0.72952	-10.0818	0.0723601	8.88e-20	-0.577978	-4.03606	0.143203	0.000213727	-0.78255	-9.2414	0.0846787	1.45e-16	0.24032	1.55902	0.154148	0.120498
rs1264696:30067834:G:A	6	30067834	-	cg04016431	30071399	3565	TRIM31	Body	G	A	0.256303	0	A	0.361386	0	1	101.695	8.27e-23	3584	1.45e-13	-0.822002	-10.0753	0.0815859	9.28e-20	-1.05862	-4.7269	0.223958	2.36e-05	-0.795974	-8.90792	0.0893558	1.1e-15	0.134118	0.628489	0.213397	0.530366
rs7204244:27565959:G:C	16	27565959	KIAA0556	cg10292154	27461445	104514	IL21R	3'UTR	C	G	0.117647	0	G	0.369792	0.049505	1	101.686	8.3e-23	1381	9e-14	-0.978405	-10.2044	0.0958808	3.81e-20	-0.916079	-4.20051	0.218088	0.000127831	-0.998061	-9.16741	0.108871	2.28e-16	0.190927	0.906886	0.21053	0.365507
rs241730	22	33375704	SYN3	cg12993011	33375726	22	SYN3	Body	A	G	0.428571	0	G	0.524752	0	1	101.673	8.36e-23	1515	9.94e-14	-0.769452	-10.635	0.0723505	1.91e-21	-0.642677	-3.44222	0.186704	0.00127662	-0.762352	-9.47756	0.0804376	3.43e-17	0.0549335	0.32095	0.171159	0.748568
rs80065559:13557999:C:A	4	13557999	-	cg02267052	13655686	97687	LINC01182	TSS1500	A	C	0.183761	0.0168067	C	0.561224	0.029703	1	101.669	8.37e-23	1549	1.02e-13	-0.88644	-9.83595	0.0901224	4.78e-19	-0.913581	-5.95657	0.153374	3.91e-07	-0.88	-8.13559	0.108167	1.08e-13	-0.0435373	-0.253343	0.171851	0.800251
rs114762331:137234182:C:T	8	137234182	-	cg02099337	137242453	8271	-	-	C	T	0.00420168	0	T	0.116162	0.019802	0	101.663	8.4e-23	1771	1.17e-13	1.72113	10.1908	0.16889	4.19e-20	2.24076	4.64064	0.482856	3.13e-05	1.61093	8.95141	0.179963	8.44e-16	0.545076	1.21746	0.447716	0.224796
rs9857333:58293551:G:C	3	58293551	RPP14	cg12435725	58293450	101	RPP14	5'UTR	G	C	0.0546218	0	C	0.227723	0	1	101.661	8.41e-23	1354	8.93e-14	1.029	9.62711	0.106886	1.98e-18	0.521971	1.54096	0.338732	0.130489	1.11771	9.96426	0.112172	1.7e-18	-0.678269	-2.43448	0.278609	0.0157484
rs68043985:41198972:G:GT	4	41198973	APBB2	cg26865481	41206196	7223	APBB2	5'UTR	G	GT	0.130252	0	GT	0.435	0.00990099	1	101.657	8.42e-23	1774	1.17e-13	-0.786005	-10.0985	0.0778337	7.91e-20	-0.761821	-5.40227	0.141019	2.53e-06	-0.807598	-8.51307	0.0948657	1.17e-14	-0.10694	-0.704366	0.151825	0.481985
rs78056090:124648019:A:T	3	124648019	MUC13	cg13725408	124646788	1231	MUC13	Body	A	T	0.397321	0.0588235	T	0.421875	0.049505	1	101.647	8.46e-23	1602	1.06e-13	0.732434	9.92437	0.0738016	2.61e-19	0.541081	2.76893	0.195412	0.00820162	0.770939	9.69435	0.0795246	9.04e-18	-0.190245	-1.06564	0.178527	0.287809
rs9754517:31782687:A:C	22	31782687	-	cg10827767	31794522	11835	DRG1	TSS1500	A	C	0.0550847	0.00840336	C	0.188119	0	1	101.647	8.47e-23	942	6.26e-14	1.2547	10.1905	0.123125	4.2e-20	1.36446	3.79626	0.359422	0.000446028	1.25632	9.33998	0.13451	7.97e-17	-0.0223581	-0.0669092	0.334156	0.946718
rs1358996:37992107:C:T	13	37992107	-	cg08149548	37992174	67	-	-	T	C	0.478632	0.0168067	C	0.342105	0.0594059	1	101.645	8.47e-23	1550	1.03e-13	0.901174	10.1728	0.0885867	4.74e-20	1.10972	5.55961	0.199604	1.49e-06	0.843713	8.41044	0.100317	2.14e-14	0.340844	1.54221	0.22101	0.124527
17:43688317:A:G	17	-	-	cg01448078	43752782	-	MGC57346-CRHR1	5'UTR	A	G	0.224576	0.00840336	G	0.515	0.00990099	1	101.641	8.49e-23	1311	8.74e-14	-0.86861	-10.1586	0.0855045	5.23e-20	-0.993743	-6.22978	0.159515	1.55e-07	-0.824695	-7.9266	0.104041	3.62e-13	-0.184949	-1.04714	0.176623	0.296237
rs17747908:1277244:T:C	8	1277244	-	cg00454530	1278584	1340	-	-	C	T	0.456522	0.0336134	T	0.178947	0.0594059	1	101.64	8.49e-23	2209	1.47e-13	0.91898	10.2169	0.0899468	3.5e-20	1.14104	4.5771	0.249293	3.84e-05	0.876683	8.98279	0.0975958	6.99e-16	0.0572955	0.255933	0.22387	0.798253
rs2304237	19	10446568	ICAM3	cg13981319	10446556	12	ICAM3	Body	T	C	0.262712	0.00840336	C	0.155	0.00990099	1	101.639	8.5e-23	1151	7.68e-14	-0.849897	-10.0497	0.0845697	1.11e-19	-0.924266	-4.37575	0.211225	7.34e-05	-0.865996	-9.08249	0.0953479	3.82e-16	0.00792242	0.0382453	0.207147	0.969528
rs926517	1	169072731	-	cg12299137	169072885	154	-	-	A	G	0.537815	0	G	0.355	0.00990099	1	101.634	8.52e-23	1521	1.02e-13	0.450874	9.83112	0.0458619	4.94e-19	0.617013	5.79464	0.10648	6.76e-07	0.405768	8.24962	0.0491863	5.52e-14	0.15085	1.36251	0.110715	0.174496
rs58916877:71752464:G:GA	18	71752475	FBXO15	cg25740500	71749983	2492	FBXO15	Body	G	GA	0.105932	0.00840336	GA	0.362245	0.029703	1	101.635	8.52e-23	1759	1.18e-13	-0.419254	-10.7193	0.0391123	1.06e-21	-0.461591	-6.06653	0.0760882	2.69e-07	-0.392942	-8.05185	0.0488014	1.75e-13	-0.0280068	-0.348276	0.0804154	0.727982
rs66748015:128456364:G:A	2	128456364	-	cg03738707	128453335	3029	-	-	G	A	0.131356	0.00840336	A	0.257576	0.019802	1	101.633	8.53e-23	1153	7.72e-14	-1.03776	-10.2498	0.101247	2.79e-20	-0.892205	-4.24802	0.210028	0.000110044	-1.07765	-9.14258	0.117871	2.65e-16	0.00790725	0.0346795	0.228009	0.972368
rs13021082:170935807:A:G	2	170935807	UBR3	cg17751646	170789876	145931	UBR3	Body	A	G	0.512821	0.0168067	G	0.237374	0.019802	1	101.632	8.53e-23	1678	1.12e-13	-0.738054	-9.95404	0.0741462	2.13e-19	-0.503823	-2.49665	0.2018	0.0163547	-0.782947	-9.7672	0.0801608	5.77e-18	0.237655	1.35418	0.175498	0.177135
rs4889998	17	78180618	CARD14	cg09002092	78182162	1544	CARD14	3'UTR	A	C	0.698276	0.0252101	C	0.377551	0.029703	1	101.628	8.55e-23	1488	9.98e-14	-0.719777	-9.89766	0.0727219	3.14e-19	-0.911345	-6.00775	0.151695	3.29e-07	-0.689425	-8.09536	0.085163	1.36e-13	-0.288795	-1.80768	0.15976	0.0720877
rs6993938	8	145011204	PLEC	cg02331830	145008288	2916	PLEC1	Body	A	G	0.300847	0.00840336	G	0.11	0.00990099	1	101.625	8.56e-23	658	4.42e-14	0.891669	10.2324	0.0871416	3.14e-20	0.965629	5.28276	0.182789	3.77e-06	0.881868	8.58588	0.102711	7.56e-15	-0.0741339	-0.376384	0.196964	0.707012
rs7208853:78920340:G:C	17	78920340	RPTOR	cg23736297	78915881	4459	RPTOR	Body	G	C	0.20614	0.0420168	C	0.371134	0.039604	1	101.625	8.56e-23	1500	1.01e-13	-0.700784	-8.70224	0.0805292	9.16e-16	-0.922698	-7.90713	0.116692	5.49e-10	-0.630681	-6.25316	0.100858	3.51e-09	-0.209525	-1.21711	0.172151	0.22493
rs11589127:167514533:C:T	1	167514533	CREG1	cg15234675	167508001	6532	-	-	C	T	0.205128	0.0168067	T	0.0742574	0	1	101.623	8.57e-23	1441	9.69e-14	1.13285	10.6051	0.106821	2.35e-21	1.11683	4.43626	0.25175	6.05e-05	1.09882	9.05222	0.121387	4.59e-16	-0.0673664	-0.269366	0.250093	0.787913
rs6497371	16	19428874	TMC5	cg01222705	19428775	99	TMC5	TSS1500|5'UTR	A	G	0	0	G	0.178218	0	0	101.616	8.6e-23	1486	1e-13	1.4304	9.86438	0.145006	3.94e-19	1.37487	5.18151	0.265343	5.28e-06	1.57708	8.64687	0.182387	5.25e-15	-0.37645	-1.39059	0.270713	0.165822
rs30929:55318461:A:G	16	55318461	-	cg06431877	55360182	41721	IRX6	Body	A	G	0.415966	0	G	0.32	0.00990099	1	101.61	8.62e-23	1620	1.1e-13	-0.810958	-10.0232	0.080908	1.33e-19	-0.798079	-3.89008	0.205158	0.00033517	-0.819237	-9.29933	0.0880963	1.02e-16	0.0586433	0.314065	0.186723	0.753783
rs111376917:210314886:G:A	2	210314886	MAP2	cg23509724	210316331	1445	MAP2	5'UTR	G	A	0.0420168	0	A	0.201031	0.039604	0	101.599	8.67e-23	1155	7.86e-14	-1.25049	-10.1694	0.122965	4.85e-20	-1.19746	-4.60828	0.25985	3.47e-05	-1.24397	-8.96455	0.138765	7.8e-16	-0.199254	-0.742961	0.268189	0.458335
rs2292193:30843473:T:C	10	30843473	-	cg26246049	30843592	119	-	-	T	C	0.0420168	0	C	0.15	0.00990099	0	101.598	8.68e-23	1772	1.21e-13	1.35877	10.2191	0.132964	3.44e-20	1.03133	4.25062	0.242631	0.000109147	1.47374	9.13946	0.16125	2.7e-16	-0.40521	-1.45342	0.278798	0.1476
rs2765422:27223053:T:C	10	27223053	LINC00202-1	cg20137746	27235598	12545	-	-	T	C	0.0811966	0.0168067	C	0.283333	0.108911	0	101.595	8.69e-23	1390	9.48e-14	-1.00247	-9.63714	0.104022	1.85e-18	-1.11225	-7.03241	0.158161	1.02e-08	-0.956974	-7.22079	0.13253	1.98e-11	-0.27404	-1.30248	0.210399	0.19418
rs7712958:175649389:A:G	5	175649389	-	cg08329137	175615937	33452	LOC643201	Body	G	A	0.00423729	0.00840336	A	0.277778	0.108911	0	101.593	8.7e-23	979	6.68e-14	1.3105	10.1089	0.129639	7.37e-20	1.0862	4.70603	0.23081	2.53e-05	1.45043	8.91325	0.162728	1.06e-15	-0.203515	-0.872199	0.233335	0.384096
rs1059231	6	33288271	DAXX	cg26500914	33288323	52	DAXX	Body	A	G	0.294118	0	G	0.0693069	0	1	101.591	8.7e-23	2192	1.5e-13	-0.847181	-10.2197	0.0828972	3.43e-20	-0.811257	-4.64509	0.174648	3.08e-05	-0.880104	-8.94508	0.0983898	8.77e-16	0.031326	0.178254	0.175738	0.858696
rs10194460:19282324:G:A	2	19282324	-	cg22478121	19556066	273742	OSR1	5'UTR	G	A	0.39916	0	A	0.366337	0	1	101.589	8.71e-23	1568	1.07e-13	0.754574	10.4307	0.0723419	7.95e-21	0.869252	5.30805	0.163761	3.46e-06	0.70499	8.56817	0.08228	8.4e-15	0.304093	1.74835	0.173932	0.0818649
rs17397972:78130406:G:T	4	78130406	-	cg18837947	78114737	15669	-	-	G	T	0.0714286	0	T	0.045	0.00990099	0	101.588	8.72e-23	1394	9.54e-14	1.62519	10.3321	0.157295	1.58e-20	1.39781	5.37404	0.260104	2.78e-06	1.7954	8.52687	0.210557	1.07e-14	-0.271564	-0.840979	0.322914	0.401316
rs3858792	13	103344979	METTL21C	cg27181005	103346954	1975	C13orf39	TSS200	C	T	0.252381	0.117647	T	0.107143	0.029703	0	101.586	8.73e-23	1457	9.98e-14	1.06135	9.89884	0.107219	3.11e-19	0.723621	2.31745	0.312249	0.0251933	1.1257	9.80892	0.114763	4.45e-18	-0.399393	-1.64597	0.242649	0.101266
rs11080686	18	13826837	MC5R	cg08351265	13824329	2508	MC5R	TSS1500	A	C	0.176471	0	C	0.315	0.00990099	1	101.585	8.73e-23	1305	8.94e-14	-0.878643	-9.99973	0.0878666	1.56e-19	-0.883462	-4.64869	0.190045	3.05e-05	-0.905887	-8.94284	0.101297	8.89e-16	0.0381219	0.198899	0.191664	0.842534
rs73891130:3205161:C:T	20	3205161	ITPA	cg21252280	3209343	4182	SLC4A11	Body	C	T	0.00423729	0.00840336	T	0.172043	0.0792079	0	101.585	8.73e-23	1254	8.59e-14	1.60973	10.3962	0.154838	1.01e-20	1.69416	4.87296	0.347666	1.47e-05	1.56921	8.82268	0.177861	1.83e-15	0.0193265	0.056281	0.343392	0.955171
rs15966	17	6905643	LOC100506713|ALOX12	cg05284666	6898821	6822	ALOX12|ALOX12-AS1	TSS1500|Body	C	T	0.432773	0	T	0.340206	0.039604	1	101.584	8.74e-23	1414	9.7e-14	0.702359	10.4662	0.0671074	6.21e-21	0.670228	3.42213	0.195851	0.00135324	0.700372	9.48013	0.0738779	3.38e-17	-0.197648	-1.19884	0.164865	0.231939
12:21099892:G:C	12	-	-	cg16810339	21099804	-	-	-	C	G	0.288136	0.00840336	G	0.642105	0.0594059	1	101.573	8.78e-23	1716	1.18e-13	0.811099	9.9966	0.0811375	1.59e-19	0.849518	5.00097	0.169871	9.61e-06	0.834872	8.75004	0.0954135	2.83e-15	0.0407387	0.242064	0.168297	0.808967
rs7357355	8	811180	ERICH1-AS1	cg15965495	811265	85	-	-	T	C	0.302521	0	C	0.188119	0	1	101.574	8.78e-23	2472	1.54e-13	-0.924805	-10.4661	0.088362	6.21e-21	-1.00261	-4.73288	0.21184	2.32e-05	-0.889488	-8.89794	0.0999656	1.17e-15	-0.122351	-0.556473	0.219869	0.57848
rs1332018:110282972:G:T	1	110282972	GSTM3	cg04903060	110282995	23	GSTM3	5'UTR|Body	T	G	0.397436	0.0168067	G	0.21	0.00990099	1	101.566	8.81e-23	1005	6.95e-14	0.819054	10.0391	0.0815867	1.19e-19	0.735727	3.56429	0.206416	0.000892868	0.846246	9.42666	0.0897715	4.69e-17	-0.142477	-0.739525	0.192661	0.460414
rs6817545:148977389:T:C	4	148977389	ARHGAP10	cg10841686	148985571	8182	ARHGAP10	ExonBnd|Body	C	T	0.473913	0.0336134	T	0.391304	0.0891089	1	101.568	8.81e-23	1014	7.01e-14	-0.826937	-10.1556	0.0814268	5.34e-20	-0.806152	-4.86678	0.165644	1.5e-05	-0.838864	-8.82508	0.0950545	1.81e-15	-0.0688932	-0.356339	0.193336	0.721944
rs7534480:182559353:C:T	1	182559353	RNASEL	cg27563952	182557982	1371	-	-	C	T	0.432203	0.00840336	T	0.358025	0.19802	0	101.565	8.82e-23	1186	8.21e-14	0.833985	10.3	0.0809693	1.97e-20	0.984756	5.05521	0.1948	8.03e-06	0.792535	8.71836	0.0909042	3.43e-15	0.162162	0.826268	0.196258	0.40959
rs8040706:45926683:G:T	15	45926683	SQRDL	cg01061405	45926710	27	SQRDL	TSS1500|5'UTR	G	T	0.0714286	0	T	0.181818	0.019802	1	101.563	8.83e-23	945	6.55e-14	-1.10264	-10.1344	0.108802	6.18e-20	-1.01481	-6.28962	0.161347	1.27e-07	-1.15974	-7.87423	0.147283	4.9e-13	-0.0987819	-0.455914	0.216668	0.648923
rs10902119:288115:T:C	11	288115	ATHL1	cg10411146	289966	1851	ATHL1	Body	T	C	0.4	0.117647	C	0.105263	0.0594059	0	101.562	8.83e-23	794	5.5e-14	0.938577	10.2142	0.0918895	3.56e-20	1.20955	5.21393	0.231984	4.74e-06	0.89408	8.62422	0.103671	6.01e-15	0.137946	0.635055	0.217219	0.526084
12:11337456:A:AACAAAC	12	-	-	cg19801883	11709548	-	LINC01252	Body	A	AACAAAC	0.580508	0.00840336	AACAAAC	0.190722	0.039604	1	101.557	8.85e-23	1107	7.69e-14	0.842496	10.0486	0.0838423	1.12e-19	0.870562	4.92763	0.17667	1.22e-05	0.853138	8.79065	0.0970507	2.22e-15	-0.00171307	-0.0103661	0.165257	0.991739
rs200445645:56063000:C:CT	2	56063001	-	cg24166814	56067277	4276	-	-	C	CT	0.0720339	0.00840336	CT	0.207071	0.019802	1	101.558	8.85e-23	1413	9.81e-14	1.18018	9.73753	0.121199	9.35e-19	1.4941	6.58522	0.226887	4.65e-08	1.13	7.62843	0.148131	2e-12	0.347052	1.22773	0.282677	0.220921
rs12273363	11	27744859	BDNF	cg16709457	27745361	502	-	-	T	C	0.210084	0	C	0.123762	0	1	101.554	8.87e-23	739	5.14e-14	0.967152	10.0103	0.0966156	1.45e-19	0.805246	3.31308	0.24305	0.00185185	1.0084	9.51723	0.105955	2.69e-17	-0.346985	-1.5709	0.220882	0.11771
rs6053909:6087162:A:G	20	6087162	FERMT1	cg17341892	6087181	19	FERMT1	Body	G	A	0.478448	0.0252101	A	0.423469	0.029703	1	101.553	8.87e-23	1607	1.12e-13	-0.588404	-10.8584	0.054189	3.99e-22	-0.594836	-4.46477	0.133229	5.52e-05	-0.576025	-9.0343	0.0637598	5.12e-16	-0.076665	-0.58099	0.131956	0.56187
rs3094612:31163638:G:C	6	31163638	HCG27	cg24427850	31148409	15229	-	-	G	C	0.241525	0.00840336	C	0.356436	0	1	101.553	8.87e-23	4917	1.55e-13	0.857597	9.91646	0.0864822	2.76e-19	0.72772	4.13267	0.17609	0.000158161	0.915992	9.19096	0.0996623	1.98e-16	-0.250904	-1.30393	0.192421	0.193685
rs60295420:111705275:G:GTTTGTTTTGT	3	111705299	ABHD10	cg20200594	111697388	7911	ABHD10	TSS1500	G	GTTTGTTTTGT	0.189655	0.0252101	GTTTGTTTTGT	0.179348	0.0891089	1	101.552	8.88e-23	1420	9.89e-14	-1.02377	-10.5275	0.0972471	4.05e-21	-1.01224	-4.68244	0.216177	2.73e-05	-1.02401	-8.9234	0.114756	1e-15	-0.0106357	-0.0471555	0.225545	0.962434
rs11705361:18958674:G:C	22	18958674	DGCR5	cg12798833	18958832	158	DGCR5	Body	G	C	0.188073	0.0840336	C	0.0612245	0.029703	1	101.546	8.9e-23	954	6.67e-14	-1.25049	-10.3681	0.12061	1.23e-20	-1.28708	-4.46586	0.288205	5.5e-05	-1.24113	-9.03341	0.137393	5.14e-16	0.000891978	0.00312366	0.285555	0.997511
rs35677026:44468326:A:AT	18	44468328	PIAS2	cg21061582	44498047	29719	PIAS2	TSS1500	A	AT	0.486726	0.0504202	AT	0.393617	0.0693069	1	101.547	8.9e-23	1303	9.1e-14	0.795806	10.1475	0.078424	5.65e-20	0.956091	6.16119	0.15518	1.96e-07	0.743189	7.97414	0.0931999	2.75e-13	0.202401	1.08638	0.186307	0.278554
1:152760084:C:<CN0>:0	1	-	-	cg11267802	153123593	-	SPRR2G	TSS200	C	<CN0>	0.267241	0.0252101	<CN0>	0.239796	0.029703	1	101.542	8.92e-23	1139	7.97e-14	0.845764	9.87777	0.085623	3.6e-19	0.847702	4.0264	0.210536	0.000220233	0.884629	9.23744	0.0957656	1.49e-16	-0.191545	-0.95743	0.200062	0.339451
1:196084434:G:T	1	-	-	ch.1.194404001R	196137378	-	-	-	G	T	0.092437	0	T	0.019802	0	0	101.54	8.93e-23	1131	7.93e-14	-1.76128	-10.4073	0.169235	9.35e-21	-2.10509	-3.86923	0.544061	0.000357232	-1.68885	-9.30428	0.181513	9.91e-17	-0.636082	-1.29043	0.492922	0.19832
rs6031867:43540321:G:A	20	43540321	PABPC1L	cg15588266	43538539	1782	PABPC1L	TSS200	G	A	0.390756	0	A	0.550505	0.019802	1	101.538	8.94e-23	1044	7.33e-14	-0.789846	-9.28958	0.085025	1.91e-17	-1.09537	-6.19782	0.176735	1.73e-07	-0.767133	-7.9451	0.0965543	3.26e-13	0.00068774	0.00341824	0.201197	0.997276
rs72757077:226301867:G:A	1	226301867	-	cg17813331	226315651	13784	-	-	G	A	0.202703	0.0672269	A	0.145833	0.049505	1	101.538	8.94e-23	1199	8.41e-14	-0.980415	-10.1505	0.0965876	5.53e-20	-0.84315	-3.74627	0.225064	0.000518779	-1.0113	-9.35432	0.108111	7.3e-17	0.0542314	0.22938	0.236426	0.818797
rs1870622:77133715:G:A	17	77133715	RBFOX3	cg06789856	77133777	62	HRNBP3	5'UTR	G	A	0.234783	0.0336134	A	0.157895	0.0594059	1	101.533	8.96e-23	1385	9.74e-14	-0.909773	-9.76857	0.0931327	7.57e-19	-1.20877	-6.13512	0.197025	2.14e-07	-0.861733	-7.99331	0.107807	2.46e-13	-0.420027	-1.8027	0.232999	0.0728689
rs55742636:15511429:C:CCCAT	6	15511430	JARID2	cg11668012	15513432	2002	JARID2	Body	CCCAT	C	0.193966	0.0252101	C	0.444444	0.019802	1	101.529	8.98e-23	1462	1.03e-13	0.805262	10.1661	0.0792105	4.97e-20	0.863746	5.90422	0.146293	4.67e-07	0.785041	8.16512	0.0961457	9.06e-14	0.136705	0.838352	0.163064	0.402786
rs75729378:111694176:G:A	3	111694176	PHLDB2	cg22488352	111697479	3303	ABHD10	TSS1500	G	A	0.188034	0.0168067	A	0.18	0.00990099	1	101.518	9.03e-23	1419	1.01e-13	-1.0172	-9.91523	0.10259	2.78e-19	-1.01746	-4.36856	0.232906	7.51e-05	-1.06592	-9.0793	0.117401	3.9e-16	0.294511	1.21362	0.242672	0.226257
rs11886565	2	241898520	LOC200772	cg26818257	241905806	7286	-	-	C	T	0.428571	0.0588235	T	0.350515	0.039604	1	101.515	9.04e-23	1431	1.02e-13	0.760858	9.76224	0.0779389	7.9e-19	0.856535	6.20802	0.137972	1.67e-07	0.744201	7.93574	0.0937784	3.44e-13	0.061733	0.347673	0.177561	0.728434
rs7634982:54946182:G:A	3	54946182	CACNA2D3	cg18836355	54962178	15996	LRTM1|CACNA2D3	TSS200|5'UTR|Body	G	A	0.423729	0.00840336	A	0.485149	0	1	101.5	9.11e-23	1667	1.19e-13	0.629966	10.3199	0.0610441	1.72e-20	0.571985	5.12069	0.111701	6.47e-06	0.645232	8.67632	0.074367	4.41e-15	-0.0721902	-0.494829	0.145889	0.621238
rs737902	7	95138755	ASB4	cg11377695	95138726	29	ASB4	Body	G	A	0.281513	0	A	0.113861	0	1	101.496	9.13e-23	1314	9.41e-14	-0.966603	-10.1539	0.0951953	5.4e-20	-0.8993	-3.33807	0.269407	0.00172416	-0.977837	-9.50544	0.102871	2.89e-17	0.100247	0.416927	0.240442	0.677158
rs11754080:24284244:G:A	6	24284244	DCDC2	cg13558262	24283533	711	DCDC2	Body	G	A	0.10084	0	A	0.118812	0	1	101.493	9.14e-23	1240	8.9e-14	-1.35057	-10.7087	0.126119	1.14e-21	-1.07334	-4.21422	0.254696	0.000122429	-1.34895	-9.15057	0.147418	2.53e-16	0.00100221	0.00330828	0.30294	0.997364
rs12736085	1	9130650	SLC2A5	cg21376058	9131028	378	SLC2A5	TSS1500	A	G	0.24359	0.0168067	G	0.234375	0.049505	1	101.49	9.15e-23	1212	8.71e-14	0.939793	10.2891	0.0913388	2.12e-20	1.12825	5.31562	0.212251	3.38e-06	0.876738	8.55772	0.10245	8.94e-15	0.202769	0.867112	0.233844	0.38687
rs11691617:220295167:T:C	2	220295167	-	cg15015639	220282977	12190	DES	TSS200	T	C	0.394958	0	C	0.440476	0.168317	0	101.49	9.16e-23	1019	7.32e-14	0.649718	10.3479	0.0627873	1.41e-20	0.561377	3.6771	0.152668	0.000638558	0.673478	9.37917	0.0718057	6.27e-17	-0.121877	-0.871139	0.139905	0.384673
rs6599540:146007336:C:T	8	146007336	ZNF34	cg00904138	146017090	9754	RPL8	Body	C	T	0.578261	0.0336134	T	0.375	0.049505	1	101.487	9.17e-23	584	4.2e-14	0.672344	10.0235	0.0670766	1.33e-19	0.975718	6.72389	0.145112	2.91e-08	0.575315	7.50178	0.0766904	4.1e-12	0.316391	2.17311	0.145593	0.0308907
rs10074347:143503007:G:A	5	143503007	-	cg08697406	143519592	16585	-	-	A	G	0.281513	0	G	0.350515	0.039604	1	101.465	9.27e-23	1192	8.67e-14	0.541768	9.33852	0.0580144	1.38e-17	0.636028	6.76556	0.0940097	2.52e-08	0.525953	7.46275	0.0704772	5.11e-12	0.170523	1.33647	0.127592	0.182842
rs7935669:126607235:C:G	11	126607235	KIRREL3	cg04832325	126607483	248	KIRREL3	Body	G	C	0.415929	0.0504202	C	0.468085	0.0693069	1	101.466	9.27e-23	1782	1.3e-13	0.723647	10.2983	0.0702687	1.99e-20	0.780102	5.12593	0.152187	6.35e-06	0.695628	8.67124	0.0802224	4.54e-15	0.152042	0.921357	0.16502	0.357921
rs2293759:242758475:A:G	2	242758475	NEU4	cg07746946	242756387	2088	NEU4	Body	A	G	0.306306	0.0672269	G	0.461957	0.0891089	1	101.464	9.28e-23	790	5.75e-14	-0.860872	-10.4369	0.0824836	7.61e-21	-0.937664	-5.69099	0.164763	9.58e-07	-0.809613	-8.31125	0.0974117	3.84e-14	-0.159427	-0.840144	0.189761	0.401783
rs10032835:155660263:G:A	4	155660263	DQ266889	cg11793897	155666468	6205	LRAT	Body	G	A	0.391304	0.0336134	A	0.59596	0.019802	1	101.454	9.32e-23	1318	9.64e-14	0.804975	10.7366	0.074975	9.38e-22	0.941538	5.02272	0.187456	8.94e-06	0.763375	8.73078	0.0874349	3.18e-15	0.142487	0.824574	0.1728	0.410549
rs9808287:3624799:G:A	2	3624799	RPS7	cg05536782	3676611	51812	COLEC11	Body	G	A	0.073913	0.0336134	A	0.143617	0.0693069	1	101.455	9.32e-23	1829	1.34e-13	-0.942712	-9.57969	0.0984074	2.73e-18	-1.55637	-5.36236	0.29024	2.89e-06	-0.894452	-8.52646	0.104903	1.08e-14	-0.427895	-1.5006	0.285148	0.13496
rs67379719:171137:G:A	4	171137	ZNF595	cg12717203	124342	46795	ZNF718	Body	G	A	0.286325	0.0168067	A	0.176768	0.019802	1	101.453	9.33e-23	735	5.38e-14	-0.954876	-9.64861	0.0989652	1.71e-18	-0.660048	-2.96463	0.222641	0.00487868	-1.0582	-9.62619	0.10993	1.38e-17	0.440855	1.94991	0.22609	0.0525178
rs6089971:62385846:G:A	20	62385846	ZBTB46	cg21160105	62384326	1520	ZBTB46	Body	G	A	0.184874	0	A	0.0606061	0.019802	1	101.452	9.33e-23	1378	1.01e-13	-1.17738	-10.4904	0.112234	5.24e-21	-1.34185	-5.1813	0.25898	5.29e-06	-1.12308	-8.63751	0.130024	5.56e-15	-0.109078	-0.421595	0.258727	0.673752
rs3786044	17	4911317	KIF1C	cg24107192	4876113	35204	CAMTA2	Body	A	G	0.0672269	0	G	0.0346535	0	0	101.443	9.37e-23	1414	1.04e-13	1.87521	10.3744	0.180753	1.17e-20	1.68908	6.13341	0.27539	2.15e-07	1.89264	7.98903	0.236905	2.52e-13	-0.0310502	-0.0811584	0.382588	0.935393
12:113517406:G:C	12	-	-	cg05288655	113520694	-	DTX1	Body	C	G	0.351852	0.092437	G	0.157895	0.0594059	1	101.443	9.37e-23	1249	9.19e-14	-0.897732	-10.0656	0.0891884	9.93e-20	-0.947838	-5.71539	0.16584	8.83e-07	-0.892994	-8.29321	0.107678	4.27e-14	-0.192529	-0.988204	0.194827	0.32419
12:32529634:A:G	12	-	-	cg02745156	32552066	-	-	-	A	G	0.39916	0	G	0.49505	0	1	101.443	9.37e-23	2002	1.47e-13	-0.444988	-10.0844	0.0441262	8.72e-20	-0.520332	-5.58362	0.093189	1.38e-06	-0.431453	-8.38251	0.0514706	2.52e-14	-0.117792	-1.07004	0.110082	0.285829
rs62154962:105484195:C:A	2	105484195	AK095498	cg07085361	105484357	162	-	-	C	A	0.409091	0.0756303	A	0.348958	0.049505	1	101.437	9.4e-23	1051	7.76e-14	0.768243	10.2227	0.0751504	3.36e-20	0.714662	4.73248	0.151012	2.32e-05	0.779597	8.89046	0.0876891	1.22e-15	0.0116821	0.0675848	0.172851	0.94618
rs1253181:59896540:G:A	14	59896540	GPR135	cg22933714	59949400	52860	L3HYPDH	Body	A	G	0.394958	0	G	0.635	0.00990099	1	101.437	9.4e-23	1347	9.94e-14	-0.65412	-10.399	0.0629021	9.9e-21	-0.495875	-3.01564	0.164435	0.00424808	-0.670261	-9.60951	0.0697498	1.53e-17	-0.0796002	-0.604896	0.131593	0.545901
rs2192664:103238168:G:A	2	103238168	SLC9A2	cg13946163	103238167	1	SLC9A2	Body	A	G	0.563025	0	G	0.292929	0.019802	1	101.435	9.41e-23	1102	8.14e-14	-0.71851	-9.88318	0.0727004	3.47e-19	-0.827042	-4.9375	0.167502	1.18e-05	-0.721229	-8.77816	0.0821617	2.4e-15	-0.181469	-1.0598	0.171231	0.290455
rs12919042	16	27480128	GTF3C1	cg27287703	27468375	11753	-	-	T	C	0.113445	0	C	0.207921	0	1	101.428	9.45e-23	1367	1.01e-13	1.04517	10.3539	0.100945	1.35e-20	0.902398	3.61306	0.24976	0.000772837	1.04536	9.40072	0.1112	5.5e-17	-0.329184	-1.36615	0.240958	0.173353
rs2053796:46371003:T:A	2	46371003	PRKCE	cg12428440	46370979	24	PRKCE	Body	T	A	0.398305	0.00840336	A	0.5	0.00990099	1	101.425	9.46e-23	1728	1.28e-13	-0.77237	-10.1958	0.075754	4.05e-20	-0.857935	-4.87211	0.176091	1.47e-05	-0.754614	-8.81404	0.0856149	1.93e-15	-0.0926739	-0.494953	0.187238	0.621151
rs11042812:10474010:G:A	11	10474010	AMPD3	cg05647503	10475589	1579	AMPD3	TSS1500|Body	G	A	0.454128	0.0840336	A	0.205263	0.0594059	1	101.423	9.47e-23	1443	1.07e-13	0.842433	10.2396	0.0822721	2.99e-20	0.746751	4.52531	0.165017	4.54e-05	0.877882	8.99693	0.0975757	6.41e-16	-0.183292	-0.957736	0.19138	0.339297
rs11768724:138714924:C:G	7	138714924	ZC3HAV1L	cg07703358	138702117	12807	-	-	G	C	0.482906	0.0168067	C	0.510204	0.029703	1	101.398	9.59e-23	1044	7.85e-14	0.679681	10.5078	0.0646835	4.64e-21	0.545212	4.6413	0.11747	3.12e-05	0.708391	8.93626	0.0792715	9.25e-16	-0.0869275	-0.596934	0.145623	0.551195
rs3810859	5	851582	ZDHHC11	cg20584011	851422	160	ZDHHC11	TSS1500	G	A	0.273148	0.092437	A	0.352041	0.029703	1	101.392	9.61e-23	1034	7.8e-14	0.838336	10.352	0.080983	1.37e-20	0.912696	5.51944	0.16536	1.71e-06	0.79785	8.42189	0.0947353	2e-14	0.448024	2.20087	0.203566	0.0288346
rs67548020:85393656:CA:C	11	85393657	CCDC89	cg07187133	85394069	412	-	-	C	CA	0.275424	0.00840336	CA	0.185	0.00990099	1	101.392	9.62e-23	991	7.48e-14	0.810209	9.64075	0.0840401	1.8e-18	0.586754	2.90065	0.202283	0.00579358	0.887292	9.64252	0.0920187	1.24e-17	-0.296826	-1.39317	0.213058	0.165041
rs6695346	1	3996946	-	cg13415928	4000673	3727	LINC01346	Body	A	G	0.163866	0	G	0.435644	0	1	101.388	9.63e-23	1522	1.15e-13	-0.665689	-10.3995	0.0640117	9.87e-21	-0.491109	-3.09171	0.158847	0.00344813	-0.680637	-9.58277	0.0710271	1.8e-17	0.0112317	0.0758475	0.148083	0.939613
rs35111129:101836780:T:C	1	101836780	-	cg14795946	101836432	348	LINC01307	Body	T	C	0.491597	0	C	0.371287	0	1	101.375	9.7e-23	1544	1.18e-13	0.52839	10.0507	0.0525725	1.1e-19	0.552381	4.50064	0.122734	4.92e-05	0.522564	9.00661	0.05802	6.05e-16	0.00345571	0.0278513	0.124077	0.977807
12:11325804:G:A	12	-	-	cg00950476	11708930	-	LINC01252	Body	G	A	0.57563	0	A	0.188119	0	1	101.37	9.72e-23	1099	8.38e-14	0.945267	10.3255	0.0915465	1.65e-20	0.946748	5.1902	0.182411	5.13e-06	0.921971	8.6274	0.106865	5.9e-15	0.0927	0.513204	0.18063	0.608348
rs6451534:40676199:G:A	5	40676199	-	cg15599437	40676198	1	-	-	G	A	0.0732759	0.0252101	A	0.293814	0.039604	1	101.369	9.73e-23	1310	1e-13	1.12314	10.3461	0.108556	1.43e-20	0.938061	3.65886	0.256381	0.000674321	1.19062	9.37988	0.126934	6.24e-17	-0.00836113	-0.0359725	0.232431	0.971338
rs28550159:19294661:C:T	1	19294661	-	cg17025908	19291857	2804	-	-	C	T	0.336134	0	T	0.116162	0.019802	1	101.368	9.73e-23	1538	1.18e-13	0.942025	10.0579	0.0936605	1.05e-19	1.0293	5.64192	0.182438	1.13e-06	0.928362	8.33885	0.11133	3.27e-14	-0.0573542	-0.281251	0.203925	0.778795
rs6878832:149165497:T:G	5	149165497	PPARGC1B	cg24494723	149160911	4586	PPARGC1B	Body	T	G	0.254386	0.0420168	G	0.0947368	0.0594059	1	101.367	9.74e-23	1478	1.13e-13	0.953221	9.98243	0.0954899	1.76e-19	0.879938	4.27071	0.20604	0.000102427	0.991049	9.11743	0.108698	3.09e-16	-0.113358	-0.484894	0.233779	0.628257
rs73032755:3428675:C:T	5	3428675	LOC285577	cg17210933	3428696	21	-	-	C	T	0.0798319	0	T	0.205	0.00990099	1	101.367	9.74e-23	2206	1.69e-13	-0.892808	-10.3745	0.0860582	1.17e-20	-0.963943	-4.97886	0.193607	1.03e-05	-0.885598	-8.75088	0.101201	2.82e-15	-0.234361	-1.08913	0.215181	0.277343
rs148996135:141451082:AGTGCTGT:A	7	141451083	SSBP1	cg12460873	141501577	50494	-	-	AGTGCTGT	A	0.529412	0	A	0.29703	0	1	101.363	9.76e-23	974	7.46e-14	-0.819156	-10.0824	0.0812462	8.84e-20	-0.945209	-5.42925	0.174096	2.31e-06	-0.763579	-8.47857	0.0900599	1.43e-14	-0.347682	-1.8561	0.187318	0.0648396
rs1475451:48408615:G:T	20	48408615	-	cg15688070	48427180	18565	-	-	G	T	0.45339	0.00840336	T	0.366337	0	1	101.361	9.77e-23	1205	9.24e-14	0.815424	9.84285	0.0828443	4.56e-19	1.00622	6.48967	0.15505	6.42e-08	0.753986	7.69706	0.0979577	1.35e-12	0.312105	1.62997	0.191478	0.104606
rs11078004:80563300:A:G	17	80563300	FOXK2	cg01484899	80554164	9136	FOXK2	Body	A	G	0.301724	0.0252101	G	0.136364	0.019802	1	101.357	9.79e-23	1366	1.05e-13	0.948911	10.4203	0.0910639	8.54e-21	0.900617	4.33764	0.207629	8.28e-05	0.947983	9.08525	0.104343	3.76e-16	-0.0144854	-0.0704667	0.205564	0.943889
rs10556855:68462392:CAAA:CAAAA	5	68462401	CCNB1	cg14518948	68484768	22367	CENPH	TSS1500	CAAA	CAAAA	0.394495	0.0840336	CAAAA	0.593407	0.0990099	1	101.354	9.8e-23	813	6.25e-14	0.806406	9.32545	0.0864737	1.51e-17	1.084	7.39157	0.146653	3.06e-09	0.710727	6.83512	0.103982	1.63e-10	0.291754	1.50089	0.194387	0.134885
rs878545	11	17555590	USH1C	cg07241909	17566163	10573	USH1C	TSS1500	C	T	0.136752	0.0168067	T	0.0940594	0	1	101.353	9.8e-23	1121	8.63e-14	1.23623	10.3455	0.119494	1.44e-20	1.14388	5.82403	0.196407	6.12e-07	1.26743	8.21182	0.154342	6.89e-14	0.225571	0.883596	0.255288	0.377925
rs1864717:236107139:C:T	2	236107139	-	cg24152976	236100696	6443	-	-	T	C	0.267241	0.0252101	C	0.651042	0.049505	1	101.353	9.81e-23	1914	1.47e-13	-0.677461	-10.5368	0.0642946	3.79e-21	-0.535936	-3.94873	0.135724	0.000279957	-0.701955	-9.26069	0.0757994	1.29e-16	0.124365	0.980105	0.126889	0.328162
rs8058493:56937283:A:G	16	56937283	SLC12A3	cg22328598	56937393	110	MIR6863|SLC12A3	TSS1500|Body	A	G	0.219828	0.0252101	G	0.520202	0.019802	1	101.348	9.83e-23	1478	1.14e-13	0.708225	10.3982	0.06811	9.95e-21	0.721901	4.95895	0.145576	1.1e-05	0.708082	8.7611	0.0808211	2.65e-15	-0.0220763	-0.156311	0.141232	0.875938
rs2241508	18	72186404	CNDP2	cg15130770	72196893	10489	-	-	G	A	0.588983	0.00840336	A	0.245	0.00990099	1	101.346	9.84e-23	1494	1.15e-13	0.530339	9.88041	0.0536758	3.53e-19	0.50197	3.62364	0.138527	0.000748914	0.543362	9.3923	0.0578519	5.79e-17	-0.109974	-0.960031	0.114553	0.338143
rs4854275:731634:C:A	2	731634	-	cg25746890	736154	4520	-	-	C	A	0.2	0.0336134	A	0.161616	0.019802	1	101.342	9.86e-23	2025	1.57e-13	-1.07007	-10.5248	0.101672	4.12e-21	-1.20573	-5.1946	0.232112	5.06e-06	-1.01075	-8.6231	0.117214	6.06e-15	-0.32838	-1.21123	0.271114	0.22717
rs7127653:44650745:A:G	11	44650745	-	cg04732580	44650928	183	-	-	G	A	0.316514	0.0840336	A	0.298969	0.039604	1	101.339	9.87e-23	1539	1.19e-13	-0.72982	-10.0237	0.0728093	1.32e-19	-0.681158	-4.60587	0.147889	3.5e-05	-0.757128	-8.95128	0.0845832	8.45e-16	0.179116	1.06847	0.167638	0.286537
rs7833481:6327065:A:G	8	6327065	MCPH1	cg15447610	6328807	1742	MCPH1	Body	A	G	0.15678	0.00840336	G	0.155	0.00990099	1	101.34	9.87e-23	3176	1.73e-13	1.12331	10.0641	0.111615	1e-19	1.06284	3.52807	0.301252	0.000993362	1.13553	9.42831	0.120439	4.64e-17	-0.189707	-0.638505	0.297112	0.523841
rs1513849	18	33956543	FHOD3	cg17816479	34291892	335349	FHOD3	Body	G	T	0.40678	0.00840336	T	0.237624	0	1	101.336	9.89e-23	1062	8.24e-14	0.723775	9.90026	0.0731066	3.08e-19	0.892123	6.31221	0.141333	1.17e-07	0.665466	7.84169	0.0848626	5.91e-13	0.167771	0.954966	0.175683	0.340693
rs62514295:59230854:G:C	8	59230854	-	cg05906993	59231096	242	-	-	G	C	0.256757	0.0672269	C	0.197917	0.049505	1	101.335	9.89e-23	1310	1.02e-13	-0.935184	-9.85741	0.0948711	4.13e-19	-0.772643	-3.85693	0.200326	0.000370895	-0.999175	-9.29833	0.107457	1.03e-16	0.350533	1.60451	0.218467	0.110104
rs2522297	22	17956887	CECR2	cg13762691	17956560	327	CECR2	TSS200	T	C	0.315126	0	C	0.123762	0	1	101.335	9.89e-23	1660	1.29e-13	-0.816202	-10.202	0.0800041	3.88e-20	-0.786447	-3.88651	0.202353	0.000338848	-0.841145	-9.28604	0.0905817	1.11e-16	0.121262	0.672704	0.18026	0.501875
rs12331969:68295670:T:C	4	68295670	AK093203	cg15339359	68287267	8403	LOC101927237	Body	T	C	0.34188	0.0168067	C	0.42	0.00990099	1	101.334	9.9e-23	1254	9.74e-14	0.854163	10.3282	0.0827024	1.62e-20	0.710021	3.55678	0.199625	0.00091287	0.868485	9.41719	0.0922233	4.97e-17	-0.275277	-1.40755	0.195572	0.160744
rs10925069:247681313:C:T	1	247681313	AK130400|GCSAML	cg22374474	247681297	16	-	-	T	C	0.201681	0	C	0.405	0.00990099	1	101.324	9.95e-23	1991	1.55e-13	-0.767856	-9.57698	0.0801772	2.78e-18	-0.67192	-4.62099	0.145406	3.33e-05	-0.799181	-8.9426	0.0893678	8.9e-16	0.0263627	0.15471	0.170401	0.877198
rs9287841:149805575:A:T	2	149805575	KIF5C	cg06526688	149805704	129	KIF5C	Body	A	T	0.105042	0	T	0.265	0.00990099	1	101.32	9.97e-23	889	6.96e-14	-1.01133	-10.8594	0.0931287	3.96e-22	-0.868462	-3.58745	0.242083	0.000833784	-0.984358	-9.40477	0.104666	5.36e-17	-0.144898	-0.637442	0.227312	0.524531
rs6825	9	111881927	TMEM245	cg11727569	111882792	865	C9orf5	TSS1500	T	C	0.474576	0.00840336	C	0.222772	0	1	101.32	9.97e-23	1527	1.19e-13	0.851228	9.69324	0.0878166	1.26e-18	1.43203	6.15763	0.232562	1.98e-07	0.767444	7.96261	0.0963809	2.94e-13	0.433136	1.95197	0.221897	0.0522713
rs4374177	16	306243	LUC7L|ITFG3	cg01474600	315564	9321	ITFG3	3'UTR	A	G	0.171053	0.0420168	G	0.333333	0.138614	0	101.305	1e-22	751	5.92e-14	-1.02563	-10.9761	0.0934426	1.74e-22	-1.00596	-5.05137	0.199147	8.14e-06	-0.949478	-8.70569	0.109064	3.7e-15	-0.318006	-1.48879	0.2136	0.138042
rs12657867:139791506:G:A	5	139791506	ANKHD1|ANKHD1-EIF4EBP3	cg02434007	139937350	145844	SRA1	1stExon|5'UTR	G	A	0.470339	0.00840336	A	0.272277	0	1	101.309	1e-22	532	4.18e-14	-0.824461	-10.2072	0.0807722	3.74e-20	-0.856985	-4.91854	0.174236	1.26e-05	-0.831859	-8.78164	0.094727	2.35e-15	-0.0775936	-0.427666	0.181435	0.669333
rs174761:29702139:T:C	22	29702139	GAS2L1	cg07256473	29710276	8137	RASL10A	Body	C	T	0.430435	0.0336134	T	0.173469	0.029703	1	101.307	1e-22	1121	8.83e-14	0.701899	9.6883	0.0724481	1.31e-18	0.703343	4.26537	0.164896	0.000104172	0.773958	9.11667	0.0848948	3.11e-16	-0.0716861	-0.472806	0.151618	0.636842
rs6468400:37118078:T:G	8	37118078	-	cg03340334	37119287	1209	MIR1268A	Body	G	T	0.521186	0.00840336	T	0.495	0.00990099	1	101.303	1.01e-22	843	6.65e-14	-0.799383	-10.0383	0.0796331	1.2e-19	-0.611569	-3.84869	0.158903	0.000380333	-0.860758	-9.30006	0.092554	1.02e-16	0.194551	1.04694	0.185827	0.296329
rs4845743	1	152184149	HRNR	cg10967110	152335507	151358	FLG-AS1	Body	T	C	0.553097	0.0504202	C	0.325	0.00990099	1	101.285	1.01e-22	1085	8.64e-14	0.840885	10.771	0.0780692	7.37e-22	0.890487	5.56047	0.160146	1.49e-06	0.812504	8.38843	0.0968601	2.44e-14	0.162264	0.958742	0.169247	0.338791
rs57536133:86041379:T:G	2	86041379	LOC284950	cg15597770	86041287	92	-	-	T	G	0.165138	0.0840336	G	0.0691489	0.0693069	1	101.29	1.01e-22	1155	9.17e-14	0.948895	10.6356	0.0892188	1.9e-21	0.970797	4.88383	0.198778	1.41e-05	0.914522	8.79993	0.103924	2.1e-15	0.315261	1.57261	0.20047	0.117315
rs546521:34824773:G:C	11	34824773	-	cg06252276	34852392	27619	-	-	C	G	0.37395	0	G	0.4	0.00990099	1	101.295	1.01e-22	1664	1.32e-13	0.602924	10.6231	0.0567557	2.08e-21	0.557035	4.20348	0.132517	0.000126641	0.590638	9.14472	0.0645878	2.62e-16	-0.0262222	-0.193796	0.135308	0.846523
rs11227270:65477645:C:T	11	65477645	KAT5	cg22114498	65478893	1248	KAT5	TSS1500	C	T	0.0391304	0.0336134	T	0.0824742	0.039604	0	101.297	1.01e-22	857	6.78e-14	-1.80195	-10.3367	0.174326	1.53e-20	-1.77971	-4.88202	0.364543	1.42e-05	-1.82728	-8.80129	0.207615	2.08e-15	-0.281174	-0.726242	0.387162	0.468499
rs3036667:102243610:C:A	8	102243610	-	cg16058797	102236617	6993	-	-	A	C	0.638889	0.092437	C	0.316667	0.108911	0	101.274	1.02e-22	1238	9.91e-14	-0.807459	-10.0702	0.080183	9.62e-20	-0.799677	-4.45712	0.179416	5.66e-05	-0.823074	-9.02264	0.0912232	5.49e-16	0.0852817	0.491572	0.173488	0.623535
rs12334245	7	104995627	SRPK2	cg20704394	104992726	2901	SRPK2	Body	T	C	0.360169	0.00840336	C	0.181818	0.019802	1	101.28	1.02e-22	1017	8.12e-14	0.672847	9.97553	0.0674497	1.84e-19	0.872766	6.03297	0.144666	3.02e-07	0.619481	8.05504	0.076906	1.72e-13	0.13429	0.865395	0.155177	0.38781
rs2002064	11	71163420	NADSYN1	cg25623977	71163428	8	NADSYN1	TSS1500	A	G	0.218487	0	G	0.3	0.00990099	1	101.272	1.02e-22	1034	8.29e-14	-0.874173	-10.504	0.0832228	4.77e-21	-0.947444	-5.78354	0.163817	7.01e-07	-0.819208	-8.23545	0.0994733	6e-14	-0.2185	-1.16825	0.187032	0.244031
rs690626	21	46243319	-	cg17819871	46187645	55674	-	-	A	C	0.275424	0.00840336	C	0.106061	0.019802	1	101.265	1.02e-22	1564	1.26e-13	0.971515	9.34826	0.103925	1.29e-17	1.34663	6.98379	0.192823	1.21e-08	0.905357	7.24511	0.124961	1.73e-11	0.451676	1.93371	0.23358	0.0544931
rs4081542:40215786:A:G	17	40215786	-	cg13327585	40215839	53	-	-	G	A	0.219298	0.0420168	A	0.252874	0.138614	0	101.284	1.02e-22	837	6.67e-14	-1.00281	-10.3317	0.0970613	1.58e-20	-1.04077	-4.89403	0.212662	1.37e-05	-0.988349	-8.79388	0.112391	2.18e-15	-0.101486	-0.435456	0.233056	0.663679
rs2305496:144659949:C:A	8	144659949	NAPRT1|EEF1D	cg16294143	144660872	923	NAPRT	TSS1500	C	A	0.109091	0.0756303	A	0.244444	0.108911	0	101.253	1.03e-22	1195	9.67e-14	-1.08827	-10.1611	0.107102	5.14e-20	-0.899222	-4.28194	0.210004	9.89e-05	-1.13419	-9.10593	0.124555	3.31e-16	0.150334	0.619549	0.242651	0.536226
rs7047374	9	139797906	TRAF2	cg13597809	139801238	3332	TRAF2	Body	C	T	0.243697	0	T	0.16	0.00990099	1	101.25	1.03e-22	820	6.64e-14	-0.874123	-10.1238	0.086343	6.65e-20	-0.900247	-5.65865	0.159092	1.07e-06	-0.874139	-8.32044	0.105059	3.64e-14	-0.0745182	-0.386006	0.193049	0.699883
rs2040405:116813891:C:G	6	116813891	-	cg01223463	116813585	306	-	-	C	G	0.347458	0.00840336	G	0.474227	0.039604	1	101.251	1.03e-22	1071	8.67e-14	-0.679055	-10.5468	0.0643848	3.54e-21	-0.801847	-5.04287	0.159006	8.37e-06	-0.635628	-8.70751	0.0729977	3.66e-15	-0.275782	-1.91033	0.144363	0.057453
rs3059	11	840319	CD151|POLR2L	cg07712977	834676	5643	CD151	5'UTR	T	C	0.247826	0.0336134	C	0.42	0.00990099	1	101.256	1.03e-22	1090	8.8e-14	0.818332	10.21	0.0801503	3.67e-20	0.824118	5.85771	0.140689	5.46e-07	0.773647	8.18191	0.0945558	8.21e-14	0.185109	1.08434	0.170711	0.279457
rs10202908	2	169378292	CERS6	cg15061418	169378276	16	CERS6	Body	T	C	0.281513	0	C	0.415842	0	1	101.252	1.03e-22	1444	1.17e-13	-0.538438	-10.2226	0.0526712	3.36e-20	-0.770367	-6.07951	0.126715	2.58e-07	-0.477061	-8.01817	0.0594975	2.13e-13	-0.264259	-2.19233	0.120538	0.0294547
12:132082538:G:A	12	-	-	cg10369879	132082537	-	-	-	G	A	0.405983	0.0168067	A	0.469697	0.019802	1	101.259	1.03e-22	1503	1.21e-13	0.808457	10.3582	0.0780498	1.31e-20	0.84966	6.43782	0.131979	7.66e-08	0.756725	7.73388	0.0978454	1.1e-12	0.0939082	0.535915	0.17523	0.592584
rs959511	17	21183193	-	cg13229782	21179777	3416	-	-	C	T	0.290476	0.117647	T	0.157895	0.0594059	0	101.256	1.03e-22	641	5.18e-14	0.885043	10.2805	0.0860894	2.25e-20	0.661595	3.74007	0.176894	0.000528569	0.944418	9.34171	0.101097	7.89e-17	-0.318716	-1.68172	0.189518	0.0941096
rs76763580:114979560:C:A	13	114979560	-	cg08388182	114992068	12508	-	-	C	A	0.0294118	0	A	0.111111	0.019802	0	101.237	1.04e-22	760	6.2e-14	-0.881593	-10.2879	0.0856923	2.14e-20	-0.908752	-6.17879	0.147076	1.84e-07	-0.817906	-7.94101	0.102998	3.33e-13	-0.121156	-0.617047	0.196349	0.537872
rs1052482:99811836:A:T	7	99811836	STAG3|GATS	cg10084644	99775521	36315	STAG3|GPC2	TSS200|TSS1500	T	A	0.264706	0	A	0.308081	0.019802	1	101.238	1.04e-22	656	5.35e-14	-0.80393	-10.2271	0.0786081	3.26e-20	-0.997181	-5.46863	0.182346	2.02e-06	-0.772754	-8.44583	0.0914953	1.74e-14	-0.171637	-0.871803	0.196876	0.384311
rs11072460:74280867:T:G	15	74280867	STOML1	cg03328299	74281983	1116	STOML1	Body	T	G	0.307692	0.0168067	G	0.378788	0.019802	1	101.228	1.04e-22	992	8.13e-14	0.75732	10.0402	0.0754286	1.18e-19	0.962679	5.60116	0.171871	1.3e-06	0.724042	8.35793	0.0866293	2.92e-14	0.0711347	0.382268	0.186086	0.702649
4:157986484:C:CAAAA	4	-	-	cg25239378	157984883	-	-	-	CAAAA	C	0.12605	0	C	0.348485	0.019802	1	101.234	1.04e-22	1169	9.55e-14	1.02043	10.2633	0.0994255	2.54e-20	0.903774	4.34535	0.207987	8.08e-05	1.02793	9.07478	0.113273	4e-16	0.075869	0.354303	0.214136	0.723467
rs4895547:139117172:G:A	6	139117172	ECT2L	cg01800033	139117182	10	ECT2L	TSS200	G	A	0.235043	0.0168067	A	0.188776	0.029703	1	101.24	1.04e-22	1369	1.11e-13	-0.821717	-10.118	0.0812137	6.92e-20	-0.915372	-5.26336	0.173914	4.02e-06	-0.796542	-8.57537	0.0928872	8.05e-15	-0.106545	-0.544404	0.19571	0.586741
rs57146783:23040539:GT:G	7	23040540	FAM126A	cg06321562	23054418	13878	FAM126A	TSS1500	G	GT	0.355856	0.0672269	GT	0.390805	0.138614	0	101.208	1.05e-22	1201	9.94e-14	-0.805389	-8.90844	0.0904074	2.38e-16	-1.15049	-7.99849	0.143839	4.05e-10	-0.676672	-6.10186	0.110896	7.62e-09	-0.554828	-2.79992	0.198159	0.00558822
rs75787797:38635359:C:T	22	38635359	TMEM184B	cg06328792	38626427	8932	TMEM184B	Body	C	T	0.162281	0.0420168	T	0.0555556	0.019802	1	101.217	1.05e-22	860	7.09e-14	1.08241	10.2572	0.105527	2.65e-20	1.29152	4.00547	0.32244	0.000234985	1.03301	9.22892	0.111932	1.57e-16	0.222477	0.743743	0.299131	0.457863
rs12101521:90043983:A:G	15	90043983	-	cg14393358	90057997	14014	LINC00928	Body	A	G	0.408257	0.0840336	G	0.376344	0.0792079	1	101.214	1.05e-22	1024	8.45e-14	0.786205	10.581	0.0743031	2.79e-21	0.793682	5.12952	0.154728	6.28e-06	0.763058	8.6546	0.0881679	5.02e-15	-0.0331574	-0.188054	0.176318	0.851016
rs197139:4996460:C:A	19	4996460	KDM4B	cg09564290	5002323	5863	KDM4B	5'UTR	C	A	0.319328	0	A	0.519802	0	1	101.225	1.05e-22	1393	1.14e-13	-0.812881	-9.92533	0.0818997	2.6e-19	-0.980072	-4.98228	0.196712	1.02e-05	-0.803207	-8.74081	0.0918916	3e-15	-0.112332	-0.573404	0.195904	0.566984
rs1805808	8	91019060	DECR1	cg12580288	91007867	11193	-	-	C	T	0.326271	0.00840336	T	0.613861	0	1	101.206	1.06e-22	911	7.55e-14	-0.690922	-10.3331	0.066865	1.56e-20	-0.623666	-4.75977	0.131029	2.12e-05	-0.695069	-8.86289	0.0784247	1.44e-15	0.0692538	0.492156	0.140715	0.623123
GA012772	16	-	-	cg09180702	633722	-	PIGQ	3'UTR	C	T	0.0855856	0.0672269	T	0.123656	0.0792079	1	101.198	1.06e-22	1146	9.53e-14	-1.37461	-10.4601	0.131415	6.47e-21	-1.22357	-3.71832	0.329065	0.000564324	-1.35252	-9.34729	0.144697	7.62e-17	0.293172	0.859996	0.340899	0.390772
rs10639033:25992323:A:AAGGCC	7	-	-	cg04939200	25992352	-	-	-	A	AAGGCC	0.190265	0.0504202	AAGGCC	0.103093	0.039604	1	101.192	1.06e-22	1337	1.12e-13	-1.07384	-10.1016	0.106304	7.75e-20	-0.951205	-4.03638	0.235658	0.000213514	-1.07234	-9.21411	0.11638	1.72e-16	0.0489122	0.197111	0.248146	0.843931
rs6906721:31270047:A:G	6	31270047	HLA-B	cg23366493	31276669	6622	-	-	A	G	0.165254	0.00840336	G	0.148515	0	1	101.191	1.06e-22	4561	1.86e-13	-1.03197	-9.62631	0.107203	1.99e-18	-0.579576	-2.61939	0.221264	0.0120403	-1.19636	-9.71235	0.123179	8.09e-18	0.589574	2.44134	0.241496	0.0154608
rs1951634	14	24569734	PCK2|NRL	cg22775413	24563097	6637	PCK2	TSS1500	G	T	0.281553	0.134454	T	0.489474	0.0594059	0	101.195	1.06e-22	1411	1.17e-13	0.655594	9.92192	0.0660753	2.66e-19	0.650295	5.77169	0.11267	7.3e-07	0.65371	8.23911	0.0793424	5.87e-14	-0.03275	-0.224633	0.145793	0.822483
rs116548907:119735285:G:A	4	119735285	SEC24D	cg14228332	119757509	22224	SEC24D	TSS200	G	A	0.0974576	0.00840336	A	0.0247525	0	0	101.205	1.06e-22	1463	1.21e-13	-1.68573	-9.79316	0.172134	6.4e-19	-1.68207	-5.69614	0.2953	9.42e-07	-1.73135	-8.2921	0.208795	4.3e-14	-0.204106	-0.54364	0.375444	0.587266
rs2906934	7	157451447	PTPRN2	cg13357408	157437802	13645	PTPRN2	Body	A	G	0.0882353	0	G	0.18	0.00990099	1	101.173	1.07e-22	1562	1.32e-13	1.21195	10.4514	0.115961	6.88e-21	1.22548	3.35727	0.365022	0.00163173	1.17396	9.48166	0.123813	3.35e-17	0.166633	0.529288	0.314825	0.597165
rs66592611:191840983:A:G	3	191840983	-	cg06264696	191841119	136	-	-	A	G	0.422727	0.0756303	G	0.350515	0.039604	1	101.185	1.07e-22	1627	1.36e-13	0.826615	10.1253	0.0816388	6.58e-20	0.701162	3.99462	0.175526	0.000242998	0.867608	9.23189	0.0939794	1.54e-16	-0.275198	-1.47936	0.186025	0.140542
rs36115516:78473409:G:GT	15	78473410	ACSBG1	cg23020028	78473439	29	ACSBG1	Body	GT	G	0.517241	0.0252101	G	0.376289	0.039604	1	101.184	1.07e-22	1636	1.37e-13	0.799888	9.91445	0.080679	2.8e-19	0.731317	4.07285	0.179559	0.000190634	0.875446	9.19759	0.0951821	1.9e-16	-0.377632	-2.09692	0.180089	0.0371976
rs6793317	3	52298986	WDR82	cg08438690	52279403	19583	PPM1M	TSS1500	T	C	0.117647	0	C	0.331683	0	1	101.156	1.08e-22	568	4.82e-14	0.689891	10.5254	0.0655455	4.11e-21	0.554581	3.76228	0.147406	0.000494323	0.7211	9.32746	0.0773094	8.6e-17	-0.10077	-0.739498	0.136268	0.46043
rs55803150:109084523:CT:C	2	109084524	GCC2	cg01457778	109158267	73743	-	-	C	CT	0.398305	0.00840336	CT	0.429293	0.019802	1	101.161	1.08e-22	1003	8.5e-14	0.824886	10.394	0.079362	1.03e-20	0.78675	4.25383	0.184951	0.000108042	0.811517	9.11403	0.0890404	3.16e-16	-0.0727163	-0.380786	0.190964	0.703747
rs13273354:55469418:A:G	8	55469418	-	cg01245301	55466881	2537	-	-	A	G	0.306723	0	G	0.133663	0	1	101.166	1.08e-22	1071	9.05e-14	-0.945757	-10.1438	0.0932352	5.79e-20	-1.07055	-5.93595	0.18035	4.19e-07	-0.912376	-8.11978	0.112365	1.18e-13	-0.244996	-1.18147	0.207366	0.238753
rs4979108	9	115140133	HSDL2	cg24992936	115141763	1630	HSDL2	TSS1500	C	T	0.261062	0.0504202	T	0.429293	0.019802	1	101.158	1.08e-22	1309	1.11e-13	-0.806647	-9.722	0.0829713	1.04e-18	-0.588751	-3.48597	0.168892	0.00112379	-0.889643	-9.4343	0.0942988	4.47e-17	0.236202	1.24848	0.189191	0.213244
rs9932461:4454170:A:G	16	4454170	CORO7-PAM16|CORO7	cg02351655	4442918	11252	CORO7	Body	G	A	0.220339	0.00840336	A	0.308081	0.019802	1	101.165	1.08e-22	1456	1.23e-13	-0.503487	-9.84672	0.0511324	4.44e-19	-0.380921	-3.78368	0.100675	0.000463354	-0.554026	-9.31929	0.0594493	9.04e-17	0.193254	1.66999	0.115721	0.0964106
rs3008363	10	135040283	KNDC1	cg12333160	135040091	192	-	-	G	A	0.524038	0.12605	A	0.382979	0.0693069	0	101.133	1.09e-22	1277	1.1e-13	0.826966	10.0599	0.0822042	1.03e-19	0.862674	6.01197	0.143493	3.24e-07	0.808545	8.06158	0.100296	1.66e-13	-0.0990536	-0.550536	0.179922	0.582537
rs1323539:49304039:T:C	13	49304039	-	cg22450531	49305540	1501	-	-	C	T	0.233051	0.00840336	T	0.363636	0.019802	1	101.14	1.09e-22	742	6.35e-14	-0.467509	-10.075	0.0464028	9.3e-20	-0.395325	-4.81456	0.0821103	1.77e-05	-0.491191	-8.82952	0.0556306	1.76e-15	0.0716679	0.72191	0.0992754	0.471153
rs6931123:111962941:T:C	6	111962941	-	cg14498445	111963855	914	-	-	T	C	0.367257	0.0504202	C	0.639175	0.039604	1	101.148	1.09e-22	968	8.25e-14	0.706127	10.468	0.0674555	6.13e-21	0.720742	5.83457	0.12353	5.9e-07	0.678276	8.19181	0.0827992	7.75e-14	0.165701	1.16699	0.14199	0.244537
rs72972273:77803710:A:G	18	77803710	RBFA	cg00363486	77794302	9408	C18orf22	TSS200	A	G	0.190678	0.00840336	G	0.141414	0.019802	1	101.142	1.09e-22	1004	8.58e-14	-1.1094	-10.3355	0.107338	1.54e-20	-1.28867	-5.13824	0.2508	6.1e-06	-1.07	-8.64528	0.123767	5.3e-15	-0.253069	-0.952982	0.265555	0.341695
rs4989024:1639719:A:G	17	1639719	WDR81	cg18436246	1640651	932	WDR81	Body	A	G	0.201681	0	G	0.22449	0.029703	1	101.145	1.09e-22	1232	1.05e-13	-0.961502	-10.1319	0.0948986	6.29e-20	-0.884404	-4.16704	0.212238	0.000142011	-1.00413	-9.15316	0.109703	2.49e-16	0.0724292	0.31827	0.227571	0.750596
rs2969070	7	2512545	-	cg22672554	2512581	36	-	-	A	G	0.422727	0.0756303	G	0.138298	0.0693069	1	101.137	1.09e-22	1326	1.14e-13	0.870075	9.74786	0.0892581	8.72e-19	0.863902	5.20681	0.165918	4.86e-06	0.86853	8.60387	0.100947	6.79e-15	0.0334156	0.17967	0.185984	0.857585
rs1555275:55969270:A:G	20	55969270	MIR5095|RBM38	cg07931024	55925586	43684	RAE1	TSS1500	A	G	0.634454	0	G	0.367347	0.029703	1	101.142	1.09e-22	1775	1.52e-13	-0.773642	-10.0064	0.0773145	1.49e-19	-0.929795	-6.18222	0.150398	1.82e-07	-0.722097	-7.93238	0.0910316	3.5e-13	-0.136323	-0.805028	0.169339	0.421714
rs4419835:1410994:C:T	8	1410994	-	cg07802949	1404980	6014	-	-	C	T	0.43913	0.0336134	T	0.4	0.00990099	1	101.149	1.09e-22	2409	1.9e-13	0.803456	9.85235	0.0815497	4.28e-19	1.04988	6.76401	0.155215	2.54e-08	0.709777	7.44293	0.0953626	5.72e-12	0.531973	2.76036	0.192719	0.00628448
rs59837890:216319:T:C	5	216319	CCDC127|SDHA	cg04481584	231809	15490	SDHA	Body	T	C	0.121849	0	C	0.520833	0.049505	1	101.126	1.1e-22	832	7.17e-14	-0.734503	-10.0558	0.0730424	1.06e-19	-0.756017	-5.44734	0.138787	2.17e-06	-0.722111	-8.45298	0.0854268	1.66e-14	0.114071	0.872567	0.130731	0.383896
rs62065147:63241209:G:A	17	63241209	-	cg18552076	63242801	1592	-	-	G	A	0.193277	0	A	0.207921	0	1	101.12	1.1e-22	1068	9.23e-14	0.883582	9.51363	0.0928753	4.26e-18	1.01861	7.10173	0.143432	8.11e-09	0.830458	7.11938	0.116647	3.46e-11	0.118491	0.573767	0.206515	0.566739
rs10129595:65257272:C:T	14	65257272	SPTB	cg10794733	65257245	27	SPTB	Body	C	T	0.0840336	0	T	0.0670103	0.039604	1	101.127	1.1e-22	1348	1.16e-13	-1.52298	-10.1621	0.149869	5.11e-20	-1.64552	-6.11181	0.269237	2.31e-07	-1.42715	-7.98578	0.178711	2.57e-13	-0.399332	-1.15092	0.346967	0.251073
rs1046664	20	45817223	EYA2	cg21426801	45813507	3716	EYA2	Body	A	G	0.588235	0	G	0.168317	0	1	101.121	1.1e-22	1380	1.19e-13	0.77692	10.3232	0.0752595	1.68e-20	0.923619	6.51711	0.141722	5.85e-08	0.705951	7.65823	0.092182	1.69e-12	0.0894796	0.596724	0.149952	0.551335
rs4796782:39602596:A:C	17	39602596	-	cg10214287	39603398	802	-	-	C	A	0.268908	0	A	0.530303	0.019802	1	101.119	1.1e-22	1437	1.24e-13	-0.739727	-10.271	0.072021	2.41e-20	-0.767515	-5.41484	0.141743	2.42e-06	-0.725611	-8.47338	0.0856342	1.47e-14	-0.217661	-1.42573	0.152667	0.155432
rs112629458:40564187:ACTTTT:A	21	40564188	BRWD1	cg05821552	40556671	7517	PSMG1	TSS1500	ACTTTT	A	0.386555	0	A	0.50495	0	1	101.13	1.1e-22	1574	1.35e-13	-0.69629	-9.68985	0.0718577	1.29e-18	-0.832571	-6.06653	0.13724	2.69e-07	-0.684802	-8.0204	0.0853825	2.1e-13	-0.139051	-0.813112	0.171011	0.417075
rs12250132:134828330:T:C	10	134828330	-	cg01375869	134828713	383	-	-	T	C	0.0614035	0.0420168	C	0.252941	0.158416	0	101.097	1.11e-22	1187	1.04e-13	1.17339	10.1132	0.116026	7.15e-20	1.21342	5.88638	0.206141	4.96e-07	1.16866	8.15155	0.143367	9.8e-14	0.00539348	0.0220393	0.244721	0.982438
rs74506697:105757342:CT:C	10	105757343	SLK	cg18738941	105746183	11160	SLK	Body	CT	C	0.232456	0.0420168	C	0.317708	0.049505	1	101.111	1.11e-22	1237	1.07e-13	-0.933821	-10.4343	0.0894952	7.75e-21	-0.90945	-4.67097	0.194703	2.83e-05	-0.929912	-8.90465	0.10443	1.12e-15	0.0539021	0.256597	0.210065	0.797741
rs11155671	6	149972132	-	cg25974705	150039742	67610	LATS1	TSS1500	G	A	0.37395	0	A	0.549505	0	1	101.106	1.11e-22	1251	1.09e-13	-0.728605	-10.2145	0.0713305	3.56e-20	-0.812214	-5.19361	0.156387	5.07e-06	-0.703103	-8.61005	0.0816607	6.55e-15	-0.0461317	-0.28308	0.162963	0.777394
rs13260673:124940156:T:C	8	124940156	FER1L6	cg04261131	124938385	1771	FER1L6	5'UTR	T	C	0.407563	0	C	0.292079	0	1	101.107	1.11e-22	1549	1.35e-13	-0.773994	-10.0493	0.0770199	1.11e-19	-0.660759	-3.07781	0.214684	0.00358276	-0.789373	-9.57256	0.0824621	1.91e-17	0.335677	1.71586	0.195632	0.0876622
rs12922295:8715243:A:G	16	8715243	METTL22	cg22007449	8715216	27	METTL22	TSS1500	G	A	0.0869565	0.0336134	A	0.015	0.00990099	0	101.105	1.11e-22	2485	1.94e-13	1.91736	10.2346	0.18734	3.09e-20	1.7942	6.25529	0.286828	1.42e-07	2.03748	7.87252	0.258809	4.95e-13	-0.294858	-0.774285	0.380813	0.439633
rs1122929:141400107:T:G	3	141400107	-	cg07070728	141399954	153	-	-	T	G	0.0897436	0.0168067	G	0.02	0.00990099	0	101.081	1.12e-22	1388	1.22e-13	-1.66714	-9.94191	0.167688	2.32e-19	-1.84095	-5.77253	0.318917	7.28e-07	-1.64681	-8.23161	0.200059	6.14e-14	-0.122495	-0.335001	0.365656	0.737958
3:144365196:C:CTAAGTGTATATACACT	3	-	-	cg12938517	144355893	-	-	-	C	CTAAGTGTATATACACT	0.410256	0.0168067	CTAAGTGTATATACACT	0.515306	0.029703	1	101.086	1.12e-22	1024	9.01e-14	0.743809	9.91432	0.0750237	2.8e-19	0.921581	6.50715	0.141626	6.05e-08	0.682071	7.66438	0.0889923	1.63e-12	0.426173	2.46177	0.173116	0.0146312
rs4698637:17632843:A:T	4	17632843	CR936688|FAM184B	cg04450456	17643702	10859	FAM184B	Body	A	T	0.659292	0.0504202	T	0.317708	0.049505	1	101.078	1.12e-22	1254	1.11e-13	-0.757039	-9.34069	0.0810474	1.36e-17	-0.932907	-6.00579	0.155335	3.31e-07	-0.78321	-8.06281	0.0971386	1.64e-13	0.0466406	0.274799	0.169726	0.783741
rs11967511	6	107596774	PDSS2	cg14362780	107596774	0	PDSS2	Body	C	T	0.177966	0.00840336	T	0.193069	0	1	101.093	1.12e-22	1306	1.14e-13	1.01831	10.1597	0.100231	5.19e-20	1.18036	5.04159	0.234125	8.4e-06	0.982477	8.69917	0.112939	3.84e-15	0.192521	0.760866	0.253029	0.447591
rs66640493:171202360:C:T	5	171202360	-	cg08092327	171212067	9707	SMIM23	TSS1500	C	T	0.317797	0.00840336	T	0.205	0.00990099	1	101.085	1.12e-22	1349	1.19e-13	-0.884972	-10.595	0.0835269	2.53e-21	-0.969167	-5.00487	0.193645	9.49e-06	-0.826735	-8.71988	0.0948104	3.4e-15	-0.172642	-0.917439	0.188178	0.359965
rs1046995	1	160112741	ATP1A2	cg05795390	160112673	68	ATP1A2	3'UTR	T	C	0.189076	0	C	0.27	0.00990099	1	101.088	1.12e-22	1366	1.2e-13	0.791693	10.0033	0.0791431	1.52e-19	0.642348	3.56581	0.180141	0.000888869	0.86721	9.40068	0.0922498	5.5e-17	-0.131467	-0.731142	0.179811	0.465508
rs7640337:105095479:A:G	3	105095479	ALCAM	cg16339550	105095583	104	ALCAM	Body	A	G	0.092437	0	G	0.153465	0	1	101.093	1.12e-22	1373	1.2e-13	-0.801485	-10.0201	0.0799877	1.36e-19	-0.947599	-5.68053	0.166815	9.93e-07	-0.755963	-8.29604	0.0911233	4.2e-14	-0.185036	-1.07131	0.17272	0.28526
rs16877496:79402151:T:A	5	79402151	-	cg12712755	79402130	21	-	-	T	A	0.155462	0	A	0.21134	0.039604	1	101.08	1.12e-22	1520	1.34e-13	-1.02309	-10.0842	0.101454	8.73e-20	-0.969863	-3.80539	0.254865	0.000433845	-1.03761	-9.30587	0.111501	9.81e-17	0.104406	0.396313	0.263443	0.692277
rs68084921:37891848:G:C	13	37891848	-	cg01263526	37891881	33	-	-	G	C	0.0882353	0	C	0.153465	0	1	101.096	1.12e-22	1539	1.35e-13	-1.27268	-10.1835	0.124974	4.4e-20	-1.52307	-6.24339	0.243949	1.48e-07	-1.1811	-7.88137	0.149859	4.7e-13	-0.345533	-1.22011	0.283199	0.223792
rs12513486	5	178770485	ADAMTS2	cg26694831	178763419	7066	ADAMTS2	Body	C	A	0.231092	0	A	0.143564	0	1	101.083	1.12e-22	1588	1.4e-13	0.934418	9.82133	0.0951417	5.29e-19	0.860151	4.87797	0.176334	1.44e-05	0.986611	8.79139	0.112225	2.21e-15	-0.353608	-1.7869	0.197889	0.0753968
rs114121892:174128328:G:C	1	174128328	RABGAP1L	cg06833062	174128325	3	RABGAP1L	TSS1500	G	C	0	0	C	0.227723	0	0	101.066	1.13e-22	671	5.96e-14	-1.39357	-10.4785	0.132994	5.7e-21	-1.72504	-5.82631	0.296078	6.07e-07	-1.27873	-8.19269	0.156082	7.71e-14	-0.359103	-1.23323	0.291188	0.218867
rs4789962:77230273:A:G	17	77230273	RBFOX3	cg27066122	77230242	31	HRNBP3	5'UTR	A	G	0.265217	0.0336134	G	0.115	0.00990099	1	101.066	1.13e-22	1332	1.18e-13	-0.856872	-10.4028	0.0823695	9.64e-21	-0.85828	-4.89708	0.175264	1.35e-05	-0.813614	-8.77981	0.0926688	2.37e-15	-0.228579	-1.2442	0.183715	0.214812
rs62455002:55636870:C:T	7	55636870	VOPP1	cg24780509	55641905	5035	-	-	C	T	0.165254	0.00840336	T	0.242424	0.019802	1	101.07	1.13e-22	1379	1.22e-13	-0.529505	-10.2419	0.0516997	2.94e-20	-0.571832	-3.9898	0.143324	0.000246651	-0.516885	-9.22774	0.0560143	1.58e-16	-0.0248937	-0.187262	0.132935	0.851636
rs6081848	20	20032704	C20orf26|CRNKL1	cg09204890	20033265	561	CRNKL1|CFAP61	5'UTR|TSS200|ExonBnd|Body	C	T	0.470085	0.0168067	T	0.393939	0.019802	1	101.066	1.13e-22	1646	1.46e-13	-0.80738	-10.5218	0.0767343	4.21e-21	-0.638258	-3.87257	0.164815	0.000353606	-0.823595	-9.27735	0.0887747	1.17e-16	0.0913989	0.522187	0.175031	0.60209
rs6859725	5	57355531	-	cg14960138	57373464	17933	-	-	T	C	0.39916	0	C	0.262376	0	1	101.07	1.13e-22	1703	1.51e-13	0.720702	9.90105	0.0727905	3.07e-19	0.694452	3.57978	0.193993	0.000852911	0.733581	9.39444	0.0780867	5.71e-17	-0.0594455	-0.319136	0.18627	0.74994
rs141044967:37586738:GAAGA:G	22	37586739	C1QTNF6	cg26440042	37590110	3371	-	-	GAAGA	G	0.240909	0.0756303	G	0.235955	0.118812	0	101.065	1.13e-22	1433	1.27e-13	-0.941625	-10.1482	0.0927874	5.62e-20	-0.858669	-4.53836	0.189202	4.35e-05	-0.979973	-8.97039	0.109245	7.53e-16	0.235592	1.18294	0.199158	0.23817
rs3819100	11	114167476	NNMT	cg06545213	114167570	94	NNMT	Body	T	C	0.273109	0	C	0.178218	0	1	101.043	1.14e-22	1363	1.22e-13	0.945034	10.1769	0.0928603	4.61e-20	0.826711	4.04842	0.204206	0.000205685	1.02436	9.20073	0.111335	1.86e-16	-0.184053	-0.903848	0.203633	0.367112
rs422649:44056046:T:C	21	-	-	cg07044075	44058897	-	-	-	C	T	0.117391	0.0336134	T	0.056701	0.039604	1	101.049	1.14e-22	2046	1.83e-13	1.26686	10.0356	0.126236	1.22e-19	1.12002	4.32211	0.259137	8.7e-05	1.3314	9.0757	0.146699	3.98e-16	-0.48178	-1.7237	0.279504	0.0862343
rs9405952:6613937:C:A	6	6613937	LY86|LY86-AS1	cg25503497	6613573	364	LOC285780|LY86	Body	C	A	0.059322	0.00840336	A	0.075	0.00990099	1	101.047	1.14e-22	2119	1.9e-13	1.68986	10.0623	0.16794	1.01e-19	1.70542	2.95069	0.577973	0.00506579	1.68385	9.60939	0.175229	1.53e-17	0.400703	0.758255	0.528454	0.449149
rs6967173:53186151:G:A	7	53186151	-	cg01446417	53187752	1601	-	-	A	G	0.256303	0	G	0.10396	0	1	101.056	1.14e-22	2238	1.99e-13	1.02162	10.579	0.0965709	2.83e-21	0.670292	3.58113	0.187173	0.00084951	1.09343	9.39316	0.116407	5.76e-17	0.116483	0.569719	0.204457	0.569477
rs4796495:6346769:T:C	17	6346769	FAM64A	cg12723611	6346791	22	FAM64A	TSS1500	C	T	0.131356	0.00840336	T	0.0148515	0	0	101.048	1.14e-22	1748	1.57e-13	-1.48754	-10.2997	0.144425	1.97e-20	-1.53835	-4.30214	0.357579	9.27e-05	-1.48122	-9.08516	0.163037	3.76e-16	0.0969053	0.282324	0.343242	0.777973
rs387632:23259735:A:G	22	23259735	abParts	cg13276615	23260278	543	-	-	A	G	0.452991	0.0168067	G	0.322917	0.049505	1	101.04	1.15e-22	831	7.48e-14	-0.828305	-10.0633	0.0823094	1.01e-19	-0.937171	-5.81434	0.161183	6.32e-07	-0.806085	-8.19963	0.0983075	7.4e-14	-0.326888	-1.76305	0.185411	0.0793469
rs1872335:67938421:C:T	18	67938421	-	cg27616013	67928547	9874	-	-	T	C	0.239496	0	C	0.295	0.00990099	1	101.027	1.15e-22	1066	9.66e-14	0.736069	10.5933	0.0694845	2.56e-21	0.743103	5.99064	0.124044	3.48e-07	0.697081	8.07089	0.0863698	1.57e-13	0.11952	0.763826	0.156475	0.445828
rs7288366	22	30796422	SEC14L2	cg13098179	30789374	7048	-	-	G	T	0.165254	0.00840336	T	0.16	0.00990099	1	101.03	1.15e-22	1351	1.22e-13	-0.954122	-9.82521	0.0971096	5.15e-19	-0.867379	-3.83906	0.225935	0.000391653	-1.00176	-9.28935	0.107839	1.09e-16	0.104087	0.464322	0.224169	0.642898
rs7387879:144329297:T:C	8	144329297	ZFP41	cg24282294	144328003	1294	ZFP41	TSS1500	T	C	0.47479	0	C	0.305263	0.0594059	1	101.042	1.15e-22	1533	1.38e-13	-0.838963	-10.2985	0.0814642	1.99e-20	-0.837539	-4.51418	0.185535	4.71e-05	-0.833926	-8.98134	0.092851	7.05e-16	-0.101615	-0.533846	0.190346	0.594013
rs34618336:38110866:G:A	4	38110866	TBC1D1	cg07456972	38110810	56	TBC1D1	TSS1500|Body	G	A	0.106481	0.092437	A	0.0808081	0.019802	1	101.039	1.15e-22	1779	1.6e-13	1.07544	9.76187	0.110167	7.92e-19	1.13143	5.18485	0.218219	5.22e-06	1.10435	8.61138	0.128243	6.49e-15	-0.276382	-1.12141	0.246459	0.263393
rs10789400	1	75140299	C1orf173	cg03035538	75139958	341	C1orf173	TSS1500	A	G	0.486486	0.0672269	G	0.33	0.00990099	1	101.012	1.16e-22	994	9.07e-14	-0.825501	-10.4686	0.0788552	6.1e-21	-0.927589	-5.75627	0.161144	7.69e-07	-0.766601	-8.23879	0.0930478	5.88e-14	-0.156182	-0.815809	0.191444	0.415534
rs17108375	10	99498123	ZFYVE27	cg06207682	99497748	375	ZFYVE27	TSS1500|5'UTR	T	G	0.12605	0	G	0.0940594	0	1	101.015	1.16e-22	1097	1e-13	-1.30444	-10.2663	0.127061	2.49e-20	-1.16654	-4.2719	0.273073	0.000102041	-1.35294	-9.09757	0.148715	3.49e-16	0.158185	0.528303	0.299422	0.597847
rs1557698	7	112050437	-	cg11347903	112050578	141	-	-	A	G	0.449153	0.00840336	G	0.559406	0	1	101.011	1.16e-22	1350	1.23e-13	0.747367	10.2145	0.0731675	3.56e-20	0.664883	4.16458	0.159652	0.000143113	0.758174	9.14697	0.082888	2.58e-16	0.120345	0.677524	0.177624	0.498819
rs113417234:86366870:A:G	15	86366870	U6	cg15064465	86374900	8030	-	-	A	G	0.282051	0.0168067	G	0.185567	0.039604	1	101.025	1.16e-22	1557	1.41e-13	-0.834761	-9.89968	0.084322	3.1e-19	-0.932715	-5.21359	0.178901	4.75e-06	-0.845336	-8.59325	0.0983722	7.23e-15	-0.0806485	-0.43356	0.186015	0.665053
rs2901293:123212302:A:G	10	123212302	-	cg08899523	123244591	32289	FGFR2	Body	G	A	0.490826	0.0840336	A	0.546875	0.049505	1	101.011	1.16e-22	1660	1.52e-13	-0.734198	-10.2398	0.0717005	2.99e-20	-0.680253	-4.65564	0.146114	2.98e-05	-0.74618	-8.90706	0.0837739	1.1e-15	0.0334458	0.196474	0.17023	0.844429
rs159267:32731435:A:C	17	32731435	-	cg25839454	32740919	9484	-	-	A	C	0.256637	0.0504202	C	0.395604	0.0990099	1	101.016	1.16e-22	1734	1.58e-13	0.690625	9.89885	0.0697682	3.11e-19	0.80381	5.43912	0.147783	2.23e-06	0.675978	8.45175	0.0799808	1.68e-14	0.00562639	0.0341378	0.164814	0.9728
rs111837461:113563421:G:A	9	113563421	MUSK	cg01786488	113563442	21	-	-	G	A	0	0	A	0.148515	0	0	100.997	1.17e-22	2053	1.89e-13	1.51272	10.5292	0.143669	4e-21	1.07143	4.52663	0.236694	4.52e-05	1.64668	8.97255	0.183524	7.43e-16	-0.238002	-0.878298	0.270981	0.380786
rs13141997:99478756:T:C	4	99478756	TSPAN5	cg07892915	99478858	102	TSPAN5	Body	C	T	0.385593	0.00840336	T	0.571429	0.029703	1	101.001	1.17e-22	1168	1.07e-13	-0.59054	-10.4399	0.0565654	7.45e-21	-0.424859	-3.64459	0.116573	0.000703651	-0.646203	-9.3658	0.0689961	6.81e-17	0.145925	1.11916	0.130387	0.264349
rs709497:107694945:G:A	3	107694945	-	cg27481437	107707567	12622	-	-	A	G	0.478992	0	G	0.222772	0	1	100.994	1.17e-22	1301	1.2e-13	-0.608578	-9.92957	0.0612895	2.52e-19	-0.569983	-4.93306	0.115543	1.2e-05	-0.642357	-8.75551	0.073366	2.74e-15	0.121735	0.900098	0.135246	0.369099
rs877507:46715031:C:G	17	46715031	-	cg03301258	46716585	1554	-	-	C	G	0.0336134	0	G	0.128713	0	0	100.988	1.18e-22	1011	9.34e-14	-1.67788	-10.5342	0.159279	3.86e-21	-1.58439	-4.59163	0.345062	3.67e-05	-1.66633	-8.93894	0.186412	9.1e-16	-0.0389825	-0.113489	0.34349	0.909751
rs12459474:39427710:G:A	19	39427710	SARS2	cg27010947	39435869	8159	FBXO17	Body	G	A	0.133028	0.0840336	A	0.0894737	0.0594059	1	100.989	1.18e-22	1179	1.09e-13	1.2809	10.163	0.126036	5.08e-20	1.43077	3.65847	0.391084	0.000675101	1.27433	9.35971	0.13615	7.06e-17	-0.197736	-0.52938	0.373523	0.597101
1:152760084:C:<CN0>:0	1	-	-	cg04505023	152956186	-	SPRR1A	TSS1500	C	<CN0>	0.267241	0.0252101	<CN0>	0.239796	0.029703	1	100.98	1.18e-22	1229	1.14e-13	0.881524	9.86426	0.0893655	3.94e-19	0.933569	4.57146	0.204217	3.91e-05	0.905295	8.94886	0.101163	8.58e-16	-0.318829	-1.53049	0.208318	0.1274
rs10882437	10	96121830	NOC3L	cg10164249	96121853	23	NOC3L	Body	T	C	0.289916	0	C	0.415842	0	1	100.962	1.19e-22	846	7.92e-14	-0.795647	-9.79721	0.0812116	6.23e-19	-0.580979	-3.40105	0.170824	0.00143838	-0.874921	-9.45488	0.0925365	3.94e-17	0.189942	1.02761	0.184838	0.305315
rs2045960:68092079:G:A	15	68092079	MAP2K5	cg11273947	68120757	28678	LBXCOR1	Body	G	A	0.235294	0	A	0.36	0.00990099	1	100.97	1.19e-22	886	8.26e-14	0.803415	10.0678	0.0798004	9.77e-20	0.954609	4.94906	0.192887	1.14e-05	0.780434	8.74511	0.0892423	2.92e-15	0.103236	0.542949	0.190139	0.587741
rs11342305:37507462:GA:G	1	37507463	-	cg25139084	37507293	170	-	-	GA	G	0.345133	0.0504202	G	0.229592	0.029703	1	100.961	1.19e-22	1066	9.98e-14	0.846562	10.2271	0.0827763	3.26e-20	1.16308	5.11955	0.227184	6.49e-06	0.783387	8.6459	0.0906078	5.28e-15	0.0994145	0.458466	0.216841	0.647092
rs9878797	3	169529958	LRRC34	cg12324144	169531663	1705	LRRC34	TSS1500	G	A	0.594828	0.0252101	A	0.323232	0.019802	1	100.961	1.19e-22	1127	1.06e-13	0.732735	9.50941	0.0770537	4.38e-18	0.543865	2.68008	0.202929	0.0103177	0.794649	9.68392	0.0820586	9.64e-18	0.0290972	0.163547	0.177914	0.870245
rs2227667	7	100774749	SERPINE1	cg11353706	100774810	61	SERPINE1	Body	A	G	0.265766	0.0672269	G	0.193878	0.029703	1	100.967	1.19e-22	1617	1.51e-13	-0.869036	-9.86467	0.0880959	3.93e-19	-1.00991	-5.04692	0.200105	8.26e-06	-0.858305	-8.6888	0.0987829	4.09e-15	-0.0794701	-0.37222	0.213503	0.710104
rs8015812:22215075:C:T	14	22215075	TRA|TCRVA15	cg02257791	22217085	2010	-	-	C	T	0.579832	0	T	0.42	0.00990099	1	100.954	1.2e-22	1918	1.8e-13	0.815222	10.4288	0.0781702	8.05e-21	0.790389	5.36111	0.14743	2.9e-06	0.785204	8.49779	0.0924009	1.28e-14	0.25748	1.50297	0.171314	0.13435
rs3748145:8412446:T:C	8	8412446	-	cg24253714	8412440	6	-	-	C	T	0.550847	0.00840336	T	0.280612	0.029703	1	100.955	1.2e-22	1940	1.82e-13	0.814788	9.6449	0.0844786	1.75e-18	1.04237	6.47111	0.16108	6.84e-08	0.763226	7.68635	0.0992963	1.44e-12	0.238083	1.32043	0.180308	0.18813
rs12189560:30772725:A:G	6	30772725	-	cg26413855	30796199	23474	-	-	A	G	0.214286	0	G	0.0346535	0	0	100.954	1.2e-22	3545	2.09e-13	1.10609	9.96199	0.111031	2.02e-19	1.08701	4.44329	0.244641	5.91e-05	1.12313	9.01171	0.12463	5.87e-16	-0.100263	-0.407371	0.246122	0.68415
rs17743381	11	64937683	SPDYC	cg03196265	64937570	113	SPDYC	TSS200	C	T	0.231092	0	T	0.17	0.00990099	1	100.935	1.21e-22	792	7.51e-14	0.823229	10.0566	0.0818597	1.06e-19	1.02039	6.84394	0.149094	1.94e-08	0.739783	7.35499	0.100582	9.36e-12	0.379023	2.08913	0.181427	0.0379009
rs7201715	16	4833421	44816	cg08658851	4833960	539	44816	Body	A	G	0.254237	0.00840336	G	0.161616	0.019802	1	100.939	1.21e-22	1132	1.07e-13	-0.756212	-9.66886	0.078211	1.49e-18	-0.854461	-5.85049	0.14605	5.59e-07	-0.745358	-8.16766	0.0912573	8.92e-14	-0.181135	-0.975293	0.185724	0.330537
rs60827670:46390208:A:AC	19	46390209	IRF2BP1	cg19477551	46389504	705	IRF2BP1	TSS200	A	AC	0.0689655	0.0252101	AC	0.11413	0.0891089	1	100.94	1.21e-22	1367	1.29e-13	-1.45689	-9.66874	0.150681	1.49e-18	-1.21805	-3.69024	0.330074	0.00061393	-1.56365	-9.34461	0.167332	7.75e-17	0.102415	0.277103	0.369592	0.781973
rs202193475:106174593:GCTCT:G	7	106174594	AF086203	cg05547601	106174871	277	-	-	GCTCT	G	0.0254237	0.00840336	G	0.242424	0.019802	0	100.92	1.22e-22	1752	1.67e-13	1.21678	9.95253	0.122259	2.16e-19	1.14005	3.92528	0.290438	0.000300879	1.28505	9.24726	0.138966	1.4e-16	-0.349676	-1.32429	0.264048	0.186846
rs10616440:58676278:CAT:C	5	58676279	PDE4D	cg08761605	58654193	22086	PDE4D	TSS1500|Body	CAT	C	0.0677966	0.00840336	C	0.03	0.00990099	0	100.915	1.22e-22	1391	1.33e-13	-1.51402	-9.77713	0.154853	7.14e-19	-1.40505	-3.66281	0.383599	0.000666418	-1.60175	-9.35406	0.171236	7.31e-17	0.508487	1.4056	0.361759	0.161321
11:115528886:C:CAAAAAAAAA	11	-	-	cg18906279	115527259	-	-	-	CAAAAAAAAA	C	0.133929	0.0588235	C	0.142857	0.029703	1	100.911	1.22e-22	972	9.33e-14	1.01703	9.76939	0.104104	7.53e-19	1.23803	5.45585	0.226918	2.11e-06	0.994577	8.43473	0.117915	1.85e-14	0.0789854	0.313806	0.251701	0.75398
rs7615345:122308318:A:G	3	122308318	PARP15	cg21974923	122296441	11877	PARP15	TSS200	A	G	0.166667	0.0672269	G	0.298969	0.039604	1	100.917	1.22e-22	1430	1.37e-13	0.987391	10.282	0.0960306	2.23e-20	1.04175	3.94134	0.264314	0.00028639	0.971742	9.2403	0.105164	1.46e-16	-0.0170066	-0.0704318	0.241463	0.943917
rs302671:238794963:C:G	2	238794963	RAMP1	cg14819160	238794922	41	RAMP1	Body	C	G	0.153153	0.0672269	G	0.129032	0.0792079	1	100.923	1.22e-22	1608	1.53e-13	-0.760433	-9.36862	0.0811681	1.13e-17	-0.446565	-2.30371	0.193846	0.0260219	-0.854616	-9.77835	0.0873988	5.38e-18	0.366729	1.79999	0.20374	0.0732977
rs17097238	5	140742483	PCDHGB2|PCDHGA5|PCDHGA4|PCDHGA3|PCDHGA2|PCDHGA1|PCDHGB1	cg26723766	140738008	4475	PCDHGA4|PCDHGA2|PCDHGA1|PCDHGB1|PCDHGA3	Body	A	G	0.092437	0	G	0.27	0.00990099	1	100.896	1.23e-22	1094	1.06e-13	1.15486	10.8509	0.10643	4.2e-22	0.741927	3.45947	0.214463	0.00121412	1.23062	9.43018	0.130498	4.59e-17	-0.0445672	-0.207291	0.214999	0.835984
rs1723848	11	73462758	RAB6A	cg27005935	73371801	90957	PLEKHB1	Body	G	T	0.52521	0	T	0.272277	0	1	100.908	1.23e-22	1180	1.13e-13	0.704526	9.65665	0.0729576	1.62e-18	0.488364	2.75471	0.177283	0.00851078	0.761334	9.66019	0.0788115	1.12e-17	-0.178547	-1.0926	0.163415	0.275823
rs12410772:229265896:A:T	1	229265896	-	cg21023808	229265861	35	-	-	A	T	0.513393	0.0588235	T	0.202128	0.0693069	1	100.902	1.23e-22	1209	1.17e-13	-0.750942	-10.0545	0.0746868	1.07e-19	-0.460868	-2.95683	0.155866	0.00498254	-0.831471	-9.59998	0.0866118	1.62e-17	0.295084	1.85145	0.15938	0.065509
rs76430338:159045461:C:A	1	159045461	AIM2	cg27541604	159046451	990	AIM2	5'UTR|1stExon	C	A	0.0677966	0.00840336	A	0.0940594	0	1	100.899	1.23e-22	1381	1.33e-13	1.40582	10.4448	0.134596	7.2e-21	1.50856	5.64225	0.267368	1.13e-06	1.32847	8.31046	0.159855	3.86e-14	0.190086	0.594817	0.319571	0.552606
rs6711086:128148814:G:C	2	128148814	-	cg02473600	128173750	24936	-	-	G	C	0.0555556	0.0168067	C	0.155	0.00990099	1	100.907	1.23e-22	1474	1.42e-13	-1.34525	-9.94776	0.135232	2.23e-19	-1.37495	-5.56649	0.247004	1.46e-06	-1.39972	-8.36186	0.167393	2.85e-14	0.241781	0.835896	0.289247	0.404163
rs41543317:44087500:A:G	17	44087500	MAPT	cg13400969	44087762	262	MAPT	Body	G	A	0.390351	0.0420168	A	0.36413	0.0891089	1	100.878	1.24e-22	1280	1.25e-13	0.7794	10.4177	0.0748153	8.7e-21	0.762061	5.73195	0.13295	8.35e-07	0.774751	8.24761	0.0939364	5.59e-14	0.0780219	0.48093	0.162231	0.631067
rs7069819:17518160:C:T	10	17518160	-	cg03380137	17516976	1184	-	-	C	T	0.243697	0	T	0.341584	0	1	100.877	1.24e-22	1401	1.37e-13	-0.873552	-10.4094	0.0839195	9.21e-21	-0.963176	-4.82109	0.199784	1.74e-05	-0.850528	-8.81102	0.09653	1.97e-15	-0.0355959	-0.181779	0.19582	0.855931
rs11762014:97852399:G:A	7	97852399	TECPR1	cg25883893	97858630	6231	TECPR1	Body	G	A	0.190265	0.0504202	A	0.191919	0.019802	1	100.86	1.25e-22	1156	1.14e-13	-0.986124	-10.1112	0.0975275	7.25e-20	-1.00096	-6.60007	0.151659	4.42e-08	-0.955351	-7.56962	0.126209	2.8e-12	-0.127908	-0.576235	0.221971	0.565074
rs10057231:127737374:T:C	5	127737374	FBN2	cg05154216	127772720	35346	FBN2	Body	T	C	0.10084	0	C	0.21	0.00990099	1	100.874	1.25e-22	1209	1.18e-13	-1.15766	-9.9376	0.116493	2.39e-19	-1.046	-4.36181	0.239809	7.67e-05	-1.21611	-9.04702	0.134422	4.74e-16	0.274231	1.08562	0.252604	0.278893
rs12124305	1	175787498	-	cg02907132	175777934	9564	-	-	G	A	0.258621	0.0252101	A	0.0792079	0	1	100.866	1.25e-22	1244	1.22e-13	-1.1405	-10.2108	0.111695	3.65e-20	-1.17553	-3.72875	0.315262	0.000546889	-1.12488	-9.32539	0.120625	8.71e-17	-0.129468	-0.452938	0.285839	0.651061
rs12577620:124101649:T:C	11	124101649	-	cg26517800	124171684	70035	-	-	T	C	0.361345	0	C	0.16	0.00990099	1	100.87	1.25e-22	1532	1.5e-13	-0.794441	-9.73083	0.0816416	9.79e-19	-1.09279	-6.70132	0.163071	3.14e-08	-0.708065	-7.4808	0.0946509	4.62e-12	-0.385087	-2.1046	0.182974	0.0365152
rs10466392:34949991:T:G	11	34949991	PDHX	cg22717608	34937665	12326	PDHX|APIP	TSS200|Body	T	G	0.117647	0	G	0.356436	0	1	100.865	1.25e-22	1660	1.63e-13	-0.950844	-9.9827	0.0952492	1.75e-19	-0.799796	-2.66608	0.29999	0.0106936	-0.961699	-9.68283	0.09932	9.71e-18	0.21759	0.913502	0.238193	0.362026
rs12924097:81931962:G:C	16	81931962	PLCG2	cg11039701	81928575	3387	PLCG2	Body	G	C	0.36087	0.0336134	C	0.155914	0.0792079	1	100.861	1.25e-22	2139	2.1e-13	0.961827	10.3444	0.0929805	1.45e-20	0.954584	5.47097	0.174482	2.01e-06	0.962367	8.42199	0.114268	2e-14	0.140152	0.706162	0.19847	0.48087
rs12269832:76027628:C:T	11	76027628	-	cg18395917	76033367	5739	-	-	C	T	0.0381356	0.00840336	T	0.16	0.00990099	0	100.866	1.25e-22	1185	1.16e-13	-1.49753	-10.2114	0.146653	3.63e-20	-1.38862	-4.42486	0.313823	6.27e-05	-1.56205	-9.0159	0.173255	5.72e-16	0.511109	1.61123	0.317217	0.108632
rs8142511:42765368:C:G	22	42765368	BC038245	cg13958657	42765698	330	LINC01315	TSS1500	C	G	0.449074	0.092437	G	0.484043	0.0693069	1	100.844	1.26e-22	1427	1.42e-13	-0.78916	-9.97944	0.0790786	1.79e-19	-0.877207	-5.06411	0.17322	7.8e-06	-0.778353	-8.67171	0.0897578	4.53e-15	-0.025856	-0.139192	0.185758	0.889432
rs892825:37247021:C:T	4	37247021	KIAA1239	cg09157668	37247022	1	KIAA1239	Body	T	C	0.273109	0	C	0.085	0.00990099	1	100.846	1.26e-22	2007	1.99e-13	-1.06841	-10.4114	0.10262	9.09e-21	-0.996851	-4.02467	0.247685	0.000221416	-1.06456	-9.20044	0.115708	1.87e-16	0.126552	0.558579	0.226561	0.577044
rs386227:84296652:C:G	16	84296652	5S_rRNA	cg20169412	84297465	813	-	-	C	G	0.256303	0	G	0.0544554	0	1	100.851	1.26e-22	2919	2.2e-13	1.0897	10.0287	0.108658	1.28e-19	1.35252	5.75838	0.234879	7.64e-07	1.00816	8.2275	0.122536	6.28e-14	0.143147	0.542696	0.26377	0.587915
rs61521000:58391803:T:TCTC	3	58391806	PXK	cg14968853	58369312	22494	PXK	Body|5'UTR	T	TCTC	0.360577	0.12605	TCTC	0.19898	0.029703	0	100.85	1.26e-22	1333	1.32e-13	-0.473312	-9.48473	0.0499025	5.17e-18	-0.314909	-4.16193	0.0756642	0.000144307	-0.577228	-9.13938	0.0631584	2.71e-16	0.307748	3.01903	0.101936	0.00284993
rs6668119:120439109:G:C	1	120439109	ADAM30	cg10446745	120439283	174	ADAM30	TSS200	G	C	0.140351	0.0420168	C	0.282178	0	1	100.835	1.27e-22	747	7.45e-14	1.06808	9.98135	0.107007	1.77e-19	1.14244	4.65881	0.245221	2.95e-05	1.0964	8.89553	0.123253	1.18e-15	-0.0052421	-0.0222806	0.235276	0.982245
rs34238445:14315915:C:T	11	14315915	RRAS2	cg22106556	14380825	64910	RRAS2	TSS200|TSS1500	C	T	0.331933	0	T	0.123762	0	1	100.831	1.27e-22	823	8.22e-14	1.00292	10.435	0.0961108	7.71e-21	1.04864	4.59821	0.228054	3.59e-05	0.957775	8.92678	0.107292	9.8e-16	0.155041	0.658567	0.235421	0.510895
rs2235172:43541183:G:C	20	43541183	PABPC1L	cg12963529	43540202	981	PABPC1L	Body	G	C	0.390756	0	C	0.560606	0.019802	1	100.828	1.27e-22	1029	1.03e-13	-0.782096	-10.2019	0.0766618	3.88e-20	-0.803467	-4.24488	0.189279	0.000111144	-0.787292	-9.09997	0.0865159	3.44e-16	-0.120997	-0.660416	0.183213	0.50971
rs10896599:57056893:G:A	11	57056893	-	cg05954192	57056613	280	-	-	G	A	0.420168	0	A	0.5	0.019802	1	100.829	1.27e-22	1062	1.06e-13	-0.780778	-10.4082	0.0750157	9.29e-21	-0.58788	-2.91656	0.201566	0.00555222	-0.801352	-9.60845	0.0834007	1.54e-17	0.285595	1.62678	0.175558	0.105284
rs10157301:152751595:G:C	1	152751595	-	cg14561075	152913622	162027	-	-	G	C	0.365546	0	C	0.335	0.00990099	1	100.842	1.27e-22	1227	1.22e-13	0.807656	9.63139	0.0838566	1.92e-18	0.918962	4.48077	0.20509	5.24e-05	0.824015	8.98693	0.0916903	6.81e-16	-0.0323117	-0.160535	0.201276	0.872614
rs17018013:3828505:T:C	2	3828505	-	cg07307994	3828216	289	-	-	T	C	0.0840336	0	C	0.353535	0.019802	1	100.84	1.27e-22	1855	1.84e-13	-1.08589	-10.4609	0.103805	6.44e-21	-1.07034	-4.39128	0.243742	6.98e-05	-1.0696	-9.03089	0.118438	5.22e-16	-0.0615357	-0.279621	0.220068	0.780043
rs4373437:143613587:A:G	7	143613587	-	cg13145528	143631844	18257	OR2F2	TSS1500	A	G	0.357143	0	G	0.638614	0	1	100.819	1.28e-22	526	5.29e-14	-0.853927	-10.0624	0.0848628	1.01e-19	-0.843189	-4.47096	0.188592	5.41e-05	-0.889302	-8.99052	0.0989155	6.67e-16	0.201638	1.07237	0.188031	0.284786
rs2160302:53407842:A:G	16	53407842	-	cg27158636	53407423	419	-	-	G	A	0.221239	0.0504202	A	0.270833	0.049505	1	100.818	1.28e-22	1026	1.03e-13	0.950411	10.1158	0.0939531	7.02e-20	1.04925	6.027	0.174092	3.08e-07	0.898651	8.0308	0.111901	1.98e-13	0.179772	0.833975	0.215561	0.405243
rs11719104:170628895:T:C	3	170628895	-	cg17932058	170628899	4	-	-	T	C	0.092437	0	C	0.207921	0	1	100.824	1.28e-22	1247	1.25e-13	1.09158	9.67989	0.112768	1.38e-18	1.31314	6.5655	0.200005	4.97e-08	1.01468	7.59724	0.133559	2.39e-12	0.222785	0.856082	0.260238	0.392928
rs9948175	18	56211453	ALPK2	cg09007881	56213161	1708	ALPK2	Body	C	T	0.151261	0	T	0.212871	0	1	100.826	1.28e-22	1674	1.68e-13	-0.896773	-9.75894	0.0918925	8.08e-19	-1.10329	-6.60957	0.166924	4.28e-08	-0.837588	-7.5591	0.110805	2.97e-12	-0.350205	-1.6623	0.210675	0.097945
rs112603604:1167090:CCCCCGGGAA:C	1	1167091	B3GALT6|SDF4	cg00657094	1174190	7099	-	-	CCCCCGGGAA	C	0.0973451	0.0504202	C	0.236264	0.0990099	1	100.81	1.29e-22	408	4.12e-14	0.969323	10.5959	0.0914813	2.51e-21	1.03179	5.272	0.195711	3.91e-06	0.919756	8.54493	0.107638	9.64e-15	0.0809855	0.395558	0.204737	0.692832
rs67548020:85393656:CA:C	11	85393657	CCDC89	cg13906860	85393895	238	-	-	C	CA	0.275424	0.00840336	CA	0.185	0.00990099	1	100.802	1.29e-22	991	1e-13	0.844344	10.0894	0.083686	8.42e-20	0.653873	3.0781	0.212427	0.00357994	0.880667	9.55655	0.0921533	2.11e-17	-0.242979	-1.14293	0.212594	0.254371
rs36000196	5	54174285	-	cg16596924	54173814	471	-	-	T	C	0.252101	0	C	0.117347	0.029703	1	100.802	1.29e-22	1628	1.65e-13	1.03474	10.1913	0.101532	4.17e-20	1.14581	5.01915	0.228287	9.05e-06	1.03126	8.69543	0.118598	3.93e-15	0.0335902	0.143229	0.23452	0.886246
rs7579307:52833682:G:A	2	52833682	-	cg01153368	52840342	6660	-	-	G	A	0.278261	0.0336134	A	0.263158	0.0594059	1	100.801	1.29e-22	1899	1.93e-13	0.807933	9.55918	0.084519	3.13e-18	0.635137	3.5744	0.17769	0.000866597	0.899623	9.38216	0.0958866	6.16e-17	-0.233226	-1.21853	0.191399	0.224389
rs10228275:95234553:T:G	7	95234553	-	cg09436502	95226433	8120	PDK4	TSS1500	T	G	0	0	G	0.15	0.00990099	0	100.8	1.29e-22	1337	1.36e-13	-0.858874	-9.82589	0.0874093	5.12e-19	-0.872894	-4.30243	0.202884	9.26e-05	-0.894014	-9.07131	0.0985541	4.09e-16	-0.179956	-0.784475	0.229397	0.433646
rs10186514:239023528:C:T	2	239023528	ESPNL	cg22999620	239012831	10697	ESPNL	Body	C	T	0.118182	0.0756303	T	0.331633	0.029703	1	100.788	1.3e-22	1670	1.7e-13	0.883624	9.4137	0.0938658	8.33e-18	0.319692	1.35826	0.235369	0.181304	1.03162	9.94702	0.103712	1.89e-18	-0.435537	-2.25705	0.192968	0.0250344
rs6459816:157712502:A:G	7	157712502	PTPRN2	cg02720761	157711218	1284	PTPRN2	Body	G	A	0.197479	0	A	0.474747	0.019802	1	100.783	1.3e-22	1750	1.79e-13	0.860128	10.0454	0.0856244	1.14e-19	0.800371	4.43267	0.180562	6.12e-05	0.889012	9.00746	0.0986973	6.02e-16	0.184375	1.03313	0.178462	0.302729
rs202019679:19054459:T:TA	21	19054460	-	cg21769096	19061840	7380	-	-	T	TA	0.172414	0.0252101	TA	0.0459184	0.029703	0	100.789	1.3e-22	1316	1.34e-13	0.750876	10.1137	0.0742434	7.13e-20	1.12895	5.79594	0.194782	6.73e-07	0.692225	8.19734	0.0844451	7.5e-14	0.140394	0.756482	0.185588	0.450208
rs73526571:1086511:C:T	8	1086511	ERICH1-AS1	cg22513953	1086379	132	ERICH1-AS1	Body	C	T	0	0	T	0.180412	0.039604	0	100.793	1.3e-22	2336	2.27e-13	1.32471	10.2458	0.129293	2.86e-20	1.12923	5.83141	0.193647	5.97e-07	1.44785	8.17238	0.177164	8.68e-14	-0.121601	-0.503726	0.241404	0.614982
rs1941631:117966597:C:A	11	117966597	TMPRSS4	cg22893969	117966617	20	TMPRSS4	5'UTR|Body	A	C	0.432773	0	C	0.215	0.00990099	1	100.769	1.31e-22	1369	1.41e-13	-0.853739	-10.0248	0.0851625	1.31e-19	-0.983357	-5.11143	0.192384	6.67e-06	-0.808919	-8.63955	0.0936298	5.49e-15	-0.243364	-1.21527	0.200256	0.225629
rs67344627:247317419:GAC:G	1	247317420	ZNF124	cg05005077	247276966	40454	C1orf229	TSS1500	G	GAC	0.637168	0.0504202	GAC	0.341837	0.029703	1	100.776	1.31e-22	1804	1.85e-13	-0.683911	-10.0181	0.0682679	1.38e-19	-0.869839	-6.24227	0.139347	1.49e-07	-0.620407	-7.86195	0.0789126	5.26e-13	-0.257084	-1.75217	0.146723	0.0812041
rs1959836:54006454:A:T	14	54006454	-	cg00016778	54006360	94	-	-	A	T	0.237069	0.0252101	T	0.224719	0.118812	0	100.751	1.32e-22	1242	1.29e-13	-0.933232	-10.2545	0.0910072	2.7e-20	-0.833195	-3.53653	0.235597	0.000968962	-0.957996	-9.39385	0.101981	5.73e-17	0.182551	0.829122	0.220174	0.407977
rs9503598:3446263:G:A	6	3446263	SLC22A23	cg00476032	3446245	18	SLC22A23	TSS1500|Body	G	A	0.435345	0.0252101	A	0.247059	0.158416	0	100.761	1.32e-22	1659	1.72e-13	-0.811547	-9.79468	0.0828559	6.34e-19	-0.899603	-5.39966	0.166604	2.55e-06	-0.815152	-8.46196	0.0963313	1.58e-14	-0.245365	-1.2681	0.19349	0.206166
rs12068388:26621596:G:A	1	26621596	UBXN11	cg06376214	26633439	11843	UBXN11	5'UTR|TSS1500	A	G	0.347222	0.092437	G	0.659794	0.039604	1	100.765	1.32e-22	906	9.35e-14	0.829272	10.2803	0.080666	2.26e-20	0.889757	4.38011	0.203136	7.24e-05	0.805899	9.03217	0.0892254	5.18e-16	-0.118592	-0.65037	0.182345	0.516164
rs10268206:134809346:C:T	7	134809346	C7orf49|AGBL3|LOC653739	cg19228043	134796026	13320	C7orf49|AGBL3	Body	T	C	0.453782	0	C	0.520202	0.019802	1	100.756	1.32e-22	1378	1.43e-13	0.713147	9.69122	0.0735869	1.28e-18	0.95626	6.2848	0.152154	1.29e-07	0.675232	7.82672	0.0862727	6.44e-13	0.0682424	0.3952	0.172678	0.693097
rs7741091	6	31352631	-	cg17476405	31371614	18983	MICA	Body	A	G	0.336134	0	G	0.356436	0	1	100.758	1.32e-22	4478	2.31e-13	-0.785441	-9.71303	0.0808647	1.1e-18	-0.840548	-4.7981	0.175184	1.87e-05	-0.798293	-8.81684	0.0905418	1.9e-15	0.0186413	0.0987943	0.188688	0.921396
rs13358340	5	155757872	SGCD	cg03811411	155753616	4256	SGCD	TSS200	C	T	0.0756303	0	T	0.108911	0	1	100.736	1.33e-22	1298	1.36e-13	-1.37034	-9.83189	0.139377	4.92e-19	-0.916959	-2.77275	0.330703	0.0081203	-1.48375	-9.64614	0.153818	1.22e-17	0.603259	1.87265	0.322142	0.0625062
7:38950057:A:AT	7	-	-	cg26185180	38946718	-	VPS41	Body	A	AT	0.378151	0	AT	0.0841584	0	1	100.737	1.33e-22	1603	1.68e-13	-0.970963	-9.86026	0.0984723	4.05e-19	-1.22431	-6.12161	0.199998	2.24e-07	-0.893047	-7.95379	0.11228	3.1e-13	-0.23349	-1.08362	0.215473	0.279778
rs3752844	5	1814369	NDUFS6	cg15095922	1800542	13827	NDUFS6|MRPL36	TSS1500	C	T	0.205882	0	T	0.232673	0	1	100.749	1.33e-22	1954	2.03e-13	0.888038	10.3434	0.0858553	1.46e-20	0.72798	3.64335	0.199811	0.00070624	0.925828	9.35279	0.0989895	7.37e-17	-0.277976	-1.45086	0.191595	0.148312
rs17092562:95963411:G:C	14	95963411	-	cg17012766	95960113	3298	-	-	G	C	0	0	C	0.147368	0.0594059	0	100.748	1.33e-22	1881	1.96e-13	1.41205	8.2267	0.171642	1.93e-14	1.77235	8.39342	0.21116	1.11e-10	1.24756	5.50442	0.226647	1.44e-07	0.152595	0.475925	0.320628	0.634623
rs28911172:1468875:A:G	2	1468875	TPO	cg08537127	1481492	12617	TPO	Body	A	G	0.466102	0.00840336	G	0.356436	0	1	100.727	1.34e-22	1930	2.03e-13	0.813762	10.2217	0.0796115	3.38e-20	0.763252	3.77422	0.202228	0.00047681	0.8348	9.29958	0.0897675	1.02e-16	-0.279587	-1.40094	0.199571	0.162709
rs4903046:73145908:G:A	14	73145908	DPF3	cg16614631	73146054	146	DPF3	Body	G	A	0.404762	0.117647	A	0.304124	0.039604	0	100.736	1.34e-22	1662	1.74e-13	-0.859087	-9.72668	0.0883228	1.01e-18	-0.544695	-2.81181	0.193717	0.00733124	-0.939773	-9.6348	0.0975395	1.31e-17	0.503613	2.46958	0.203926	0.0143246
rs141000681:65550462:AAAC:A	7	65550463	ASL	cg25985355	65971099	420636	-	-	AAAC	A	0.20614	0.0420168	A	0.155	0.00990099	1	100.706	1.35e-22	635	6.75e-14	1.10313	10.0632	0.109621	1.01e-19	0.863723	3.88799	0.222151	0.000337315	1.19703	9.25147	0.129388	1.37e-16	-0.241771	-1.01866	0.237342	0.309535
rs887701:191562927:A:G	2	191562927	-	cg17118478	191543902	19025	NAB1	Body	G	A	0.117647	0	A	0.229592	0.029703	1	100.72	1.35e-22	917	9.69e-14	0.780317	9.92431	0.0786268	2.62e-19	0.632151	3.73909	0.169065	0.000530132	0.841142	9.31336	0.0903156	9.38e-17	-0.218487	-1.18351	0.18461	0.237945
rs3741632	12	49086963	CCNT1	cg27036740	49086943	20	CCNT1|LOC144438	Body|TSS1500	A	G	0.447826	0.0336134	G	0.530303	0.019802	1	100.708	1.35e-22	1286	1.37e-13	-0.698629	-9.59037	0.0728469	2.54e-18	-0.624661	-3.93827	0.158613	0.000289113	-0.77807	-9.2303	0.0842952	1.56e-16	0.268834	1.65411	0.162525	0.0995991
rs11351128:57343294:GT:G	4	57343295	SRP72	cg21253636	57333000	10295	SRP72	TSS1500	GT	G	0.298319	0	G	0.464286	0.029703	1	100.717	1.35e-22	1434	1.52e-13	-0.812363	-9.64129	0.0842588	1.8e-18	-0.542564	-3.22017	0.168489	0.00241006	-0.913043	-9.50511	0.0960581	2.9e-17	0.13905	0.697833	0.19926	0.486054
rs111277432:197681525:C:T	3	197681525	RPL35A|IQCG	cg21728791	197676983	4542	IQCG|RPL35A	TSS200|5'UTR	C	T	0.059322	0.00840336	T	0.108911	0	1	100.693	1.36e-22	745	7.97e-14	-1.42598	-9.8983	0.144063	3.12e-19	-1.44246	-4.76433	0.302762	2.09e-05	-1.47048	-8.83144	0.166505	1.74e-15	0.0466946	0.138393	0.337407	0.890063
rs9983051:30371890:C:T	21	30371890	-	cg21201035	30444635	72745	CCT8	5'UTR|Body	C	T	0.461538	0.0168067	T	0.21	0.00990099	1	100.693	1.36e-22	1036	1.11e-13	0.490147	10.1458	0.0483102	5.71e-20	0.508152	4.8114	0.105614	1.79e-05	0.491864	8.80585	0.0558565	2.03e-15	-0.0699027	-0.69424	0.10069	0.488299
rs7218366:8112440:G:A	17	8112440	AURKB	cg05247640	8067776	44664	VAMP2	TSS1500	G	A	0.0588235	0	A	0.180851	0.0693069	1	100.704	1.36e-22	1078	1.15e-13	-1.14712	-10.222	0.11222	3.38e-20	-1.19468	-4.54618	0.262787	4.25e-05	-1.14146	-8.9463	0.12759	8.71e-16	0.0674047	0.242076	0.278445	0.808958
rs9936302	16	81190790	PKD1L2	cg06400318	81190750	40	PKD1L2	Body	G	A	0.0608696	0.0336134	A	0.157609	0.0891089	1	100.7	1.36e-22	2019	2.15e-13	1.26276	10.1658	0.124217	4.98e-20	1.13705	4.94185	0.230085	1.17e-05	1.31963	8.73374	0.151096	3.13e-15	-0.255288	-0.993948	0.256843	0.321392
rs10074903:239001:G:A	5	239001	SDHA	cg12738964	274104	35103	PDCD6	Body|5'UTR	G	A	0.0884956	0.0504202	A	0.5	0.158416	0	100.684	1.37e-22	832	8.95e-14	0.994184	9.92274	0.100193	2.64e-19	0.726074	2.60951	0.278241	0.0123445	1.05065	9.68889	0.108438	9.35e-18	-0.136622	-0.682774	0.200099	0.495502
rs36086787:186645278:G:A	3	186645278	-	cg00181154	186646995	1717	ST6GAL1	TSS1500	G	A	0.130435	0.0336134	A	0.164948	0.039604	1	100.684	1.37e-22	1688	1.81e-13	-1.1319	-10.2074	0.11089	3.73e-20	-0.995342	-4.76171	0.20903	2.11e-05	-1.17642	-8.83234	0.133194	1.73e-15	0.139447	0.586402	0.237801	0.558235
rs1611194:29771922:A:G	6	29771922	-	cg13643180	29761288	10634	HCG4	TSS1500	A	G	0.360169	0.00840336	G	0.59901	0	1	100.684	1.37e-22	3643	2.4e-13	-0.754958	-10.0956	0.0747809	8.07e-20	-0.675918	-3.36858	0.200654	0.00157956	-0.76184	-9.45182	0.0806024	4.02e-17	0.0730609	0.413522	0.17668	0.679646
rs3781836:121448338:G:A	11	121448338	SORL1	cg17604864	121447545	793	SORL1	Body	G	A	0.112069	0.0252101	A	0.325	0.00990099	1	100.674	1.38e-22	1172	1.27e-13	1.06446	9.95457	0.106932	2.13e-19	0.991016	3.77224	0.262713	0.000479668	1.16747	9.29756	0.125568	1.03e-16	-0.195152	-0.898016	0.217314	0.370205
rs12167604	22	38074142	LGALS1|DM074112	cg03948876	38060868	13274	PDXP	Body	C	T	0.60084	0	T	0.397959	0.029703	1	100.677	1.38e-22	1202	1.3e-13	-0.492981	-9.94684	0.0495616	2.24e-19	-0.350038	-2.33552	0.149876	0.0241395	-0.506058	-9.75818	0.0518598	6.1e-18	0.162333	1.40789	0.115303	0.160644
rs259834	2	180761383	-	cg14459050	180764073	2690	-	-	C	T	0.310924	0	T	0.540404	0.019802	1	100.669	1.38e-22	1747	1.89e-13	-0.648821	-9.23138	0.0702844	2.82e-17	-0.444194	-2.70872	0.163986	0.00958601	-0.735673	-9.66084	0.07615	1.11e-17	0.438614	2.86761	0.152955	0.00455753
rs116580450:126367818:C:T	10	126367818	FAM53B	cg24501859	126381678	13860	FAM53B	Body	C	T	0	0	T	0.163366	0	0	100.673	1.38e-22	1732	1.87e-13	1.36616	10.2113	0.133789	3.64e-20	1.04496	4.10512	0.254551	0.000172389	1.49149	9.15539	0.162908	2.45e-16	-0.328676	-1.27631	0.25752	0.203254
rs1194182:80231504:G:C	7	80231504	CD36	cg04907259	80231483	21	CD36	TSS200	C	G	0.584746	0.00840336	G	0.333333	0.019802	1	100.661	1.39e-22	1238	1.35e-13	0.789288	10.334	0.076378	1.56e-20	0.768318	4.27576	0.179691	0.000100802	0.795388	9.07627	0.0876338	3.97e-16	-0.0953967	-0.565662	0.168646	0.572227
rs59433989:22934808:C:T	14	22934808	AK093552|TCRA|TRD|AV4S1|TRA@|TRDC|hADV29S1|hADV38S2|TRA|T-Cell Receptor V-alpha region|TCRDV2|TRAC|TCR-alpha|hADV36S1	cg05674923	22930035	4773	-	-	C	T	0.0798319	0	T	0.318182	0.019802	1	100.652	1.39e-22	2023	2.21e-13	-1.034	-10.2045	0.101328	3.81e-20	-0.715752	-2.05447	0.348387	0.0458989	-1.06182	-9.81991	0.10813	4.16e-18	0.41752	1.53537	0.271934	0.126198
rs411221:85965959:G:C	16	85965959	-	cg01810713	85966031	72	-	-	G	C	0.153846	0.0168067	C	0.185567	0.039604	1	100.656	1.39e-22	2044	2.23e-13	1.08269	10.332	0.10479	1.58e-20	1.06248	5.77481	0.183985	7.22e-07	1.05312	8.20412	0.128365	7.21e-14	0.242517	1.02829	0.235845	0.304996
rs1882753	1	86965419	CLCA1	cg04896168	86968543	3124	-	-	T	C	0.262712	0.00840336	C	0.244898	0.029703	1	100.638	1.4e-22	1389	1.53e-13	-0.918242	-9.83704	0.0933454	4.75e-19	-0.821092	-3.48608	0.235534	0.00112342	-0.931713	-9.40666	0.0990482	5.3e-17	0.118507	0.506058	0.234177	0.613346
rs10500203	19	1937178	-	cg08490304	1929260	7918	-	-	G	A	0.138614	0.151261	A	0.195876	0.039604	0	100.629	1.41e-22	674	7.45e-14	1.05929	9.79829	0.10811	6.18e-19	1.05049	5.25611	0.19986	4.12e-06	1.15419	8.54413	0.135086	9.69e-15	-0.165433	-0.719599	0.229896	0.472572
rs9704922	11	842775	TSPAN4|POLR2L	cg18915466	842750	25	TSPAN4|POLR2L	TSS1500|TSS200	G	A	0.168182	0.0756303	A	0.336957	0.0891089	1	100.626	1.41e-22	1097	1.21e-13	-0.986225	-10.4195	0.0946516	8.59e-21	-0.916567	-4.32955	0.2117	8.5e-05	-0.994716	-9.04881	0.109928	4.69e-16	0.206927	0.983671	0.210363	0.326409
rs35588588:120848350:A:C	10	120848350	-	cg12640565	120784965	63385	-	-	A	C	0.547414	0.0252101	C	0.290816	0.029703	1	100.624	1.41e-22	1421	1.57e-13	-0.818543	-9.8082	0.083455	5.78e-19	-0.80734	-4.66452	0.173081	2.89e-05	-0.845952	-8.88066	0.0952579	1.29e-15	-0.036524	-0.196469	0.185902	0.844433
rs11211576	1	48091748	-	cg17906322	48090560	1188	-	-	G	A	0.518519	0.092437	A	0.260417	0.049505	1	100.616	1.42e-22	1076	1.2e-13	0.842329	10.0665	0.0836767	9.86e-20	0.995863	6.51478	0.152862	5.9e-08	0.772905	7.62717	0.101336	2.02e-12	0.158928	0.892533	0.178064	0.373129
rs9329570	1	38349606	SNORA63|INPP5B	cg14087524	38349487	119	INPP5B	Body	T	G	0.262931	0.0252101	G	0.410526	0.0594059	1	100.607	1.42e-22	1122	1.25e-13	0.749472	9.92217	0.0755351	2.65e-19	0.794208	5.01571	0.158344	9.15e-06	0.755237	8.68618	0.0869469	4.15e-15	0.0524056	0.288372	0.181729	0.773347
rs822552:148650634:C:G	7	148650634	-	cg00079293	148652258	1624	-	-	C	G	0.192308	0.0168067	G	0.418367	0.029703	1	100.611	1.42e-22	1213	1.35e-13	-0.723544	-10.2294	0.0707316	3.21e-20	-0.606623	-2.98678	0.203103	0.00459482	-0.751393	-9.57552	0.0784702	1.88e-17	0.189933	1.17824	0.161201	0.240036
rs1763619:16326935:A:G	1	16326935	-	cg24140574	16342155	15220	HSPB7	Body	G	A	0.334746	0.00840336	A	0.185	0.00990099	1	100.611	1.42e-22	1227	1.37e-13	0.923116	10.5223	0.0877291	4.2e-21	0.913738	4.95011	0.184589	1.14e-05	0.902686	8.72395	0.103472	3.31e-15	-0.0465872	-0.236142	0.197285	0.813553
rs62005862:67149729:C:T	15	67149729	-	cg13327258	67141531	8198	-	-	C	T	0.0210084	0	T	0.106061	0.019802	0	100.618	1.42e-22	1541	1.71e-13	1.7782	10.4858	0.169581	5.41e-21	1.47289	4.3808	0.336215	7.22e-05	1.87866	9.02366	0.208193	5.46e-16	-0.0954297	-0.260479	0.366363	0.79475
rs7331900:48600349:C:A	13	48600349	SUCLA2	cg15204679	48575684	24665	SUCLA2	TSS1500	C	A	0.149123	0.0420168	A	0.376238	0	1	100.604	1.43e-22	1032	1.16e-13	0.978453	10.4852	0.0933172	5.43e-21	1.02689	4.52123	0.227126	4.6e-05	0.939603	8.95334	0.104944	8.35e-16	-0.0521286	-0.229556	0.227084	0.81866
rs1783832	11	121533001	-	cg19859759	121532924	77	-	-	A	G	0.470588	0	G	0.247525	0	1	100.597	1.43e-22	1169	1.31e-13	0.376809	10.0324	0.0375592	1.25e-19	0.328744	5.56968	0.0590239	1.44e-06	0.391248	8.3412	0.0469055	3.22e-14	-0.0359828	-0.453114	0.0794123	0.650934
rs827309:72689563:C:T	10	72689563	-	cg14663955	72689538	25	-	-	C	T	0.105932	0.00840336	T	0.0824742	0.039604	1	100.605	1.43e-22	2044	2.29e-13	1.33794	10.3681	0.129045	1.23e-20	1.55897	4.26439	0.365578	0.000104496	1.29524	9.07856	0.142671	3.91e-16	0.424648	1.20216	0.353236	0.230654
rs3738169:95699625:C:G	1	95699625	AK090700|RWDD3|TMEM56-RWDD3	cg06440946	95699313	312	RWDD3	TSS1500	C	G	0.0211864	0.00840336	G	0.107143	0.029703	0	100.58	1.44e-22	1272	1.44e-13	1.52779	10.1854	0.149998	4.35e-20	1.20119	4.54289	0.26441	4.29e-05	1.65001	8.94101	0.184544	8.99e-16	-0.441469	-1.42173	0.310515	0.156588
rs2846680	11	128729845	KCNJ1	cg04191300	128729652	193	KCNJ1	5'UTR	A	C	0.150862	0.0252101	C	0.242268	0.039604	1	100.578	1.44e-22	1304	1.48e-13	1.06997	10.5723	0.101205	2.96e-21	1.02866	3.65566	0.281388	0.000680792	1.03967	9.33887	0.111327	8.02e-17	-0.156546	-0.616897	0.253764	0.537971
rs4622877:112012840:A:T	3	112012840	SLC9C1	cg11854073	112013357	517	SLC9A10	TSS1500	T	A	0.264957	0.0168067	A	0.157895	0.0594059	1	100.582	1.44e-22	1412	1.6e-13	0.992252	10.243	0.0968714	2.92e-20	0.903179	4.80189	0.188088	1.85e-05	0.993267	8.80479	0.11281	2.04e-15	-0.0569388	-0.254579	0.223658	0.799297
12:27298731:G:T	12	-	-	cg04655320	27301960	-	-	-	G	T	0.389831	0.00840336	T	0.356436	0	1	100.591	1.44e-22	1561	1.76e-13	0.770742	10.1618	0.075847	5.12e-20	0.715324	4.77443	0.149824	2.02e-05	0.79656	8.82019	0.090311	1.86e-15	0.0803122	0.457049	0.175719	0.648108
rs12386010:2321208:G:T	16	2321208	MIR940|MIR3677	cg09195657	2321187	21	MIR940	TSS1500	G	T	0.35	0.0756303	T	0.216495	0.039604	1	100.575	1.45e-22	1056	1.2e-13	-0.80042	-9.2921	0.0861399	1.88e-17	-1.1654	-6.5479	0.17798	5.27e-08	-0.728083	-7.59608	0.0958498	2.41e-12	-0.39059	-1.8248	0.214045	0.0694516
12:124487543:C:T	12	-	-	cg11336643	124432686	-	CCDC92	5'UTR	C	T	0.315126	0	T	0.321782	0	1	100.569	1.45e-22	1215	1.38e-13	0.815163	10.5823	0.0770309	2.76e-21	0.82763	5.19577	0.159289	5.04e-06	0.800682	8.57746	0.0933473	7.95e-15	-0.0719638	-0.396472	0.18151	0.692159
rs11239707:43121098:T:A	10	43121098	ZNF33B	cg17591832	43134066	12968	ZNF33B	TSS200	T	A	0.0882353	0	A	0.237374	0.019802	1	100.559	1.46e-22	1127	1.29e-13	1.01029	9.94929	0.101544	2.2e-19	0.946338	4.69553	0.20154	2.62e-05	1.05367	8.86065	0.118916	1.46e-15	0.0669999	0.297848	0.224946	0.766113
rs67634762:31748055:G:T	15	31748055	-	cg07043863	31748076	21	-	-	G	T	0.0630252	0	T	0.11828	0.0792079	1	100.56	1.46e-22	1275	1.46e-13	1.33334	9.60079	0.138878	2.36e-18	1.46218	5.08652	0.287462	7.24e-06	1.37346	8.64216	0.158925	5.4e-15	0.315845	0.999643	0.315958	0.318634
rs11517344:5180839:A:T	10	5180839	-	cg02095624	5203269	22430	AKR1C8P	Body	A	T	0.340336	0	T	0.282828	0.019802	1	100.561	1.46e-22	2131	2.44e-13	-0.856301	-10.0736	0.0850041	9.39e-20	-0.764131	-3.35734	0.2276	0.0016314	-0.896713	-9.44927	0.0948975	4.08e-17	0.286257	1.38104	0.207277	0.168736
rs1942153:39734266:T:C	18	39734266	-	cg08003051	39721205	13061	-	-	T	C	0.285714	0	C	0.158416	0	1	100.538	1.47e-22	1197	1.38e-13	0.958955	10.4274	0.0919653	8.13e-21	0.707555	2.9994	0.235899	0.00444003	0.954157	9.56773	0.0997265	1.97e-17	-0.0960193	-0.405487	0.2368	0.685532
rs73178876:674726:C:A	8	674726	ERICH1	cg00689020	671652	3074	ERICH1	Body	C	A	0.159664	0	A	0.0656566	0.019802	1	100.537	1.47e-22	2311	2.58e-13	-1.21589	-10.2222	0.118946	3.37e-20	-1.09532	-4.59321	0.238465	3.65e-05	-1.24839	-8.91288	0.140066	1.07e-15	0.161976	0.623234	0.259896	0.533807
rs3754552	2	46769202	AF086285|RHOQ	cg00739112	46769231	29	RHOQ	TSS1500	C	T	0.213043	0.0336134	T	0.065	0.00990099	1	100.53	1.48e-22	1811	2.1e-13	1.18434	10.1157	0.117079	7.03e-20	1.26299	5.8163	0.217147	6.28e-07	1.13848	8.16705	0.139399	8.95e-14	0.20589	0.823834	0.249917	0.410968
rs17775990:50947507:G:A	10	50947507	OGDHL	cg01551540	50947587	80	OGDHL	Body	G	A	0.470085	0.0168067	A	0.237113	0.039604	1	100.521	1.49e-22	826	9.63e-14	-0.762243	-9.97911	0.0763839	1.8e-19	-0.553356	-2.69737	0.205147	0.00987011	-0.80583	-9.65637	0.0834506	1.14e-17	0.134331	0.717638	0.187184	0.473778
rs5017202:74086770:A:C	8	74086770	-	cg08990264	74086882	112	-	-	A	C	0.144068	0.00840336	C	0.105	0.00990099	1	100.521	1.49e-22	1530	1.78e-13	-0.98126	-10.7718	0.0910957	7.33e-22	-0.735622	-4.20683	0.174864	0.000125314	-0.984714	-9.10075	0.108201	3.42e-16	-0.120827	-0.590144	0.204741	0.555728
rs7199772:47053737:A:G	16	47053737	-	cg07760753	47053784	47	-	-	G	A	0.0462185	0	A	0.0808081	0.019802	0	100.496	1.5e-22	197	2.33e-14	1.67874	10.378	0.16176	1.15e-20	1.71255	5.55871	0.308084	1.5e-06	1.6319	8.34249	0.195613	3.2e-14	0.191008	0.538234	0.35488	0.590986
rs11216856:118227838:C:T	11	118227838	-	cg20492912	118230053	2215	UBE4A	TSS1500	C	T	0.310924	0	T	0.351485	0	1	100.507	1.5e-22	1268	1.49e-13	-0.779595	-9.62061	0.0810338	2.07e-18	-0.592912	-2.41041	0.245979	0.0201804	-0.82318	-9.73123	0.0845916	7.2e-18	0.265059	1.25454	0.21128	0.211041
rs136423:32576423:CT:C	22	32576424	-	cg04024164	32576395	29	-	-	CT	C	0.298246	0.0420168	C	0.603093	0.039604	1	100.509	1.5e-22	1692	1.99e-13	-0.867122	-10.1825	0.0851577	4.43e-20	-0.911745	-5.53645	0.16468	1.61e-06	-0.840713	-8.35806	0.100587	2.92e-14	-0.231645	-1.31642	0.175965	0.189467
rs242267:88061837:C:T	6	88061837	C6orf163|SMIM8	cg24050470	88032848	28989	SMIM8|GJB7	5'UTR	C	T	0.529412	0	T	0.137755	0.029703	1	100.491	1.51e-22	1173	1.39e-13	0.802932	9.16503	0.0876082	4.38e-17	0.452669	1.927	0.234909	0.0604528	0.917219	9.83756	0.0932365	3.73e-18	-0.470711	-2.94009	0.160101	0.00364863
rs10930370:170611659:C:T	2	170611659	-	cg03889939	170624574	12915	-	-	C	T	0.630435	0.0336134	T	0.353535	0.019802	1	100.494	1.51e-22	1588	1.88e-13	-0.828113	-10.015	0.0826875	1.41e-19	-0.794032	-4.23495	0.187495	0.000114682	-0.858347	-9.08623	0.0944668	3.74e-16	0.117117	0.669082	0.175041	0.504178
rs10400924:84130155:A:T	16	84130155	MBTPS1	cg18811498	84122522	7633	MBTPS1	Body	T	A	0.134454	0	A	0.232673	0	1	100.496	1.51e-22	3091	2.63e-13	-0.921179	-10.3191	0.0892697	1.72e-20	-1.27821	-5.10442	0.250413	6.82e-06	-0.844563	-8.62792	0.0978872	5.88e-15	-0.267996	-1.17185	0.228695	0.242586
rs12539316	7	72977898	-	cg26545425	73022110	44212	MLXIPL	Body	A	G	0.25	0.00840336	G	0.321429	0.029703	1	100.478	1.52e-22	581	6.92e-14	0.825795	10.314	0.0800651	1.79e-20	0.679559	4.34593	0.156367	8.07e-05	0.869797	9.03279	0.0962933	5.16e-16	-0.135709	-0.777607	0.174521	0.437676
rs2160302:53407842:A:G	16	53407842	-	cg09744766	53407421	421	-	-	G	A	0.221239	0.0504202	A	0.270833	0.049505	1	100.477	1.52e-22	1026	1.22e-13	0.955036	10.2555	0.0931243	2.68e-20	1.03222	5.8515	0.176403	5.58e-07	0.900005	8.13859	0.110585	1.06e-13	0.144279	0.673888	0.214099	0.501124
rs12361128:75238959:C:G	11	75238959	-	cg22271905	75237679	1280	GDPD5	TSS1500	C	G	0.118644	0.00840336	G	0.438144	0.039604	1	100.477	1.52e-22	1072	1.28e-13	-0.900167	-9.54863	0.0942718	3.36e-18	-0.630025	-3.43534	0.183395	0.00130235	-1.02219	-9.41678	0.10855	4.98e-17	0.153295	0.835627	0.183449	0.404314
rs72123824:121473181:C:CTT	2	121473182	-	cg04304300	121473017	165	-	-	C	CTT	0.153846	0.0168067	CTT	0.180412	0.039604	1	100.479	1.52e-22	1105	1.32e-13	1.12272	9.87343	0.113711	3.7e-19	0.904798	3.51213	0.257621	0.00104093	1.22717	9.3885	0.13071	5.92e-17	-0.248002	-0.944697	0.26252	0.345899
rs11090066:42398195:T:C	22	42398195	WBP2NL	cg08431931	42394659	3536	WBP2NL	TSS200	T	C	0.294118	0	C	0.376238	0	1	100.478	1.52e-22	1140	1.36e-13	-0.806565	-10.1472	0.0794868	5.66e-20	-0.750633	-4.68916	0.160078	2.67e-05	-0.812008	-8.85944	0.0916545	1.47e-15	0.143657	0.780764	0.183995	0.435821
rs11448408:1214247:A:AT	7	1214248	-	cg15112475	1198522	15726	ZFAND2A	5'UTR	AT	A	0.465812	0.0168067	A	0.541667	0.049505	1	100.474	1.52e-22	1234	1.47e-13	-0.771956	-10.1989	0.0756898	3.96e-20	-0.818642	-5.40966	0.15133	2.47e-06	-0.766733	-8.43859	0.0908604	1.81e-14	-0.0703107	-0.397221	0.177007	0.691608
rs8065832	17	17122327	PLD6|FLCN	cg20098446	17120238	2089	FLCN	Body	G	A	0.483193	0	A	0.356436	0	1	100.482	1.52e-22	1266	1.51e-13	-0.783609	-9.95397	0.0787232	2.13e-19	-0.863	-4.27406	0.201916	0.000101347	-0.774334	-9.06723	0.0853992	4.19e-16	-0.0847518	-0.438434	0.193306	0.661523
rs77502263:105853663:GC:G	2	105853664	-	cg20265528	105853269	395	-	-	GC	G	0.517544	0.0420168	G	0.285714	0.029703	1	100.473	1.52e-22	1562	1.87e-13	-0.802884	-10.0915	0.0795602	8.3e-20	-0.761343	-5.50925	0.138194	1.77e-06	-0.80623	-8.37383	0.0962797	2.66e-14	0.0105313	0.0595717	0.176784	0.952553
rs913808:92276436:G:C	9	92276436	UNQ6494	cg03218093	92276541	105	UNQ6494	Body	G	C	0.283654	0.12605	C	0.158163	0.029703	0	100.461	1.53e-22	1186	1.43e-13	0.682748	9.84393	0.0693573	4.53e-19	0.708046	5.36618	0.131946	2.85e-06	0.685267	8.46551	0.0809482	1.55e-14	-0.0354652	-0.233323	0.152	0.815738
rs11625594:75389833:G:A	14	75389833	RPS6KL1	cg00134449	75390205	372	RPS6KL1	TSS1500	G	A	0.390756	0	A	0.0643564	0	1	100.461	1.53e-22	773	9.29e-14	0.95244	10.1832	0.0935302	4.41e-20	0.622223	3.56177	0.174695	0.000899525	1.04386	9.36881	0.111419	6.68e-17	-0.0856052	-0.484434	0.176712	0.628583
rs4521105:139203595:T:C	2	139203595	-	cg24345725	139205665	2070	-	-	T	C	0.47807	0.0420168	C	0.535714	0.029703	1	100.46	1.53e-22	968	1.16e-13	0.739309	10.1534	0.072814	5.42e-20	0.819634	5.07574	0.161481	7.5e-06	0.723066	8.64276	0.0836615	5.39e-15	0.093526	0.535362	0.174697	0.592966
rs12373724:101570485:G:A	2	101570485	NPAS2	cg25509621	101570704	219	NPAS2	Body	G	A	0.392241	0.0252101	A	0.320652	0.0891089	1	100.467	1.53e-22	1469	1.76e-13	-0.855276	-10.338	0.0827312	1.51e-20	-0.938003	-4.47209	0.209746	5.39e-05	-0.835756	-8.97037	0.0931684	7.53e-16	-0.036726	-0.176969	0.207528	0.859703
rs4837090	9	129237931	MVB12B	cg05269734	129219121	18810	MVB12B	Body	C	T	0.277311	0	T	0.55	0.00990099	1	100.465	1.53e-22	1511	1.81e-13	-0.659882	-9.98631	0.0660787	1.71e-19	-0.602996	-5.8369	0.103308	5.86e-07	-0.67689	-8.14837	0.0830706	9.99e-14	-0.0116006	-0.0823186	0.140923	0.934472
rs28581272:56097128:T:A	14	56097128	KTN1	cg13506670	56045827	51301	KTN1|C14orf33	TSS1500|Body	T	A	0.331933	0	A	0.22	0.00990099	1	100.45	1.54e-22	1307	1.58e-13	-0.799253	-10.5168	0.0759981	4.36e-21	-0.791385	-6.03042	0.131232	3.04e-07	-0.791784	-8.00525	0.0989081	2.3e-13	-0.22564	-1.43428	0.15732	0.152981
