## Supplementary material for "Smoking-informed methylation and expression QTLs in human brain and colocalization with smoking-associated genetic loci": Table S1 (part 7 of 15)

### Sheet: S1. NAc meQTL Lead (continued)
Genetic variant annotations				CpG annotations					Variant metrics								Joint 2DF tests				meQTL mapping summary statistics
rs111851928:102357734:A:G	2	102357734	MAP4K4	cg26963577	102483943	126209	MAP4K4	Body	A	G	0.327731	0	G	0.108911	0	1	100.448	1.54e-22	1317	1.59e-13	0.591304	10.4106	0.0567985	9.14e-21	0.506458	4.06579	0.124566	0.000194869	0.610581	9.16067	0.0666525	2.38e-16	-0.0104185	-0.0852729	0.122179	0.932126
rs10882267	10	95324503	FFAR4	cg17550175	95322270	2233	-	-	C	A	0.197368	0.0420168	A	0.367347	0.029703	1	100.445	1.54e-22	1625	1.97e-13	-0.87953	-9.96168	0.0882914	2.03e-19	-0.673328	-3.15012	0.213747	0.0029325	-0.918507	-9.51431	0.0965395	2.74e-17	0.197586	0.973648	0.202934	0.331352
rs238073	6	1247930	-	cg07573285	1250977	3047	-	-	G	A	0.448598	0.10084	A	0.111111	0.019802	0	100.437	1.55e-22	2025	2.46e-13	-0.895123	-10.1652	0.0880573	5e-20	-1.01376	-4.9702	0.203967	1.06e-05	-0.873461	-8.70254	0.100368	3.77e-15	-0.346086	-1.75811	0.19685	0.0801848
rs1701846:112967843:C:T	7	112967843	-	cg22325570	112971518	3675	-	-	T	C	0.127119	0.00840336	C	0.234694	0.029703	1	100.443	1.55e-22	971	1.18e-13	-0.925815	-9.77463	0.0947161	7.27e-19	-0.773318	-3.42987	0.225466	0.00132323	-1.0004	-9.41695	0.106234	4.98e-17	0.282463	1.25254	0.225512	0.211766
rs3743198:79273985:A:G	15	79273985	RASGRF1	cg02121596	79288431	14446	RASGRF1	Body	A	G	0.275862	0.0252101	G	0.484043	0.0693069	1	100.432	1.55e-22	1499	1.83e-13	-0.766109	-9.69427	0.0790269	1.25e-18	-0.725701	-3.80959	0.190494	0.00042836	-0.806634	-9.26927	0.0870224	1.23e-16	0.0670457	0.376265	0.178187	0.7071
rs16982311	19	49342188	PLEKHA4	cg12326725	49340456	1732	HSD17B14|PLEKHA4	TSS1500|3'UTR	C	T	0.143478	0.0336134	T	0.242574	0	1	100.421	1.56e-22	1192	1.46e-13	-1.0036	-10.3416	0.0970447	1.48e-20	-0.923859	-4.4059	0.209687	6.66e-05	-1.02921	-9.00048	0.114351	6.28e-16	0.10485	0.498312	0.21041	0.618785
rs999638	6	138071287	-	cg15583980	138071186	101	-	-	G	A	0.521008	0	A	0.465347	0	1	100.424	1.56e-22	1567	1.92e-13	-0.81425	-10.0628	0.0809165	1.01e-19	-0.590607	-3.01884	0.19564	0.00421116	-0.851566	-9.55564	0.0891166	2.12e-17	0.292142	1.49992	0.194772	0.135138
rs55721337:80337500:C:T	17	80337500	AF075112	cg27196974	80337729	229	-	-	C	T	0.277778	0.0168067	T	0.257576	0.019802	1	100.407	1.57e-22	1063	1.31e-13	-0.874107	-9.9892	0.0875052	1.68e-19	-0.972682	-5.02774	0.193463	8.8e-06	-0.867099	-8.66771	0.100038	4.64e-15	-0.0325042	-0.153903	0.211199	0.877834
rs35426374:71228647:C:CTTTG	5	71228648	-	cg14877718	71228754	106	-	-	CTTTG	C	0.0966387	0	C	0.276596	0.0693069	1	100.414	1.57e-22	1172	1.44e-13	-0.886507	-10.0694	0.0880397	9.67e-20	-0.984389	-5.87691	0.167501	5.12e-07	-0.866511	-8.11639	0.106761	1.2e-13	-0.103844	-0.528747	0.196397	0.597539
rs750545:54538204:A:G	4	54538204	PDGFRA	cg00387245	54538142	62	-	-	G	A	0.256303	0	A	0.0594059	0	1	100.412	1.57e-22	1314	1.62e-13	0.596937	9.59925	0.0621858	2.39e-18	0.395746	2.64434	0.149657	0.0113024	0.67619	9.66537	0.0699601	1.08e-17	-0.40076	-2.79092	0.143594	0.00574011
rs7256058	19	17914484	B3GNT3	cg17542517	17914473	11	B3GNT3	5'UTR	G	A	0.0652174	0.0336134	A	0.25	0.049505	1	100.404	1.58e-22	1301	1.61e-13	-1.08011	-9.78236	0.110414	6.89e-19	-1.64321	-6.01556	0.27316	3.2e-07	-0.983553	-8.01355	0.122736	2.19e-13	-0.358501	-1.25162	0.28643	0.212102
rs35582375:47871129:A:G	3	47871129	DHX30	cg11943839	47654439	216690	SMARCC1	Body	G	A	0.344538	0	A	0.575758	0.019802	1	100.388	1.59e-22	362	4.51e-14	-0.491462	-10.3081	0.0476772	1.86e-20	-0.333327	-3.98084	0.0837328	0.000253567	-0.527809	-9.19462	0.0574041	1.93e-16	0.0856224	0.829929	0.103168	0.407521
rs2510146:119181674:G:C	11	119181674	MCAM	cg15463278	119181660	14	MCAM	Body	C	G	0.288991	0.0840336	G	0.0561224	0.029703	1	100.392	1.59e-22	1104	1.37e-13	1.01197	9.90137	0.102205	3.06e-19	0.719393	1.59313	0.451559	0.11829	1.037	9.89214	0.10483	2.66e-18	-0.407019	-1.18096	0.344651	0.238954
rs11854429:91489685:A:G	15	91489685	UNC45A	cg09698960	91498962	9277	RCCD1	5'UTR	A	G	0.264706	0	G	0.175	0.00990099	1	100.374	1.6e-22	1381	1.73e-13	-0.909933	-10.3757	0.0876981	1.16e-20	-0.817298	-4.2353	0.192973	0.000114556	-0.90177	-9.07943	0.0993202	3.89e-16	-0.116614	-0.563222	0.207048	0.573884
12:58239548:T:C	12	-	-	cg02732509	58241200	-	CTDSP2	TSS1500	T	C	0.267241	0.0252101	C	0.28125	0.049505	1	100.361	1.61e-22	778	9.83e-14	-0.721333	-10.4164	0.0692499	8.78e-21	-0.644194	-3.55418	0.18125	0.000919895	-0.714097	-9.36638	0.0762405	6.78e-17	0.0741038	0.43572	0.170072	0.663488
rs6501989	17	75774691	-	cg24042502	75776381	1690	-	-	G	A	0.133929	0.0588235	A	0.178571	0.029703	1	100.365	1.61e-22	1587	2e-13	-1.07132	-9.90596	0.108149	2.97e-19	-1.07469	-5.07994	0.211556	7.4e-06	-1.09178	-8.63475	0.126441	5.65e-15	-0.0613293	-0.24679	0.248508	0.805312
rs72084964:66864566:CCTCAA:C	15	66864567	-	cg04959694	66866650	2083	-	-	C	CCTCAA	0.346491	0.0420168	CCTCAA	0.505376	0.0792079	1	100.361	1.61e-22	1741	2.2e-13	0.749712	10.1963	0.0735278	4.03e-20	0.694436	4.19424	0.165569	0.000130377	0.760383	9.09779	0.0835788	3.48e-16	-0.0103672	-0.0619444	0.167362	0.950666
rs33997228:105679373:G:T	14	105679373	BRF1	cg27037305	105689766	10393	BRF1	Body	G	T	0.193277	0	T	0.349462	0.0792079	1	100.354	1.62e-22	594	7.53e-14	0.691738	9.17437	0.0753989	4.12e-17	0.991848	7.10632	0.139573	7.99e-09	0.638109	7.06074	0.0903742	4.78e-11	0.428725	2.49248	0.172007	0.0134584
rs11698601	20	34205035	SPAG4	cg06586775	34204993	42	SPAG4	Body	G	A	0.15812	0.0168067	A	0.371287	0	1	100.351	1.62e-22	824	1.05e-13	-0.821922	-10.1077	0.0813166	7.43e-20	-0.704985	-3.71711	0.189659	0.000566369	-0.855587	-9.30237	0.0919752	1e-16	-0.0309541	-0.153652	0.201457	0.878032
rs201947599:31548711:AAAAAAAAG:A	22	31548712	-	cg08548559	31686097	137385	PIK3IP1	Body	AAAAAAAAG	A	0.504386	0.0420168	A	0.19898	0.029703	1	100.353	1.62e-22	998	1.27e-13	0.940487	10.2671	0.0916017	2.47e-20	1.15341	5.83888	0.19754	5.82e-07	0.857346	8.14003	0.105325	1.05e-13	0.0517502	0.249217	0.207651	0.803437
rs4659411	1	26516845	CNKSR1|CATSPER4	cg15910554	26516872	27	CATSPER4	TSS1500	T	C	0.413636	0.0756303	C	0.417526	0.039604	1	100.35	1.62e-22	1023	1.3e-13	-0.696582	-10.2507	0.0679548	2.77e-20	-0.663254	-4.10881	0.161423	0.000170414	-0.717849	-9.13607	0.0785731	2.76e-16	-0.017044	-0.10313	0.165268	0.917958
rs7224779:42887412:T:A	17	42887412	GJC1	cg06649191	42908211	20799	GJC1	TSS1500|TSS200	A	T	0.487179	0.0168067	T	0.336842	0.0594059	1	100.345	1.62e-22	1033	1.32e-13	-0.722412	-10.1441	0.0712148	5.78e-20	-0.701884	-4.34808	0.161424	8.01e-05	-0.736576	-9.02434	0.081621	5.43e-16	-0.0298622	-0.171477	0.174147	0.864014
rs1888964	1	152750506	LCE1F	cg08101739	152815158	64652	LCE6A	TSS200	T	C	0.365546	0	C	0.287129	0	1	100.347	1.62e-22	1219	1.55e-13	0.8636	9.96067	0.086701	2.04e-19	0.931502	4.31429	0.215911	8.92e-05	0.871323	9.04069	0.0963779	4.92e-16	-0.189626	-0.907363	0.208986	0.365255
rs4859647:77173299:T:C	4	77173299	FAM47E|FAM47E-STBD1	cg15903872	77173523	224	FAM47E|FAM47E-STBD1	Body	C	T	0.214286	0	T	0.438144	0.039604	1	100.346	1.62e-22	1469	1.87e-13	0.838973	10.0543	0.0834445	1.07e-19	0.744988	3.60427	0.206696	0.000793262	0.854987	9.34641	0.0914776	7.66e-17	-0.00417945	-0.0214798	0.194576	0.982883
rs7134911	12	30975469	-	cg15337154	30975386	83	-	-	A	C	0.477273	0.0756303	C	0.42	0.00990099	1	100.35	1.62e-22	1589	2.02e-13	0.678501	9.88074	0.068669	3.52e-19	0.693643	4.77204	0.145356	2.04e-05	0.707109	8.8078	0.0802821	2e-15	-0.149697	-0.929828	0.160995	0.353528
rs12064150:241694820:A:C	1	241694820	KMO	cg11150901	241694605	215	KMO	TSS1500	A	C	0.0252101	0	C	0.095	0.00990099	0	100.344	1.62e-22	1637	2.09e-13	-1.77265	-10.2292	0.173293	3.21e-20	-2.10057	-4.94709	0.424607	1.15e-05	-1.68073	-8.71036	0.192958	3.6e-15	-0.516043	-1.20424	0.42852	0.229851
rs594814:73357292:C:G	11	73357292	PLEKHB1	cg07013104	73357095	197	PLEKHB1	TSS200|TSS1500	C	G	0	0	G	0.14	0.00990099	0	100.342	1.63e-22	1175	1.5e-13	1.40629	10.3238	0.136218	1.67e-20	1.52753	4.62192	0.330498	3.32e-05	1.38293	8.88709	0.155611	1.24e-15	0.00535989	0.016617	0.322554	0.986758
rs9299165:111623972:G:C	9	111623972	ACTL7A	cg05235844	111623979	7	ACTL7A	TSS1500	C	G	0.435897	0.0168067	G	0.392857	0.029703	1	100.333	1.63e-22	1568	2.01e-13	-0.77981	-9.86659	0.0790354	3.88e-19	-0.895766	-6.27625	0.142723	1.32e-07	-0.743498	-7.80649	0.0952411	7.24e-13	-0.0361653	-0.20801	0.173863	0.835422
rs75624033:4188143:C:A	19	4188143	ANKRD24	cg09617135	4173482	14661	-	-	C	A	0.116071	0.0588235	A	0.0255102	0.029703	0	100.32	1.64e-22	1089	1.4e-13	-1.50658	-9.92299	0.151827	2.64e-19	-1.18883	-2.80283	0.424154	0.00750608	-1.55673	-9.61582	0.161893	1.47e-17	0.547025	1.371	0.398997	0.171838
rs9288990	3	113825192	-	cg14431476	113822413	2779	-	-	C	T	0.369369	0.0672269	T	0.413265	0.029703	1	100.329	1.64e-22	946	1.22e-13	0.809443	10.0093	0.0808691	1.46e-19	0.725204	4.43534	0.163506	6.06e-05	0.847014	8.98089	0.094313	7.07e-16	-0.204615	-1.11507	0.183499	0.266094
rs1204219:13864902:G:T	6	13864902	-	cg05683630	13860661	4241	-	-	T	G	0.512605	0	G	0.463158	0.0594059	1	100.319	1.64e-22	1344	1.73e-13	0.742495	9.83225	0.0755163	4.91e-19	0.767612	4.114	0.186585	0.000167672	0.768105	9.13203	0.0841111	2.83e-16	-0.220435	-1.23946	0.177847	0.216557
rs6918838:3286134:G:A	6	3286134	AX746991|AK096219|SLC22A23	cg12034847	3280558	5576	SLC22A23	Body	A	G	0.113445	0	G	0.25	0.108911	0	100.329	1.64e-22	1798	2.31e-13	0.980167	9.26599	0.105781	2.24e-17	1.31739	7.04182	0.187081	9.93e-09	0.882521	7.12335	0.123891	3.39e-11	0.412735	1.78602	0.231092	0.0755384
rs16947546	17	47324353	FLJ40194	cg26908262	47324419	66	FLJ40194	TSS1500	T	C	0.168067	0	C	0.267327	0	1	100.313	1.65e-22	935	1.21e-13	0.955455	10.4963	0.0910276	5.03e-21	0.987134	4.24945	0.232297	0.000109548	0.954282	9.06944	0.105219	4.14e-16	-0.00112503	-0.00488402	0.23035	0.996108
rs7812565:97721871:C:T	8	97721871	CPQ	cg22191325	97934645	212774	CPQ	Body	C	T	0.301724	0.0252101	T	0.44898	0.029703	1	100.316	1.65e-22	1037	1.34e-13	0.70014	10.1579	0.0689254	5.25e-20	0.521141	3.17813	0.163977	0.00271187	0.735276	9.49817	0.0774124	3.02e-17	-0.155174	-0.930605	0.166745	0.353127
rs10146759	14	24899194	CBLN3|KHNYN	cg05760053	24898823	371	KHNYN|CBLN3	TSS1500|TSS200	T	C	0.132743	0.0504202	C	0.175	0.00990099	1	100.312	1.65e-22	1399	1.81e-13	-0.72568	-9.75353	0.0744017	8.39e-19	-0.560678	-3.10081	0.180816	0.00336248	-0.779521	-9.52352	0.0818522	2.59e-17	0.128928	0.718079	0.179545	0.473507
rs11585294:151769887:A:C	1	151769887	-	cg18477294	151756974	12913	TDRKH	5'UTR	A	C	0.125	0.0252101	C	0.0408163	0.029703	0	100.301	1.66e-22	835	1.09e-13	-0.941694	-8.80315	0.106972	4.75e-16	-0.395634	-1.54388	0.25626	0.129781	-1.13884	-9.89535	0.115088	2.61e-18	0.858955	3.82577	0.224518	0.00017192
rs3008363	10	135040283	KNDC1	cg02202923	135040250	33	-	-	G	A	0.524038	0.12605	A	0.382979	0.0693069	0	100.291	1.67e-22	1277	1.67e-13	0.809165	10.2853	0.0786716	2.18e-20	0.783546	5.61792	0.139473	1.23e-06	0.802736	8.29034	0.0968279	4.35e-14	-0.0864586	-0.501576	0.172374	0.616491
rs34229256:35091228:T:TA	6	35091229	TCP11	cg12202548	35045294	45935	ANKS1A	Body	T	TA	0.49537	0.092437	TA	0.106061	0.019802	1	100.291	1.67e-22	904	1.18e-13	0.896713	10.64	0.0842773	1.84e-21	0.744571	4.37201	0.170304	7.42e-05	0.89901	9.00982	0.0997812	5.93e-16	0.100486	0.630863	0.159284	0.528816
rs12894664:91141428:A:G	14	91141428	TTC7B	cg15009589	91141369	59	TTC7B	Body	A	G	0.52193	0.0420168	G	0.296875	0.049505	1	100.294	1.67e-22	1241	1.62e-13	-0.866172	-9.71837	0.0891273	1.07e-18	-0.565691	-2.20447	0.256611	0.0327661	-0.927717	-9.76904	0.0949651	5.7e-18	0.135954	0.632203	0.215048	0.527942
rs34601587:168312890:C:T	1	168312890	-	cg11653410	168312003	887	-	-	C	T	0.0504202	0	T	0.235	0.00990099	1	100.288	1.67e-22	1357	1.78e-13	-1.17892	-10.373	0.113652	1.19e-20	-1.22962	-5.10885	0.240685	6.72e-06	-1.14243	-8.61323	0.132637	6.42e-15	-0.292064	-1.16297	0.251136	0.24616
rs140944853:31433275:TC:T	3	31433276	-	cg09627302	31432787	489	-	-	TC	T	0.165254	0.00840336	T	0.128713	0	1	100.282	1.67e-22	1376	1.81e-13	-0.923368	-10.3205	0.0894691	1.71e-20	-0.870415	-4.3986	0.197885	6.82e-05	-0.935572	-8.99636	0.103995	6.44e-16	0.247484	1.18399	0.209025	0.237755
rs10865494:28556890:A:C	2	28556890	BRE	cg16064761	28556933	43	BRE	3'UTR|Body	C	A	0.0974576	0.00840336	A	0.201031	0.039604	1	100.274	1.68e-22	1088	1.44e-13	1.14409	10.3356	0.110695	1.54e-20	1.20169	4.4585	0.269528	5.63e-05	1.13029	8.96637	0.126059	7.71e-16	0.251385	0.873998	0.287626	0.383118
rs6143006	20	60826804	OSBPL2	cg23031241	60866254	39450	OSBPL2	Body	T	C	0.478992	0	C	0.237374	0.019802	1	100.272	1.68e-22	1093	1.44e-13	-0.828504	-10.1938	0.0812751	4.1e-20	-0.814142	-4.43314	0.183649	6.11e-05	-0.834157	-8.97883	0.0929026	7.16e-16	0.094015	0.519987	0.180803	0.603621
rs56309573:208274076:A:T	2	208274076	-	cg04304872	208273528	548	-	-	A	T	0.254237	0.00840336	T	0.113861	0	1	100.273	1.68e-22	1213	1.6e-13	-0.914139	-10.243	0.0892452	2.92e-20	-0.933864	-3.35636	0.278237	0.001636	-0.889295	-9.43442	0.0942607	4.47e-17	0.102024	0.419255	0.243347	0.675459
rs4527947:77587202:T:A	9	77587202	BC043649	cg05499621	77568113	19089	C9orf40|C9orf41-AS1	TSS1500|Body	T	A	0.452174	0.0336134	A	0.335	0.00990099	1	100.278	1.68e-22	1490	1.96e-13	-0.814031	-9.63708	0.0844687	1.85e-18	-0.920771	-6.72879	0.13684	2.86e-08	-0.764245	-7.4163	0.103049	6.64e-12	-0.137294	-0.735589	0.186646	0.462802
rs11079823:46582625:G:A	17	46582625	-	cg05526642	46595118	12493	-	-	A	G	0.00420168	0	G	0.163366	0	0	100.267	1.69e-22	1058	1.4e-13	-1.59048	-10.3819	0.153197	1.11e-20	-2.03598	-4.84819	0.419946	1.59e-05	-1.49006	-8.76139	0.170071	2.65e-15	-0.0935802	-0.233479	0.400808	0.815617
rs6457850:35750183:G:A	6	35750183	CLPSL1	cg04837697	35742999	7184	CLPSL2	TSS1500	G	A	0.370536	0.0588235	A	0.368421	0.0594059	1	100.26	1.69e-22	964	1.28e-13	-0.804597	-9.73429	0.082656	9.56e-19	-1.17136	-6.26574	0.186946	1.37e-07	-0.736279	-7.81026	0.0942707	7.08e-13	-0.300426	-1.439	0.208774	0.151639
10:119306026:GT:GTT	10	-	-	cg10846980	119306025	-	EMX2|EMX2OS	Body|TSS1500	GT	GTT	0.288136	0.00840336	GTT	0.373737	0.019802	1	100.267	1.69e-22	1129	1.5e-13	0.843164	10.3993	0.0810787	9.88e-21	0.737623	3.88005	0.190107	0.000345612	0.890572	9.23107	0.0964755	1.55e-16	-0.0728626	-0.376196	0.193683	0.707151
rs71179010:49072147:T:TC	19	49072148	SULT2B1	cg08900191	49071818	330	SULT2B1	Body	T	TC	0.542373	0.00840336	TC	0.252688	0.0792079	1	100.268	1.69e-22	1515	2.01e-13	0.614321	9.46158	0.0649279	6.04e-18	0.365013	2.55032	0.143124	0.0143192	0.696887	9.68319	0.0719687	9.69e-18	-0.341048	-2.49754	0.136553	0.0132735
rs11089027:47291133:G:A	21	47291133	PCBP3	cg21100167	47295375	4242	PCBP3	Body	A	G	0.441176	0	G	0.335	0.00990099	1	100.263	1.69e-22	1629	2.16e-13	-0.690781	-10.0824	0.0685135	8.84e-20	-0.619999	-4.00346	0.154866	0.000236445	-0.711194	-9.17796	0.0774893	2.14e-16	0.163383	1.06472	0.153451	0.288224
rs17634034	10	122345048	PPAPDC1A	cg14141340	122344887	161	PPAPDC1A|MIR5694	Body	T	G	0.260504	0	G	0.156566	0.019802	1	100.266	1.69e-22	1718	2.28e-13	0.920827	10.2452	0.089879	2.88e-20	0.727865	2.64254	0.275441	0.0113542	0.928409	9.65833	0.0961252	1.13e-17	-0.0662976	-0.279215	0.237443	0.780355
rs7673460:7593902:T:C	4	7593902	SORCS2	cg12419229	7594101	199	SORCS2	Body	T	C	0.39916	0	C	0.295918	0.029703	1	100.261	1.69e-22	2212	2.94e-13	0.747712	9.83627	0.0760158	4.77e-19	0.910389	4.60012	0.197906	3.57e-05	0.737987	8.8938	0.0829776	1.2e-15	0.118786	0.59546	0.199486	0.552177
rs12003876:137677230:C:T	9	137677230	COL5A1	cg14004266	137677541	311	COL5A1	Body	C	T	0.0462185	0	T	0.2	0.00990099	0	100.268	1.69e-22	1577	2.09e-13	1.30522	10.4876	0.124454	5.34e-21	1.06643	4.02337	0.265059	0.000222307	1.32651	9.16955	0.144665	2.25e-16	0.12811	0.474385	0.270054	0.635718
rs5756774:38091660:C:T	22	38091660	TRIOBP	cg12325455	38092876	1216	TRIOBP	TSS200	C	T	0.49537	0.092437	T	0.242268	0.039604	1	100.251	1.7e-22	1216	1.62e-13	-0.814286	-10.3027	0.0790359	1.93e-20	-0.589734	-3.35517	0.175769	0.00164163	-0.844227	-9.43363	0.0894911	4.49e-17	0.163985	0.925554	0.177175	0.35574
rs13125528:146661212:A:C	4	146661212	-	cg17797252	146661233	21	-	-	C	A	0.166667	0.0420168	A	0.354839	0.0792079	1	100.257	1.7e-22	1285	1.71e-13	-0.833904	-10.0147	0.0832681	1.41e-19	-0.756612	-4.61548	0.163929	3.39e-05	-0.881044	-8.88565	0.0991536	1.26e-15	0.182794	1.01208	0.180613	0.312665
rs6946017:37058709:T:G	7	37058709	ELMO1	cg23972339	37056232	2477	ELMO1	Body	T	G	0.161017	0.00840336	G	0.455556	0.108911	0	100.258	1.7e-22	1638	2.18e-13	0.807382	9.8149	0.0822608	5.52e-19	0.939687	5.88447	0.159689	4.99e-07	0.783426	8.10131	0.0967036	1.31e-13	-0.0513058	-0.2997	0.17119	0.764702
rs4394356	8	38734581	-	cg26106026	38736075	1494	-	-	G	A	0.470339	0.00840336	A	0.460396	0	1	100.236	1.71e-22	1133	1.52e-13	0.846321	10.0707	0.0840379	9.58e-20	0.800736	3.84568	0.208217	0.000383831	0.859716	9.24375	0.0930051	1.43e-16	-0.134407	-0.623677	0.215508	0.533516
rs1409811:184048111:G:A	1	184048111	-	cg11270956	184048238	127	-	-	A	G	0.214286	0.0588235	G	0.0959596	0.019802	1	100.243	1.71e-22	1352	1.81e-13	1.086	10.1641	0.106847	5.04e-20	1.10829	5.04626	0.219627	8.27e-06	1.07505	8.64746	0.12432	5.24e-15	0.144259	0.604773	0.238534	0.545983
rs6494916:71679520:C:G	15	71679520	THSD4	cg19634315	71679485	35	THSD4	Body	G	C	0.163866	0	C	0.165	0.00990099	1	100.233	1.72e-22	1202	1.62e-13	-0.834332	-9.59304	0.0869726	2.49e-18	-0.632965	-2.34927	0.26943	0.0233638	-0.895364	-9.73209	0.0920011	7.16e-18	-0.00442858	-0.0187049	0.23676	0.985094
rs11680074	2	120141823	-	cg19703946	120127622	14201	DBI	Body	G	A	0.224576	0.00840336	A	0.178218	0	1	100.235	1.72e-22	1258	1.69e-13	-0.779042	-10.0857	0.0772421	8.64e-20	-0.598784	-3.067	0.195234	0.00369093	-0.813957	-9.53039	0.0854065	2.48e-17	0.234715	1.36121	0.172432	0.174908
rs2585426:52792726:C:G	20	52792726	-	cg12978433	52789956	2770	CYP24A1	1stExon	C	G	0.370536	0.0588235	G	0.630208	0.049505	1	100.231	1.72e-22	1672	2.26e-13	-0.795707	-10.1653	0.0782767	4.99e-20	-0.809108	-5.39712	0.149915	2.57e-06	-0.788498	-8.43218	0.0935106	1.88e-14	-0.0753316	-0.439158	0.171536	0.660998
rs4150197:139726292:C:T	5	139726292	HBEGF	cg08245420	139726438	146	HBEGF	TSS1500	C	T	0.285714	0	T	0.34	0.00990099	1	100.213	1.73e-22	650	8.85e-14	-0.873709	-10.383	0.0841477	1.11e-20	-0.813944	-4.58893	0.177371	3.7e-05	-0.896612	-8.89689	0.100778	1.17e-15	-0.0210847	-0.112373	0.187631	0.910635
rs2115940:158383882:T:C	3	158383882	LXN|GFM1	cg12896421	158390510	6628	LXN|GFM1	TSS200|Body	T	C	0.319328	0	C	0.534653	0	1	100.218	1.73e-22	1110	1.51e-13	0.758758	10.738	0.0706609	9.28e-22	0.65019	4.40932	0.147458	6.59e-05	0.75593	8.98757	0.0841084	6.79e-16	-0.119482	-0.726536	0.164454	0.468319
rs7023670:5612177:G:A	9	5612177	PLGRKT	cg13983920	5609143	3034	-	-	G	A	0.284483	0.0252101	A	0.425	0.00990099	1	100.213	1.73e-22	1145	1.56e-13	-0.877557	-10.2704	0.0854454	2.42e-20	-0.960271	-5.24061	0.183237	4.34e-06	-0.837531	-8.52932	0.0981944	1.06e-14	-0.135058	-0.647523	0.208576	0.518001
rs1370979:10832150:T:C	5	10832150	-	cg14521931	10832172	22	-	-	C	T	0.201754	0.0420168	T	0.223404	0.0693069	1	100.216	1.73e-22	1412	1.92e-13	-0.967711	-9.70237	0.0997396	1.19e-18	-1.23352	-5.82039	0.211931	6.19e-07	-0.926509	-8.14487	0.113754	1.02e-13	0.100829	0.404475	0.249284	0.686275
rs275957	13	36271411	MIR548F5	cg12140530	36271801	390	LINC00445|MIR548F5	Body|TSS200	T	G	0.277311	0	G	0.46	0.00990099	1	100.214	1.73e-22	1511	2.05e-13	-0.725616	-10.2845	0.070554	2.19e-20	-0.799056	-5.25717	0.151994	4.11e-06	-0.695827	-8.5192	0.0816776	1.12e-14	-0.0239384	-0.142635	0.16783	0.886715
rs2303745	19	17420289	DDA1	cg10664184	17420304	15	DDA1	TSS200	T	G	0.179825	0.0420168	G	0.0412371	0.039604	0	100.217	1.73e-22	1277	1.73e-13	1.31267	10.4523	0.125587	6.84e-21	0.869286	3.12695	0.277998	0.00312764	1.39963	9.50995	0.147175	2.81e-17	-0.434349	-1.63536	0.265599	0.103472
rs7678798	4	-	-	cg19508985	69771757	-	-	-	T	C	0.138655	0	C	0.287129	0	1	100.208	1.74e-22	1057	1.44e-13	0.610113	10.285	0.0593206	2.18e-20	0.449298	3.08304	0.145732	0.00353157	0.62802	9.5238	0.0659422	2.58e-17	-0.112015	-0.83693	0.133841	0.403584
rs153539:151470845:G:C	5	151470845	AK001582	cg14248704	151470842	3	CTB-12O2.1	Body	C	G	0.151261	0	G	0.0643564	0	1	100.205	1.74e-22	1404	1.92e-13	-1.32891	-10.114	0.131393	7.11e-20	-1.28231	-4.87342	0.263123	1.46e-05	-1.35166	-8.74385	0.154584	2.94e-15	0.171076	0.599892	0.285179	0.549225
rs10489151	1	14055709	PRDM2	cg06050230	14054988	721	PRDM2	Body	C	T	0.193277	0	T	0.0544554	0	1	100.21	1.74e-22	1561	2.13e-13	-1.08158	-10.1842	0.106202	4.38e-20	-1.33449	-5.13886	0.259686	6.09e-06	-1.01493	-8.59083	0.118141	7.34e-15	-0.105177	-0.433544	0.242597	0.665064
12:97670195:T:C	12	-	-	cg05969103	97670067	-	-	-	T	C	0.152542	0.00840336	C	0.386598	0.039604	1	100.206	1.74e-22	1617	2.21e-13	-0.864868	-10.2426	0.084438	2.93e-20	-1.00998	-4.9084	0.205766	1.3e-05	-0.845023	-8.72431	0.0968584	3.31e-15	-0.194462	-1.0117	0.192214	0.312848
rs16833564:122544127:C:T	3	122544127	DIRC2	cg25298507	122544119	8	DIRC2	Body	C	T	0.00420168	0	T	0.193069	0	0	100.206	1.74e-22	1435	1.96e-13	1.1816	10.0493	0.117581	1.11e-19	0.960661	3.68609	0.260618	0.000621602	1.25139	9.30692	0.134458	9.75e-17	-0.16871	-0.70654	0.238784	0.480636
2:196845539:TA:TAAA	2	-	-	cg06576464	196911513	-	DNAH7	Body	TA	TAAA	0.0210084	0	TAAA	0.108911	0	0	100.191	1.75e-22	1126	1.55e-13	-1.79011	-10.4964	0.170545	5.03e-21	-1.75616	-2.44057	0.719569	0.018759	-1.7478	-9.70743	0.180048	8.34e-18	0.241681	0.394544	0.612557	0.69358
rs8058799	16	75104129	ZNRF1	cg10298992	75103853	276	ZNRF1	Body	T	C	0.338983	0.00840336	C	0.115	0.00990099	1	100.198	1.75e-22	1347	1.85e-13	-0.955047	-10.2789	0.0929133	2.28e-20	-1.13174	-4.34257	0.260617	8.15e-05	-0.892267	-9.0189	0.098933	5.62e-16	-0.141152	-0.607622	0.232303	0.544095
rs6062509	20	62362563	ZGPAT	cg01176363	62369445	6882	LIME1	Body	T	G	0.331933	0	G	0.0693069	0	1	100.186	1.76e-22	1409	1.94e-13	-0.769846	-10.339	0.0744604	1.5e-20	-0.818522	-4.77499	0.171418	2.02e-05	-0.753936	-8.79689	0.0857048	2.14e-15	-0.0982087	-0.645217	0.15221	0.519491
rs200295630:32396947:C:A	7	32396947	-	cg25770419	32397275	328	-	-	C	A	0.0641026	0.0168067	A	0.136364	0.019802	1	100.182	1.76e-22	1795	2.48e-13	-1.24887	-10.2265	0.122121	3.27e-20	-1.31609	-4.80952	0.273643	1.8e-05	-1.22269	-8.77785	0.139293	2.4e-15	-0.10229	-0.379662	0.269424	0.70458
rs7801894:12755719:C:G	7	12755719	-	cg16280883	12755719	0	-	-	C	G	0.113445	0	G	0.25	0.00990099	1	100.187	1.76e-22	2145	2.96e-13	-0.828566	-9.99465	0.082901	1.62e-19	-0.718495	-4.24057	0.169434	0.000112667	-0.876904	-9.06666	0.0967175	4.21e-16	0.134733	0.750213	0.179593	0.453966
rs2170643	10	127465348	MMP21	cg07504718	127465376	28	MMP21	TSS1500	C	T	0.198276	0.0252101	T	0.20297	0	1	100.175	1.77e-22	1266	1.76e-13	-0.907275	-10.7542	0.0843649	8.29e-22	-0.974562	-4.51437	0.21588	4.7e-05	-0.841548	-8.93282	0.0942085	9.45e-16	0.0494158	0.251197	0.196721	0.801907
rs4813546:25054306:C:G	20	25054306	VSX1	cg12737228	25064901	10595	-	-	C	G	0.264706	0	G	0.465347	0	1	100.167	1.77e-22	1328	1.85e-13	-0.804606	-10.0762	0.0798519	9.22e-20	-0.79461	-5.52383	0.143851	1.68e-06	-0.78054	-8.34591	0.0935237	3.13e-14	-0.0659259	-0.364827	0.180704	0.715608
rs2296310	14	96136775	TCL6|TCL1B	cg25863732	96136582	193	TCL6	Body	C	A	0.119658	0.0168067	A	0.19697	0.019802	1	100.169	1.77e-22	1885	2.62e-13	1.02175	9.52726	0.107245	3.88e-18	0.733387	2.82795	0.259335	0.00702636	1.14005	9.60062	0.118747	1.61e-17	-0.409166	-1.6761	0.244118	0.0952074
rs111915704:76997034:T:TA	10	76997035	COMTD1	cg02271943	76996533	502	COMTD1	TSS1500	T	TA	0.0546218	0	TA	0.118812	0	1	100.164	1.78e-22	806	1.12e-13	1.53028	10.1521	0.150734	5.47e-20	1.31496	2.73375	0.481012	0.00898635	1.53663	9.62759	0.159607	1.36e-17	-0.208672	-0.493616	0.422742	0.622093
rs113127741:36995296:G:A	17	36995296	C17orf98	cg19817652	36997420	2124	C17orf98	Body	G	A	0.0756303	0	A	0.10101	0.019802	1	100.164	1.78e-22	1048	1.46e-13	-1.35273	-10.1342	0.133482	6.19e-20	-1.19849	-4.12161	0.290781	0.000163729	-1.40289	-9.12009	0.153825	3.04e-16	0.216174	0.645281	0.335007	0.519449
rs6091115:48832020:T:C	20	48832020	-	cg11453085	48831907	113	-	-	C	T	0.557522	0.0504202	T	0.441489	0.0693069	1	100.157	1.78e-22	1104	1.55e-13	-0.731727	-10.2946	0.0710786	2.04e-20	-0.673752	-4.21895	0.159697	0.000120619	-0.738075	-9.07508	0.0813299	4e-16	0.056685	0.320363	0.17694	0.749012
rs111429262:82438497:G:GT	5	82438498	XRCC4	cg03083216	82453147	14649	XRCC4	Body	GT	G	0.495798	0	G	0.419192	0.019802	1	100.163	1.78e-22	1228	1.71e-13	0.779629	9.65855	0.080719	1.6e-18	0.44346	2.06528	0.214722	0.0448188	0.831254	9.79276	0.0848845	4.92e-18	-0.42839	-2.07094	0.206858	0.039587
rs3774595	3	53820070	CACNA1D	cg13281445	53820041	29	CACNA1D	Body	G	A	0.231092	0	A	0.191919	0.019802	1	100.156	1.78e-22	1276	1.79e-13	0.558674	8.36835	0.0667604	7.86e-15	0.737972	7.74452	0.0952897	9.42e-10	0.521219	6.33865	0.0822287	2.26e-09	0.194568	1.23198	0.157931	0.219334
rs1503495:31684724:T:C	8	31684724	NRG1	cg25050565	31679994	4730	NRG1	Body	C	T	0.279661	0.00840336	T	0.40404	0.019802	1	100.162	1.78e-22	1432	2e-13	0.835926	10.236	0.081665	3.06e-20	0.986787	4.64022	0.212659	3.13e-05	0.801838	8.86738	0.0904255	1.4e-15	0.0509233	0.250908	0.202956	0.802131
rs1230064	17	43461460	-	cg12798194	43462791	1331	-	-	A	G	0.426724	0.0252101	G	0.539604	0	1	100.153	1.79e-22	1183	1.66e-13	-0.712435	-10.1243	0.0703686	6.62e-20	-0.8003	-5.9178	0.135236	4.46e-07	-0.676687	-8.0705	0.083847	1.57e-13	-0.194502	-1.18845	0.16366	0.235997
rs7774207:90750254:C:T	6	90750254	BACH2	cg12751033	90755040	4786	BACH2	5'UTR	C	T	0.285714	0	T	0.271739	0.0891089	1	100.147	1.79e-22	1332	1.87e-13	0.759752	10.1563	0.0748057	5.31e-20	0.616963	4.13094	0.149352	0.00015902	0.805029	9.11497	0.0883195	3.14e-16	-0.185961	-1.05306	0.176592	0.293526
rs749621	6	109762600	SMPD2|PPIL6	cg08597189	109762603	3	SMPD2|PPIL6	Body|TSS1500	A	C	0.0847458	0.00840336	C	0.0408163	0.029703	0	100.137	1.8e-22	875	1.24e-13	-1.31638	-10.5719	0.124516	2.97e-21	-1.28807	-6.17375	0.208636	1.87e-07	-1.31233	-7.8754	0.166637	4.87e-13	-0.0124102	-0.0491816	0.252334	0.960821
rs34733138:51165916:T:TCA	1	51165917	FAF1	cg10511332	51166032	115	FAF1	Body	TCA	T	0.567227	0	T	0.331683	0	1	100.141	1.8e-22	590	8.32e-14	0.493255	10.242	0.0481602	2.94e-20	0.511679	5.08707	0.100584	7.23e-06	0.491111	8.61761	0.0569893	6.26e-15	0.142234	1.33322	0.106685	0.183904
rs62034684:3289098:C:T	16	3289098	-	cg10354764	3285464	3634	ZNF200	TSS200|TSS1500	C	T	0.353982	0.0504202	T	0.116162	0.019802	1	100.141	1.8e-22	1144	1.61e-13	0.890894	9.8092	0.0908223	5.74e-19	1.13094	5.92898	0.190748	4.29e-07	0.830691	8.06155	0.103044	1.66e-13	0.302068	1.49592	0.201929	0.136177
rs2243003	5	76117065	F2RL1	cg26370729	76115672	1393	F2RL1	Body	C	T	0.420168	0	T	0.381188	0	1	100.141	1.8e-22	1376	1.94e-13	0.618795	10.3232	0.0599423	1.68e-20	0.48658	3.96115	0.122838	0.000269444	0.64113	9.1897	0.0697662	1.99e-16	-0.0442137	-0.325228	0.135947	0.745332
rs140390006:117614658:CTT:C	3	117614659	-	cg13968605	117698966	84307	-	-	CTT	C	0.273109	0	C	0.133663	0	1	100.142	1.8e-22	1465	2.07e-13	-0.873363	-10.2082	0.0855552	3.71e-20	-0.877149	-5.18435	0.169192	5.23e-06	-0.866333	-8.55947	0.101213	8.85e-15	-0.00996272	-0.0502074	0.198431	0.960005
rs57819090:10469340:G:A	8	10469340	RP1L1	cg23885809	10469370	30	RP1L1	Body	G	A	0.144144	0.0672269	A	0.0862069	0.138614	0	100.142	1.8e-22	2064	2.91e-13	1.29829	9.89062	0.131265	3.29e-19	1.61481	4.06091	0.397646	0.000197848	1.26954	9.14608	0.138806	2.6e-16	0.161835	0.423925	0.381754	0.672054
rs115002134:20909255:A:G	14	20909255	-	cg05015884	20909372	117	-	-	A	G	0.0258621	0.0252101	G	0.113402	0.039604	0	100.13	1.81e-22	1801	2.55e-13	1.60326	10.2432	0.156519	2.92e-20	2.16453	4.68362	0.462149	2.72e-05	1.50075	8.84273	0.169716	1.63e-15	0.388579	0.897352	0.433029	0.370559
12:52665722:C:G	12	-	-	cg18708986	52652590	-	-	-	G	C	0.15625	0.0588235	C	0.347826	0.0891089	1	100.127	1.81e-22	1687	2.4e-13	0.850301	9.81121	0.0866663	5.66e-19	1.15816	5.93774	0.195051	4.17e-07	0.816095	8.05423	0.101325	1.73e-13	0.102508	0.541244	0.189393	0.588913
rs6461263	7	16566391	LRRC72|SOSTDC1	cg03377952	16566411	20	LRRC72	TSS200	G	T	0.180672	0	T	0.335	0.00990099	1	100.122	1.81e-22	1951	2.78e-13	0.921394	10.0129	0.0920208	1.43e-19	0.799165	4.73521	0.168771	2.3e-05	1.00005	8.81477	0.113452	1.92e-15	-0.172743	-0.888141	0.1945	0.375481
rs73725601:149472854:A:G	7	149472854	SSPO	cg18755977	149472934	80	SSPO	TSS200	A	G	0.0504202	0	G	0.10101	0.019802	1	100.111	1.82e-22	751	1.08e-13	-0.997444	-10.3991	0.0959165	9.9e-21	-0.696395	-4.02779	0.172897	0.000219281	-1.1074	-9.15902	0.120908	2.4e-16	0.282738	1.3313	0.212378	0.184535
rs11983076	7	139837061	JHDM1D	cg17766256	139792037	45024	KDM7A	Body	T	G	0.407563	0	G	0.410891	0	1	100.116	1.82e-22	1206	1.72e-13	-0.767731	-10.0709	0.076233	9.57e-20	-0.733101	-4.53048	0.161815	4.47e-05	-0.806463	-8.92137	0.0903969	1.01e-15	-0.0377996	-0.21647	0.174618	0.828831
rs73351349:66288771:T:C	17	66288771	SLC16A6|ARSG	cg24028094	66288795	24	SLC16A6|ARSG	TSS1500|5'UTR	T	C	0.197479	0	C	0.201031	0.039604	1	100.12	1.82e-22	1399	1.99e-13	-0.992739	-9.99928	0.099281	1.56e-19	-0.905913	-4.04702	0.223847	0.00020658	-1.03669	-9.15107	0.113287	2.52e-16	0.320769	1.37521	0.233251	0.170531
rs12621329:33229713:G:A	2	33229713	LTBP1	cg14260773	33226136	3577	LTBP1	Body	G	A	0.361345	0	A	0.262887	0.039604	1	100.11	1.83e-22	1533	2.2e-13	0.831808	10.0696	0.0826057	9.65e-20	0.874351	4.18336	0.209007	0.000134915	0.801246	9.08897	0.0881559	3.67e-16	-0.104902	-0.483149	0.217122	0.629493
rs76412890:118771199:C:T	3	118771199	IGSF11	cg02019333	118892215	121016	UPK1B	TSS1500	C	T	0.293578	0.0840336	T	0.0612245	0.029703	1	100.11	1.83e-22	1541	2.21e-13	-0.879737	-10.2548	0.0857879	2.69e-20	-1.04633	-5.5628	0.188094	1.48e-06	-0.816259	-8.31657	0.0981485	3.72e-14	-0.212438	-1.03484	0.205286	0.301934
rs34922511:95997123:GAAAAA:G	5	95997143	CAST	cg22066000	95997654	511	CAST	TSS1500|TSS200	G	GAAAAA	0.525641	0.0168067	GAAAAA	0.247368	0.0594059	1	100.091	1.84e-22	1312	1.9e-13	0.668897	10.2644	0.0651668	2.52e-20	0.604704	3.83921	0.157508	0.000391477	0.691612	9.23857	0.0748613	1.48e-16	-0.187115	-1.28695	0.145394	0.199527
rs4765540	12	124799642	ZNF664-FAM101A|FAM101A	cg18124134	124798985	657	FAM101A	Body	T	C	0.269231	0.0168067	C	0.293814	0.039604	1	100.099	1.84e-22	1388	2e-13	-0.738693	-9.9353	0.0743503	2.43e-19	-0.807673	-5.13426	0.157311	6.18e-06	-0.735402	-8.58713	0.08564	7.5e-15	-0.060396	-0.321603	0.187797	0.748073
rs8048146:12639198:G:C	16	12639198	SNX29	cg00548009	12637499	1699	SNX29	Body	G	C	0.357143	0	C	0.338542	0.049505	1	100.091	1.84e-22	2158	3.12e-13	-0.747153	-10.8489	0.0688691	4.26e-22	-0.535601	-3.59566	0.148958	0.000813745	-0.757901	-9.33607	0.0811799	8.16e-17	0.0318778	0.201306	0.158355	0.840655
rs33970298:78204236:G:GA	5	78204237	ARSB	cg15748917	78208003	3766	ARSB	Body	GA	G	0.300847	0.00840336	G	0.435	0.00990099	1	100.079	1.85e-22	1155	1.68e-13	-0.621451	-10.2884	0.0604033	2.13e-20	-0.6267	-5.49133	0.114125	1.88e-06	-0.601918	-8.36206	0.071982	2.85e-14	-0.0415524	-0.324476	0.12806	0.7459
rs2500022:5069016:T:G	11	5069016	OR52J3	cg03564215	5067396	1620	OR52J3	TSS1500	G	T	0.508403	0	T	0.42	0.00990099	1	100.088	1.85e-22	2502	3.23e-13	-0.791023	-10.2875	0.0768914	2.15e-20	-0.819522	-5.03067	0.162905	8.71e-06	-0.780697	-8.64758	0.0902792	5.23e-15	0.00675065	0.0373787	0.180602	0.970219
rs11653762:47410889:G:A	17	47410889	ZNF652	cg08112188	47440006	29117	ZNF652	TSS200|TSS1500	G	A	0.0889831	0.00840336	A	0.035	0.00990099	0	100.076	1.86e-22	856	1.25e-13	-1.66591	-10.1746	0.163731	4.68e-20	-1.54744	-4.33094	0.357299	8.46e-05	-1.65646	-9.0177	0.18369	5.66e-16	-0.0230182	-0.0604173	0.380987	0.951881
rs7318325:98858249:C:T	13	98858249	FARP1|7SK	cg08231359	98859356	1107	MIR3170|FARP1	TSS1500|5'UTR	C	T	0.110169	0.00840336	T	0.359756	0.188119	0	100.071	1.86e-22	1618	2.36e-13	1.07751	10.4134	0.103473	8.96e-21	1.01401	4.71087	0.21525	2.49e-05	1.10295	8.82487	0.124982	1.81e-15	-0.211476	-0.960068	0.220272	0.338125
rs4818870:45250157:G:A	21	45250157	-	cg01584094	45254457	4300	-	-	G	A	0.136752	0.0168067	A	0.324742	0.039604	1	100.069	1.86e-22	1186	1.73e-13	-0.89937	-9.60634	0.0936226	2.28e-18	-1.00779	-4.54804	0.221588	4.22e-05	-0.925186	-8.90979	0.103839	1.09e-15	0.0347916	0.158695	0.219235	0.874061
rs10135304:32473942:G:T	14	32473942	-	cg21111613	32473981	39	-	-	G	T	0.303419	0.0168067	T	0.115	0.00990099	1	100.068	1.86e-22	1278	1.87e-13	1.01944	10.3095	0.0988835	1.84e-20	1.17971	5.84727	0.201755	5.66e-07	0.965475	8.11647	0.118953	1.2e-13	0.185671	0.774113	0.23985	0.439735
rs58567085:86286370:CCTT:C	16	86286373	-	cg09238401	86286477	104	LINC01081	Body	CCTT	C	0.0462185	0	C	0.178218	0	0	100.077	1.86e-22	2713	3.25e-13	-1.30281	-10.6532	0.122293	1.68e-21	-1.35859	-3.67903	0.36928	0.000634871	-1.23959	-9.30279	0.13325	1e-16	0.0482071	0.137503	0.350589	0.890765
rs35999434:112194693:GGC:G	6	112194694	FYN	cg26462931	112194695	1	FYN	TSS200	GGC	G	0.00840336	0	G	0.155914	0.0792079	0	100.077	1.86e-22	1098	1.6e-13	-1.59421	-10.5464	0.151161	3.55e-21	-1.34398	-4.36008	0.308246	7.71e-05	-1.62011	-9.00372	0.179938	6.16e-16	0.00974093	0.0317038	0.307248	0.974738
rs1503845	3	100525870	ABI3BP	cg10866131	100517298	8572	ABI3BP	Body	G	A	0.57563	0	A	0.267677	0.019802	1	100.065	1.87e-22	1370	2.01e-13	-0.82035	-9.96488	0.0823241	1.98e-19	-0.959597	-5.9976	0.159997	3.4e-07	-0.782661	-8.00589	0.0977606	2.29e-13	-0.162495	-0.965829	0.168244	0.335241
rs638756	9	136134472	ABO	cg14636261	136133628	844	ABO	Body	A	C	0.205882	0	C	0.33	0.00990099	1	100.059	1.87e-22	1398	2.05e-13	0.780869	10.1878	0.0766476	4.28e-20	0.930096	4.91925	0.189073	1.26e-05	0.751245	8.70979	0.086253	3.61e-15	0.0834171	0.451402	0.184796	0.652166
rs11692546:20306629:G:C	2	20306629	-	cg26636010	20306539	90	-	-	G	C	0.197368	0.0420168	C	0.06	0.00990099	1	100.047	1.88e-22	1628	2.41e-13	1.27773	10.292	0.124148	2.08e-20	1.39617	5.38365	0.259335	2.69e-06	1.21197	8.42992	0.14377	1.91e-14	0.201813	0.73495	0.274594	0.46319
rs10027821:186109662:C:A	4	186109662	KIAA1430	cg15145868	186125755	16093	CFAP97	TSS1500	A	C	0.546218	0	C	0.383838	0.019802	1	100.056	1.88e-22	1715	2.52e-13	0.764602	10.0695	0.0759324	9.66e-20	0.739874	4.198	0.176244	0.000128843	0.780074	9.07925	0.0859183	3.9e-16	-0.116478	-0.67253	0.173194	0.501986
rs3130256:33253608:G:A	6	33253608	WDR46	cg01253676	33280212	26604	TAPBP	Body	G	A	0.306723	0	A	0.0693069	0	1	100.052	1.88e-22	2202	3.25e-13	-0.631706	-10.1376	0.0623129	6.04e-20	-0.615946	-5.31695	0.115846	3.36e-06	-0.64621	-8.4724	0.0762723	1.48e-14	0.104453	0.813193	0.128448	0.417028
rs11730091:152246849:G:C	4	152246849	-	cg10340671	152246148	701	-	-	G	C	0.361905	0.117647	C	0.420213	0.0693069	0	100.051	1.88e-22	676	9.97e-14	0.719048	10.3215	0.0696653	1.7e-20	0.707728	4.17819	0.169386	0.000137125	0.710109	9.08813	0.0781359	3.69e-16	-0.085217	-0.50227	0.169664	0.616004
rs11109969	12	100042163	FAM71C|ANKS1B	cg10635722	100041844	319	FAM71C|ANKS1B	5'UTR|1stExon|Body	A	G	0.287611	0.0504202	G	0.31383	0.0693069	1	100.043	1.89e-22	1287	1.91e-13	0.91321	10.5874	0.0862548	2.67e-21	0.835875	4.09157	0.204292	0.000179831	0.895635	9.127	0.0981303	2.92e-16	-0.00295526	-0.014365	0.205727	0.988552
rs9904006:13445399:G:C	17	13445399	HS3ST3A1	cg18423391	13444770	629	HS3ST3A1	Body	G	C	0.320513	0.0168067	C	0.655	0.00990099	1	100.045	1.89e-22	2208	3.27e-13	-0.78622	-9.56489	0.0821986	3.01e-18	-0.673087	-3.68561	0.182625	0.000622487	-0.864644	-9.29846	0.0929879	1.03e-16	0.204111	1.25716	0.162359	0.210093
rs2487297:104652887:G:A	14	104652887	-	cg12092716	104652879	8	-	-	A	G	0.284404	0.0840336	G	0.0360825	0.039604	0	100.041	1.89e-22	996	1.48e-13	-1.10037	-10.3978	0.105827	9.99e-21	-1.32319	-4.12936	0.320434	0.000159809	-1.05923	-9.10985	0.116273	3.24e-16	-0.146889	-0.526328	0.279082	0.599216
rs113161590:2958597:A:C	2	2958597	AK095310	cg18760534	2964910	6313	-	-	A	C	0.0294118	0	C	0.168367	0.029703	0	100.037	1.89e-22	1884	2.8e-13	1.50559	10.003	0.150513	1.53e-19	1.61567	4.77259	0.33853	2.04e-05	1.53618	8.78974	0.17477	2.23e-15	-0.114155	-0.352038	0.324269	0.725163
rs9848824:48584069:A:G	3	48584069	PFKFB4	cg11314629	48583854	215	PFKFB4	Body	A	G	0.0508475	0.00840336	G	0.298969	0.039604	1	100.035	1.9e-22	470	6.99e-14	-1.07535	-10.344	0.103959	1.45e-20	-1.19537	-4.65951	0.256545	2.94e-05	-1.03306	-8.85009	0.116729	1.55e-15	0.165533	0.775759	0.213382	0.438764
rs35865171	5	177591514	-	cg00558224	177591100	414	-	-	G	A	0.231481	0.092437	A	0.188172	0.0792079	1	100.027	1.9e-22	1160	1.73e-13	0.963088	10.352	0.0930343	1.37e-20	0.887752	5.13888	0.172752	6.09e-06	1.00982	8.58016	0.117693	7.82e-15	-0.140547	-0.679112	0.206957	0.497815
rs10634870:59776312:T:TAA	8	59776313	TOX	cg15819366	59777043	730	TOX	Body	T	TAA	0.340336	0	TAA	0.361386	0	1	100.029	1.9e-22	1331	1.99e-13	-0.662258	-9.51823	0.0695778	4.13e-18	-0.642771	-3.71297	0.173115	0.000573462	-0.70789	-9.28668	0.0762263	1.1e-16	0.176553	1.02597	0.172084	0.306084
12:48893396:G:GAT	12	-	-	cg05630470	48882904	-	C12orf54	Body	GAT	G	0.0756303	0	G	0.311881	0	1	100.03	1.9e-22	1494	2.23e-13	0.978095	9.67274	0.101119	1.45e-18	1.13504	5.89242	0.192627	4.86e-07	0.961272	8.0814	0.118949	1.48e-13	-0.0411569	-0.196266	0.209699	0.844591
rs6025994	20	56619129	-	cg16145618	56619019	110	-	-	G	A	0.294872	0.0168067	A	0.065	0.00990099	1	100.019	1.91e-22	1534	2.3e-13	0.884765	9.7006	0.0912072	1.2e-18	0.96853	5.58957	0.173274	1.35e-06	0.880172	8.29312	0.106133	4.28e-14	0.163767	0.839567	0.195062	0.402106
rs2279849	15	90444639	C15orf38|C15orf38-AP3S2	cg23731826	90371692	72947	-	-	G	A	0.237288	0.00840336	A	0.20297	0	1	100.012	1.92e-22	1160	1.75e-13	0.546838	9.88651	0.0553116	3.39e-19	0.422332	3.04631	0.138638	0.00390663	0.578232	9.52532	0.0607048	2.56e-17	-0.194325	-1.41147	0.137676	0.159585
rs3007066:51595716:T:C	14	51595716	-	cg23942311	51606299	10583	-	-	T	C	0.521368	0.0168067	C	0.388889	0.019802	1	100.008	1.92e-22	1811	2.73e-13	-0.352798	-9.834	0.0358753	4.85e-19	-0.311841	-5.23271	0.0595946	4.45e-06	-0.373342	-8.52214	0.0438085	1.1e-14	0.106476	1.3365	0.0796681	0.182833
rs1023496:26865238:T:C	22	26865238	HPS4	cg15117081	26880382	15144	HPS4|SRRD	TSS1500|Body	C	T	0.117647	0	T	0.356436	0	1	100.01	1.92e-22	1880	2.83e-13	-0.949004	-10.8391	0.0875537	4.57e-22	-0.86023	-5.07678	0.169444	7.48e-06	-0.949071	-8.61604	0.110152	6.32e-15	-0.108869	-0.63506	0.171431	0.526081
rs11206430:40075367:A:G	1	40075367	-	cg15123755	40075810	443	-	-	A	G	0.326087	0.0336134	G	0.105	0.00990099	1	100.001	1.93e-22	1186	1.79e-13	0.807574	9.23051	0.0874896	2.84e-17	1.09351	6.3615	0.171895	9.92e-08	0.760078	7.71569	0.0985106	1.22e-12	0.268116	1.30298	0.20577	0.194007
rs3809591	16	88994656	CBFA2T3	cg06521472	88990232	4424	CBFA2T3	5'UTR|Body	C	T	0.342857	0.117647	T	0.152632	0.0594059	0	99.9896	1.94e-22	1414	2.15e-13	0.900252	9.81201	0.0917499	5.63e-19	1.04962	6.2315	0.168437	1.54e-07	0.857584	7.82036	0.10966	6.68e-13	0.0893264	0.457226	0.195366	0.647981
12:123544878:A:G	12	-	-	cg02390806	123464561	-	OGFOD2|ARL6IP4	3'UTR|TSS200	G	A	0.287611	0.0504202	A	0.632979	0.0693069	1	99.986	1.94e-22	744	1.13e-13	-0.731788	-9.61287	0.0761258	2.18e-18	-0.995885	-6.72724	0.148038	2.87e-08	-0.646813	-7.39799	0.0874309	7.36e-12	-0.320748	-1.78149	0.180045	0.0762783
rs11783499	8	135606907	ZFAT	cg08611376	135610198	3291	ZFAT|ZFATAS	Body|3'UTR|TSS200	C	T	0.231092	0	T	0.123762	0	1	99.9856	1.94e-22	1798	2.74e-13	-1.07024	-10.2752	0.104158	2.34e-20	-1.24506	-6.07288	0.20502	2.64e-07	-0.991271	-7.94391	0.124784	3.28e-13	-0.358966	-1.52459	0.235451	0.128866
rs57245587:57339785:C:T	7	57339785	-	cg20669545	57376355	36570	-	-	C	T	0.334951	0.134454	T	0.25	0.049505	0	99.9861	1.94e-22	530	8.08e-14	-0.838377	-10.5236	0.0796664	4.16e-21	-0.740091	-3.25983	0.227034	0.00215466	-0.832255	-9.45302	0.0880411	3.99e-17	0.0361266	0.177073	0.204021	0.859622
rs12270159:62412154:G:A	11	62412154	GANAB	cg06061024	62433815	21661	LBHD1|C11orf98|METTL12	Body|TSS1500	G	A	0.00420168	0	A	0.106061	0.019802	0	99.9788	1.95e-22	1091	1.67e-13	-1.88891	-10.3581	0.182361	1.32e-20	-1.62816	-4.65004	0.350139	3.03e-05	-1.90148	-8.85189	0.214811	1.54e-15	0.211411	0.516607	0.40923	0.605974
rs27135	5	76012843	F2R	cg03043127	76010658	2185	F2R	TSS1500	G	A	0.453782	0	A	0.316832	0	1	99.9657	1.96e-22	1437	2.21e-13	-0.833373	-10.0045	0.0833001	1.51e-19	-0.980415	-5.76863	0.169956	7.38e-07	-0.787502	-8.16632	0.096433	8.99e-14	-0.129374	-0.696462	0.185759	0.48691
rs1048012	22	37163329	IFT27	cg17581174	37157083	6246	IFT27	Body	T	C	0.197479	0	C	0.346535	0	1	99.9657	1.96e-22	1471	2.27e-13	-0.851473	-10.3087	0.0825973	1.85e-20	-0.683106	-3.33775	0.204661	0.00172573	-0.878488	-9.42471	0.0932111	4.74e-17	0.00656631	0.0328061	0.200155	0.97386
rs4147359	10	6108439	-	cg05199761	6105145	3294	IL2RA	TSS1500	G	A	0.385593	0.00840336	A	0.23	0.00990099	1	99.9683	1.96e-22	1746	2.69e-13	0.819029	9.50582	0.0861608	4.49e-18	0.709812	3.72351	0.19063	0.000555575	0.908015	9.27921	0.0978548	1.15e-16	-0.118743	-0.599503	0.198069	0.549484
rs609472:28951427:T:C	17	28951427	LRRC37BP1|SH3GL1P2	cg01831904	28903510	47917	LRRC37B2	Body	T	C	0.0913043	0.0336134	C	0.462766	0.0693069	1	99.96	1.97e-22	752	1.16e-13	0.937759	10.2248	0.0917144	3.31e-20	0.994255	6.08238	0.163465	2.55e-07	0.90806	7.93502	0.114437	3.45e-13	0.240373	1.41872	0.169429	0.157462
rs2204754:77540026:A:T	10	77540026	-	cg06487870	77542354	2328	C10orf11	TSS200	A	T	0.478992	0	T	0.227723	0	1	99.9559	1.97e-22	925	1.43e-13	-0.805226	-10.3313	0.0779401	1.58e-20	-0.591518	-3.19968	0.184868	0.00255296	-0.824059	-9.47195	0.0869999	3.55e-17	0.0738055	0.401657	0.183752	0.688345
12:51687330:C:T	12	-	-	cg03645661	51656667	-	SMAGP	Body	T	C	0.122807	0.0420168	C	0.376404	0.118812	0	99.9514	1.98e-22	1165	1.81e-13	-0.726122	-9.29558	0.0781148	1.84e-17	-0.365864	-2.5934	0.141075	0.0128559	-0.879894	-9.65535	0.0911303	1.15e-17	0.281826	1.82782	0.154187	0.068995
rs2855422:33146053:C:G	6	33146053	COL11A2	cg21974506	33141291	4762	COL11A2	Body	C	G	0.142857	0	G	0.035	0.00990099	0	99.944	1.98e-22	3028	3.47e-13	1.38963	10.4974	0.132378	4.99e-21	1.3797	5.4439	0.253441	2.2e-06	1.35857	8.38498	0.162024	2.49e-14	0.0423343	0.146711	0.288556	0.883501
rs2517262	8	17434339	PDGFRL	cg25912517	17433792	547	PDGFRL	TSS200	A	C	0.176724	0.0252101	C	0.534091	0.128713	0	99.9343	1.99e-22	2102	3.29e-13	0.837612	9.74813	0.0859254	8.7e-19	0.729873	3.42716	0.212967	0.00133365	0.891124	9.39089	0.0948923	5.84e-17	-0.116197	-0.648239	0.17925	0.517538
rs3646:25038839:C:G	20	25038839	ACSS1	cg14810385	25039658	819	ACSS1	TSS200	C	G	0.283186	0.0504202	G	0.592784	0.039604	1	99.9339	1.99e-22	1339	2.09e-13	0.794544	9.95109	0.0798449	2.18e-19	0.893951	5.27003	0.169629	3.93e-06	0.785195	8.49475	0.0924329	1.3e-14	0.110469	0.661264	0.167058	0.509168
rs5092:116693464:C:T	11	116693464	APOA4	cg15727249	116693415	49	APOA4	Body	T	C	0.09375	0.0588235	C	0.115789	0.0594059	1	99.9334	1.99e-22	1590	2.49e-13	-1.25024	-10.0023	0.124996	1.53e-19	-1.40604	-5.74362	0.2448	8.03e-07	-1.22094	-8.18195	0.149224	8.21e-14	-0.126596	-0.450535	0.28099	0.652789
rs55976786:113581598:CAAAAAA:C	1	113581616	BC037540	cg10541466	113425263	156353	-	-	C	CAAAAAA	0.306034	0.0252101	CAAAAAA	0.563218	0.138614	0	99.9412	1.99e-22	1074	1.67e-13	-0.736247	-9.40663	0.0782689	8.74e-18	-0.256913	-1.35001	0.190305	0.183918	-0.844654	-9.90549	0.0852713	2.45e-18	0.266747	1.54172	0.17302	0.124648
rs12739750:43352723:C:G	1	43352723	BC043541	cg01934756	43352743	20	-	-	C	G	0.221239	0.0504202	G	0.231183	0.0792079	1	99.9255	2e-22	1232	1.94e-13	-0.851334	-10.1679	0.0837273	4.9e-20	-0.706202	-3.77125	0.187259	0.000481105	-0.883874	-9.2576	0.0954755	1.32e-16	0.225394	1.12342	0.200631	0.26254
rs8102493:46530389:T:C	19	46530389	-	cg14131693	46526651	3738	PGLYRP1	TSS200	T	C	0.289916	0	C	0.12	0.00990099	1	99.9315	2e-22	1443	2.26e-13	0.904156	9.93303	0.0910252	2.46e-19	1.01902	5.19029	0.196332	5.13e-06	0.893888	8.54356	0.104627	9.72e-15	0.114302	0.532581	0.21462	0.594887
rs12608855:12436331:G:A	19	12436331	ZNF563	cg10372770	12377156	59175	-	-	G	A	0.168067	0	A	0.178218	0	1	99.9171	2.01e-22	804	1.27e-13	-1.00975	-10.1633	0.099352	5.06e-20	-0.694579	-2.8974	0.239725	0.00584406	-1.07175	-9.56672	0.112029	1.98e-17	0.191185	0.768688	0.248716	0.442942
rs739453	19	36079936	-	cg03175730	36079655	281	-	-	G	A	0.369748	0	A	0.5	0	1	99.9157	2.01e-22	1383	2.18e-13	0.681597	9.88324	0.0689649	3.46e-19	0.560401	3.06453	0.182867	0.0037161	0.713913	9.51443	0.0750348	2.74e-17	-0.0581774	-0.330003	0.176293	0.741727
rs654213:126149127:C:T	6	126149127	NCOA7	cg24606374	126129465	19662	NCOA7|NCOA7-AS1	5'UTR|Body	C	T	0.32906	0.0168067	T	0.570707	0.019802	1	99.9118	2.02e-22	800	1.27e-13	-0.58709	-9.9175	0.0591974	2.74e-19	-0.539351	-4.05145	0.133126	0.000203756	-0.606715	-9.1377	0.0663969	2.73e-16	0.10391	0.821719	0.126454	0.412169
rs3750501:12775889:A:G	9	12775889	LURAP1L	cg15142363	12775640	249	LURAP1L|LURAP1L-AS1	5'UTR|1stExon|Body	G	A	0.150442	0.0504202	A	0.424419	0.148515	0	99.9066	2.02e-22	1431	2.27e-13	0.896904	10.0139	0.089566	1.42e-19	1.05568	6.05373	0.174385	2.81e-07	0.83816	7.95355	0.105382	3.1e-13	0.238557	1.18557	0.201217	0.237133
rs12525926:105578978:T:C	6	105578978	BVES	cg06988187	105585693	6715	BVES|BVES-AS1	TSS1500|Body	T	C	0.092437	0	C	0.22	0.00990099	1	99.8852	2.04e-22	1033	1.66e-13	1.12344	10.1282	0.110922	6.45e-20	1.22123	5.0293	0.242823	8.75e-06	1.09775	8.63662	0.127104	5.59e-15	-0.0462189	-0.176598	0.261718	0.859994
rs12911031	15	98947180	-	cg20904725	98946983	197	-	-	T	C	0.420168	0	C	0.408163	0.029703	1	99.8883	2.04e-22	2002	3.2e-13	0.807105	10.01	0.0806302	1.45e-19	0.909292	5.89556	0.154233	4.8e-07	0.770888	8.07036	0.095521	1.57e-13	0.0921511	0.502674	0.183322	0.61572
rs28541713:1401845:C:G	16	1401845	TSR3|GNPTG	cg08359751	1401891	46	C16orf42|GNPTG	TSS200	C	G	0.0252101	0	G	0.18	0.00990099	0	99.8751	2.05e-22	1394	2.25e-13	-1.36768	-10.1032	0.135371	7.66e-20	-1.44164	-5.03578	0.28628	8.57e-06	-1.35543	-8.63227	0.157019	5.73e-15	-0.097771	-0.328304	0.297806	0.743009
rs28593435:38349741:T:C	21	38349741	HLCS	cg24400775	38353264	3523	HLCS	TSS200|5'UTR	T	C	0.366379	0.0252101	C	0.331522	0.0891089	1	99.881	2.05e-22	1167	1.87e-13	-0.761225	-9.93095	0.0766518	2.5e-19	-0.568437	-3.05995	0.185767	0.00376313	-0.844243	-9.51408	0.0887362	2.74e-17	0.283544	1.42259	0.199316	0.15634
rs7187880:55795048:T:C	16	55795048	CES1P1	cg23196985	55866997	71949	CES1	1stExon|5'UTR	C	T	0.357143	0.0588235	T	0.473118	0.0792079	1	99.8751	2.05e-22	1252	2.02e-13	0.816416	10.0614	0.0811438	1.02e-19	0.755457	4.8599	0.155447	1.53e-05	0.847524	8.7325	0.0970541	3.15e-15	-0.144438	-0.798583	0.180868	0.425435
rs6041540:1319996:T:C	20	1319996	SDCBP2-AS1|FKBP1A-SDCBP2	cg10282815	1318246	1750	FKBP1A-SDCBP2|SDCBP2-AS1	Body	T	C	0.389831	0.00840336	C	0.593407	0.0990099	1	99.8782	2.05e-22	1656	2.66e-13	-0.642251	-10.3847	0.0618458	1.09e-20	-0.519651	-4.12945	0.12584	0.000159764	-0.668591	-9.10087	0.0734645	3.42e-16	0.0773744	0.559506	0.13829	0.576413
rs59413480:31427089:A:G	20	31427089	MAPRE1	cg15439763	31427113	24	MAPRE1	Body	A	G	0.0336134	0	G	0.11	0.00990099	0	99.8809	2.05e-22	969	1.56e-13	1.50547	10.1453	0.148391	5.73e-20	1.79885	5.87682	0.306093	5.12e-07	1.40955	8.08356	0.174372	1.46e-13	0.294741	0.806608	0.365407	0.420805
rs13018039:46740658:C:A	2	46740658	ATP6V1E2	cg26688816	46740690	32	ATP6V1E2	5'UTR	C	A	0.322034	0.00840336	A	0.345	0.00990099	1	99.8684	2.06e-22	1802	2.91e-13	0.815616	9.40153	0.0867535	9.04e-18	0.984336	5.70915	0.172414	9.01e-07	0.817099	8.20207	0.099621	7.29e-14	-0.0686617	-0.328277	0.209158	0.743029
rs56308648:1041555:G:A	4	1041555	-	cg23839571	1037905	3650	-	-	G	A	0.103604	0.0672269	A	0.350575	0.138614	0	99.8599	2.07e-22	1140	1.85e-13	0.878075	9.34212	0.093991	1.35e-17	0.904622	6.38345	0.141714	9.21e-08	0.938143	7.68839	0.122021	1.42e-12	-0.0985986	-0.540642	0.182373	0.589328
rs12711032	4	79583702	LOC100505702	cg10652507	79584115	413	-	-	G	A	0.277311	0	A	0.454082	0.029703	1	99.8612	2.07e-22	1386	2.25e-13	-0.511146	-10.2554	0.0498415	2.68e-20	-0.616486	-5.04007	0.122317	8.45e-06	-0.473938	-8.62895	0.0549241	5.85e-15	-0.148426	-1.22557	0.121107	0.221732
rs7206286:386179:A:G	16	386179	AXIN1|LUC7L	cg26944245	421049	34870	TMEM8A|MRPL28	3'UTR|TSS1500	G	A	0.482301	0.0504202	A	0.173469	0.029703	1	99.8467	2.08e-22	855	1.4e-13	0.99368	10.4525	0.0950664	6.83e-21	1.07723	4.5711	0.235661	3.92e-05	0.974823	8.88548	0.10971	1.26e-15	0.186169	0.956189	0.194699	0.340076
rs226967:3720283:G:A	6	3720283	-	cg02297700	3625538	94745	-	-	A	G	0.333333	0.0168067	G	0.413265	0.029703	1	99.8355	2.09e-22	1625	2.67e-13	-0.772329	-9.79894	0.0788176	6.16e-19	-0.780154	-4.36773	0.178618	7.53e-05	-0.797416	-8.98657	0.0887341	6.83e-16	0.160726	0.888284	0.18094	0.375404
rs3095240:31154354:T:A	6	31154354	-	cg22701603	31148483	5871	-	-	T	A	0.241525	0.00840336	A	0.35	0.00990099	1	99.8439	2.09e-22	4917	3.65e-13	0.843386	9.8643	0.0854988	3.94e-19	0.786731	4.91542	0.160053	1.27e-05	0.878015	8.69957	0.100926	3.84e-15	-0.159207	-0.836575	0.190308	0.403783
rs9895118:38852116:A:G	17	38852116	-	cg16070462	38852155	39	-	-	A	G	0	0	G	0.222222	0.019802	0	99.8385	2.09e-22	1193	1.96e-13	0.901781	9.94407	0.0906853	2.28e-19	0.85554	5.41177	0.158089	2.45e-06	0.952305	8.39948	0.113377	2.28e-14	-0.102049	-0.614374	0.166102	0.539634
rs144873419:50913208:C:T	22	50913208	SBF1	cg20769334	50913335	127	SBF1	5'UTR|1stExon	C	T	0.00847458	0.00840336	T	0.227778	0.108911	0	99.8349	2.09e-22	1175	1.93e-13	-1.30982	-10.0622	0.130172	1.02e-19	-1.71821	-5.08639	0.337806	7.24e-06	-1.25412	-8.60021	0.145824	6.94e-15	-0.516608	-1.61652	0.319579	0.107482
rs9756419:76080710:G:A	3	76080710	ROBO2	cg03595754	76014617	66093	-	-	G	A	0.138655	0	A	0.36	0.00990099	1	99.8329	2.1e-22	591	9.73e-14	-0.791921	-9.79411	0.0808569	6.36e-19	-0.791622	-5.67076	0.139597	1.03e-06	-0.802547	-8.2265	0.0975563	6.32e-14	-0.187895	-1.10235	0.170449	0.271571
rs13270786	8	29697805	-	cg20746551	29687066	10739	LOC101929470	TSS1500	C	T	0.163866	0	T	0.0940594	0	1	99.833	2.1e-22	1315	2.16e-13	1.08841	10.1914	0.106796	4.17e-20	1.07969	4.24559	0.254308	0.000110895	1.08234	9.04478	0.119665	4.8e-16	-0.00105218	-0.00400814	0.262512	0.996806
rs7803488	7	38933427	VPS41	cg21316899	38920705	12722	VPS41	Body	C	T	0.142857	0	T	0.143564	0	1	99.8343	2.1e-22	1615	2.66e-13	-0.971006	-10.0139	0.0969658	1.42e-19	-0.715734	-4.00059	0.178907	0.000238557	-1.13675	-9.15585	0.124156	2.45e-16	0.483919	2.41442	0.200428	0.0166172
rs2022032:95028119:C:T	1	95028119	-	cg17386776	95028390	271	-	-	C	T	0.292035	0.0504202	T	0.21875	0.049505	1	99.8243	2.11e-22	1266	2.09e-13	-0.804588	-9.49728	0.0847177	4.75e-18	-0.951264	-7.09728	0.134032	8.23e-09	-0.74774	-7.03227	0.10633	5.59e-11	-0.25339	-1.41184	0.179475	0.159478
rs61369689:87221881:C:G	6	87221881	-	cg24605950	87222174	293	-	-	C	G	0.402542	0.00840336	G	0.475248	0	1	99.8185	2.11e-22	1305	2.16e-13	0.758257	10.1762	0.0745127	4.63e-20	0.884332	4.7434	0.186434	2.24e-05	0.736933	8.7931	0.0838081	2.19e-15	0.252565	1.34847	0.187297	0.178959
rs10092403:104801195:C:T	8	104801195	RIMS2	cg16984735	104491730	309465	-	-	C	T	0.294872	0.0168067	T	0.252525	0.019802	1	99.8222	2.11e-22	1535	2.54e-13	-0.705447	-10.0654	0.0700864	9.94e-20	-0.688654	-4.98363	0.138183	1.02e-05	-0.721275	-8.65942	0.0832937	4.88e-15	-0.00839047	-0.0522224	0.160668	0.958401
16:69622883:C:T	16	-	-	cg06359059	69760119	-	NQO1	Body	C	T	0	0	T	0.181818	0.019802	0	99.8096	2.12e-22	911	1.52e-13	-1.53509	-10.9346	0.140388	2.33e-22	-1.65141	-4.39045	0.376137	7e-05	-1.39374	-8.97405	0.155308	7.36e-16	-0.532721	-1.58402	0.336309	0.114693
12:8718829:C:T	12	-	-	cg06865207	8717270	-	-	-	T	C	0.181034	0.0252101	C	0.302083	0.049505	1	99.8147	2.12e-22	914	1.52e-13	0.759141	9.19117	0.0825947	3.68e-17	0.737819	5.03553	0.146523	8.57e-06	0.850902	8.62891	0.0986105	5.85e-15	-0.2735	-1.61479	0.169372	0.107857
rs1359415:86416644:C:T	1	86416644	COL24A1	cg13318700	86402395	14249	COL24A1	Body	C	T	0.113445	0	T	0.113861	0	1	99.8117	2.12e-22	1479	2.46e-13	-1.23298	-9.83558	0.125359	4.8e-19	-0.792339	-2.51016	0.315653	0.0158191	-1.28968	-9.6701	0.133368	1.05e-17	0.518577	1.66973	0.310575	0.0964625
rs10652566:63851481:C:CCTAA	11	63851484	MACROD1	cg23323712	63851382	102	MACROD1	Body	CCTAA	C	0.00847458	0.00840336	C	0.231183	0.0792079	0	99.8026	2.13e-22	774	1.29e-13	1.36865	10.6517	0.128492	1.7e-21	1.24842	5.58814	0.223405	1.35e-06	1.36698	8.28102	0.165074	4.59e-14	0.179898	0.759131	0.236978	0.448625
rs1761661:80238041:A:C	7	80238041	CD36	cg24275848	80231487	6554	CD36	TSS200	C	A	0.584034	0	A	0.331683	0	1	99.8057	2.13e-22	1238	2.07e-13	0.784754	10.2767	0.0763627	2.31e-20	0.557644	3.12528	0.17843	0.00314223	0.82127	9.48885	0.086551	3.2e-17	-0.160758	-0.971215	0.165522	0.332559
rs3810329:46367945:G:C	19	46367945	SYMPK|FOXA3	cg15443464	46328203	39742	SYMPK	Body	G	C	0.142857	0	C	0.143564	0	1	99.8037	2.13e-22	1365	2.28e-13	1.14017	10.1356	0.112491	6.13e-20	0.973217	3.12319	0.31161	0.0031605	1.15613	9.48944	0.121833	3.19e-17	0.0979898	0.314397	0.311676	0.753532
rs4980680	11	69523592	-	cg12004787	69519845	3747	FGF19	TSS1500	G	A	0.12844	0.0840336	A	0.216495	0.039604	1	99.8038	2.13e-22	1450	2.42e-13	0.770525	10.2289	0.0753284	3.22e-20	0.630368	4.4017	0.14321	6.75e-05	0.816454	8.96821	0.0910387	7.63e-16	-0.0524499	-0.318434	0.164712	0.750472
rs75139284:91648988:C:T	15	91648988	SV2B	cg17337427	91657785	8797	SV2B	5'UTR	C	T	0.387931	0.0252101	T	0.134021	0.039604	1	99.8031	2.13e-22	1509	2.52e-13	0.810964	9.87494	0.0821234	3.67e-19	0.739877	4.81723	0.15359	1.76e-05	0.845142	8.75199	0.0965657	2.8e-15	-0.0197882	-0.107856	0.183469	0.914213
rs11165626:96895646:C:T	1	96895646	-	cg13557213	96939530	43884	-	-	C	T	0.20339	0.00840336	T	0.166667	0.019802	1	99.7951	2.14e-22	1305	2.19e-13	0.868471	10.4122	0.0834089	9.03e-21	0.884673	5.2114	0.169757	4.78e-06	0.882447	8.5227	0.103541	1.1e-14	-0.00462771	-0.0248511	0.186217	0.980197
rs13331553	16	1990994	MSRB1|TCRBV20S1	cg04482075	1991308	314	SEPX1	Body	T	C	0.323529	0	C	0.509901	0	1	99.7944	2.14e-22	1338	2.24e-13	0.860632	10.1601	0.0847071	5.18e-20	0.772037	4.13844	0.186553	0.000155333	0.871489	9.09218	0.0958504	3.6e-16	-0.217562	-1.11197	0.195655	0.267424
rs11385675:51106088:C:CT	14	51106089	SAV1	cg17101086	51135165	29076	SAV1	TSS200	CT	C	0.297414	0.0252101	C	0.186869	0.019802	1	99.7893	2.14e-22	1349	2.27e-13	0.92661	10.1928	0.0909086	4.13e-20	1.00365	4.72794	0.212281	2.35e-05	0.884974	8.79976	0.100568	2.1e-15	0.0761944	0.35766	0.213036	0.720957
rs4977125:144171216:C:T	8	144171216	-	cg10360725	144139316	31900	-	-	C	T	0.655462	0	T	0.308511	0.0693069	1	99.7952	2.14e-22	1570	2.63e-13	0.696978	9.72875	0.071641	9.93e-19	0.851112	6.25056	0.136166	1.44e-07	0.65893	7.79267	0.0845577	7.83e-13	0.102573	0.681971	0.150406	0.496008
rs5753083:30744444:G:C	22	30744444	SF3A1	cg00101453	30685584	58860	GATSL3	1stExon|5'UTR	G	C	0.237069	0.0252101	C	0.265306	0.029703	1	99.7868	2.15e-22	1344	2.26e-13	-0.93228	-10.366	0.089936	1.24e-20	-0.775903	-3.67196	0.211305	0.000648439	-0.949254	-9.28997	0.102181	1.08e-16	0.131862	0.629573	0.209447	0.529658
rs2860998	10	96998519	PDLIM1	cg04879995	96998750	231	PDLIM1	Body	T	C	0.411765	0	C	0.207921	0	1	99.7709	2.16e-22	1561	2.65e-13	0.866865	10.2312	0.0847279	3.17e-20	0.780713	4.62611	0.168762	3.28e-05	0.886153	8.85269	0.1001	1.53e-15	0.107467	0.566854	0.189585	0.571419
rs2839160	21	47652185	MCM3AP-AS1	cg08742575	47604166	48019	C21orf56	5'UTR	T	C	0.445378	0	C	0.460396	0	1	99.7765	2.16e-22	1671	2.83e-13	0.727312	9.7441	0.0746413	8.94e-19	0.904518	5.94308	0.152197	4.09e-07	0.698125	8.02847	0.0869562	2.01e-13	0.234242	1.29113	0.181424	0.198078
rs145737572:40341715:CAG:C	8	40341716	-	cg21473435	40351470	9754	-	-	CAG	C	0.0294118	0	C	0.178218	0	0	99.7744	2.16e-22	1825	3.09e-13	1.41605	10.4467	0.13555	7.11e-21	1.54493	4.73736	0.326117	2.28e-05	1.32331	8.79385	0.150481	2.18e-15	0.0608118	0.189623	0.320698	0.849787
rs1104890:1962700:C:T	11	1962700	-	cg27617775	1989850	27150	-	-	C	T	0.184211	0.0420168	T	0.0268817	0.0792079	0	99.7707	2.16e-22	1603	2.72e-13	1.29585	10.1192	0.128059	6.86e-20	1.02853	5.19186	0.198105	5.1e-06	1.37418	8.53319	0.161039	1.03e-14	-0.21679	-0.844017	0.256855	0.39962
rs5997411	22	20783485	SCARF2	cg01346767	20779006	4479	SCARF2	3'UTR	C	A	0.204545	0.0756303	A	0.168367	0.029703	1	99.7614	2.17e-22	651	1.11e-13	1.01513	10.0837	0.10067	8.76e-20	0.989405	3.8432	0.257443	0.00038674	1.00774	9.21907	0.10931	1.67e-16	-0.183959	-0.733775	0.250702	0.463904
rs17197802	14	22590877	TCRA|TRD|TRA@|TRA|T-Cell Receptor V-alpha region|TRAC|TCR-alpha|AV2S1A1	cg17220033	22590904	27	-	-	T	C	0.260504	0	C	0.316832	0	1	99.7624	2.17e-22	2169	3.7e-13	-0.9067	-10.0214	0.090476	1.34e-19	-0.827774	-3.92353	0.210977	0.000302507	-0.937643	-9.18522	0.102082	2.05e-16	-0.0157068	-0.0699778	0.224455	0.944278
rs72652921:21166847:T:C	1	21166847	EIF4G3	cg21184320	21044207	122640	KIF17	5'UTR|1stExon	T	C	0.192982	0.0420168	C	0.04	0.00990099	0	99.7642	2.17e-22	1248	2.13e-13	1.1546	9.86617	0.117026	3.89e-19	1.39729	6.03548	0.231512	2.99e-07	1.08349	7.95847	0.136142	3.01e-13	0.272388	1.02346	0.266143	0.307266
rs11775378:24933263:C:T	8	24933263	-	cg26276556	24931606	1657	-	-	C	T	0.105042	0	T	0.135	0.00990099	1	99.7542	2.18e-22	1311	2.24e-13	-1.23232	-9.78075	0.125995	6.97e-19	-1.0171	-2.584	0.393616	0.0131629	-1.27386	-9.64765	0.132038	1.21e-17	0.550169	1.58298	0.347553	0.114931
rs60592958:93887933:C:T	6	93887933	-	cg13323091	93887573	360	-	-	C	T	0.175214	0.0168067	T	0.416667	0.049505	1	99.7548	2.18e-22	1500	2.57e-13	-0.777781	-9.2877	0.0837431	1.94e-17	-1.03212	-6.9481	0.148547	1.36e-08	-0.706522	-7.17486	0.0984718	2.55e-11	-0.0596951	-0.321819	0.185493	0.74791
rs2069610:96716424:G:A	14	96716424	-	cg14068228	96721372	4948	BDKRB1	TSS1500	G	A	0.0818966	0.0252101	A	0.113402	0.039604	1	99.7524	2.18e-22	1539	2.64e-13	1.34775	10.0026	0.13474	1.53e-19	1.56415	5.06481	0.308827	7.78e-06	1.31637	8.60814	0.152921	6.62e-15	0.228482	0.672624	0.339688	0.501926
rs5804461:70601520:G:GT	13	70601521	KLHL1	cg22250617	70683624	82103	KLHL1|ATXN8OS	TSS1500|Body	GT	G	0.117647	0	G	0.358586	0.019802	1	99.754	2.18e-22	1997	3.42e-13	-0.954276	-9.95565	0.0958528	2.11e-19	-0.753139	-3.51732	0.214123	0.00102522	-1.0077	-9.34786	0.1078	7.59e-17	0.158127	0.714722	0.221243	0.475575
rs1889472:150185509:T:A	6	150185509	LRP11|LOC100652739	cg22680749	150245472	59963	RAET1G	TSS1500	T	A	0.449153	0.00840336	A	0.267327	0	1	99.7477	2.19e-22	1335	2.29e-13	-0.762241	-10.7195	0.0711075	1.06e-21	-0.612241	-4.69645	0.130362	2.61e-05	-0.72425	-8.81425	0.0821681	1.93e-15	-0.22459	-1.39868	0.160572	0.163383
rs17023185:119610787:C:T	1	119610787	WARS2	cg09628195	119551303	59484	-	-	C	T	0.271186	0.00840336	T	0.292079	0	1	99.7444	2.19e-22	1356	2.33e-13	0.799373	10.0842	0.0792696	8.73e-20	0.774141	4.11649	0.188059	0.000166373	0.809129	9.09939	0.0889213	3.45e-16	-0.102074	-0.524234	0.19471	0.600669
12:96386157:T:G	12	-	-	cg02443173	96383844	-	HAL	Body	T	G	0.109244	0	G	0.116162	0.019802	1	99.7487	2.19e-22	1716	2.95e-13	-1.28469	-10.0309	0.128073	1.26e-19	-1.77158	-5.798	0.30555	6.68e-07	-1.17601	-8.13215	0.144612	1.1e-13	-0.742128	-2.19393	0.338264	0.0293372
rs4770476	13	24269820	-	cg10885151	24270087	267	-	-	A	G	0.406542	0.10084	G	0.320652	0.0891089	0	99.741	2.2e-22	2178	3.75e-13	0.772788	9.80768	0.0787942	5.8e-19	0.860274	6.66054	0.12916	3.6e-08	0.728664	7.44166	0.0979169	5.76e-12	0.190368	1.11566	0.170633	0.265844
rs150034893:123053172:TA:T	6	123053173	-	cg01552035	123056132	2959	-	-	TA	T	0.0211864	0.00840336	T	0.10396	0	0	99.7306	2.21e-22	1154	2e-13	1.66553	9.66237	0.172372	1.56e-18	1.2511	3.04916	0.410309	0.00387624	1.7877	9.50964	0.187989	2.82e-17	-0.0176601	-0.0433008	0.407848	0.965503
12:50457529:G:A	12	-	-	cg16544320	50466128	-	ASIC1	TSS1500|Body	A	G	0.0168067	0	G	0.09	0.00990099	0	99.7236	2.21e-22	760	1.32e-13	-1.86379	-10.1375	0.183852	6.05e-20	-1.40992	-3.24087	0.435043	0.00227334	-1.94933	-9.44565	0.206373	4.17e-17	0.379769	0.900906	0.421542	0.368671
rs55677013:158193913:T:TC	7	158193914	PTPRN2	cg09998033	158218633	24719	PTPRN2	Body	TC	T	0.529412	0	T	0.425532	0.0693069	1	99.7186	2.22e-22	1553	2.71e-13	0.753947	10.2393	0.0736327	3e-20	0.678797	4.36648	0.155456	7.56e-05	0.767912	8.98067	0.0855072	7.08e-16	0.0194442	0.113739	0.170954	0.909553
rs6885505	5	149608779	CAMK2A	cg20710697	149601938	6841	CAMK2A	3'UTR	G	T	0.654206	0.10084	T	0.285714	0.0990099	0	99.7221	2.22e-22	1244	2.16e-13	-0.853986	-9.94829	0.0858425	2.22e-19	-0.72124	-4.29264	0.168018	9.56e-05	-0.865523	-9.0164	0.0959943	5.7e-16	-0.284383	-1.62497	0.175008	0.105668
rs881194	12	239143	IQSEC3	cg12517281	238413	730	IQSEC3	5'UTR|Body	G	A	0.3	0.117647	A	0.0306122	0.029703	0	99.7139	2.23e-22	837	1.46e-13	1.11652	10.1659	0.10983	4.97e-20	1.01749	4.00767	0.253885	0.000233391	1.1458	9.14617	0.125276	2.6e-16	-0.0701002	-0.315367	0.222282	0.752796
rs150053824:37231590:G:A	3	37231590	-	cg05433805	37204814	26776	LRRFIP2	5'UTR	G	A	0.0966387	0	A	0.019802	0	0	99.7007	2.24e-22	897	1.58e-13	-1.6494	-9.91012	0.166436	2.88e-19	-1.95491	-4.52808	0.43173	4.5e-05	-1.60694	-8.89928	0.18057	1.16e-15	-0.345939	-0.775762	0.445934	0.438763
6:53171010:GGA:G	6	-	-	cg15607103	53167650	-	ELOVL5	5'UTR	GGA	G	0.0714286	0	G	0.029703	0	0	99.7034	2.24e-22	1473	2.59e-13	-1.83836	-9.92423	0.185239	2.62e-19	-1.52905	-4.10862	0.372157	0.000170512	-1.9557	-9.10069	0.214896	3.42e-16	-0.0110948	-0.0264424	0.419585	0.97893
rs556674	6	75811880	COL12A1	cg05646232	75811764	116	COL12A1	ExonBnd|Body	A	G	0.105042	0	G	0.39604	0	1	99.6875	2.25e-22	850	1.5e-13	-0.94767	-10.4046	0.091082	9.53e-21	-0.937747	-4.95319	0.189322	1.13e-05	-0.930322	-8.66911	0.107315	4.6e-15	0.0119149	0.0604777	0.197013	0.951833
rs12281909:5871088:T:C	11	5871088	TRIM5	cg03291481	5879372	8284	OR52E8	TSS1500	T	C	0.461864	0.00840336	C	0.489899	0.019802	1	99.6894	2.25e-22	2176	3.85e-13	-0.765073	-9.82008	0.077909	5.33e-19	-0.893736	-6.59624	0.135492	4.48e-08	-0.718748	-7.49527	0.0958936	4.26e-12	-0.138725	-0.801713	0.173036	0.423625
rs8040706:45926683:G:T	15	45926683	SQRDL	cg22687031	45926712	29	SQRDL	TSS1500|5'UTR	G	T	0.0714286	0	T	0.181818	0.019802	1	99.6846	2.26e-22	945	1.67e-13	-1.11462	-10.2678	0.108555	2.46e-20	-0.988405	-6.00991	0.164462	3.26e-07	-1.16022	-7.9728	0.145522	2.77e-13	-0.0239841	-0.110869	0.216328	0.911826
rs7710831:159782983:G:A	5	159782983	C1QTNF2	cg13864304	159782556	427	C1QTNF2	Body	G	A	0.434211	0.0420168	A	0.227273	0.019802	1	99.6838	2.26e-22	1403	2.49e-13	-0.755106	-10.1151	0.0746512	7.06e-20	-0.65404	-4.58928	0.142515	3.69e-05	-0.814769	-8.86692	0.0918886	1.41e-15	0.126894	0.820129	0.154725	0.413072
rs2512420:98610706:G:C	8	98610706	-	cg16721359	98610787	81	-	-	C	G	0.589286	0.0588235	G	0.314607	0.118812	0	99.6865	2.26e-22	1485	2.63e-13	-0.617971	-9.8358	0.0628287	4.79e-19	-0.433785	-2.79101	0.155422	0.0077421	-0.686562	-9.58628	0.0716192	1.76e-17	0.159878	1.14347	0.139818	0.254144
rs11593686:17011263:T:C	10	17011263	CUBN	cg22520733	17017245	5982	CUBN	Body	T	C	0.168067	0	C	0.12	0.00990099	1	99.6721	2.27e-22	1865	3.33e-13	1.08025	10.1418	0.106514	5.87e-20	1.00379	4.51971	0.222091	4.62e-05	1.09724	8.90193	0.123259	1.14e-15	0.0921517	0.388573	0.237154	0.697986
rs1108052	6	30069795	TRIM31	cg09791883	30069659	136	-	-	A	C	0.264706	0	C	0.361386	0	1	99.6746	2.27e-22	3576	3.97e-13	-0.741307	-9.66313	0.0767149	1.55e-18	-0.98232	-5.38759	0.18233	2.66e-06	-0.731272	-8.40526	0.0870016	2.21e-14	-0.12471	-0.620596	0.200952	0.535538
12:50404144:T:G	12	-	-	cg11943671	50410543	-	RACGAP1	5'UTR	T	G	0	0	G	0.193069	0	0	99.6726	2.27e-22	749	1.34e-13	1.02244	10.291	0.0993527	2.09e-20	1.09596	6.36403	0.172211	9.83e-08	0.998752	7.69232	0.129838	1.39e-12	0.178564	1.00099	0.178388	0.317986
rs2002739:91452106:C:T	15	91452106	MAN2A2	cg09169633	91447749	4357	MAN2A2	Body	C	T	0.298319	0	T	0.242574	0	1	99.6613	2.28e-22	1366	2.45e-13	0.555807	10.2015	0.0544827	3.89e-20	0.556382	5.01352	0.110976	9.22e-06	0.554289	8.63284	0.0642071	5.71e-15	0.0889127	0.714096	0.124511	0.475961
rs12439323	15	51262790	AP4E1	cg03312749	51199888	62902	AP4E1	TSS1500	G	T	0.197479	0	T	0.138614	0	1	99.6653	2.28e-22	1386	2.48e-13	0.977934	9.93718	0.0984116	2.4e-19	1.11168	5.33213	0.208487	3.2e-06	0.95767	8.44001	0.113468	1.8e-14	0.338147	1.4457	0.233898	0.149752
rs7778798:113627706:T:G	7	113627706	-	cg18935575	113688225	60519	-	-	T	G	0.176724	0.0252101	G	0.04	0.00990099	0	99.6667	2.28e-22	655	1.17e-13	1.21892	10.309	0.118238	1.85e-20	1.17385	4.31105	0.27229	9.01e-05	1.18977	9.00453	0.13213	6.13e-16	0.0971337	0.340679	0.285118	0.733686
rs1994351	6	159270650	OSTCP1	cg11509735	159270700	50	OSTCP1	Body	T	C	0.444915	0.00840336	C	0.405941	0	1	99.6589	2.29e-22	1498	2.69e-13	0.703938	10.2935	0.0683865	2.06e-20	0.554363	3.34597	0.165681	0.00168553	0.734156	9.4055	0.078056	5.34e-17	-0.0115659	-0.0725268	0.15947	0.942252
rs9898882:77373153:T:C	17	77373153	RBFOX3	cg03751911	77373610	457	HRNBP3	5'UTR	T	C	0.20614	0.0420168	C	0.394444	0.108911	0	99.6477	2.3e-22	1342	2.42e-13	-0.931862	-9.99287	0.0932526	1.64e-19	-1.06517	-3.95248	0.269495	0.000276739	-0.921802	-9.16655	0.100562	2.29e-16	-0.0465268	-0.193789	0.240091	0.846529
rs2016720	5	138264058	CTNNA1	cg09935710	138087833	176225	CTNNA1	TSS1500	C	T	0.326271	0.00840336	T	0.395	0.00990099	1	99.6503	2.3e-22	513	9.25e-14	-0.562418	-9.71951	0.0578649	1.06e-18	-0.662107	-5.47596	0.120912	1.98e-06	-0.555225	-8.3465	0.0665219	3.12e-14	-0.21506	-1.58265	0.135885	0.115005
rs34009803:192445660:G:A	3	192445660	U1|FGF12	cg15543551	192445202	458	FGF12	5'UTR	G	A	0.221739	0.0336134	A	0.484211	0.0594059	1	99.6506	2.3e-22	1275	2.3e-13	-0.827594	-10.2329	0.0808758	3.13e-20	-0.673419	-3.26657	0.206155	0.0021139	-0.845398	-9.43293	0.089622	4.51e-17	-0.0470218	-0.231545	0.203079	0.817117
rs56093871:38380656:G:A	21	38380656	RIPPLY3	cg13460409	38379570	1086	DSCR6	Body	G	A	0.256757	0.0672269	A	0.104167	0.049505	1	99.6413	2.31e-22	1144	2.07e-13	-0.983974	-10.2806	0.0957121	2.25e-20	-0.771567	-3.67222	0.210109	0.000647934	-1.01024	-9.28203	0.108838	1.14e-16	0.148287	0.694391	0.213549	0.488204
rs6781798	3	126260163	CHST13	cg00180447	126260260	97	CHST13	Body	C	T	0.247899	0	T	0.272727	0.019802	1	99.6398	2.31e-22	1258	2.28e-13	-0.909313	-10.469	0.0868576	6.08e-21	-0.929354	-5.15284	0.180358	5.81e-06	-0.890919	-8.54915	0.104211	9.41e-15	-0.000903618	-0.00451319	0.200217	0.996403
rs9979895:46906488:C:G	21	46906488	COL18A1	cg23323187	46910148	3660	COL18A1	Body	C	G	0.276786	0.0588235	G	0.324742	0.039604	1	99.6401	2.31e-22	1403	2.54e-13	-0.861907	-10.1968	0.084527	4.02e-20	-0.779132	-4.8043	0.162174	1.84e-05	-0.863401	-8.74979	0.0986768	2.84e-15	0.0494526	0.239823	0.206204	0.810701
rs1967880	9	72184938	APBA1	cg23538782	72185094	156	APBA1	5'UTR	A	C	0.537815	0	C	0.252475	0	1	99.6382	2.31e-22	1537	2.79e-13	-0.419594	-9.66227	0.0434261	1.56e-18	-0.469399	-5.54827	0.0846028	1.55e-06	-0.417983	-8.29788	0.0503723	4.16e-14	-0.0593142	-0.60098	0.0986958	0.548502
rs34153752:24157624:A:G	22	24157624	SMARCB1	cg05107507	24128854	28770	SMARCB1	TSS1500	A	G	0.172269	0	G	0.27	0.00990099	1	99.628	2.32e-22	1096	2e-13	0.953707	9.92918	0.096051	2.53e-19	0.868686	3.93011	0.221033	0.000296452	1.00034	9.17509	0.109028	2.18e-16	-0.202816	-0.924734	0.219324	0.356166
rs13259761:141629306:C:T	8	141629306	AGO2	cg02911270	141629513	207	EIF2C2	Body	C	T	0.478448	0.0252101	T	0.252632	0.0594059	1	99.6242	2.33e-22	1045	1.91e-13	-0.662604	-10.3173	0.0642229	1.75e-20	-0.668688	-3.74337	0.178632	0.000523334	-0.658422	-9.25264	0.0711604	1.36e-16	0.0156801	0.100302	0.156329	0.9202
rs34195743:124357708:C:CAACA	9	124357709	DAB2IP	cg02786793	124360337	2628	DAB2IP	Body	C	CAACA	0.552174	0.0336134	CAACA	0.190722	0.039604	1	99.6234	2.33e-22	1124	2.05e-13	0.62969	9.4097	0.0669192	8.56e-18	0.835023	7.46525	0.111855	2.39e-09	0.54207	6.62521	0.0818193	5.02e-10	0.223484	1.7474	0.127895	0.0820304
rs34279707:101273742:G:A	7	101273742	MYL10	cg01981960	101274037	295	MYL10	TSS1500	G	A	0.169492	0.00840336	A	0.151042	0.049505	1	99.6203	2.33e-22	1652	3.02e-13	-1.00261	-9.67408	0.103639	1.44e-18	-1.23797	-5.72258	0.21633	8.62e-07	-0.963567	-8.17756	0.117831	8.42e-14	-0.0848883	-0.332628	0.255205	0.739747
rs1205848:11933284:C:G	6	11933284	-	cg25323888	11933336	52	-	-	G	C	0.059322	0.00840336	C	0.135	0.00990099	1	99.6226	2.33e-22	1740	3.18e-13	-1.28647	-9.91302	0.129776	2.83e-19	-1.7065	-5.6896	0.299933	9.63e-07	-1.22733	-8.20067	0.149662	7.35e-14	-0.0602309	-0.182698	0.329675	0.855211
rs60453597:89191087:CAT:C	16	89191088	ACSF3	cg18581781	89182492	8596	ACSF3	Body	C	CAT	0.238938	0.0504202	CAT	0.342105	0.0594059	1	99.6116	2.34e-22	1283	2.36e-13	-0.588676	-9.47683	0.0621174	5.45e-18	-0.733562	-7.24358	0.101271	5.03e-09	-0.525782	-6.86602	0.0765775	1.38e-10	-0.256789	-1.93711	0.132563	0.054073
rs6897339	5	35925282	CAPSL	cg18511008	35925474	192	CAPSL	5'UTR	C	T	0.0847458	0.00840336	T	0.225	0.00990099	1	99.6166	2.34e-22	1376	2.52e-13	-1.15346	-10.5723	0.109102	2.96e-21	-0.999665	-5.06275	0.197455	7.83e-06	-1.17726	-8.60146	0.136867	6.89e-15	-0.143004	-0.614078	0.232877	0.539829
rs1008692:8181088:T:A	20	8181088	PLCB1	cg16712789	8189900	8812	PLCB1	Body	T	A	0.197479	0	A	0.27	0.00990099	1	99.6128	2.34e-22	1534	2.82e-13	0.431534	10.4005	0.0414917	9.8e-21	0.476674	4.96254	0.0960546	1.09e-05	0.413829	8.65945	0.0477893	4.87e-15	0.104582	1.09694	0.0953403	0.273925
rs12596945:69780819:C:A	16	69780819	NOB1	cg12028789	69808937	28118	WWP2	5'UTR	C	A	0.605932	0.00840336	A	0.237374	0.019802	1	99.6043	2.35e-22	923	1.7e-13	-0.748138	-9.66574	0.0774009	1.52e-18	-0.808921	-5.29993	0.152629	3.56e-06	-0.757738	-8.45666	0.0896026	1.63e-14	-0.0806098	-0.515501	0.156372	0.606745
rs7923337:134295750:A:T	10	134295750	-	cg12082922	134296088	338	-	-	T	A	0.495652	0.0336134	A	0.283505	0.039604	1	99.5965	2.36e-22	1510	2.8e-13	-0.677131	-10.0756	0.0672049	9.26e-20	-0.646989	-3.80254	0.170146	0.00043761	-0.684147	-9.22698	0.0741463	1.59e-16	-0.0507867	-0.330004	0.153897	0.741726
rs11404221:102783599:T:TG	14	102783600	TRNA_Ile|ZNF839	cg14721360	102784002	402	ZNF839	1stExon|5'UTR	T	TG	0.162393	0.0168067	TG	0.33	0.00990099	1	99.5876	2.37e-22	960	1.79e-13	0.779885	9.15816	0.0851574	4.59e-17	0.915473	6.17955	0.148146	1.84e-07	0.783104	7.83586	0.0999384	6.11e-13	0.0276733	0.148427	0.186445	0.882149
rs67548020:85393656:CA:C	11	85393657	CCDC89	cg21480542	85393571	86	-	-	C	CA	0.275424	0.00840336	CA	0.185	0.00990099	1	99.5889	2.37e-22	991	1.84e-13	0.806238	9.75899	0.0826148	8.08e-19	0.720846	3.49949	0.205986	0.0010802	0.853217	9.34572	0.091295	7.69e-17	-0.121147	-0.575838	0.210383	0.565341
rs113985098:9465837:T:TAAAAAC	11	9465838	IPO7	cg10056096	9450411	15427	SNORA23|IPO7	Body	TAAAAAC	T	0.449153	0.00840336	T	0.474747	0.019802	1	99.5896	2.37e-22	1194	2.22e-13	-0.758312	-10.0294	0.075609	1.27e-19	-0.883441	-5.91179	0.149437	4.55e-07	-0.719924	-8.03992	0.0895437	1.88e-13	-0.108661	-0.605619	0.179421	0.545422
rs11243348:155021931:T:C	7	155021931	AX746871	cg14990294	155017525	4406	-	-	T	C	0.601695	0.00840336	C	0.314433	0.039604	1	99.5851	2.37e-22	1543	2.87e-13	0.764812	10.3863	0.0736363	1.08e-20	0.691804	4.33837	0.159462	8.26e-05	0.776944	8.98686	0.0864533	6.82e-16	-0.0185231	-0.114504	0.161767	0.908947
rs6589128:110231723:T:C	11	110231723	AK124179|AK094117	cg02873783	110225729	5994	-	-	T	C	0.196581	0.0168067	C	0.265625	0.049505	1	99.5824	2.38e-22	1119	2.09e-13	-0.857821	-9.22519	0.0929869	2.94e-17	-1.29429	-6.92642	0.186863	1.47e-08	-0.773254	-7.18381	0.107638	2.43e-11	-0.286192	-1.20125	0.238245	0.231007
rs13049080:38343449:G:C	21	38343449	HLCS	cg22794549	38339120	4329	HLCS	TSS200|5'UTR	G	C	0.208696	0.0336134	C	0.245	0.00990099	1	99.5837	2.38e-22	1192	2.22e-13	-0.908667	-10.0378	0.0905249	1.2e-19	-0.67802	-3.58069	0.189355	0.000850625	-0.980408	-9.31463	0.105255	9.3e-17	0.266652	1.31782	0.202344	0.189001
rs13149670:122166524:A:C	4	122166524	-	cg02747703	122173992	7468	-	-	C	A	0.637931	0.0252101	A	0.372222	0.108911	0	99.5599	2.4e-22	1676	3.16e-13	-0.837296	-10.0697	0.0831503	9.65e-20	-0.756661	-4.21292	0.179605	0.00012293	-0.876859	-9.04495	0.0969445	4.8e-16	0.0642615	0.344305	0.186641	0.730962
rs140020768:31524460:ATT:A	1	31524461	PUM1	cg08536019	31520606	3855	PUM1	Body	ATT	A	0.175214	0.0168067	A	0.483696	0.0891089	1	99.5655	2.4e-22	1175	2.21e-13	-0.861695	-10.1144	0.0851945	7.09e-20	-1.04217	-5.41059	0.192616	2.46e-06	-0.822254	-8.38397	0.0980745	2.5e-14	-0.0588195	-0.314222	0.187191	0.753664
rs4927923:128588632:C:G	3	128588632	LOC653712	cg11582166	128584551	4081	-	-	C	G	0.0588235	0	G	0.306931	0	1	99.5509	2.41e-22	1076	2.04e-13	-0.813983	-9.61499	0.0846577	2.15e-18	-0.45076	-2.33214	0.193282	0.0243335	-0.926534	-9.70114	0.0955078	8.67e-18	0.299783	1.68625	0.177781	0.0932323
rs55801318:34190772:C:CCT	15	34190773	AVEN	cg10737415	34190524	249	AVEN	Body	CCT	C	0.338983	0.00840336	C	0.210526	0.0594059	1	99.5518	2.41e-22	1772	3.36e-13	-0.863329	-9.88645	0.0873245	3.39e-19	-0.969251	-4.48773	0.215978	5.13e-05	-0.85916	-8.91134	0.096412	1.08e-15	-0.0226804	-0.108237	0.209543	0.913911
rs6776147:53450822:C:T	3	53450822	-	cg11051350	53450799	23	-	-	C	T	0.340336	0	T	0.20297	0	1	99.5426	2.42e-22	1199	2.28e-13	-0.776585	-9.76183	0.0795533	7.93e-19	-0.839262	-5.65632	0.148376	1.08e-06	-0.764938	-8.2188	0.0930718	6.61e-14	-0.120411	-0.649945	0.185263	0.516438
rs460809:107461857:C:T	13	107461857	-	cg17940162	107457102	4755	-	-	T	C	0.609244	0	C	0.30303	0.019802	1	99.5475	2.42e-22	1504	2.85e-13	0.774397	10.2663	0.0754307	2.48e-20	0.814812	5.09511	0.15992	7.04e-06	0.758628	8.5783	0.0884357	7.91e-15	-0.111154	-0.67885	0.163739	0.49798
rs9619911:22667060:T:C	22	22667060	abParts|LOC96610	cg17415025	22561245	105815	-	-	T	C	0.429907	0.10084	C	0.516304	0.0891089	0	99.5345	2.43e-22	1159	2.21e-13	0.781008	10.0077	0.0780407	1.48e-19	0.757019	4.62601	0.163644	3.28e-05	0.791312	8.83937	0.0895213	1.66e-15	0.0179069	0.100715	0.177797	0.919873
rs75490864:36514631:T:G	13	36514631	MIR548F5|DCLK1	cg21504345	36505140	9491	MIR548F5|DCLK1	Body	T	G	0.0932203	0.00840336	G	0.165	0.00990099	1	99.5362	2.43e-22	1529	2.92e-13	1.1578	9.95967	0.116249	2.05e-19	0.834932	3.16463	0.263833	0.00281623	1.23841	9.46157	0.130888	3.79e-17	-0.322989	-1.15639	0.279309	0.248837
rs9502483	6	6635363	LY86	cg25614898	6647367	12004	LY86	Body	G	A	0.197479	0	A	0.0742574	0	1	99.5385	2.43e-22	2015	3.84e-13	1.09857	9.45193	0.116227	6.45e-18	0.94626	2.9479	0.320994	0.0051039	1.18084	9.53144	0.123889	2.47e-17	-0.358805	-1.217	0.294827	0.22497
rs77096235:23539871:G:A	8	23539871	NKX3-1	cg21481775	23539627	244	NKX3-1	Body	G	A	0.551724	0.0252101	A	0.234694	0.029703	1	99.5292	2.44e-22	1716	3.29e-13	-0.657452	-9.76535	0.067325	7.74e-19	-0.710022	-4.78995	0.148232	1.92e-05	-0.648595	-8.75132	0.074114	2.81e-15	-0.0169717	-0.121718	0.139434	0.903239
rs66553311:44648642:C:G	20	44648642	SLC12A5	cg00015629	44640513	8129	MMP9	Body	C	G	0.172269	0	G	0.460396	0	1	99.5195	2.45e-22	1010	1.94e-13	0.764183	9.77369	0.0781878	7.31e-19	0.867479	5.06098	0.171405	7.88e-06	0.770885	8.59686	0.0896705	7.08e-15	-0.0268455	-0.167154	0.160604	0.86741
rs4917783:99497224:C:G	10	99497224	ZFYVE27	cg18738237	99498197	973	ZFYVE27	5'UTR|TSS200	C	G	0.611607	0.0588235	G	0.319588	0.039604	1	99.524	2.45e-22	1097	2.11e-13	-0.758808	-9.86911	0.0768872	3.81e-19	-0.837808	-5.2546	0.159443	4.14e-06	-0.76232	-8.48016	0.0898945	1.42e-14	-0.10992	-0.672823	0.163371	0.501799
rs140637007:51830409:G:C	18	51830409	-	cg16875711	51798822	31587	POLI	Body	G	C	0.29661	0.00840336	C	0.22	0.00990099	1	99.5104	2.46e-22	1071	2.07e-13	-0.775476	-10.28	0.0754355	2.26e-20	-0.81943	-5.14251	0.159344	6.01e-06	-0.757488	-8.54781	0.0886178	9.48e-15	0.055597	0.314028	0.177045	0.753811
rs3743105	15	33023951	GREM1	cg07179000	33023586	365	GREM1	3'UTR	T	C	0.525424	0.00840336	C	0.242574	0	1	99.5174	2.46e-22	1319	2.54e-13	0.717414	9.19292	0.0780398	3.64e-17	1.10053	6.66492	0.165122	3.55e-08	0.647015	7.42269	0.0871672	6.4e-12	0.136201	0.781053	0.174381	0.435651
rs2279873:170066527:C:T	5	170066527	KCNIP1	cg08371224	170066539	12	KCNIP1	Body	C	T	0.444915	0.00840336	T	0.209184	0.029703	1	99.5041	2.47e-22	1347	2.61e-13	-0.843981	-10.1028	0.0835394	7.68e-20	-0.728677	-3.36691	0.216423	0.00158714	-0.863097	-9.38978	0.0919188	5.88e-17	0.0136918	0.0686036	0.199578	0.94537
rs59530097:38928995:TG:T	21	38928996	-	cg23474190	38937109	8113	-	-	TG	T	0.459459	0.0672269	T	0.263736	0.0990099	1	99.5093	2.47e-22	1379	2.67e-13	-0.713431	-9.53926	0.0747889	3.58e-18	-0.851749	-4.2176	0.201951	0.000121131	-0.713429	-9.03997	0.0789194	4.94e-16	0.138848	0.785904	0.176672	0.432809
rs35654198:111432906:AG:A	11	111432907	LAYN	cg10307134	111637615	204708	PPP2R1B	TSS1500	A	AG	0.306723	0	AG	0.613861	0	1	99.4961	2.48e-22	765	1.49e-13	-0.637832	-9.9826	0.0638944	1.75e-19	-0.598749	-4.23502	0.141381	0.000114658	-0.654021	-9.0311	0.0724188	5.22e-16	0.0816221	0.586713	0.139118	0.558027
rs10939735:17578891:A:G	4	17578891	LAP3	cg14407719	17584939	6048	LAP3	Body	G	A	0.323529	0	A	0.217172	0.019802	1	99.4962	2.48e-22	1260	2.45e-13	0.829913	10.0858	0.0822852	8.64e-20	0.88317	6.21262	0.142157	1.64e-07	0.763704	7.80381	0.0978629	7.35e-13	0.189706	1.06659	0.177862	0.287383
rs576182:587943:C:T	18	587943	-	cg25595738	587953	10	-	-	T	C	0.380342	0.0168067	C	0.395833	0.049505	1	99.5009	2.48e-22	1568	3.05e-13	-0.777698	-9.50219	0.081844	4.6e-18	-0.707836	-3.75507	0.188501	0.000505197	-0.831402	-9.24123	0.0899666	1.46e-16	0.131894	0.682284	0.193313	0.495812
rs4796561:6715722:G:A	17	6715722	TEKT1	cg12642237	6703447	12275	TEKT1	Body	G	A	0.446429	0.0588235	A	0.494186	0.148515	0	99.4972	2.48e-22	1598	3.11e-13	0.755806	9.83174	0.0768741	4.92e-19	0.527018	3.19088	0.165164	0.00261677	0.815036	9.45069	0.0862409	4.05e-17	-0.272186	-1.50181	0.181239	0.134648
rs6993786:23309914:G:A	8	23309914	ENTPD4	cg00472375	23315376	5462	ENTPD4	TSS1500|TSS200	A	G	0.410256	0.0168067	G	0.227723	0	1	99.4918	2.49e-22	1774	3.46e-13	0.830391	10.0891	0.082306	8.44e-20	0.890058	5.67033	0.156968	1.03e-06	0.812302	8.20604	0.0989882	7.13e-14	0.0142683	0.080127	0.178071	0.936213
rs8100377:9142925:T:C	19	9142925	-	cg19432478	9142968	43	-	-	T	C	0.150862	0.0252101	C	0.111111	0.019802	1	99.4785	2.5e-22	1132	2.22e-13	1.23647	9.89497	0.124959	3.2e-19	1.30287	4.37602	0.297729	7.33e-05	1.22396	8.96264	0.136562	7.89e-16	-0.0347143	-0.108254	0.320676	0.913898
GA012837	16	-	-	cg27190967	2039391	-	SYNGR3	TSS1500	A	G	0.298319	0	G	0.161616	0.019802	1	99.4831	2.5e-22	1207	2.37e-13	-0.890923	-10.0379	0.0887561	1.2e-19	-1.0397	-6.19551	0.167816	1.74e-07	-0.832016	-7.81656	0.106443	6.83e-13	-0.20408	-1.00761	0.202539	0.314802
rs9355577:166817773:A:G	6	166817773	-	cg27346773	166816264	1509	-	-	G	A	0.258772	0.0420168	A	0.0808081	0.019802	1	99.4783	2.5e-22	2092	4.11e-13	-0.997635	-9.98052	0.0999582	1.78e-19	-0.981389	-3.67152	0.267298	0.000649294	-1.0067	-9.27352	0.108557	1.2e-16	0.256258	1.11371	0.230094	0.266678
rs933491:29652579:T:G	7	29652579	-	cg24875899	29649488	3091	-	-	T	G	0.412844	0.0840336	G	0.522222	0.108911	0	99.483	2.5e-22	1706	3.34e-13	-0.714888	-9.84579	0.0726085	4.47e-19	-0.693865	-4.65308	0.14912	3e-05	-0.72534	-8.82224	0.0822172	1.84e-15	0.09606	0.555851	0.172816	0.578904
rs146188895:41745309:GGA:G	21	41745310	DSCAM	cg16731079	41758562	13252	DSCAM	Body	GGA	G	0.0546218	0	G	0.045	0.00990099	0	99.4731	2.51e-22	1880	3.7e-13	-1.80915	-9.67081	0.187073	1.47e-18	-1.24059	-3.60138	0.344477	0.000800071	-2.14739	-9.3007	0.230885	1.01e-16	0.770774	1.95559	0.394138	0.0518396
rs10863186	16	85763447	C16orf74	cg25232913	85763467	20	C16orf74	Body	T	C	0.443925	0.10084	C	0.170103	0.039604	0	99.4771	2.51e-22	1534	3.02e-13	-0.882205	-10.2882	0.0857493	2.14e-20	-0.809833	-4.64063	0.174509	3.13e-05	-0.898895	-8.82846	0.101818	1.77e-15	-0.0125285	-0.0708903	0.17673	0.943553
rs10892328:118942654:T:A	11	118942654	VPS11	cg01985660	118942662	8	VPS11	Body	T	A	0.411765	0	A	0.287129	0	1	99.4681	2.52e-22	1049	2.07e-13	-0.76345	-8.41898	0.0906821	5.69e-15	-1.10518	-8.29047	0.133308	1.55e-10	-0.630731	-5.54403	0.113768	1.2e-07	-0.360278	-1.84149	0.195644	0.0669596
rs12080815:158533140:A:G	1	158533140	OR6P1	cg04923174	158549277	16137	OR10X1	1stExon	G	A	0.516807	0	A	0.465	0.00990099	1	99.463	2.52e-22	1276	2.53e-13	0.735306	9.9445	0.073941	2.28e-19	0.825386	5.69386	0.144961	9.49e-07	0.714359	8.18797	0.0872449	7.92e-14	0.226491	1.31012	0.172878	0.191586
rs1318544:41116397:G:A	19	41116397	LTBP4	cg00711825	41115873	524	LTBP4	Body	A	G	0.60084	0	G	0.365	0.00990099	1	99.4644	2.52e-22	1306	2.58e-13	-0.687557	-10.1431	0.0677858	5.82e-20	-0.593227	-4.22855	0.140291	0.000117023	-0.706837	-9.03237	0.0782559	5.18e-16	-0.121209	-0.810466	0.149555	0.41859
rs968446	4	56660386	-	cg26633084	56660328	58	-	-	C	T	0.193966	0.0252101	T	0.0959596	0.019802	1	99.4667	2.52e-22	1424	2.81e-13	-0.963916	-10.1166	0.0952809	6.99e-20	-0.794759	-3.83704	0.207128	0.000394063	-1.01384	-9.20564	0.110133	1.81e-16	0.361295	1.58163	0.228432	0.115238
rs62569941:113248766:C:T	9	113248766	SVEP1	cg12652240	113188514	60252	SVEP1	Body	C	T	0.141026	0.0168067	T	0.019802	0	0	99.4674	2.52e-22	2068	4.09e-13	-1.03938	-10.3307	0.100611	1.59e-20	-0.84682	-2.70665	0.312866	0.00963728	-1.06273	-9.59904	0.110712	1.63e-17	-0.175841	-0.562447	0.312636	0.574412
rs7372966	3	49788969	IP6K1	cg21612339	49761620	27349	GMPPB	TSS1500	T	C	0.453782	0	C	0.376238	0	1	99.4588	2.53e-22	480	9.52e-14	-0.850468	-10.7241	0.0793046	1.02e-21	-0.739278	-5.22603	0.141461	4.56e-06	-0.824176	-8.49396	0.0970308	1.31e-14	-0.209815	-1.14675	0.182964	0.252789
rs7754489:170715529:G:A	6	170715529	FAM120B	cg06698232	170712236	3293	FAM120B	Body	G	A	0.0847458	0.00840336	A	0.22449	0.029703	1	99.4566	2.53e-22	1070	2.13e-13	1.16264	9.85472	0.117978	4.21e-19	1.2257	5.61512	0.218285	1.24e-06	1.15332	8.24178	0.139936	5.78e-14	-0.0524009	-0.202793	0.258396	0.839494
rs56108725:177916384:T:C	5	177916384	COL23A1	cg17444747	177915909	475	COL23A1	Body	T	C	0.294118	0	C	0.148515	0	1	99.4607	2.53e-22	1867	3.7e-13	-0.862508	-10.1	0.085397	7.83e-20	-0.955524	-4.98816	0.191558	1e-05	-0.841956	-8.63591	0.0974947	5.61e-15	-0.147494	-0.777125	0.189795	0.43796
rs10718313:78225499:TC:T	14	78225500	C14orf178|SNW1	cg14583805	78226814	1314	C14orf178|SNW1	TSS1500|Body	TC	T	0.466387	0	T	0.410891	0	1	99.4596	2.53e-22	1883	3.73e-13	-0.839855	-9.95862	0.0843344	2.07e-19	-0.785433	-4.86442	0.161465	1.51e-05	-0.853357	-8.70615	0.0980177	3.69e-15	0.0377963	0.200871	0.188162	0.840994
rs1888964	1	152750506	LCE1F	cg26318277	152669902	80604	LCE2A	TSS1500	T	C	0.365546	0	C	0.287129	0	1	99.4502	2.54e-22	1121	2.23e-13	0.889306	10.428	0.0852809	8.1e-21	0.968344	5.35797	0.18073	2.93e-06	0.841797	8.41085	0.100085	2.14e-14	0.33295	1.62435	0.204973	0.1058
rs2332966	17	55819335	-	cg10163501	55823541	4206	CCDC182	TSS1500	C	T	0.491525	0.00840336	T	0.429293	0.019802	1	99.4466	2.54e-22	1445	2.88e-13	0.746012	9.88286	0.0754854	3.47e-19	0.761492	3.73568	0.203843	0.000535601	0.769511	9.24615	0.083225	1.41e-16	-0.0590749	-0.297029	0.198886	0.766738
rs3802688:131568387:G:A	10	131568387	-	cg08326417	131568379	8	-	-	G	A	0.147059	0	A	0.5	0.0891089	1	99.4503	2.54e-22	1696	3.38e-13	0.900117	10.0112	0.0899109	1.44e-19	0.979151	5.97996	0.163739	3.61e-07	0.869363	7.98062	0.108934	2.65e-13	0.0775398	0.437724	0.177143	0.662037
GA007038	8	-	-	cg03275056	61591461	-	CHD7	1stExon|5'UTR	C	T	0.144737	0.0420168	T	0.045	0.00990099	0	99.4449	2.55e-22	1203	2.4e-13	-1.41447	-10.5277	0.134357	4.04e-21	-1.28717	-4.69124	0.274377	2.65e-05	-1.42071	-8.79984	0.161447	2.1e-15	0.0462313	0.154585	0.299068	0.877297
rs2963294:175968614:A:G	5	175968614	CDHR2	cg13109955	175968648	34	CDHR2	TSS1500	G	A	0.09375	0.0588235	A	0.134409	0.0792079	1	99.4454	2.55e-22	1010	2.02e-13	-1.10732	-9.97206	0.111042	1.89e-19	-0.877821	-3.57754	0.24537	0.0008586	-1.19097	-9.30842	0.127945	9.66e-17	0.466363	1.8912	0.246596	0.0599735
rs10945615:159875444:A:G	6	159875444	-	cg07697250	159877210	1766	-	-	G	A	0.201681	0	A	0.0909091	0.019802	1	99.4373	2.56e-22	1469	2.95e-13	1.13423	10.346	0.10963	1.43e-20	1.2703	4.64836	0.27328	3.05e-05	1.09787	8.82214	0.124444	1.84e-15	0.0590351	0.200392	0.294598	0.841368
rs9837485:114106253:G:A	3	114106253	ZBTB20|ZBTB20-AS1	cg06409756	114106326	73	ZBTB20-AS1|ZBTB20	Body|5'UTR	A	G	0.5	0.0336134	G	0.412088	0.0990099	1	99.4267	2.57e-22	1020	2.06e-13	0.743649	9.56334	0.0777604	3.04e-18	0.659166	5.62917	0.117098	1.18e-06	0.790949	8.23038	0.0961012	6.18e-14	-0.0363771	-0.21428	0.169764	0.830537
rs7603713:9214667:G:T	2	9214667	-	cg26532283	9215367	700	-	-	G	T	0.105042	0	T	0.268041	0.039604	1	99.4247	2.57e-22	1109	2.24e-13	-0.993186	-10.0192	0.099128	1.36e-19	-0.842602	-4.25967	0.197809	0.000106067	-1.03123	-9.01554	0.114383	5.73e-16	-0.0385074	-0.176835	0.217758	0.859808
rs4757077:13014536:C:T	11	13014536	-	cg21234836	13018935	4399	-	-	C	T	0.377119	0.00840336	T	0.455	0.00990099	1	99.4082	2.59e-22	1551	3.16e-13	-0.66409	-9.71477	0.0683588	1.09e-18	-0.825191	-6.83451	0.120739	2e-08	-0.592139	-7.25932	0.0815695	1.6e-11	-0.238423	-1.50925	0.157974	0.132737
rs10057666:139097627:A:C	5	139097627	-	cg15795239	139090091	7536	-	-	A	C	0.175676	0.0672269	C	0.234694	0.029703	1	99.4052	2.6e-22	560	1.14e-13	-1.00984	-10.2249	0.0987625	3.31e-20	-1.35488	-5.4845	0.247038	1.92e-06	-0.913001	-8.32619	0.109654	3.52e-14	-0.513958	-2.01476	0.255097	0.0452051
rs2854915	4	1721654	TACC3|TMEM129	cg02089348	1724449	2795	TMEM129|TACC3	TSS1500|5'UTR	A	G	0.386555	0	G	0.282178	0	1	99.3997	2.6e-22	771	1.58e-13	0.635554	10.1861	0.0623939	4.32e-20	0.563287	3.7595	0.14983	0.000498492	0.651578	9.23395	0.0705632	1.52e-16	-0.0180443	-0.119237	0.151331	0.905201
rs6760865	2	42228535	-	cg27252766	42229092	557	-	-	T	C	0.299145	0.0168067	C	0.583333	0.049505	1	99.4038	2.6e-22	1771	3.61e-13	-0.790664	-9.91086	0.0797775	2.87e-19	-0.964016	-5.92767	0.16263	4.31e-07	-0.747021	-8.01664	0.0931838	2.15e-13	-0.246525	-1.42486	0.173017	0.155682
rs11538371:32870806:C:T	22	32870806	FBXO7	cg15643133	32870045	761	FBXO7	TSS1500	C	T	0.184211	0.0420168	T	0.029703	0	0	99.3997	2.6e-22	1841	3.76e-13	1.36653	10.3492	0.132042	1.4e-20	1.28336	5.23724	0.245044	4.39e-06	1.42701	8.48357	0.168209	1.39e-14	-0.0258931	-0.0982011	0.263674	0.921866
rs58155307:188480265:T:C	2	188480265	-	cg17066056	188480316	51	-	-	T	C	0.0215517	0.0252101	C	0.120879	0.0990099	0	99.4053	2.6e-22	985	2.01e-13	1.57536	9.48767	0.166043	5.07e-18	1.01707	2.80208	0.362971	0.00752076	1.75252	9.56837	0.183158	1.96e-17	-0.37082	-1.02621	0.361348	0.305972
rs3094171:29828790:C:G	6	29828790	HLA-G|HLA-H	cg07507446	29928362	99572	-	-	G	C	0.264706	0	C	0.227723	0	1	99.3905	2.62e-22	3709	4.58e-13	-0.956645	-10.6401	0.0899094	1.84e-21	-0.793318	-3.99896	0.198381	0.000239761	-0.953251	-9.1323	0.104382	2.82e-16	-0.0351437	-0.165364	0.212523	0.868817
rs4672764:216180223:C:G	2	216180223	ATIC	cg21270243	216176248	3975	ATIC	TSS1500	G	C	0.00420168	0	C	0.239796	0.029703	0	99.3876	2.62e-22	1482	3.05e-13	1.28025	10.008	0.127923	1.47e-19	1.34473	4.85216	0.27714	1.57e-05	1.30057	8.70886	0.149339	3.63e-15	-0.123002	-0.477886	0.257387	0.633228
rs116580814:57618141:G:T	20	57618141	SLMO2-ATP5E|SLMO2	cg26216876	57617083	1058	SLMO2	Body	G	T	0.141026	0.0168067	T	0.040404	0.019802	0	99.3882	2.62e-22	1309	2.69e-13	-1.27649	-9.77804	0.130546	7.1e-19	-1.17734	-3.85904	0.305086	0.000368512	-1.3366	-9.19217	0.145406	1.96e-16	0.225438	0.717819	0.31406	0.473667
rs12776663:125115722:G:A	10	125115722	-	cg24634805	125115719	3	-	-	G	A	0.200855	0.0168067	A	0.195	0.00990099	1	99.3812	2.63e-22	1621	3.34e-13	-0.920093	-10.21	0.0901166	3.67e-20	-0.900787	-3.86245	0.233216	0.000364698	-0.921343	-9.19036	0.100251	1.98e-16	0.00704407	0.030264	0.232754	0.975885
rs235306:46299257:C:T	21	46299257	-	cg00176309	46303258	4001	-	-	C	T	0.279661	0.00840336	T	0.231959	0.039604	1	99.3698	2.64e-22	1654	3.43e-13	0.881288	10.2656	0.0858487	2.5e-20	0.822756	4.81415	0.170904	1.78e-05	0.929597	8.7289	0.106496	3.22e-15	-0.175977	-0.918334	0.191627	0.359498
rs10415602:14005618:A:G	19	14005618	C19orf57	cg27284398	14014213	8595	C19orf57	Body	A	G	0.214286	0.0588235	G	0.331395	0.148515	0	99.3735	2.64e-22	647	1.34e-13	-0.904814	-10.0304	0.090207	1.26e-19	-0.595898	-3.32927	0.178988	0.00176813	-0.988743	-9.39624	0.105227	5.65e-17	0.274103	1.36275	0.20114	0.174422
rs28631249:52454887:C:G	15	52454887	GNB5	cg00638797	52447793	7094	GNB5	Body	C	G	0.0798319	0	G	0.118812	0	1	99.3664	2.65e-22	1031	2.14e-13	-1.00573	-10.6012	0.0948696	2.42e-21	-0.901098	-4.35864	0.206739	7.75e-05	-0.986151	-8.96486	0.110002	7.79e-16	0.0028081	0.0121041	0.231995	0.990354
rs6429793:14028493:A:G	1	14028493	PRDM2	cg26608693	14027581	912	PRDM2	5'UTR	G	A	0.294118	0	A	0.305	0.00990099	1	99.3639	2.65e-22	1540	3.2e-13	0.740743	9.98957	0.0741517	1.67e-19	0.78575	4.11707	0.190852	0.000166072	0.723178	9.0782	0.079661	3.92e-16	0.141983	0.766125	0.185326	0.444462
rs12594203:51583811:C:T	15	51583811	CYP19A1|DQ593177|DQ599294|DQ577197|DQ578940|DQ578873|DQ577970|DQ584158|DQ601543|DQ572519|DQ592264|DQ573812|DQ594762|DQ578013|DQ586374|DQ576221|DQ586940|DQ595015|DQ595618|DQ579954|DQ588253|DQ585102|DQ577476	cg12641629	51599332	15521	CYP19A1	5'UTR	C	T	0.0462185	0	T	0.321782	0	0	99.3681	2.65e-22	999	2.07e-13	-1.10544	-9.18839	0.120308	3.75e-17	-1.73997	-7.2014	0.241615	5.8e-09	-0.961752	-6.8926	0.139534	1.2e-10	-0.438646	-1.73016	0.253529	0.0850707
rs1660159:77251254:C:G	18	77251254	NFATC1	cg21597937	77241643	9611	NFATC1	Body	G	C	0.318966	0.0252101	C	0.328283	0.019802	1	99.3564	2.66e-22	1293	2.7e-13	0.811855	9.77485	0.0830555	7.25e-19	0.516108	2.75965	0.187019	0.0084023	0.888436	9.57814	0.0927567	1.85e-17	-0.336738	-1.76768	0.190497	0.0785667
rs2359638:23280701:G:C	3	23280701	UBE2E2	cg20222519	23245916	34785	UBE2E2	5'UTR	G	C	0.302521	0	C	0.39	0.00990099	1	99.3573	2.66e-22	1457	3.04e-13	0.784131	10.0221	0.0782398	1.34e-19	0.907184	5.48162	0.165496	1.94e-06	0.75731	8.32521	0.0909658	3.54e-14	0.105361	0.56744	0.185678	0.571021
rs198361:11905633:T:C	1	11905633	NPPA-AS1|NPPA	cg08075305	11908418	2785	NPPA	TSS1500	T	C	0.0932203	0.00840336	C	0.39	0.00990099	1	99.3426	2.68e-22	1173	2.47e-13	0.753163	10.2673	0.0733558	2.47e-20	0.810567	4.57725	0.177086	3.84e-05	0.726803	8.85389	0.0820885	1.52e-15	0.00908213	0.0562575	0.161439	0.95519
rs4641990:48560987:G:C	2	48560987	FOXN2	cg22331550	48567993	7006	FOXN2	5'UTR	G	C	0.340517	0.0252101	C	0.417526	0.039604	1	99.34	2.68e-22	1646	3.47e-13	-0.581697	-10.3485	0.0562105	1.41e-20	-0.572807	-4.79562	0.119444	1.89e-05	-0.565915	-8.73739	0.0647693	3.06e-15	0.0498223	0.383442	0.129934	0.70178
rs2395595	6	34516292	SPDEF	cg11346722	34512215	4077	SPDEF	Body	G	A	0.00420168	0	A	0.176768	0.019802	0	99.3442	2.68e-22	910	1.91e-13	-1.35331	-10.213	0.132508	3.59e-20	-1.31857	-3.44002	0.383304	0.00128479	-1.33614	-9.3547	0.142831	7.28e-17	-0.220771	-0.623915	0.353848	0.53336
rs9837428	3	-	-	cg15952060	195484815	-	MUC4	Body	A	G	0.340336	0	G	0.52	0.00990099	1	99.3376	2.69e-22	1124	2.37e-13	0.619412	9.20477	0.0672925	3.37e-17	0.27311	1.26599	0.215729	0.21218	0.690743	9.88609	0.0698702	2.76e-18	-0.349134	-2.14292	0.162924	0.03327
rs2083811	17	1060030	ABR	cg00879302	1062865	2835	ABR	Body|5'UTR	A	C	0.109244	0	C	0.277228	0	1	99.3243	2.7e-22	1389	2.95e-13	-1.05844	-10.4033	0.10174	9.61e-21	-0.995828	-5.49255	0.181305	1.87e-06	-1.03918	-8.31602	0.124961	3.74e-14	-0.161534	-0.762181	0.211936	0.446807
rs10207380	2	241860911	-	cg17332091	241866245	5334	-	-	G	A	0.380342	0.0168067	A	0.0959596	0.019802	1	99.3286	2.7e-22	1411	2.99e-13	-0.844638	-9.36982	0.0901445	1.12e-17	-1.18256	-6.86421	0.172279	1.81e-08	-0.748192	-7.22574	0.103545	1.92e-11	-0.545295	-2.79812	0.194879	0.00561835
rs55836809:28502874:A:G	13	28502874	-	cg01771019	28493057	9817	PDX1	TSS1500	A	G	0.217949	0.0168067	G	0.136842	0.0594059	1	99.3245	2.7e-22	1521	3.23e-13	-0.96736	-10.3463	0.0934981	1.43e-20	-1.27022	-5.50277	0.230833	1.81e-06	-0.880734	-8.30927	0.105994	3.89e-14	-0.442904	-1.78457	0.248186	0.0757754
rs78484577:94883601:A:G	11	94883601	AK055250	cg09527615	94883350	251	-	-	A	G	0.144068	0.00840336	G	0.0918367	0.029703	1	99.3206	2.71e-22	1280	2.72e-13	1.13527	10.7175	0.105927	1.07e-21	0.714645	3.44826	0.207248	0.00125438	1.16079	9.3504	0.124143	7.48e-17	-0.0987246	-0.398032	0.248032	0.691011
rs2671803:55090798:T:C	8	55090798	-	cg06042504	55087323	3475	-	-	C	T	0.327731	0	T	0.376344	0.0792079	1	99.3121	2.72e-22	1010	2.16e-13	-0.830886	-9.91084	0.0838361	2.87e-19	-0.683488	-3.42626	0.199485	0.00133713	-0.861832	-9.35803	0.0920954	7.14e-17	0.355025	1.74589	0.203349	0.0822918
rs2877250:25170840:T:G	22	25170840	PIWIL3	cg23950767	25170868	28	PIWIL3	TSS200	G	T	0.342105	0.0420168	T	0.39899	0.019802	1	99.3091	2.72e-22	1113	2.38e-13	-0.844071	-10.2419	0.0824132	2.94e-20	-0.923721	-4.75372	0.194316	2.17e-05	-0.838167	-8.7585	0.0956976	2.69e-15	0.126694	0.628248	0.201662	0.530524
12:49180828:G:A	12	-	-	cg11037512	49182566	-	ADCY6	5'UTR	G	A	0.233051	0.00840336	A	0.409574	0.0693069	1	99.3102	2.72e-22	1149	2.46e-13	-0.847943	-9.34765	0.0907119	1.3e-17	-1.12101	-7.36635	0.15218	3.33e-09	-0.757359	-6.71172	0.112841	3.17e-10	-0.246218	-1.28432	0.191711	0.200446
rs10906717	10	14666221	FAM107B	cg02330726	14664149	2072	FAM107B	Body	T	C	0.407563	0	C	0.371287	0	1	99.3123	2.72e-22	1914	4.09e-13	0.782944	10.0865	0.0776227	8.59e-20	0.724476	4.2116	0.172019	0.000123444	0.807873	9.03187	0.0894469	5.19e-16	-0.22573	-1.23623	0.182596	0.217755
12:1613442:G:A	12	-	-	cg18071202	1609470	-	LOC100292680	TSS200	G	A	0.453782	0	A	0.3	0.108911	0	99.3147	2.72e-22	1151	2.45e-13	-0.664094	-9.70573	0.0684228	1.16e-18	-0.180595	-1.0217	0.17676	0.31251	-0.74794	-9.91317	0.0754492	2.34e-18	0.387755	2.32216	0.16698	0.0211822
rs9917022:14494651:G:A	19	14494651	CD97	cg22475217	14495378	727	ADGRE5	Body	G	A	0.230392	0.142857	A	0.192708	0.049505	0	99.3136	2.72e-22	998	2.13e-13	0.842506	9.79407	0.0860221	6.36e-19	0.963104	6.63908	0.145066	3.87e-08	0.786402	7.4321	0.105812	6.07e-12	0.248489	1.27748	0.194515	0.202843
rs6976926:1030074:C:T	7	1030074	CYP2W1	cg00435616	1080473	50399	C7orf50	Body	C	T	0.139831	0.00840336	T	0.130208	0.049505	1	99.3019	2.73e-22	1158	2.49e-13	-1.05282	-9.79509	0.107485	6.32e-19	-1.14224	-5.20165	0.219591	4.94e-06	-1.05335	-8.49969	0.123928	1.26e-14	-0.181705	-0.694397	0.261673	0.4882
rs148433715:32581783:C:CT	7	32581784	AVL9	cg13308392	32543574	38210	AVL9	Body	C	CT	0.193277	0	CT	0.0594059	0	1	99.2952	2.74e-22	1669	3.59e-13	1.17182	10.159	0.115348	5.22e-20	1.15522	4.78242	0.241556	1.97e-05	1.19321	8.74206	0.13649	2.97e-15	-0.208234	-0.84805	0.245544	0.397376
rs512629:217386313:T:C	2	217386313	-	cg15953550	217384279	2034	-	-	T	C	0.39916	0	C	0.39604	0	1	99.2916	2.75e-22	1397	3.01e-13	0.813001	10.0735	0.0807067	9.4e-20	0.926188	6.42884	0.144068	7.89e-08	0.756562	7.61325	0.0993744	2.18e-12	0.282145	1.52997	0.184412	0.127529
rs2525087	17	46054264	CDK5RAP3	cg14263884	46048822	5442	CDK5RAP3	Body	A	C	0.294118	0	C	0.351485	0	1	99.2809	2.76e-22	969	2.1e-13	-0.775006	-8.97791	0.0863236	1.51e-16	-0.346981	-1.64672	0.21071	0.106741	-0.907804	-9.82697	0.0923789	3.98e-18	0.587643	2.99885	0.195956	0.00303717
rs3058411:5235583:GATCCTGCA:G	5	5235584	ADAMTS16	cg02109699	5234710	874	ADAMTS16	Body	G	GATCCTGCA	0.224138	0.0252101	GATCCTGCA	0.326531	0.029703	1	99.2843	2.76e-22	1500	3.25e-13	-0.823804	-9.81725	0.083914	5.43e-19	-0.65078	-3.14741	0.206767	0.00295469	-0.860738	-9.454	0.0910449	3.97e-17	0.189884	1.00373	0.189178	0.316665
rs490535:3001343:C:T	20	3001343	PTPRA	cg17758496	2822002	179341	PCED1A|VPS16	TSS1500|TSS200|Body	C	T	0.327586	0.0252101	T	0.267677	0.019802	1	99.2845	2.76e-22	1559	3.37e-13	-0.877459	-9.97352	0.0879789	1.87e-19	-0.981422	-5.19997	0.188736	4.97e-06	-0.85204	-8.49969	0.100244	1.26e-14	-0.0283454	-0.133307	0.212632	0.894078
rs1318544:41116397:G:A	19	41116397	LTBP4	cg15768901	41120329	3932	LTBP4	Body	A	G	0.60084	0	G	0.365	0.00990099	1	99.2711	2.78e-22	1293	2.82e-13	-0.678448	-9.94057	0.0682504	2.34e-19	-0.620835	-4.20196	0.147749	0.000127248	-0.683736	-9.03408	0.075684	5.12e-16	0.0104121	0.0692512	0.150353	0.944856
rs4471263	1	26622700	UBXN11	cg00852783	26633632	10932	UBXN11	5'UTR|TSS1500	T	C	0.218487	0	C	0.366337	0	1	99.2581	2.8e-22	906	1.99e-13	0.813939	9.54808	0.0852464	3.37e-18	0.452222	2.06539	0.218952	0.0448072	0.894418	9.74639	0.0917691	6.56e-18	-0.509325	-2.5275	0.201514	0.0122241
rs7991263:41967753:A:C	13	41967753	-	cg25745600	41889510	78243	NAA16	Body	C	A	0.144737	0.0420168	A	0.510417	0.049505	1	99.2518	2.8e-22	965	2.12e-13	-0.922258	-10.2479	0.0899949	2.82e-20	-0.894024	-4.18295	0.21373	0.000135088	-0.937807	-9.04183	0.103719	4.89e-16	0.245268	1.34241	0.182707	0.180914
rs6191:142658156:C:A	5	142658156	NR3C1	cg08845721	142780693	122537	NR3C1	5'UTR	C	A	0.572034	0.00840336	A	0.413265	0.029703	1	99.256	2.8e-22	1252	2.75e-13	-0.687294	-9.94245	0.0691273	2.31e-19	-0.815477	-5.32506	0.153139	3.27e-06	-0.662276	-8.4202	0.0786532	2.02e-14	-0.127553	-0.758861	0.168085	0.448786
rs5789092:133239183:G:GT	10	133239185	-	cg06569655	133239064	121	-	-	GT	G	0.265766	0.0672269	G	0.423913	0.0891089	1	99.2531	2.8e-22	2020	4.44e-13	0.598814	10.3129	0.0580643	1.8e-20	0.582039	5.67343	0.10259	1.02e-06	0.585943	8.18934	0.0715495	7.86e-14	0.0335894	0.27287	0.123097	0.785222
rs1467473:43371978:C:T	20	43371978	-	cg21229990	43367832	4146	-	-	C	T	0.45	0.0756303	T	0.285714	0.029703	1	99.2498	2.81e-22	1005	2.21e-13	-0.721412	-10.1184	0.071297	6.9e-20	-0.971037	-6.73724	0.14413	2.78e-08	-0.606938	-7.33889	0.0827016	1.02e-11	-0.418942	-2.71571	0.154266	0.00716418
rs1952025	14	91134791	TTC7B	cg15844443	91132167	2624	TTC7B	Body	G	A	0.319328	0	A	0.138614	0	1	99.2484	2.81e-22	1253	2.76e-13	-0.956599	-9.72594	0.0983555	1.01e-18	-1.11297	-5.31958	0.20922	3.33e-06	-0.930779	-8.42321	0.110502	1.98e-14	0.0122239	0.0567153	0.215531	0.954826
rs863635:61262414:A:G	3	61262414	-	cg11755914	61238787	23627	-	-	G	A	0.559829	0.0168067	A	0.188119	0	1	99.2444	2.81e-22	1584	3.5e-13	0.769179	9.76722	0.0787511	7.64e-19	0.863681	6.20452	0.139202	1.69e-07	0.746427	7.79412	0.0957679	7.77e-13	0.0529511	0.360011	0.147082	0.719201
rs1735425:146053628:G:C	8	146053628	ZNF7	cg20845050	146053666	38	ZNF7	5'UTR	G	C	0.318966	0.0252101	C	0.123711	0.039604	1	99.2403	2.82e-22	572	1.27e-13	0.95493	9.94634	0.0960082	2.25e-19	0.823948	3.65149	0.225647	0.000689322	0.994561	9.2686	0.107304	1.23e-16	-0.109094	-0.499078	0.218592	0.618247
rs2705643	21	30275705	-	cg18605086	30243913	31792	-	-	G	A	0.0840336	0	A	0.0792079	0	1	99.239	2.82e-22	1220	2.7e-13	1.36691	9.87568	0.138411	3.65e-19	1.25293	4.26339	0.29388	0.000104828	1.39179	9.00347	0.154583	6.17e-16	-0.554676	-1.65466	0.335221	0.0994875
rs13077048:141106954:A:T	3	141106954	ZBTB38	cg24634593	141121897	14943	ZBTB38	5'UTR	T	A	0.631579	0.0420168	A	0.326316	0.0594059	1	99.2386	2.82e-22	1220	2.7e-13	-0.703731	-9.93709	0.0708186	2.4e-19	-0.782873	-4.6269	0.1692	3.27e-05	-0.697541	-8.82215	0.079067	1.84e-15	0.00851526	0.0560485	0.151927	0.955356
rs1059231	6	33288271	DAXX	cg26083458	33280424	7847	TAPBP	Body	A	G	0.294118	0	G	0.0693069	0	1	99.2397	2.82e-22	2198	4.87e-13	-0.7161	-10.1585	0.0704929	5.24e-20	-0.590572	-4.05623	0.145596	0.000200748	-0.751621	-9.09872	0.0826073	3.46e-16	0.137173	0.91699	0.14959	0.3602
rs4792750	17	16359014	FAM211A|C17orf76-AS1	cg22206104	16344518	14496	LRRC75A-AS1|SNORD65	Body|TSS200	C	T	0.352941	0	T	0.475248	0	1	99.2359	2.83e-22	871	1.93e-13	-0.824356	-9.94595	0.0828835	2.26e-19	-0.669338	-3.82916	0.1748	0.000403632	-0.887816	-9.19638	0.0965397	1.91e-16	0.206012	1.11723	0.184396	0.265173
rs372210244:29649476:CAGG:C	22	29649479	EMID1	cg27070084	29641839	7640	EMID1	Body	CAGG	C	0.109244	0	C	0.151515	0.019802	1	99.2351	2.83e-22	1133	2.51e-13	1.15354	10.6331	0.108486	1.94e-21	1.25934	5.17449	0.243375	5.41e-06	1.09623	8.51233	0.128781	1.17e-14	0.107053	0.41382	0.258694	0.679428
rs5771077	22	50564535	MOV10L1	cg05338724	50515985	48550	MLC1	Body	T	C	0.222689	0	C	0.0247525	0	0	99.2269	2.84e-22	1454	3.24e-13	1.17294	9.37023	0.125177	1.12e-17	0.486945	1.39515	0.349026	0.169972	1.28911	9.86308	0.1307	3.19e-18	-0.778832	-2.68842	0.289699	0.00775521
rs8016561	14	89259842	EML5	cg12102016	89259748	94	EML5	TSS1500	G	A	0.394958	0	A	0.565	0.00990099	1	99.2211	2.85e-22	1297	2.9e-13	-0.691146	-10.4584	0.066085	6.55e-21	-0.68691	-4.69903	0.146181	2.59e-05	-0.671388	-8.78295	0.0764422	2.33e-15	0.0373122	0.244282	0.152742	0.807251
rs10498945	6	85394092	-	cg07590529	85471973	77881	TBX18	Body	A	C	0.369748	0	C	0.10396	0	1	99.2161	2.85e-22	1666	3.73e-13	0.857193	10.1061	0.0848194	7.51e-20	0.850811	5.64481	0.150724	1.12e-06	0.865489	8.20683	0.10546	7.09e-14	0.0537283	0.316908	0.169539	0.751628
rs713753	22	36658534	APOL1	cg17997358	36627355	31179	APOL2	Body	C	T	0.599057	0.109244	T	0.234375	0.049505	0	99.2175	2.85e-22	1275	2.85e-13	-0.909356	-9.87286	0.0921067	3.72e-19	-0.735449	-3.47648	0.21155	0.00115537	-0.987722	-9.33443	0.105815	8.24e-17	0.160065	0.829155	0.193046	0.407958
rs10094377:144684150:T:C	8	144684150	TIGD5|PYCRL	cg23588384	144684634	484	-	-	C	T	0.181818	0.0756303	T	0.413265	0.029703	1	99.212	2.86e-22	1210	2.72e-13	0.829895	10.0402	0.0826573	1.18e-19	0.787167	4.46948	0.176121	5.44e-05	0.843744	8.90145	0.0947873	1.14e-15	-0.149319	-0.836119	0.178586	0.404038
rs7914272:32460504:T:C	10	32460504	-	cg06694916	32460468	36	-	-	T	C	0.504202	0	C	0.356436	0	1	99.2109	2.86e-22	1689	3.79e-13	-0.755816	-9.89391	0.0763921	3.22e-19	-0.942531	-5.92544	0.159065	4.34e-07	-0.727186	-8.00625	0.0908273	2.28e-13	-0.241801	-1.39099	0.173833	0.165699
rs80143912:78219708:C:T	5	78219708	ARSB	cg20682200	78203311	16397	ARSB	Body	C	T	0.189076	0	T	0.019802	0	0	99.2087	2.86e-22	1154	2.59e-13	1.29919	9.65317	0.134587	1.66e-18	1.09877	3.65302	0.300783	0.000686169	1.39658	9.26629	0.150717	1.25e-16	-0.290633	-1.01073	0.287547	0.313308
rs2393674:62350591:A:G	10	62350591	ANK3	cg11865772	62334051	16540	ANK3	TSS1500|Body	G	A	0.283898	0.00840336	A	0.47449	0.029703	1	99.2045	2.87e-22	1326	2.99e-13	0.778601	10.1653	0.0765942	5e-20	0.628192	3.70153	0.169711	0.000593498	0.805271	9.24679	0.0870865	1.41e-16	-0.00641823	-0.0377387	0.17007	0.969932
rs3124753	9	136249929	C9orf96	cg19008610	136222570	27359	SURF1|SURF2	Body|5'UTR|TSS1500	G	A	0.452174	0.0336134	A	0.434343	0.019802	1	99.1966	2.88e-22	1446	3.27e-13	-0.502434	-10.4301	0.0481715	7.98e-21	-0.472297	-5.19467	0.0909195	5.06e-06	-0.49266	-8.49776	0.0579753	1.28e-14	0.00849698	0.0795167	0.106858	0.936697
rs138283015:10092537:G:A	3	10092537	FANCD2	cg24633833	10029261	63276	TMEM111	TSS1500	G	A	0.169492	0.00840336	A	0.335	0.00990099	1	99.191	2.89e-22	1063	2.41e-13	-0.919076	-10.231	0.0898327	3.17e-20	-0.947622	-3.97828	0.238199	0.000255582	-0.911352	-9.13041	0.0998151	2.86e-16	0.176912	0.730297	0.242246	0.466023
rs56938544:72015765:G:T	10	72015765	NPFFR1	cg17364672	72014868	897	NPFFR1	Body	G	T	0.0508475	0.00840336	T	0.0858586	0.019802	1	99.1905	2.89e-22	1872	4.25e-13	1.5989	10.2494	0.156	2.79e-20	1.53138	4.60044	0.332877	3.56e-05	1.54995	8.83326	0.175468	1.72e-15	0.452095	1.21451	0.372245	0.225918
rs9462856	6	42926024	-	cg21250004	42926036	12	-	-	C	T	0.495798	0	T	0.118812	0	1	99.1811	2.9e-22	953	2.17e-13	0.943779	10.0551	0.0938608	1.07e-19	0.992083	5.08989	0.194913	7.16e-06	0.939353	8.56003	0.109737	8.82e-15	0.259149	1.29626	0.19992	0.196308
rs1822881	2	146044052	-	cg01942318	146044461	409	-	-	A	G	0.271552	0.0252101	G	0.311224	0.029703	1	99.1862	2.9e-22	980	2.23e-13	0.928387	10.3121	0.0900285	1.81e-20	0.744955	3.51656	0.211842	0.0010275	0.951466	9.31773	0.102114	9.13e-17	-0.260422	-1.20413	0.216274	0.229893
rs7677938	4	38321682	-	cg25676753	38321262	420	-	-	C	T	0.165254	0.00840336	T	0.0842105	0.0594059	1	99.1817	2.9e-22	1790	4.08e-13	1.04193	9.66076	0.107851	1.57e-18	0.956895	3.64567	0.262474	0.000701373	1.09322	9.26773	0.11796	1.24e-16	-0.183023	-0.724643	0.25257	0.469478
12:8841413:G:A	12	-	-	cg00420877	8841003	-	RIMKLB	Body	G	A	0.234513	0.0504202	A	0.140625	0.049505	1	99.1711	2.92e-22	985	2.26e-13	-0.929147	-10.6347	0.0873697	1.92e-21	-0.876233	-5.56155	0.157552	1.48e-06	-0.932519	-8.26077	0.112885	5.17e-14	-0.0189338	-0.0987987	0.19164	0.921392
rs4958366:153587319:T:C	5	153587319	GALNT10	cg07713327	153584786	2533	GALNT10	Body	T	C	0.419492	0.00840336	C	0.292079	0	1	99.1682	2.92e-22	1173	2.69e-13	0.786128	9.93679	0.0791129	2.4e-19	0.891834	5.36373	0.166271	2.88e-06	0.770325	8.39038	0.0918104	2.41e-14	0.00173875	0.00941266	0.184724	0.992499
rs11236755:70436015:T:C	11	70436015	BC127192|SHANK2	cg13137610	70444120	8105	SHANK2	Body	T	C	0.182203	0.00840336	C	0.146465	0.019802	1	99.1699	2.92e-22	1225	2.81e-13	-1.01473	-10.2101	0.0993848	3.67e-20	-0.895721	-3.78461	0.236675	0.000462053	-1.01132	-9.21122	0.109792	1.75e-16	-0.291001	-1.19228	0.244071	0.234498
rs4495986:110008468:A:C	13	110008468	-	cg27573308	110008403	65	-	-	A	C	0.059322	0.00840336	C	0.186869	0.019802	1	99.1677	2.92e-22	1821	4.18e-13	1.17921	9.98798	0.118063	1.69e-19	1.04073	4.68508	0.222136	2.71e-05	1.23956	8.78736	0.141062	2.27e-15	-0.0262771	-0.102398	0.256617	0.918538
rs2517262	8	17434339	PDGFRL	cg07120993	17433625	714	PDGFRL	TSS1500	A	C	0.176724	0.0252101	C	0.534091	0.128713	0	99.164	2.93e-22	2100	4.83e-13	0.841543	9.66732	0.0870502	1.51e-18	0.751491	3.39867	0.221113	0.00144828	0.896822	9.36018	0.0958124	7.04e-17	-0.189812	-1.04681	0.181325	0.296391
rs35995505:158019225:G:T	7	158019225	PTPRN2	cg27433661	158018916	309	PTPRN2	Body	G	T	0.193277	0	T	0.397959	0.029703	1	99.1545	2.94e-22	1578	3.65e-13	-0.694903	-10.2806	0.0675934	2.25e-20	-0.574918	-3.68775	0.155899	0.000618519	-0.721326	-9.24959	0.0779847	1.38e-16	0.146444	0.975155	0.150175	0.330606
rs2382248	2	149515551	EPC2	cg12581825	149534343	18792	EPC2	Body	G	T	0.193277	0	T	0.19802	0	1	99.1505	2.95e-22	873	2.02e-13	0.694465	9.94083	0.0698599	2.34e-19	0.488102	2.98361	0.163595	0.00463451	0.740271	9.49993	0.0779239	2.99e-17	-0.243171	-1.40012	0.173679	0.162954
rs1384566	3	126816854	-	cg08253608	126815312	1542	-	-	T	G	0.542857	0.117647	G	0.182796	0.0792079	0	99.1459	2.96e-22	1203	2.79e-13	0.737053	9.64449	0.0764222	1.76e-18	0.978078	6.08108	0.160839	2.56e-07	0.702642	7.88456	0.0891161	4.62e-13	-0.0244532	-0.155738	0.157015	0.876389
rs34121102	12	132640157	-	cg16720971	132639041	1116	-	-	G	A	0.529661	0.00840336	A	0.25	0.00990099	1	99.1431	2.96e-22	833	1.94e-13	0.773309	9.66703	0.0799945	1.51e-18	0.944368	6.38422	0.147922	9.18e-08	0.706726	7.641	0.0924913	1.86e-12	0.107765	0.61512	0.175194	0.539141
rs7928920:83260594:A:G	11	83260594	DLG2	cg16617744	83255734	4860	DLG2	Body	G	A	0.327731	0	A	0.27551	0.029703	1	99.1421	2.96e-22	1350	3.14e-13	0.795218	10.0687	0.0789794	9.72e-20	0.720861	4.49428	0.160395	5.02e-05	0.814034	8.88502	0.0916188	1.26e-15	-0.0896998	-0.484347	0.185198	0.628645
rs2970534:54922405:G:A	3	54922405	CACNA2D3|CACNA2D3-AS1	cg26895198	54916282	6123	CACNA2D3-AS1|CACNA2D3	Body	A	G	0.350877	0.0420168	G	0.0714286	0.029703	1	99.1422	2.96e-22	1629	3.79e-13	0.789397	9.81922	0.0803931	5.36e-19	1.06463	6.06229	0.175614	2.73e-07	0.72602	7.89878	0.0919154	4.25e-13	0.0196884	0.119593	0.164629	0.90492
rs116384663:212221156:G:A	1	212221156	DTL	cg18770865	212113877	107279	INTS7	3'UTR|Body	G	A	0.0672269	0	A	0.0445545	0	0	99.1348	2.97e-22	1340	3.13e-13	-1.19282	-10.3089	0.115707	1.85e-20	-0.983767	-2.90382	0.338783	0.00574472	-1.18207	-9.52379	0.124117	2.58e-17	0.114746	0.309026	0.371314	0.757608
rs4146259	2	153363414	FMNL2	cg25311995	153363436	22	FMNL2	Body	G	A	0.37395	0	A	0.57	0.00990099	1	99.1233	2.99e-22	1355	3.18e-13	-0.740859	-9.98625	0.0741879	1.71e-19	-0.669567	-5.56374	0.120345	1.47e-06	-0.741327	-8.25639	0.0897882	5.3e-14	0.0204956	0.124105	0.165147	0.901351
rs10769764	11	7095322	-	cg07103673	7092719	2603	NLRP14	3'UTR	T	C	0.369748	0	C	0.539604	0	1	99.1234	2.99e-22	1803	4.23e-13	0.48933	9.75258	0.0501744	8.44e-19	0.666106	6.2481	0.106609	1.46e-07	0.443051	7.75142	0.0571574	9.92e-13	0.213751	1.76619	0.121024	0.0788173
rs6800019	3	127179147	-	cg12761544	127179151	4	-	-	A	G	0.478992	0	G	0.361386	0	1	99.1188	3e-22	1513	3.56e-13	-0.782304	-9.98812	0.0783235	1.69e-19	-0.801153	-5.00603	0.160038	9.45e-06	-0.787045	-8.60572	0.091456	6.72e-15	-0.0295698	-0.160487	0.184251	0.872652
rs12245102:108752207:T:C	10	108752207	SORCS1	cg24795173	108751940	267	SORCS1	Body	T	C	0.358974	0.0168067	C	0.680412	0.039604	1	99.1173	3e-22	1512	3.56e-13	-0.69175	-10.3365	0.0669231	1.53e-20	-0.641414	-4.69788	0.136533	2.6e-05	-0.713606	-8.77766	0.081298	2.4e-15	0.110264	0.753787	0.14628	0.451822
rs12341828:114194883:G:A	9	114194883	KIAA0368	cg06610964	114171432	23451	KIAA0368	Body	G	A	0.542017	0	A	0.158416	0	1	99.1136	3e-22	1720	4.06e-13	0.7859	9.93052	0.0791399	2.51e-19	0.682163	5.01948	0.135903	9.04e-06	0.81457	8.59758	0.0947441	7.05e-15	-0.0289644	-0.168564	0.17183	0.866302
rs17436272:766092:T:A	9	766092	-	cg13755830	764094	1998	-	-	T	A	0.142241	0.0252101	A	0.116162	0.019802	1	99.1188	3e-22	2450	5.24e-13	-1.05834	-10.0922	0.104867	8.26e-20	-1.11183	-4.86512	0.228531	1.5e-05	-1.07957	-8.68616	0.124286	4.16e-15	-0.0621196	-0.248963	0.249513	0.803632
rs9262565:31009195:A:G	6	-	-	cg16398511	31010701	-	-	-	G	A	0.394068	0.00840336	A	0.272727	0.019802	1	99.1164	3e-22	4840	5.25e-13	-0.783158	-10.0788	0.0777033	9.06e-20	-0.815551	-5.12988	0.15898	6.27e-06	-0.775535	-8.53233	0.0908936	1.04e-14	-0.0811722	-0.469764	0.172794	0.639011
rs398800	21	42742212	MX2	cg09741125	42741850	362	MX2	5'UTR	A	C	0.300847	0.00840336	C	0.616162	0.019802	1	99.1073	3.01e-22	1665	3.94e-13	0.814426	10.2045	0.0798104	3.81e-20	0.835091	4.53222	0.184256	4.44e-05	0.816398	8.86376	0.0921051	1.43e-15	0.161856	0.890086	0.181843	0.374438
rs10401283:12167353:C:T	19	12167353	-	cg12442369	12167216	137	ZNF878	TSS200	C	T	0.0508475	0.00840336	T	0.260417	0.049505	1	99.1019	3.02e-22	931	2.21e-13	1.16346	10.2542	0.113462	2.7e-20	1.0502	4.20547	0.249724	0.000125851	1.15874	9.02308	0.128419	5.48e-16	-0.167939	-0.693338	0.242218	0.488864
12:92108761:T:G	12	-	-	cg05340310	92079995	-	-	-	T	G	0.235294	0	G	0.195	0.00990099	1	99.1025	3.02e-22	1183	2.8e-13	-0.953884	-9.92388	0.0961201	2.62e-19	-1.15525	-6.20287	0.186245	1.7e-07	-0.875672	-7.78633	0.112463	8.12e-13	-0.423256	-1.85601	0.228046	0.0648536
rs1056522	3	126261345	CHST13	cg04527018	126261298	47	CHST13	Body	G	A	0.292373	0.00840336	A	0.463918	0.039604	1	99.1017	3.02e-22	1259	2.99e-13	-0.885971	-10.3203	0.0858478	1.71e-20	-0.87416	-5.23706	0.166918	4.39e-06	-0.880124	-8.46611	0.103959	1.54e-14	0.0658875	0.363657	0.18118	0.71648
rs13029626:38664195:G:C	2	38664195	-	cg20707507	38663934	261	-	-	G	C	0.0546218	0	C	0.165	0.00990099	1	99.1054	3.02e-22	1347	3.19e-13	1.33348	9.89132	0.134813	3.28e-19	1.51123	6.68163	0.226177	3.35e-08	1.23301	7.37979	0.16708	8.15e-12	0.23537	0.786041	0.299438	0.43273
rs7804260:12608263:G:A	7	12608263	SCIN|BC075797	cg20328736	12609934	1671	SCIN	TSS1500	G	A	0.405172	0.0252101	A	0.242424	0.019802	1	99.1065	3.02e-22	2418	5.27e-13	-0.861124	-10.0724	0.0854931	9.47e-20	-0.780546	-4.16485	0.187413	0.000142991	-0.883754	-9.04215	0.0977371	4.88e-16	0.0316554	0.158083	0.200246	0.874543
rs3786956	19	44286829	KCNN4	cg04090834	44307116	20287	LYPD5	TSS1500|5'UTR	C	T	0.367521	0.0168067	T	0.255435	0.0891089	1	99.0955	3.03e-22	1063	2.53e-13	-0.849316	-10.0638	0.0843935	1e-19	-0.604746	-2.98172	0.202818	0.00465828	-0.891618	-9.49762	0.0938781	3.03e-17	0.0718961	0.349492	0.205716	0.72707
rs264870	5	169068382	DOCK2	cg16277944	169068404	22	DOCK2	Body	C	T	0.344538	0	T	0.22	0.00990099	1	99.0943	3.03e-22	1533	3.65e-13	0.793398	10.1809	0.0779303	4.49e-20	0.711711	4.61918	0.154077	3.35e-05	0.829276	8.81802	0.0940433	1.89e-15	-0.0974157	-0.562783	0.173096	0.574183
rs12131054	1	215228234	KCNK2	cg03651769	215219381	8853	KCNK2	Body	C	T	0.352941	0	T	0.10396	0	1	99.0874	3.04e-22	900	2.15e-13	-0.770529	-9.26807	0.083138	2.21e-17	-1.13619	-7.45048	0.152498	2.51e-09	-0.645634	-6.60135	0.0978032	5.7e-10	-0.501785	-2.81041	0.178545	0.00541575
rs2234069:36355483:C:T	6	36355483	ETV7	cg13133961	36355488	5	ETV7	TSS200	C	T	0.264957	0.0168067	T	0.152174	0.0891089	1	99.0928	3.04e-22	1211	2.89e-13	-0.989414	-10.4789	0.0944196	5.68e-21	-0.972879	-4.05916	0.239675	0.000198933	-0.965474	-9.08934	0.10622	3.67e-16	-0.201712	-0.85312	0.236441	0.394565
rs12459644	19	52039846	-	cg19132596	52035048	4798	SIGLEC6	1stExon|5'UTR	C	A	0.25641	0.0168067	A	0.19	0.00990099	1	99.0842	3.05e-22	1738	4.16e-13	0.925666	9.52654	0.0971671	3.9e-18	1.01805	4.83517	0.210551	1.66e-05	0.938836	8.70088	0.107901	3.81e-15	0.0434366	0.189722	0.228949	0.84971
rs7189890:81668198:C:T	16	81668198	CMIP	cg07574924	81682484	14286	CMIP	Body	C	T	0.330275	0.0840336	T	0.216495	0.039604	1	99.0793	3.06e-22	2161	5.18e-13	-0.74488	-9.70224	0.076774	1.19e-18	-0.770663	-4.41962	0.174373	6.38e-05	-0.748839	-8.91887	0.0839611	1.03e-15	-0.0200267	-0.11368	0.176167	0.9096
rs56334212:7540669:A:G	19	7540669	PEX11G	cg14039368	7543466	2797	PEX11G	Body	A	G	0.225664	0.0504202	G	0.533708	0.118812	0	99.0776	3.06e-22	1473	3.54e-13	0.748138	10.1996	0.0733496	3.94e-20	0.864285	6.22243	0.138898	1.59e-07	0.698139	7.7691	0.089861	8.97e-13	0.0656244	0.403367	0.162691	0.687088
rs113539405:69613571:T:TA	11	69613571	-	cg08927008	69613334	237	-	-	T	TA	0.529661	0.00840336	TA	0.405	0.00990099	1	99.0692	3.07e-22	1469	3.54e-13	0.724305	10.0964	0.0717389	8.03e-20	0.765786	5.15042	0.148684	5.86e-06	0.6993	8.51718	0.0821047	1.14e-14	-0.034087	-0.202207	0.168575	0.839951
rs879059:101069954:T:A	14	101069954	-	cg10829391	101069717	237	-	-	A	T	0.25	0.109244	T	0.483696	0.0891089	0	99.0725	3.07e-22	976	2.35e-13	0.578109	10.036	0.0576033	1.22e-19	0.516366	3.27146	0.157839	0.00208475	0.586023	9.40053	0.0623394	5.5e-17	-0.229524	-1.75876	0.130503	0.080074
rs13230107:73808231:A:C	7	73808231	CLIP2	cg08072034	73808338	107	CLIP2	Body	A	C	0.454545	0.0756303	C	0.472527	0.0990099	1	99.0632	3.08e-22	563	1.36e-13	-0.799212	-9.67769	0.0825829	1.4e-18	-1.04134	-5.31976	0.195749	3.33e-06	-0.772926	-8.41209	0.0918828	2.12e-14	0.0844748	0.409726	0.206174	0.682425
rs62093923:56724625:C:T	18	56724625	-	cg07416264	56737526	12901	-	-	C	T	0.132479	0.0168067	T	0.015	0.00990099	0	99.059	3.09e-22	1853	4.49e-13	1.08357	10.2512	0.105703	2.76e-20	1.16836	4.1441	0.281932	0.0001526	1.05305	9.04906	0.116371	4.68e-16	-0.0930423	-0.35267	0.263822	0.72469
rs28427454:31704734:C:G	16	31704734	-	cg16938179	31704694	40	-	-	G	C	0.211864	0.00840336	C	0.10396	0	1	99.0523	3.1e-22	578	1.41e-13	-1.10018	-10.2867	0.106952	2.16e-20	-0.948934	-4.31534	0.219898	8.89e-05	-1.11614	-8.96828	0.124455	7.63e-16	0.184807	0.765623	0.241381	0.44476
rs3738450:26141261:C:T	1	26141261	SEPN1	cg24596570	26146463	5202	FAM54B|LOC646471	5'UTR|Body|TSS1500|1stExon	C	T	0.267241	0.0252101	T	0.05	0.00990099	1	99.0502	3.1e-22	925	2.25e-13	-1.08627	-10.1523	0.106997	5.46e-20	-1.08786	-3.74375	0.290579	0.000522739	-1.06253	-9.22142	0.115224	1.64e-16	-0.092719	-0.350988	0.264166	0.725949
rs916187:3713265:A:T	4	3713265	-	cg03687096	3713209	56	-	-	T	A	0.241379	0.0252101	A	0.101064	0.0693069	1	99.0536	3.1e-22	962	2.34e-13	1.03139	9.90484	0.10413	2.99e-19	1.33875	6.27002	0.213516	1.35e-07	0.946327	7.72919	0.122436	1.13e-12	0.221037	0.901468	0.245196	0.368372
rs2583507:98281025:G:C	8	98281025	-	cg08858210	98290361	9336	TSPYL5	TSS200	G	C	0.264706	0	C	0.43	0.00990099	1	99.0439	3.11e-22	1177	2.87e-13	0.601924	8.72525	0.0689865	7.89e-16	0.915827	7.88064	0.116212	5.99e-10	0.511861	6.07778	0.0842184	8.6e-09	0.192952	1.26032	0.153098	0.208954
rs11856529:34277377:A:G	15	34277377	AVEN|CHRM5	cg26920451	34260956	16421	CHRM5|AVEN	TSS200|Body	A	G	0.383621	0.0252101	G	0.525773	0.039604	1	99.0462	3.11e-22	1705	4.16e-13	0.755826	9.98969	0.0756606	1.67e-19	0.644483	3.84602	0.167571	0.000383432	0.781119	9.17902	0.0850983	2.13e-16	-0.0977059	-0.560927	0.174186	0.575445
rs10971752:33870157:T:A	9	33870157	UBE2R2	cg11081482	33911154	40997	UBE2R2	Body	T	A	0.226891	0	A	0.0445545	0	0	99.0452	3.11e-22	1378	3.36e-13	1.10745	10.028	0.110437	1.29e-19	0.925436	4.03202	0.229522	0.000216427	1.16404	9.09879	0.127933	3.46e-16	-0.192338	-0.817623	0.23524	0.414499
rs2082841:233280979:C:T	2	233280979	-	cg14418609	233286870	5891	-	-	C	T	0.0882353	0	T	0.019802	0	0	99.0412	3.12e-22	1107	2.71e-13	1.73698	10.2113	0.170104	3.64e-20	1.83992	4.92989	0.373216	1.21e-05	1.68672	8.64507	0.195107	5.31e-15	0.126807	0.313031	0.405094	0.754568
rs112534034:15497871:C:G	5	15497871	-	cg11043073	15515587	17716	FBXL7	Body|5'UTR	C	G	0	0	G	0.13	0.00990099	0	99.0361	3.12e-22	659	1.62e-13	-0.997884	-9.76798	0.102159	7.6e-19	-0.730074	-3.11758	0.23418	0.00321005	-1.08152	-9.45076	0.114437	4.04e-17	0.16991	0.745358	0.227957	0.456889
rs2006965:40741640:C:T	22	40741640	ADSL	cg07138101	40742427	787	ADSL	TSS200	C	T	0.181034	0.0252101	T	0.245	0.00990099	1	99.0342	3.13e-22	783	1.92e-13	-0.966238	-9.93092	0.0972959	2.5e-19	-1.15655	-4.61965	0.250354	3.35e-05	-0.936647	-8.81436	0.106264	1.93e-15	-0.127093	-0.518669	0.245036	0.604538
rs55876833:4924828:G:A	17	4924828	KIF1C	cg19427746	4889932	34896	CAMTA2	5'UTR|Body	G	A	0.105932	0.00840336	A	0.0148515	0	0	99.0337	3.13e-22	1427	3.5e-13	-1.77726	-10.51	0.169103	4.57e-21	-1.81308	-3.02627	0.599114	0.00412671	-1.6847	-9.48027	0.177706	3.38e-17	0.195259	0.389317	0.501543	0.697436
rs10994609:62764421:A:C	10	62764421	-	cg14277989	62764939	518	-	-	A	C	0.0378151	0	C	0.188776	0.029703	0	99.0235	3.14e-22	1052	2.59e-13	1.28966	9.96722	0.129391	1.95e-19	1.3245	5.17348	0.256018	5.43e-06	1.28816	8.50051	0.151539	1.26e-14	-0.00238993	-0.00893281	0.267545	0.992881
rs62327371:142486467:C:A	4	142486467	-	ch.4.2608081R	142537269	50802	-	-	C	A	0.186441	0.00840336	A	0.0151515	0.019802	0	99.0283	3.14e-22	1176	2.89e-13	-1.08366	-9.66707	0.112098	1.51e-18	-0.617135	-2.01547	0.306199	0.049989	-1.16668	-9.74506	0.11972	6.61e-18	0.832944	3.0801	0.270428	0.00234601
rs8073413:80836005:G:A	17	80836005	TBCD	cg18102305	80830632	5373	TBCD	Body	G	A	0.205357	0.0588235	A	0.176768	0.019802	1	99.0217	3.15e-22	1227	3.03e-13	1.06508	10.4561	0.101861	6.66e-21	0.840046	3.54247	0.237136	0.000952181	1.07847	9.29907	0.115976	1.02e-16	0.0652203	0.269076	0.242386	0.788135
rs1076106	22	17682294	CECR1	cg10714773	17681464	830	CECR1	Body|TSS1500	A	C	0.289916	0	C	0.128713	0	1	99.018	3.15e-22	1558	3.85e-13	-0.880802	-10.0104	0.0879886	1.45e-19	-0.944823	-4.56964	0.206761	3.94e-05	-0.870512	-8.83948	0.09848	1.66e-15	0.200333	0.956743	0.209391	0.339797
1:152760084:C:<CN0>:0	1	-	-	cg20823091	152680639	-	LCE4A	TSS1500	C	<CN0>	0.267241	0.0252101	<CN0>	0.239796	0.029703	1	99.0112	3.16e-22	1107	2.75e-13	0.901043	10.0408	0.0897382	1.18e-19	0.933124	4.58526	0.203505	3.74e-05	0.917593	8.831	0.103906	1.74e-15	-0.0685095	-0.326808	0.209632	0.744139
rs947091	10	31054186	-	cg11198398	31054241	55	-	-	G	A	0.474138	0.0252101	A	0.515	0.00990099	1	99.0125	3.16e-22	1739	4.31e-13	0.798139	9.69255	0.0823457	1.27e-18	0.940935	5.69974	0.165084	9.31e-07	0.77768	8.15632	0.095347	9.53e-14	0.00812474	0.0409971	0.198179	0.967337
rs9502236:4773893:A:T	6	4773893	CDYL	cg16218069	4760904	12989	CDYL	Body	A	T	0.142857	0	T	0.395	0.00990099	1	99.0137	3.16e-22	1814	4.5e-13	-0.884356	-10.0686	0.087833	9.72e-20	-0.858722	-4.41048	0.1947	6.57e-05	-0.897724	-8.91972	0.100645	1.02e-15	0.0726209	0.398357	0.182301	0.690772
rs1129678	9	124578338	-	cg16431836	124576820	1518	-	-	T	C	0.259615	0.12605	C	0.0909091	0.019802	0	99.0137	3.16e-22	1229	3.05e-13	1.11731	9.92597	0.112565	2.59e-19	1.2941	4.88016	0.265176	1.43e-05	1.09344	8.67166	0.126094	4.53e-15	0.296762	1.11515	0.26612	0.266062
rs3814629	10	11377471	CELF2	cg12307939	11381954	4483	CELF2-AS1	Body	A	G	0.351852	0.092437	G	0.417582	0.0990099	1	99.0094	3.17e-22	1739	4.32e-13	0.779472	9.74617	0.0799773	8.82e-19	0.443516	2.66933	0.166152	0.0106051	0.87692	9.58562	0.0914829	1.77e-17	-0.475132	-2.60912	0.182104	0.00973024
2:134644219:TG:GG	2	-	-	cg12980689	134643521	-	-	-	TG	GG	0.179825	0.0420168	GG	0.095	0.00990099	1	98.9984	3.18e-22	1697	4.24e-13	-0.848198	-10.0992	0.0839865	7.87e-20	-1.0087	-4.69015	0.215068	2.66e-05	-0.824559	-8.77501	0.0939666	2.44e-15	-0.0384701	-0.182161	0.211188	0.855632
rs12481984:42880894:T:C	21	42880894	TMPRSS2	cg24901042	42880554	340	TMPRSS2	TSS1500	T	C	0.367521	0.0168067	C	0.31383	0.0693069	1	99.0014	3.18e-22	1754	4.37e-13	-0.810375	-9.9198	0.0816927	2.7e-19	-0.833673	-5.17386	0.161132	5.42e-06	-0.814782	-8.49898	0.0958683	1.27e-14	-0.121956	-0.65334	0.186665	0.514252
12:132696253:G:A	12	-	-	cg26089056	132697149	-	GALNT9	Body	G	A	0.560748	0.10084	A	0.5	0.0693069	0	99.0009	3.18e-22	856	2.14e-13	0.723676	8.84653	0.0818033	3.58e-16	1.02628	7.78532	0.131823	8.22e-10	0.619356	6.19595	0.0999615	4.71e-09	0.473779	2.52439	0.187681	0.0123294
rs28668180:41157760:T:A	15	41157760	-	cg02464519	41158367	607	-	-	T	A	0	0	A	0.145833	0.049505	0	98.9966	3.19e-22	999	2.5e-13	1.40753	10.0569	0.139957	1.05e-19	1.35829	5.20179	0.26112	4.94e-06	1.40361	8.48163	0.165488	1.4e-14	0.228887	0.757143	0.302304	0.449813
rs66716206:30555654:C:T	21	30555654	-	cg09138341	30559702	4048	-	-	C	T	0.147321	0.0588235	T	0.449495	0.019802	1	98.9926	3.19e-22	1075	2.69e-13	0.856639	9.89324	0.0865883	3.23e-19	0.962634	5.39685	0.17837	2.57e-06	0.854367	8.35862	0.102214	2.91e-14	-0.0920128	-0.515794	0.178391	0.606541
rs56294809:45463061:G:T	15	45463061	SHF	cg04036182	45458818	4243	-	-	G	T	0.106838	0.0168067	T	0.217822	0	1	98.9819	3.21e-22	903	2.27e-13	-1.05702	-10.0589	0.105083	1.04e-19	-1.06218	-3.70287	0.286854	0.000591118	-1.06362	-9.23421	0.115183	1.52e-16	-0.255323	-0.968012	0.26376	0.334152
rs34030532:123274992:A:G	7	123274992	ASB15	cg04267152	123264816	10176	LOC102724555|ASB15	Body	A	G	0.369748	0	G	0.298969	0.039604	1	98.9755	3.22e-22	985	2.49e-13	0.76806	9.93458	0.0773118	2.44e-19	0.753606	5.03219	0.149757	8.67e-06	0.757525	8.58211	0.088268	7.73e-15	0.075173	0.412342	0.182308	0.680509
rs61860417:81734727:C:T	10	81734727	-	cg12321743	81368678	366049	-	-	C	T	0.0630252	0	T	0.0757576	0.019802	1	98.9689	3.23e-22	1120	2.84e-13	-1.40879	-10.2201	0.137845	3.42e-20	-1.46035	-5.27403	0.276894	3.88e-06	-1.38473	-8.43525	0.164159	1.85e-14	0.0428702	0.138098	0.310433	0.890295
rs12196947:157205896:A:C	6	157205896	ARID1B	cg02671826	157191263	14633	ARID1B	Body	A	C	0.163866	0	C	0.118812	0	1	98.9637	3.24e-22	951	2.42e-13	-1.03307	-9.93641	0.103968	2.41e-19	-1.19843	-4.54788	0.263514	4.22e-05	-1.01414	-8.84762	0.114623	1.58e-15	0.0914424	0.339065	0.26969	0.7349
rs11676951:239138540:G:A	2	239138540	LOC151174|LOC643387	cg12649232	239145904	7364	-	-	G	A	0.351695	0.00840336	A	0.0594059	0	1	98.9655	3.24e-22	1476	3.75e-13	-0.997696	-9.78324	0.10198	6.85e-19	-1.21151	-5.48415	0.220911	1.92e-06	-0.958687	-8.29997	0.115505	4.11e-14	-0.33759	-1.55876	0.216576	0.120559
rs2406091	13	47700713	-	cg18768063	47700628	85	-	-	G	A	0.149123	0.0420168	A	0.0714286	0.029703	1	98.9645	3.24e-22	1583	4.02e-13	-1.27771	-10.0998	0.126509	7.84e-20	-1.48387	-5.72241	0.259308	8.62e-07	-1.22203	-8.13747	0.150173	1.06e-13	-0.228111	-0.816461	0.279391	0.415162
rs111841100:71819416:C:T	10	71819416	H2AFY2	cg00643695	71810264	9152	-	-	C	T	0.186916	0.10084	T	0.159574	0.0693069	0	98.9559	3.25e-22	1817	4.64e-13	1.14161	9.97464	0.114452	1.85e-19	1.34121	6.24646	0.214715	1.46e-07	1.0664	7.74193	0.137744	1.05e-12	0.569104	2.14353	0.265499	0.0332205
rs34231061:8579319:ATT:A	19	8579320	ZNF414	cg18359218	8574557	4763	-	-	ATT	A	0.177966	0.00840336	A	0.247423	0.039604	1	98.9549	3.25e-22	1171	2.99e-13	0.987443	10.5633	0.0934783	3.15e-21	0.955406	4.8996	0.194997	1.34e-05	0.933798	8.6573	0.107863	4.94e-15	0.103584	0.46626	0.222159	0.641513
rs6561088:43460664:A:G	13	43460664	EPSTI1	cg21020871	43457994	2670	-	-	G	A	0	0	A	0.177419	0.0792079	0	98.9585	3.25e-22	1460	3.72e-13	-1.6998	-10.362	0.164041	1.28e-20	-1.54089	-3.47689	0.443179	0.00115399	-1.67387	-9.32039	0.179592	8.98e-17	-0.201	-0.546239	0.367971	0.585481
rs3012384:170468361:T:C	6	170468361	-	cg04688539	170468512	151	-	-	C	T	0.29646	0.0504202	T	0.166667	0.019802	1	98.9504	3.26e-22	1363	3.49e-13	0.919058	10.4029	0.0883466	9.64e-21	0.911334	5.14084	0.177273	6.05e-06	0.904251	8.51599	0.106183	1.15e-14	0.0361887	0.18005	0.200992	0.857287
rs9358956:10887253:G:C	6	10887253	SYCP2L	cg08383695	10886346	907	SYCP2L	TSS1500	C	G	0.121739	0.0336134	G	0.28	0.00990099	1	98.9523	3.26e-22	1596	4.08e-13	0.970832	9.9242	0.0978247	2.62e-19	0.97451	5.1736	0.188362	5.42e-06	0.990582	8.49624	0.116591	1.29e-14	0.0354753	0.174385	0.20343	0.861731
rs1032980	1	207640345	CR2	cg24727952	207640317	28	CR2	Body	T	G	0.365546	0	G	0.480198	0	1	98.9436	3.27e-22	982	2.52e-13	0.79157	10.2119	0.0775142	3.62e-20	0.881486	4.1384	0.213002	0.000155351	0.771228	9.04529	0.0852629	4.79e-16	0.154916	0.788852	0.196382	0.431088
rs3095236:31147634:G:A	6	31147634	PSORS1C3	cg26668675	31148463	829	-	-	G	A	0.239496	0	A	0.353535	0.019802	1	98.9411	3.27e-22	4917	5.73e-13	0.841054	9.85051	0.0853818	4.33e-19	0.84394	5.14979	0.163878	5.87e-06	0.855923	8.51004	0.100578	1.19e-14	-0.00112699	-0.00587532	0.191818	0.995318
rs2074004:19036479:C:T	22	19036479	DGCR11|DGCR2	cg13841476	19036432	47	DGCR11|DGCR2	TSS1500|Body	T	C	0.57563	0	C	0.363636	0.019802	1	98.9409	3.28e-22	876	2.25e-13	0.761911	9.81646	0.0776156	5.46e-19	0.603697	2.98627	0.202157	0.00460116	0.798364	9.48805	0.0841441	3.22e-17	-0.161641	-0.878497	0.183997	0.380678
rs921789:67405292:T:A	5	67405292	-	cg00082252	67404968	324	-	-	T	A	0.173913	0.0336134	A	0.247312	0.0792079	1	98.9382	3.28e-22	1490	3.84e-13	-0.965019	-10.3404	0.0933256	1.49e-20	-0.986992	-5.18939	0.190194	5.15e-06	-0.92732	-8.48578	0.109279	1.37e-14	-0.280229	-1.27186	0.22033	0.204829
rs78744703:30338326:T:C	22	30338326	MTMR3	cg10195901	30476278	137952	HORMAD2	TSS200	T	C	0.0882353	0	C	0.118812	0	1	98.9302	3.29e-22	1220	3.15e-13	-1.21266	-9.68094	0.125263	1.37e-18	-1.32119	-6.93851	0.190414	1.41e-08	-1.18037	-7.12653	0.165631	3.33e-11	-0.275017	-1.03838	0.264852	0.300286
rs111370076:79819278:C:G	17	79819278	P4HB	cg11969813	79816559	2719	P4HB	Body	C	G	0.141593	0.0504202	G	0.0260417	0.049505	0	98.9249	3.3e-22	850	2.2e-13	1.05287	9.37208	0.112342	1.1e-17	1.19509	7.25866	0.164643	4.78e-09	0.977736	6.79976	0.14379	1.97e-10	0.161127	0.697865	0.230885	0.486033
rs592520:37513503:G:C	1	37513503	-	cg09363841	37513479	24	-	-	C	G	0.509259	0.092437	G	0.37766	0.0693069	1	98.9159	3.32e-22	1078	2.81e-13	-0.767292	-10.4339	0.0735383	7.77e-21	-0.892071	-5.46682	0.163179	2.04e-06	-0.720654	-8.30842	0.0867378	3.91e-14	-0.0363233	-0.205078	0.177119	0.83771
rs7219364:33759413:G:C	17	33759413	SLFN12	cg21962306	33760819	1406	SLFN12	TSS1500	G	C	0.0991379	0.0252101	C	0.247312	0.0792079	1	98.9121	3.32e-22	1182	3.08e-13	0.971513	9.67141	0.100452	1.46e-18	1.23016	5.2351	0.234983	4.42e-06	0.966156	8.45611	0.114255	1.63e-14	0.0244458	0.100627	0.242934	0.919942
rs72795062:125303540:C:G	5	125303540	-	cg22043896	125307279	3739	-	-	C	G	0.109244	0	G	0.029703	0	0	98.9141	3.32e-22	1817	4.73e-13	1.51702	10.1633	0.149265	5.06e-20	1.20985	3.39112	0.356769	0.00148022	1.55947	9.34957	0.166796	7.52e-17	-0.0893502	-0.256884	0.347823	0.79752
12:18853919:T:A	12	-	-	cg10802702	18853442	-	PLCZ1	Body	A	T	0.207627	0.00840336	T	0.367816	0.138614	0	98.9099	3.33e-22	1375	3.59e-13	0.811978	9.49679	0.0855003	4.77e-18	0.927902	7.2591	0.127826	4.78e-09	0.756838	6.79819	0.111329	1.99e-10	0.163612	0.924901	0.176897	0.356079
rs79387828:129469116:C:T	7	129469116	AL832212|UBE2H	cg23616524	129466143	2973	-	-	C	T	0.0769231	0.0168067	T	0.106061	0.019802	1	98.9021	3.34e-22	1378	3.61e-13	-1.18732	-9.31088	0.12752	1.66e-17	-1.50156	-7.44051	0.201808	2.6e-09	-1.05595	-6.59855	0.160028	5.78e-10	-0.482286	-1.73519	0.277945	0.0841748
rs6429793:14028493:A:G	1	14028493	PRDM2	cg24550112	14027521	972	PRDM2	5'UTR	G	A	0.294118	0	A	0.305	0.00990099	1	98.8998	3.34e-22	1540	4.04e-13	0.876428	10.0833	0.0869185	8.78e-20	0.98368	4.73718	0.207651	2.29e-05	0.830718	8.74408	0.0950035	2.94e-15	0.334529	1.54546	0.21646	0.123742
rs3789629	1	230387283	GALNT2	cg15723468	230387268	15	GALNT2	Body	A	G	0.403361	0	G	0.628713	0	1	98.9045	3.34e-22	1647	4.31e-13	0.525486	10.1391	0.0518274	5.98e-20	0.495567	4.66745	0.106175	2.87e-05	0.533121	8.78176	0.0607078	2.34e-15	0.00945983	0.0808089	0.117064	0.935671
rs7595580:100896964:A:G	2	100896964	LONRF2	cg22939988	100913377	16413	LONRF2	Body	G	A	0.32906	0.0168067	A	0.131313	0.019802	1	98.8984	3.35e-22	1183	3.11e-13	-1.0091	-10.3527	0.0974718	1.37e-20	-0.718962	-2.70695	0.265599	0.00962991	-1.03822	-9.56927	0.108495	1.95e-17	0.47308	2.04875	0.230912	0.0417307
rs2227631	7	100769538	BC005927|SERPINE1	cg18670508	100761728	7810	-	-	G	A	0.567227	0	A	0.257426	0	1	98.8945	3.35e-22	1596	4.2e-13	-0.859765	-10.3726	0.0828882	1.19e-20	-0.816261	-4.67947	0.174435	2.76e-05	-0.863892	-8.7748	0.0984515	2.44e-15	0.0291244	0.163596	0.178027	0.870207
rs10636189:94558260:C:CCT	9	94558261	ROR2	cg14244439	94561075	2814	ROR2	Body	C	CCT	0.0252101	0	CCT	0.215	0.00990099	0	98.897	3.35e-22	1248	3.28e-13	-0.963404	-10.0718	0.0956536	9.51e-20	-1.01648	-5.23995	0.193986	4.35e-06	-0.994159	-8.45221	0.117621	1.67e-14	0.00688058	0.0372736	0.184597	0.970302
rs4667324	2	149927066	LYPD6B	cg26944725	149926738	328	LYPD6B	5'UTR	T	C	0.12605	0	C	0.227723	0	1	98.8877	3.36e-22	842	2.22e-13	1.01334	10.8182	0.0936699	5.29e-22	0.928734	4.8374	0.19199	1.65e-05	0.987724	8.68834	0.113684	4.1e-15	0.0734836	0.346985	0.211778	0.72895
rs1433718:40358266:C:T	6	40358266	LRFN2	cg10553343	40360437	2171	LRFN2	Body	T	C	0.436441	0.00840336	C	0.315	0.00990099	1	98.8908	3.36e-22	1472	3.88e-13	0.818585	10.2578	0.0798012	2.64e-20	0.888686	4.29784	0.206775	9.4e-05	0.791445	8.96768	0.0882553	7.65e-16	0.00613748	0.0312248	0.196558	0.97512
rs12439733:78454951:G:C	15	78454951	IDH3A	cg05392644	78454622	329	IDH3A	Body	G	C	0.166667	0.0168067	C	0.173469	0.029703	1	98.8893	3.36e-22	1649	4.35e-13	-0.567914	-10.1162	0.0561388	7e-20	-0.599321	-5.71899	0.104795	8.72e-07	-0.559094	-8.13526	0.0687248	1.08e-13	-0.0406743	-0.340781	0.119356	0.733609
rs11576787:203215787:A:G	1	203215787	CHIT1	cg07972572	203237069	21282	-	-	A	G	0.351695	0.00840336	G	0.146465	0.019802	1	98.8834	3.37e-22	1121	2.97e-13	0.842281	9.96025	0.0845642	2.05e-19	0.972713	4.89405	0.198754	1.37e-05	0.820273	8.65631	0.0947601	4.97e-15	0.102997	0.506122	0.203502	0.613302
GA012772	16	-	-	cg00953006	633868	-	PIGQ	3'UTR	C	T	0.0855856	0.0672269	T	0.123656	0.0792079	1	98.8866	3.37e-22	1146	3.03e-13	-1.38563	-10.2736	0.134873	2.36e-20	-1.36021	-3.88764	0.349881	0.000337682	-1.35934	-9.15275	0.148517	2.49e-16	0.0282681	0.080621	0.35063	0.93582
rs16982311	19	49342188	PLEKHA4	cg15974053	49339789	2399	HSD17B14	5'UTR|1stExon	C	T	0.143478	0.0336134	T	0.242574	0	1	98.8853	3.37e-22	1196	3.16e-13	-0.999721	-10.225	0.0977723	3.31e-20	-1.11652	-6.3215	0.176622	1.14e-07	-0.923346	-7.6762	0.120287	1.53e-12	-0.28839	-1.36716	0.21094	0.173035
rs12083303:94350162:A:G	1	94350162	-	cg15054400	94345486	4676	DNTTIP2	TSS1500	A	G	0.323529	0	G	0.638614	0	1	98.8825	3.37e-22	1220	3.23e-13	0.794692	10.4139	0.0763105	8.93e-21	0.662043	3.58566	0.184636	0.00083821	0.808686	9.275	0.0871899	1.18e-16	-0.179245	-1.12182	0.159781	0.263221
rs11980832:45309353:A:T	7	45309353	-	cg15970595	45299616	9737	-	-	A	T	0.306723	0	T	0.148515	0	1	98.8831	3.37e-22	1297	3.43e-13	0.902079	9.74543	0.0925643	8.86e-19	0.631929	2.63155	0.240136	0.0116754	0.961595	9.58947	0.100276	1.73e-17	-0.289644	-1.30435	0.22206	0.193542
rs2877239:32028273:C:T	5	32028273	PDZD2	cg01093476	32020512	7761	PDZD2	Body	C	T	0.576923	0.0168067	T	0.225806	0.0792079	1	98.8835	3.37e-22	1519	4.02e-13	-0.772416	-9.32403	0.0828414	1.52e-17	-0.662382	-2.94627	0.224821	0.00512644	-0.838508	-9.49753	0.0882869	3.04e-17	0.365773	2.28513	0.160066	0.0233037
rs62111759:46296230:A:T	19	46296230	DMWD	cg12641515	46296257	27	DMWD	TSS200	T	A	0.522124	0.0504202	A	0.387755	0.029703	1	98.8784	3.38e-22	1372	3.64e-13	0.83285	10.1679	0.0819096	4.9e-20	0.926872	5.31373	0.17443	3.4e-06	0.80037	8.40492	0.0952263	2.21e-14	0.0283217	0.149325	0.189665	0.88144
rs1993493:48356071:C:A	10	48356071	ZNF488	cg11769939	48370695	14624	ZNF488	Body	C	A	0.252174	0.0336134	A	0.352041	0.029703	1	98.8664	3.4e-22	405	1.08e-13	0.722437	9.92765	0.0727702	2.56e-19	0.86706	5.19691	0.166841	5.02e-06	0.679414	8.47694	0.0801485	1.44e-14	0.0205434	0.12744	0.1612	0.898714
rs10105009:30596858:A:G	8	30596858	-	cg19913448	30585642	11216	GSR	TSS200	A	G	0	0	G	0.206522	0.0891089	0	98.8646	3.4e-22	1091	2.91e-13	-1.46994	-10.3136	0.142524	1.79e-20	-1.35511	-4.66484	0.290495	2.89e-05	-1.49569	-8.78088	0.170335	2.36e-15	0.174993	0.618938	0.282731	0.536628
rs112998291:14724007:A:G	19	14724007	CLEC17A	cg13609307	14732706	8699	ADGRE3	Body	A	G	0.465812	0.0168067	G	0.356383	0.0693069	1	98.8581	3.41e-22	1551	4.16e-13	-0.874229	-10.2142	0.08559	3.56e-20	-0.95729	-5.38918	0.177632	2.64e-06	-0.839742	-8.35553	0.100501	2.96e-14	-0.143393	-0.719307	0.199349	0.472751
rs1893824:74959125:G:T	18	74959125	-	cg06562865	74961451	2326	GALR1	TSS1500	G	T	0.453782	0	T	0.316832	0	1	98.8557	3.42e-22	2229	5.98e-13	0.736789	10.2521	0.0718668	2.74e-20	0.90577	5.29023	0.171216	3.68e-06	0.693846	8.41838	0.0824203	2.04e-14	0.249645	1.41492	0.176437	0.158572
rs4333616:144501832:G:C	8	144501832	-	cg07123730	144502809	977	-	-	G	C	0.327434	0.0504202	C	0.461957	0.0891089	1	98.8486	3.43e-22	1297	3.49e-13	0.810125	10.2317	0.0791783	3.16e-20	0.94052	4.81657	0.195268	1.76e-05	0.776974	8.69766	0.0893314	3.88e-15	0.08776	0.430885	0.203674	0.666994
rs7667:19718824:G:A	1	19718824	CAPZB	cg02924382	19738636	19812	CAPZB	Body	G	A	0.365546	0	A	0.23	0.00990099	1	98.8466	3.43e-22	1447	3.9e-13	0.788492	9.59109	0.0822109	2.52e-18	1.06582	5.81236	0.183371	6.36e-07	0.744823	8.06617	0.0923391	1.61e-13	0.302402	1.45882	0.207292	0.146109
rs12461194:5066707:C:G	19	5066707	KDM4B	cg27017357	4983983	82724	KDM4B	5'UTR	C	G	0.103448	0.0252101	G	0.065	0.00990099	1	98.8399	3.44e-22	1432	3.87e-13	-1.50727	-10.2737	0.146712	2.36e-20	-1.66353	-3.87641	0.42914	0.000349472	-1.43719	-9.15496	0.156984	2.46e-16	-0.507129	-1.16333	0.435929	0.246017
rs11025023:19138540:C:T	11	19138540	ZDHHC13	cg00161556	19138045	495	ZDHHC13	TSS1500	C	T	0.0338983	0.00840336	T	0.204301	0.0792079	0	98.8352	3.45e-22	1608	4.36e-13	-1.28444	-10.1803	0.126169	4.5e-20	-1.59505	-5.97711	0.26686	3.65e-07	-1.18999	-7.94414	0.149795	3.27e-13	-0.301731	-1.12881	0.2673	0.260266
rs10829113:27140613:A:G	10	27140613	ABI1	cg01433488	27132879	7734	ABI1	Body	A	G	0.184874	0	G	0.378788	0.019802	1	98.838	3.45e-22	1363	3.69e-13	-0.663074	-10.0082	0.0662532	1.47e-19	-0.808607	-4.87286	0.165941	1.47e-05	-0.629897	-8.66563	0.0726891	4.7e-15	-0.108433	-0.704405	0.153936	0.481961
rs11431812:173818066:T:TA	3	173818068	NLGN1	cg11202846	173819453	1385	NLGN1	Body	T	TA	0.0877193	0.0420168	TA	0.390805	0.138614	0	98.8351	3.45e-22	1243	3.37e-13	0.954979	10.0049	0.0954514	1.51e-19	1.16177	5.87631	0.197704	5.13e-07	0.907569	8.01898	0.113177	2.12e-13	0.337394	1.70042	0.198418	0.0905314
rs41283335:135168667:C:A	10	135168667	FUOM	cg18043267	135170752	2085	C10orf125	Body	C	A	0.029661	0.00840336	A	0.212871	0	0	98.8377	3.45e-22	1107	3e-13	-1.03708	-10.3981	0.0997375	9.96e-21	-0.719126	-2.75993	0.260559	0.00839607	-1.07951	-9.55094	0.113027	2.19e-17	0.260594	1.01436	0.256906	0.31158
rs7227766:2173694:G:C	18	2173694	-	cg05903274	2173796	102	-	-	G	C	0.309322	0.00840336	C	0.511364	0.128713	0	98.8337	3.46e-22	1919	5.2e-13	0.543573	9.70297	0.0560213	1.18e-18	0.403028	2.72624	0.147833	0.0091625	0.581769	9.5604	0.060852	2.06e-17	-0.248225	-1.93547	0.12825	0.0542754
rs111895262:164469053:T:C	6	164469053	-	cg00988187	164463323	5730	-	-	T	C	0.0588235	0	C	0.039604	0	0	98.823	3.47e-22	1723	4.7e-13	1.63394	10.3406	0.158012	1.49e-20	1.69763	5.56561	0.305022	1.46e-06	1.59093	8.23693	0.193146	5.95e-14	0.13945	0.393629	0.354268	0.694254
rs59806266:170118841:C:G	3	170118841	-	cg09281405	170136775	17934	CLDN11	5'UTR|1stExon	G	C	0.0921053	0.0420168	C	0.111111	0.019802	1	98.8214	3.48e-22	1072	2.93e-13	-0.922766	-10.2322	0.0901827	3.15e-20	-1.21843	-4.66548	0.261158	2.89e-05	-0.842075	-8.77808	0.0959293	2.4e-15	-0.266652	-1.07481	0.248093	0.283695
rs2836990:40734649:C:T	21	40734649	-	cg18595911	40722699	11950	-	-	C	T	0.260504	0	T	0.219388	0.029703	1	98.8172	3.48e-22	1793	4.9e-13	-0.873096	-10.0408	0.0869549	1.18e-19	-0.816542	-5.35845	0.152384	2.93e-06	-0.886768	-8.37282	0.10591	2.67e-14	0.00697455	0.0363288	0.191984	0.971055
rs35521743:20702222:G:A	1	20702222	LOC339505	cg19924611	20685611	16611	-	-	G	A	0.0982906	0.0168067	A	0.348485	0.019802	1	98.8111	3.49e-22	1489	4.08e-13	-0.581688	-9.95597	0.0584261	2.11e-19	-0.581636	-3.71269	0.156661	0.000573936	-0.571373	-9.22101	0.0619643	1.65e-16	-0.109875	-0.890022	0.123452	0.374472
rs7248911	19	6766213	SH2D3A	cg15055101	6766609	396	SH2D3A	5'UTR	C	T	0.2	0.0336134	T	0.403061	0.029703	1	98.8132	3.49e-22	1530	4.19e-13	-0.79165	-9.72783	0.0813799	9.99e-19	-1.01425	-5.14182	0.197256	6.03e-06	-0.765872	-8.50734	0.0900248	1.21e-14	-0.354811	-1.88448	0.188281	0.0608817
rs141901438:25547439:AAAC:A	20	25547440	NINL	cg19860586	25513269	34171	NINL	5'UTR	AAAC	A	0.0378151	0	A	0.22	0.00990099	0	98.8132	3.49e-22	987	2.7e-13	1.30083	10.3703	0.125438	1.21e-20	1.41794	4.86302	0.291576	1.51e-05	1.24618	8.66973	0.143739	4.58e-15	0.112823	0.383097	0.294503	0.702035
rs17166013:12443042:G:A	7	12443042	VWDE	cg19397885	12444115	1073	VWDE	TSS1500	G	A	0.159664	0	A	0.085	0.00990099	1	98.8109	3.5e-22	2465	6.11e-13	-1.19551	-10.2851	0.116237	2.18e-20	-1.28428	-4.00955	0.320306	0.00023203	-1.15649	-9.09585	0.127145	3.52e-16	-0.0889207	-0.289141	0.307534	0.772759
rs4897939	19	301619	-	cg07618159	306671	5052	MIER2	3'UTR	C	T	0.378151	0	T	0.485149	0	1	98.8033	3.51e-22	426	1.17e-13	-0.745738	-10.4093	0.0716414	9.22e-21	-0.736595	-4.1344	0.178162	0.000157309	-0.728145	-9.03936	0.0805527	4.96e-16	-0.125188	-0.71839	0.174262	0.473316
rs12870443:111730106:C:T	13	111730106	-	cg02479211	111719677	10429	-	-	C	T	0.252137	0.0168067	T	0.234694	0.029703	1	98.7947	3.52e-22	1804	4.99e-13	-0.94341	-10.2909	0.0916745	2.1e-20	-0.764879	-3.13606	0.243898	0.00304951	-0.960464	-9.43185	0.101832	4.54e-17	0.380394	1.65775	0.229464	0.0988603
rs10745300:135228079:G:C	10	135228079	MTG1	cg15486233	135237205	9126	SPRN	5'UTR	C	G	0.647059	0	G	0.308989	0.118812	0	98.7942	3.52e-22	1014	2.81e-13	-0.867716	-9.85976	0.0880058	4.07e-19	-0.938028	-4.76804	0.196732	2.07e-05	-0.868477	-8.72124	0.0995818	3.37e-15	0.0809186	0.446972	0.181037	0.655356
rs6091205:49365804:C:T	20	49365804	PARD6B	cg08208060	49378057	12253	-	-	C	T	0.00420168	0	T	0.154639	0.039604	0	98.7934	3.53e-22	1322	3.66e-13	1.14429	10.5099	0.108877	4.58e-21	1.17228	3.88254	0.301936	0.00034299	1.13112	9.14982	0.123623	2.54e-16	0.347013	1.16966	0.296679	0.243465
rs113628307:240844190:G:A	2	240844190	-	cg00298242	240842716	1474	-	-	G	A	0.131818	0.0756303	A	0.0204082	0.029703	0	98.7869	3.54e-22	1923	5.34e-13	-1.50463	-9.64488	0.156003	1.75e-18	-1.95427	-5.11665	0.381943	6.55e-06	-1.47591	-8.52096	0.173209	1.11e-14	-0.0970248	-0.228915	0.423845	0.819157
rs9291016	3	191783287	-	cg01353941	191781655	1632	-	-	G	A	0.319328	0	A	0.247525	0	1	98.7797	3.55e-22	1636	4.56e-13	-0.840104	-9.09377	0.0923824	7.03e-17	-0.91575	-3.91571	0.233866	0.000309853	-0.897922	-9.13493	0.0982954	2.78e-16	0.0290703	0.130194	0.223285	0.896538
rs9406619:16309565:A:G	9	16309565	-	cg14018454	16310537	972	-	-	A	G	0.0940171	0.0168067	G	0.181818	0.019802	1	98.778	3.55e-22	1827	5.1e-13	-1.14547	-10.293	0.111287	2.07e-20	-1.19352	-5.18131	0.230351	5.29e-06	-1.10872	-8.48127	0.130726	1.41e-14	0.0535421	0.210635	0.254194	0.833377
rs58821647:74927212:C:T	14	74927212	-	cg10195687	74926396	816	-	-	C	T	0.0336134	0	T	0.222772	0	0	98.7659	3.57e-22	1041	2.92e-13	0.97954	10.0837	0.0971406	8.76e-20	1.05296	4.57173	0.230319	3.91e-05	0.944712	8.82413	0.10706	1.82e-15	0.0283259	0.136087	0.208146	0.891883
rs1883553:48574116:T:C	20	48574116	-	cg24757912	48574130	14	-	-	C	T	0.260504	0	T	0.589109	0	1	98.755	3.59e-22	1163	3.28e-13	0.751613	10.2319	0.0734575	3.15e-20	0.815281	5.38971	0.151266	2.64e-06	0.719228	8.34902	0.0861453	3.08e-14	0.095243	0.647158	0.147171	0.518236
rs55691969:55338627:G:A	7	55338627	-	cg22282433	55340177	1550	-	-	G	A	0.357759	0.0252101	A	0.242105	0.0594059	1	98.7561	3.59e-22	1452	4.09e-13	0.742894	9.97534	0.074473	1.84e-19	0.694476	3.43623	0.202104	0.00129902	0.752741	9.32462	0.0807262	8.75e-17	-0.0169724	-0.0881826	0.192469	0.929816
rs1092131:66924308:C:G	1	66924308	-	cg20368182	66930630	6322	-	-	C	G	0.605042	0	G	0.277778	0.019802	1	98.7508	3.6e-22	1442	4.08e-13	0.771198	9.82388	0.0785024	5.19e-19	0.606567	3.45043	0.175795	0.0012465	0.822877	9.31909	0.0883001	9.05e-17	-0.0528803	-0.304925	0.173421	0.760725
rs76866030:195868524:C:A	3	195868524	LINC00885	cg18853925	195869059	535	LINC00885	TSS1500	C	A	0.017094	0.0168067	A	0.170732	0.188119	0	98.7542	3.6e-22	1276	3.6e-13	1.61062	9.99633	0.161122	1.6e-19	1.29086	4.1123	0.313901	0.000168563	1.73913	9.04672	0.192239	4.75e-16	-0.370381	-1.14542	0.323359	0.253339
rs35084073:126675759:A:AAGAT	10	126675766	CTBP2|ZRANB1	cg17391407	126599818	75948	-	-	A	AAGAT	0.141026	0.0168067	AAGAT	0.231959	0.039604	1	98.7422	3.62e-22	1617	4.59e-13	-1.03906	-9.93351	0.104602	2.46e-19	-1.2731	-6.26048	0.203355	1.4e-07	-0.953156	-7.71677	0.123517	1.21e-12	-0.530534	-2.0795	0.255126	0.0387858
rs138506585:112778301:T:C	5	-	-	cg13292202	112771367	-	TSSK1B|MCC	TSS1500|Body	T	C	0.0630252	0	C	0.247475	0.019802	1	98.74	3.62e-22	1699	4.83e-13	-0.993	-9.76733	0.101665	7.64e-19	-0.907726	-3.70056	0.245294	0.000595222	-1.04264	-9.22203	0.11306	1.64e-16	0.157564	0.683431	0.230549	0.495088
rs4951360:204293242:A:G	1	204293242	PLEKHA6	cg18222590	204290972	2270	PLEKHA6	5'UTR	G	A	0.226415	0.109244	A	0.214286	0.029703	0	98.7402	3.62e-22	1200	3.41e-13	0.96512	10.312	0.0935916	1.81e-20	0.814315	4.38538	0.185689	7.11e-05	0.978355	8.91676	0.109721	1.04e-15	-0.019278	-0.089806	0.214663	0.928527
rs7191458:4511752:T:C	16	4511752	NMRAL1	cg21798873	4526926	15174	HMOX2	5'UTR	T	C	0.0168067	0	C	0.235	0.00990099	0	98.7374	3.63e-22	1486	4.23e-13	1.35539	10.2153	0.132681	3.54e-20	1.29161	6.02796	0.21427	3.07e-07	1.35162	7.89943	0.171103	4.24e-13	0.0673783	0.26743	0.251948	0.789401
rs11189413	10	99625818	GOLGA7B|CRTAC1	cg02959659	99625800	18	GOLGA7B|CRTAC1	3'UTR|Body	A	G	0.426087	0.0336134	G	0.545455	0.019802	1	98.7339	3.63e-22	1148	3.27e-13	0.761943	10.0584	0.0757521	1.04e-19	0.87234	5.69477	0.153183	9.46e-07	0.718557	8.14269	0.0882456	1.03e-13	0.235526	1.29718	0.181567	0.195991
rs12666989:100486754:G:C	7	100486754	DJ051769|SRRT|UFSP1|ACHE	cg10426581	100472382	14372	SRRT	TSS1500	G	C	0.122881	0.00840336	C	0.039604	0	0	98.7341	3.63e-22	1151	3.28e-13	-1.45224	-10.3143	0.140798	1.78e-20	-1.50138	-5.00449	0.300007	9.5e-06	-1.40727	-8.58424	0.163936	7.63e-15	-0.0968408	-0.296079	0.327078	0.767462
rs59608474:32052635:AAAATAAAT:A	22	32052663	PISD	cg00973496	32027461	25202	PISD	TSS1500	AAAATAAAT	A	0.0462185	0	A	0.0594059	0	0	98.7293	3.64e-22	958	2.74e-13	1.8041	10.3881	0.17367	1.07e-20	1.58961	5.57044	0.285365	1.44e-06	1.89575	8.22797	0.230403	6.27e-14	0.0150024	0.0415004	0.3615	0.966936
rs62085549:8963234:G:A	18	8963234	-	cg12602010	8963235	1	-	-	G	A	0.116379	0.0252101	A	0.0833333	0.049505	1	98.723	3.65e-22	1835	5.26e-13	1.3639	10.074	0.135388	9.37e-20	1.22342	4.3344	0.282258	8.37e-05	1.42884	8.94069	0.159813	9.01e-16	-0.146335	-0.480561	0.304508	0.631329
rs78459297:194916345:A:C	3	194916345	XXYLT1	cg03916038	194903259	13086	C3orf21	Body	A	C	0	0	C	0.164948	0.039604	0	98.7182	3.66e-22	1435	4.12e-13	0.932999	9.66522	0.0965316	1.53e-18	0.624376	3.90276	0.159983	0.000322406	1.15666	9.1371	0.126589	2.74e-16	-0.522806	-2.92779	0.178567	0.00379017
rs11167782:141931449:G:A	5	141931449	-	cg07875146	141931288	161	-	-	G	A	0.0882353	0	A	0.0816327	0.029703	1	98.7151	3.67e-22	1268	3.65e-13	-1.21512	-9.48517	0.128107	5.15e-18	-1.24081	-4.67173	0.2656	2.83e-05	-1.30021	-8.7687	0.148278	2.54e-15	0.209328	0.698357	0.299743	0.485726
rs34921750:32820671:G:A	7	32820671	AVL9	cg02148426	32801268	19403	-	-	G	A	0.394958	0	A	0.427835	0.039604	1	98.7149	3.67e-22	1444	4.16e-13	-0.650196	-10.1821	0.0638568	4.45e-20	-0.55053	-3.74388	0.147048	0.000522529	-0.669061	-9.20317	0.072699	1.84e-16	0.111836	0.729705	0.153262	0.466384
rs7820819:10661912:C:T	8	10661912	SOX7|PINX1	cg19675496	10663827	1915	PINX1	Body	C	T	0.193277	0	T	0.168317	0	1	98.7128	3.67e-22	1883	5.43e-13	1.03964	10.2451	0.101477	2.88e-20	1.19596	4.55063	0.262813	4.19e-05	0.980745	8.83202	0.111044	1.73e-15	0.391113	1.51779	0.257687	0.130573
rs147633029:72156179:GAAGT:G	7	72156180	TYW1B	cg08639988	72141287	14893	TYW1B	Body	GAAGT	G	0.216102	0.00840336	G	0.268041	0.039604	1	98.709	3.68e-22	551	1.59e-13	0.963455	10.1822	0.0946212	4.44e-20	1.05396	5.20221	0.202598	4.93e-06	0.913084	8.4644	0.107873	1.56e-14	0.316591	1.36809	0.231411	0.172746
rs8059262:11784129:G:T	16	11784129	TXNDC11	cg26885250	11784060	69	TXNDC11	Body	T	G	0.512821	0.0168067	G	0.41	0.00990099	1	98.7068	3.68e-22	1814	5.24e-13	-0.571441	-9.85831	0.0579654	4.11e-19	-0.584193	-4.20699	0.138863	0.00012525	-0.581312	-9.00045	0.0645871	6.28e-16	0.111827	0.805895	0.138761	0.421215
rs2244275	1	38940464	-	cg25203772	38940816	352	-	-	T	C	0.264706	0	C	0.544554	0	1	98.6961	3.7e-22	1191	3.46e-13	-0.698452	-10.1849	0.0685773	4.36e-20	-0.639034	-3.57038	0.178982	0.000876942	-0.700904	-9.27084	0.075603	1.22e-16	0.112623	0.710019	0.158619	0.47848
rs2606332:154655372:G:A	4	154655372	RNF175	cg27283417	154652606	2766	RNF175	Body	G	A	0.205882	0	A	0.0555556	0.019802	1	98.692	3.71e-22	1336	3.89e-13	-0.660309	-9.56065	0.0690653	3.1e-18	-0.602516	-3.63577	0.165719	0.000722361	-0.696064	-9.24517	0.0752895	1.42e-16	0.0921971	0.616055	0.149657	0.538526
rs2027332:10276719:C:T	1	10276719	KIF1B	cg08496872	10290272	13553	KIF1B	5'UTR	C	T	0.254237	0.00840336	T	0.113861	0	1	98.6873	3.72e-22	751	2.19e-13	0.905346	10.1372	0.0893097	6.06e-20	1.06079	4.52606	0.234374	4.53e-05	0.860188	8.8432	0.0972711	1.62e-15	0.00346806	0.015862	0.218639	0.98736
rs2871437:186154785:T:A	4	186154785	SNX25	cg12691434	186156008	1223	SNX25	5'UTR	A	T	0.300847	0.00840336	T	0.435644	0	1	98.6735	3.74e-22	1738	5.11e-13	-0.805583	-10.0343	0.0802833	1.23e-19	-0.785842	-4.17129	0.188393	0.000140129	-0.827152	-9.0152	0.0917508	5.74e-16	-0.0933818	-0.479838	0.194611	0.631842
rs139167096:91826066:G:C	13	91826066	LINC00379	cg06116009	91827542	1476	-	-	G	C	0.0387931	0.0252101	C	0.0643564	0	0	98.6691	3.75e-22	1337	3.94e-13	-1.7128	-9.4638	0.180985	5.95e-18	-1.5581	-2.68808	0.579633	0.0101082	-1.78219	-9.5626	0.186371	2.04e-17	-0.0771669	-0.149751	0.515303	0.881105
rs1616468	12	129442937	GLT1D1	cg07925824	129442906	31	GLT1D1	Body	C	T	0.418103	0.0252101	T	0.25	0.029703	1	98.6703	3.75e-22	2204	6.49e-13	0.825438	9.64893	0.0855472	1.71e-18	0.614762	2.35795	0.260718	0.0228859	0.884449	9.64937	0.0916587	1.19e-17	-0.449258	-2.17769	0.2063	0.030543
rs28368948:49231401:T:C	22	49231401	-	cg14977314	49238268	6867	-	-	C	T	0.264957	0.0168067	T	0.565657	0.019802	1	98.6702	3.75e-22	2805	6.56e-13	0.914994	10.0908	0.0906763	8.35e-20	1.0018	6.33757	0.158074	1.08e-07	0.851809	7.64889	0.111364	1.78e-12	0.333642	1.85768	0.179601	0.0646146
rs3824727	10	81838656	TMEM254|TMEM254-AS1	cg05377034	81838185	471	C10orf57|LOC219347	TSS1500|Body	A	C	0.0982906	0.0168067	C	0.020202	0.019802	0	98.667	3.76e-22	1279	3.77e-13	1.39006	10.0117	0.138844	1.44e-19	0.7972	1.49814	0.532125	0.141236	1.39582	9.8195	0.142148	4.17e-18	-0.75891	-1.71144	0.443433	0.0884758
rs16865967:225281926:T:C	2	225281926	-	cg21554704	225282008	82	-	-	T	C	0.0210084	0	C	0.173267	0	0	98.6675	3.76e-22	1265	3.73e-13	1.07784	9.58578	0.112441	2.62e-18	0.754919	3.58491	0.210582	0.000840077	1.24526	9.26369	0.134424	1.27e-16	-0.345615	-1.50266	0.230002	0.134429
rs11780978	8	145034852	PLEC	cg27082292	145001361	33491	PLEC1	Body	G	A	0.372881	0.00840336	A	0.121212	0.019802	1	98.6612	3.77e-22	656	1.94e-13	-0.859776	-10.0602	0.085463	1.03e-19	-0.946435	-4.91653	0.192501	1.27e-05	-0.840197	-8.63069	0.0973498	5.79e-15	-0.0689806	-0.352065	0.195931	0.725143
rs78347783:33454328:G:A	5	33454328	TARS	cg01633359	33439359	14969	-	-	G	A	0.24359	0.0168067	A	0.145	0.00990099	1	98.6621	3.77e-22	1575	4.65e-13	-1.11211	-10.1397	0.109678	5.96e-20	-1.09401	-4.64341	0.235604	3.1e-05	-1.10753	-8.78071	0.126132	2.36e-15	0.123345	0.479881	0.257033	0.631811
rs2771365:103687232:T:C	14	103687232	-	cg26070319	103687248	16	-	-	C	T	0.418182	0.0756303	T	0.14433	0.039604	1	98.655	3.78e-22	1027	3.05e-13	0.858187	9.72623	0.0882343	1.01e-18	1.22232	6.57381	0.185937	4.83e-08	0.76581	7.4458	0.102851	5.62e-12	0.503829	2.515	0.20033	0.0126527
rs57738191:102868359:T:A	2	102868359	-	cg05168012	102867275	1084	-	-	T	A	0.555085	0.00840336	A	0.341584	0	1	98.6561	3.78e-22	1270	3.76e-13	-0.741102	-10.1248	0.0731966	6.6e-20	-0.673781	-4.65624	0.144705	2.97e-05	-0.771995	-8.77357	0.0879909	2.46e-15	0.158362	0.97417	0.16256	0.331093
rs226967:3720283:G:A	6	3720283	-	cg06610944	3665329	54954	-	-	A	G	0.333333	0.0168067	G	0.413265	0.029703	1	98.6545	3.78e-22	1611	4.78e-13	-0.621498	-9.86496	0.0630005	3.92e-19	-0.597459	-4.88631	0.122272	1.4e-05	-0.633659	-8.64746	0.0732769	5.24e-15	0.0956954	0.668913	0.143061	0.504286
rs114549489:144365275:C:T	8	144365275	-	cg13910746	144365795	520	-	-	C	T	0	0	T	0.135	0.00990099	0	98.6546	3.78e-22	1527	4.53e-13	1.52915	9.88531	0.154689	3.42e-19	1.60848	6.14109	0.261921	2.09e-07	1.51594	7.80651	0.194189	7.24e-13	0.0929843	0.311502	0.298503	0.755728
rs4962232	9	140392494	PNPLA7	cg15623260	140392492	2	PNPLA7	Body	T	C	0.5	0.117647	C	0.435484	0.0792079	0	98.652	3.78e-22	533	1.58e-13	-0.74191	-9.89741	0.07496	3.14e-19	-0.699946	-4.22261	0.165762	0.000119236	-0.775395	-8.99008	0.0862501	6.68e-16	-0.0737625	-0.404613	0.182304	0.686174
rs10972552:35656875:C:T	9	35656875	RMRP|CCDC107|ARHGEF39	cg09512228	35658251	1376	CCDC107|RMRP	TSS200|TSS1500	C	T	0.421296	0.092437	T	0.484043	0.0693069	1	98.6482	3.79e-22	1144	3.4e-13	-0.810999	-9.86494	0.0822102	3.93e-19	-0.595552	-3.11541	0.191163	0.00322933	-0.859119	-9.43093	0.0910959	4.57e-17	0.317103	1.63191	0.194314	0.104198
rs7502910:1638718:A:G	17	1638718	WDR81	cg11149521	1628643	10075	WDR81	5'UTR|1stExon|Body	A	G	0.423729	0.00840336	G	0.30102	0.029703	1	98.6499	3.79e-22	1221	3.63e-13	-0.819611	-9.90745	0.0827268	2.94e-19	-0.937319	-4.99915	0.187496	9.67e-06	-0.81379	-8.58245	0.0948202	7.71e-15	0.0225664	0.112047	0.201401	0.910893
12:72195374:A:G	12	-	-	cg05932702	72148251	-	RAB21	TSS1500	A	G	0.166667	0.0168067	G	0.466292	0.118812	0	98.6437	3.8e-22	1122	3.35e-13	0.79695	10.1148	0.0787905	7.07e-20	0.760562	4.25469	0.178759	0.00010775	0.799701	8.97448	0.0891084	7.35e-16	-0.0976304	-0.559776	0.17441	0.576229
rs10887995:17404950:A:G	1	17404950	PADI2	cg13193026	17406935	1985	PADI2	Body	A	G	0.315315	0.0672269	G	0.289474	0.0594059	1	98.6381	3.81e-22	918	2.75e-13	0.844172	9.63032	0.0876577	1.94e-18	0.596394	2.92262	0.204062	0.00546286	0.968868	9.49191	0.102073	3.14e-17	-0.361834	-1.85346	0.19522	0.0652185
rs440606:11589538:A:T	5	11589538	CTNND2	cg17137122	11589839	301	CTNND2	TSS1500|Body|5'UTR	T	A	0.387387	0.0672269	A	0.489474	0.0594059	1	98.6403	3.81e-22	1104	3.3e-13	-0.659026	-9.48322	0.0694939	5.22e-18	-0.900945	-6.94401	0.129744	1.38e-08	-0.573614	-7.10077	0.0807819	3.84e-11	-0.285205	-1.80651	0.157877	0.0722708
rs60989638:78966186:C:G	17	78966186	CHMP6	cg09164913	78963221	2965	-	-	G	C	0.423423	0.0672269	C	0.258242	0.0990099	1	98.6407	3.81e-22	1538	4.59e-13	0.682151	9.82096	0.0694586	5.3e-19	0.855493	5.44002	0.157259	2.23e-06	0.652094	8.30945	0.0784762	3.88e-14	0.120952	0.742382	0.162925	0.458686
rs1878900:86038338:C:T	2	86038338	-	cg04589210	86038589	251	-	-	C	T	0.189189	0.0672269	T	0.152174	0.0891089	1	98.6355	3.82e-22	1140	3.41e-13	0.912542	10.3404	0.0882499	1.49e-20	0.941344	4.21656	0.22325	0.000121532	0.883252	8.99201	0.0982264	6.61e-16	0.0197771	0.0824663	0.23982	0.934354
rs3123114:159209010:T:C	6	159209010	EZR	cg15118447	159220343	11333	EZR	Body	C	T	0.436975	0	T	0.584158	0	1	98.6346	3.82e-22	1501	4.5e-13	-0.733778	-10.2414	0.071648	2.95e-20	-0.67019	-4.79004	0.139913	1.92e-05	-0.737822	-8.70001	0.084807	3.83e-15	-0.113718	-0.706942	0.160859	0.480386
rs544851:8721914:T:C	18	8721914	SOGA2	cg27259807	8721740	174	MTCL1	Body	T	C	0.309735	0.0504202	C	0.278351	0.039604	1	98.6344	3.82e-22	1908	5.72e-13	-0.794135	-9.46378	0.0839131	5.95e-18	-0.655793	-3.03318	0.216207	0.00404953	-0.841762	-9.45697	0.0890096	3.89e-17	0.241812	1.18259	0.204476	0.238308
rs474577:94171163:A:G	11	94171163	MRE11A	cg17516160	94227125	55962	MRE11A|ANKRD49	TSS200	A	G	0.326271	0.00840336	G	0.267327	0	1	98.6248	3.84e-22	1185	3.57e-13	-0.89867	-9.64963	0.09313	1.7e-18	-1.05715	-6.38083	0.165675	9.29e-08	-0.846229	-7.60985	0.111202	2.22e-12	-0.30573	-1.42386	0.214719	0.155972
rs13404526:169473271:G:T	2	169473271	CERS6	cg19642144	169492058	18787	CERS6	Body	G	T	0.183761	0.0168067	T	0.415	0.00990099	1	98.6239	3.84e-22	1349	4.06e-13	0.782957	10.1832	0.0768868	4.41e-20	0.682989	4.02356	0.169747	0.000222179	0.790449	9.07937	0.0870599	3.89e-16	-0.0875025	-0.503306	0.173856	0.615277
rs9875459	3	51899268	IQCF2|IQCF1	cg10691387	51895618	3650	IQCF2	TSS200	T	C	0.239496	0	C	0.535	0.00990099	1	98.6197	3.85e-22	579	1.75e-13	-0.557858	-9.75826	0.0571678	8.12e-19	-0.489995	-3.62388	0.135213	0.000748376	-0.593552	-9.24593	0.0641961	1.41e-16	0.122536	0.999273	0.122625	0.318812
rs11271023:46564225:G:GTTTGGCTTCTACTTTTCTAA	17	46564226	-	cg17631301	46566268	2042	-	-	G	GTTTGGCTTCTACTTTTCTAA	0.193277	0	GTTTGGCTTCTACTTTTCTAA	0.143564	0	1	98.6184	3.85e-22	1066	3.22e-13	-0.975408	-9.81225	0.0994071	5.62e-19	-0.917224	-4.1225	0.222492	0.000163274	-1.01367	-9.03456	0.112199	5.11e-16	0.138331	0.604951	0.228666	0.545865
rs112610682:133771196:G:A	10	133771196	PPP2R2D	cg21024420	133763186	8010	PPP2R2D	Body	G	A	0.226496	0.0168067	A	0.347826	0.0891089	1	98.6192	3.85e-22	1623	4.9e-13	-0.828306	-10.0291	0.08259	1.27e-19	-0.888291	-5.74637	0.154583	7.95e-07	-0.792919	-8.09929	0.0978998	1.33e-13	-0.217205	-1.17008	0.185633	0.243296
rs59061498:40605324:T:C	1	40605324	-	cg08166631	40599011	6313	-	-	T	C	0.197479	0	C	0.494949	0.019802	1	98.6105	3.86e-22	1452	4.4e-13	-0.828869	-10.1383	0.0817559	6.01e-20	-0.731847	-4.56347	0.160371	4.02e-05	-0.85704	-8.81959	0.0971745	1.87e-15	-0.107191	-0.663003	0.161675	0.508056
rs894486	4	4308513	ZBTB49	cg26954843	4310489	1976	ZNF509	Body	C	T	0.436975	0	T	0.410891	0	1	98.6083	3.87e-22	1069	3.25e-13	-0.664752	-9.49801	0.0699885	4.73e-18	-0.379895	-2.37825	0.159737	0.0218028	-0.745896	-9.64117	0.0773657	1.25e-17	0.328235	1.98741	0.165157	0.0481762
rs3805751:150112329:G:A	6	150112329	PCMT1	cg12239602	150087483	24846	PCMT1	Body	A	G	0.605042	0	G	0.21	0.00990099	1	98.6074	3.87e-22	1209	3.67e-13	-0.813852	-10.2883	0.0791042	2.13e-20	-0.61337	-3.46331	0.177105	0.00120062	-0.840629	-9.30661	0.090326	9.77e-17	0.228482	1.45838	0.156669	0.146229
rs1018789:2959765:C:T	4	2959765	NOP14-AS1|NOP14	cg18236429	2943608	16157	NOP14-AS1|NOP14	Body	T	C	0.613445	0	C	0.371287	0	1	98.6057	3.87e-22	1305	3.97e-13	-0.776326	-9.74906	0.0796309	8.65e-19	-0.963208	-5.84177	0.164883	5.76e-07	-0.749966	-8.02991	0.0933967	1.99e-13	-0.321024	-1.8197	0.176415	0.0702282
rs34315627:178161628:A:AT	2	178161630	NFE2L2|LOC100130691	cg27440866	178197762	36132	LOC100130691	Body	A	AT	0.554054	0.0672269	AT	0.21134	0.039604	1	98.6034	3.88e-22	1182	3.6e-13	-0.863887	-10.0135	0.0862722	1.42e-19	-0.811289	-3.78614	0.214279	0.000459913	-0.862922	-9.17979	0.0940024	2.12e-16	0.0644719	0.333191	0.193498	0.739322
rs3744124	17	17124815	PLD6|FLCN	cg11490131	17124854	39	FLCN	Body	C	T	0.0546218	0	T	0.0841584	0	1	98.6016	3.88e-22	1269	3.87e-13	1.40495	9.99699	0.140537	1.59e-19	1.03724	2.50174	0.414605	0.0161509	1.43189	9.60952	0.149007	1.53e-17	-0.455195	-1.26957	0.358542	0.205642
rs1710284:127740241:G:T	10	127740241	ADAM12	cg10027352	127746849	6608	ADAM12	Body	T	G	0.444444	0.0168067	G	0.534653	0	1	98.5958	3.89e-22	1304	3.98e-13	0.637728	10.1061	0.0631032	7.51e-20	0.506669	3.9324	0.128845	0.000294375	0.676943	9.11768	0.0742451	3.09e-16	-0.208956	-1.4514	0.143969	0.148161
rs4862680:187282484:A:G	4	187282484	LOC285441	cg11494517	187294955	12471	F11-AS1	Body	G	A	0.262712	0.00840336	A	0.148515	0	1	98.5993	3.89e-22	1823	5.56e-13	-1.01903	-10.3897	0.0980807	1.06e-20	-1.12458	-4.56678	0.246253	3.97e-05	-0.997707	-8.81725	0.113154	1.89e-15	-0.110457	-0.461289	0.239453	0.645068
rs7868124	9	139799315	TRAF2	cg02163846	139776005	23310	-	-	A	G	0.247899	0	G	0.2	0.00990099	1	98.5906	3.9e-22	810	2.48e-13	-0.805725	-10.1318	0.0795245	6.29e-20	-0.781026	-5.58991	0.139721	1.35e-06	-0.81621	-8.20631	0.0994613	7.12e-14	0.0134306	0.0751642	0.178684	0.940156
rs9559736:110770584:G:C	13	110770584	-	cg09162834	110768683	1901	-	-	C	G	0.241379	0.0252101	G	0.380682	0.128713	0	98.5943	3.9e-22	2041	6.24e-13	-0.806064	-9.97834	0.0807814	1.81e-19	-0.770438	-3.52429	0.218608	0.00100446	-0.817007	-9.28298	0.0880112	1.13e-16	-0.0196313	-0.0999724	0.196367	0.920462
rs35470116:54833517:CAA:C	7	54833532	-	cg17533533	54829301	4231	-	-	CAA	C	0.254545	0.0756303	C	0.223404	0.0693069	1	98.5908	3.9e-22	1641	5.03e-13	0.782366	10.2647	0.0762193	2.51e-20	0.781218	4.34308	0.179876	8.14e-05	0.778275	8.92908	0.0871618	9.66e-16	-0.0464485	-0.254877	0.182239	0.799067
rs489196:6581849:C:T	5	6581849	LOC255167	cg00610844	6583797	1948	LOC255167	Body	C	T	0.284404	0.0840336	T	0.515464	0.039604	1	98.5848	3.91e-22	1794	5.51e-13	0.870476	10.4058	0.0836526	9.44e-21	0.776159	5.23762	0.148189	4.38e-06	0.874551	8.43517	0.103679	1.85e-14	-0.16636	-0.947826	0.175517	0.344307
rs11983997:72939244:G:C	7	72939244	-	cg07467649	72856462	82782	BAZ1B	3'UTR	G	C	0.180672	0	C	0.23	0.00990099	1	98.5808	3.92e-22	470	1.45e-13	-0.965154	-9.99829	0.0965319	1.58e-19	-0.75527	-4.06858	0.185635	0.000193188	-1.04178	-9.0569	0.115026	4.46e-16	0.336112	1.60263	0.209725	0.110519
rs35943869:19285497:A:G	22	19285497	-	cg03035759	19280037	5460	CLTCL1	TSS1500	A	G	0.115385	0.0168067	G	0.107527	0.0792079	1	98.5811	3.92e-22	1143	3.52e-13	1.30534	9.90144	0.131833	3.06e-19	1.18329	3.01191	0.392869	0.00429143	1.32602	9.46094	0.140157	3.8e-17	-0.193073	-0.52705	0.366327	0.598715
rs34754257:151807866:TC:T	6	151807867	-	cg10243755	151814990	7123	CCDC170	TSS200	TC	T	0.125	0.0252101	T	0.123762	0	1	98.5839	3.92e-22	1656	5.09e-13	0.863961	9.76569	0.088469	7.72e-19	0.836496	3.11268	0.268738	0.00325385	0.876942	9.42842	0.0930105	4.64e-17	-0.0814242	-0.325577	0.250092	0.745069
rs9618179:18476909:C:T	22	18476909	MICAL3	cg05018300	18481799	4890	MICAL3	5'UTR	C	T	0.259091	0.0756303	T	0.527473	0.0990099	1	98.5738	3.94e-22	1270	3.92e-13	-0.674976	-10.2048	0.0661432	3.8e-20	-0.591522	-4.28386	0.138082	9.82e-05	-0.689244	-8.95669	0.0769529	8.18e-16	-0.00914643	-0.0607303	0.150607	0.951632
rs145486137:141482138:A:AC	3	141482139	-	cg11607276	141456799	25340	RNF7	TSS1500	A	AC	0.0546218	0	AC	0.085	0.00990099	1	98.5686	3.95e-22	1366	4.23e-13	-1.61529	-10.022	0.161175	1.34e-19	-1.43021	-4.89551	0.292148	1.36e-05	-1.66529	-8.63728	0.192802	5.56e-15	0.325116	0.892356	0.364335	0.373224
rs4796808	17	76613675	-	cg15186143	76613647	28	LOC101928710	Body	T	G	0.340336	0	G	0.118812	0	1	98.5664	3.95e-22	1501	4.65e-13	0.945566	10.1663	0.0930096	4.96e-20	0.997321	4.81169	0.20727	1.79e-05	0.920863	8.68412	0.10604	4.21e-15	0.136702	0.650394	0.210183	0.516149
rs1543687	9	132247012	LOC100506190	cg13874498	132247010	2	-	-	T	G	0.22807	0.0420168	G	0.547368	0.0594059	1	98.5636	3.96e-22	1239	3.85e-13	-0.771435	-10.2495	0.0752659	2.79e-20	-0.634189	-3.93221	0.161281	0.000294541	-0.802412	-9.11599	0.0880225	3.12e-16	0.0368071	0.235596	0.156229	0.813975
rs4360494:38455891:G:C	1	38455891	SF3A3	cg17077180	38461687	5796	-	-	G	C	0.526549	0.0504202	C	0.261111	0.108911	0	98.5526	3.98e-22	1131	3.53e-13	-0.734192	-10.1826	0.0721028	4.43e-20	-0.787332	-4.08519	0.192728	0.000183445	-0.71197	-9.04786	0.0786893	4.71e-16	0.031741	0.190423	0.166687	0.849162
12:129190480:G:A	12	-	-	cg20864492	129193265	-	-	-	G	A	0.110169	0.00840336	A	0.304598	0.138614	0	98.549	3.98e-22	2069	6.47e-13	0.973536	10.3726	0.0938567	1.19e-20	0.902735	3.36217	0.268498	0.00160894	0.96328	9.3405	0.103129	7.94e-17	-0.185778	-0.761458	0.243976	0.447238
rs12142570:11520209:A:T	1	11520209	-	cg07865723	11514438	5771	-	-	A	T	0.161017	0.00840336	T	0.438144	0.039604	1	98.5473	3.99e-22	1314	4.11e-13	0.633556	9.63666	0.0657444	1.85e-18	0.464495	4.01571	0.11567	0.000227649	0.695822	9.07862	0.076644	3.91e-16	-0.103873	-0.746091	0.139223	0.456447
rs2551673	2	118387131	-	cg18193230	118381179	5952	-	-	C	T	0.0336134	0	T	0.267327	0	0	98.5456	3.99e-22	1254	3.93e-13	-1.20033	-9.81387	0.12231	5.56e-19	-1.03318	-4.27212	0.241842	0.000101972	-1.3126	-8.96073	0.146484	7.98e-16	0.402967	1.78482	0.225774	0.0757333
rs4878842:38681273:A:G	9	38681273	U6	cg01469404	38687690	6417	-	-	A	G	0.169492	0.00840336	G	0.185	0.00990099	1	98.543	4e-22	962	3.02e-13	-0.894421	-9.95265	0.0898676	2.15e-19	-1.21901	-5.43242	0.224396	2.29e-06	-0.82261	-8.30854	0.0990077	3.9e-14	-0.160108	-0.640081	0.250137	0.522817
rs1677992:102347553:G:A	14	102347553	PPP2R5C	cg22596998	102343072	4481	PPP2R5C	Body	G	A	0.122881	0.00840336	A	0.148515	0	1	98.5431	4e-22	1034	3.24e-13	1.23567	10.1951	0.121203	4.07e-20	1.46369	5.44346	0.268889	2.2e-06	1.14922	8.30131	0.138439	4.07e-14	0.334118	1.11299	0.300198	0.266984
rs6574138:74162850:T:C	14	74162850	DNAL1	cg03108312	74163144	294	DNAL1	3'UTR	T	C	0.315126	0	C	0.40099	0	1	98.5335	4.02e-22	1578	4.97e-13	0.771639	9.76919	0.078987	7.54e-19	0.897226	5.43159	0.165187	2.29e-06	0.753965	8.30851	0.0907462	3.91e-14	-0.100155	-0.549696	0.182201	0.583112
rs2148663:133970244:C:T	9	133970244	AIF1L|LAMC3	cg14006239	133970439	195	AIF1L	TSS1500	C	T	0.205128	0.0168067	T	0.5	0.0990099	1	98.5247	4.03e-22	1167	3.69e-13	-0.805194	-9.94639	0.0809534	2.25e-19	-0.828653	-4.09964	0.202128	0.000175359	-0.813828	-9.03978	0.0900275	4.95e-16	0.0532649	0.300444	0.177288	0.764136
rs11076633:89886392:C:G	16	89886392	-	cg07648498	89883185	3207	FANCA	TSS200	C	G	0.334821	0.0588235	G	0.459596	0.019802	1	98.5268	4.03e-22	1175	3.72e-13	-0.844299	-10.2289	0.0825405	3.22e-20	-0.783104	-4.60903	0.169907	3.47e-05	-0.87285	-8.79111	0.0992878	2.22e-15	0.0489214	0.268551	0.182168	0.788539
rs992661	1	19261408	IFFO2	cg17594662	19258466	2942	IFFO2	Body	C	T	0.57265	0.0168067	T	0.195	0.00990099	1	98.5257	4.03e-22	1545	4.89e-13	-0.709804	-9.69164	0.0732388	1.28e-18	-0.819157	-6.57198	0.124644	4.86e-08	-0.661412	-7.43873	0.0889146	5.85e-12	0.0290941	0.195516	0.148807	0.845178
rs142125570:42246181:C:T	8	42246181	-	cg15653945	42249265	3084	VDAC3	TSS200	C	T	0.0338983	0.00840336	T	0.146465	0.019802	0	98.5223	4.04e-22	776	2.46e-13	-1.53883	-10.2765	0.149742	2.32e-20	-1.22973	-3.58663	0.342864	0.000835815	-1.56537	-9.25518	0.169135	1.34e-16	0.096901	0.282015	0.343602	0.77821
rs1015520:43631227:A:G	20	43631227	STK4	cg09820525	43665967	34740	STK4	Body	A	G	0.168067	0	G	0.039604	0	0	98.5141	4.05e-22	1103	3.51e-13	-0.981334	-9.7259	0.100899	1.01e-18	-1.40548	-6.50821	0.215954	6.03e-08	-0.857933	-7.49382	0.114485	4.29e-12	-0.457761	-1.95399	0.234269	0.0520296
rs12720102:78549780:G:A	13	78549780	EDNRB|RNF219-AS1	cg24588582	78549779	1	EDNRB	TSS200	G	A	0.151261	0	A	0.415842	0	1	98.5099	4.06e-22	1280	4.08e-13	0.937423	10.3201	0.0908346	1.71e-20	0.705119	2.89254	0.243772	0.00592046	0.9497	9.49437	0.100028	3.1e-17	-0.228006	-1.10781	0.205816	0.26921
rs13050653:46153100:G:C	21	46153100	-	cg05281436	46153081	19	-	-	G	C	0.265487	0.0504202	C	0.157895	0.0594059	1	98.5124	4.06e-22	1569	5e-13	-0.806925	-9.49248	0.0850067	4.91e-18	-1.0563	-6.07264	0.173945	2.64e-07	-0.779448	-7.85083	0.0992823	5.61e-13	-0.13667	-0.700905	0.194991	0.484138
rs4718347:65904888:A:G	7	65904888	-	cg25588093	65447242	457646	GUSB	5'UTR|1stExon	A	G	0.0847458	0.00840336	G	0.01	0.00990099	0	98.5122	4.06e-22	471	1.5e-13	-1.76594	-10.0708	0.175353	9.58e-20	-1.99722	-4.29373	0.465149	9.52e-05	-1.71119	-8.94853	0.191226	8.59e-16	-0.456859	-1.00342	0.455301	0.316812
rs34084217:6467414:G:GA	6	6467415	LY86-AS1	cg05480184	6467374	41	LY86-AS1	Body	GA	G	0.435345	0.0252101	G	0.155	0.00990099	1	98.5075	4.07e-22	2176	6.95e-13	0.930599	10.2685	0.090627	2.45e-20	0.869776	3.9038	0.222803	0.000321381	0.925137	9.12512	0.101384	2.95e-16	0.154543	0.79736	0.193819	0.426142
rs4971429:1079130:G:A	2	1079130	SNTG2	cg02953125	1079100	30	SNTG2	Body	A	G	0.352174	0.0336134	G	0.464286	0.029703	1	98.5067	4.07e-22	2249	7.12e-13	-0.796658	-10.2344	0.077841	3.1e-20	-0.719544	-4.86747	0.147827	1.49e-05	-0.819174	-8.64953	0.0947073	5.17e-15	0.0988395	0.58751	0.168235	0.557492
rs113070636:32950897:C:A	6	32950897	BRD2	cg22961241	32917502	33395	HLA-DMA	Body	C	A	0.0756303	0	A	0.0247525	0	0	98.503	4.08e-22	4615	7.13e-13	-1.65648	-9.99459	0.165738	1.62e-19	-2.16533	-5.20232	0.416224	4.93e-06	-1.5544	-8.45215	0.183906	1.67e-14	-0.485533	-1.13775	0.426747	0.256519
rs77054396:156754975:A:G	7	156754975	NOM1	cg13098366	156754997	22	NOM1	Body	A	G	0.0462185	0	G	0.0643564	0	0	98.4975	4.09e-22	1430	4.59e-13	1.62471	10.7271	0.151458	1e-21	1.40903	3.26545	0.431497	0.00212062	1.56374	9.372	0.166852	6.55e-17	-0.116115	-0.248949	0.466422	0.803644
rs2122631:32556888:G:C	7	32556888	AVL9	cg16378581	32576692	19804	AVL9	Body	G	C	0.264706	0	C	0.118812	0	1	98.49	4.1e-22	1615	5.2e-13	0.931021	9.18667	0.101345	3.8e-17	1.04572	5.8979	0.177304	4.77e-07	0.978433	7.98153	0.122587	2.64e-13	-0.0839303	-0.393878	0.213087	0.694071
rs112154612:197342810:AT:A	3	197342811	LOC220729	cg20017304	197324340	18471	-	-	AT	A	0.0840336	0	A	0.151042	0.049505	1	98.4873	4.11e-22	1241	4e-13	0.963794	10.0595	0.095809	1.03e-19	0.813077	3.30013	0.246378	0.00192157	1.028	9.3593	0.109837	7.08e-17	-0.27696	-1.19419	0.231924	0.233752
rs889695	16	29874935	CDIPT-AS1|CDIPT|BOLA2	cg02575675	29875187	252	LOC440356|CDIPT	Body|TSS1500	T	C	0.218182	0.0756303	C	0.375	0.0891089	1	98.4787	4.13e-22	327	1.06e-13	-0.881363	-10.1339	0.0869717	6.2e-20	-0.944008	-6.59537	0.143132	4.49e-08	-0.844495	-7.41484	0.113893	6.69e-12	-0.0824351	-0.444858	0.185307	0.656881
rs2741349:27419320:A:T	8	27419320	-	cg05181324	27406109	13211	-	-	A	T	0.600877	0.0420168	T	0.368687	0.019802	1	98.4758	4.13e-22	1532	4.97e-13	-0.758794	-9.57067	0.0792832	2.9e-18	-0.671398	-3.70126	0.181397	0.00059398	-0.807179	-9.20741	0.0876663	1.79e-16	0.118185	0.667407	0.177081	0.505245
rs4561923:82528252:G:A	4	82528252	-	cg19724321	82528231	21	-	-	A	G	0.0211864	0.00840336	G	0.175	0.00990099	0	98.4782	4.13e-22	1223	3.96e-13	1.39788	10.0939	0.138489	8.17e-20	1.63338	5.87848	0.277858	5.09e-07	1.30368	7.99511	0.16306	2.44e-13	0.0638971	0.220997	0.289131	0.825309
rs4817797	21	37801396	-	cg17913566	37801207	189	-	-	G	A	0.271186	0.00840336	A	0.0989583	0.049505	1	98.4643	4.16e-22	1454	4.74e-13	0.992327	9.86843	0.100556	3.83e-19	1.22605	4.84419	0.253097	1.61e-05	0.959835	8.66015	0.110834	4.85e-15	0.351293	1.33083	0.263966	0.184689
rs130397	22	43093143	A4GALT	cg25015779	43093122	21	A4GALT	5'UTR	T	C	0.205882	0	C	0.331683	0	1	98.453	4.18e-22	1459	4.79e-13	-0.897724	-9.93716	0.0903401	2.4e-19	-0.771662	-3.25411	0.237135	0.00218984	-0.941618	-9.37357	0.100455	6.49e-17	0.140444	0.617735	0.227353	0.537419
rs4886920:78114052:A:G	15	78114052	-	cg23865187	78113855	197	LINGO1	TSS1500	G	A	0.303419	0.0168067	A	0.571429	0.029703	1	98.4365	4.21e-22	1558	5.15e-13	-0.774874	-10.0254	0.0772909	1.31e-19	-0.8294	-5.40557	0.153434	2.5e-06	-0.767866	-8.31963	0.0922956	3.66e-14	-0.107391	-0.608168	0.176581	0.543734
rs10203645:69962793:G:A	2	69962793	-	cg24312582	69962598	195	-	-	A	G	0.509174	0.0840336	G	0.285714	0.029703	1	98.4321	4.22e-22	802	2.66e-13	-0.826329	-9.98359	0.0827687	1.74e-19	-0.642567	-3.28114	0.195836	0.00202821	-0.87702	-9.36302	0.0936685	6.92e-17	0.174779	0.955984	0.182826	0.34018
rs10175708	2	218899066	RUFY4	cg03832522	218898668	398	-	-	A	G	0.351695	0.00840336	G	0.635	0.00990099	1	98.4323	4.22e-22	936	3.1e-13	-0.715922	-10.2407	0.0699093	2.97e-20	-0.523197	-2.81709	0.185722	0.00723008	-0.736726	-9.51295	0.0774445	2.76e-17	0.180165	1.15898	0.155452	0.247781
rs3079633:25713333:AACACAC:A	1	25713339	RHCE	cg27572855	25598939	114400	RHD	TSS200	AACACAC	A	0.348624	0.0840336	A	0.115789	0.0594059	1	98.4345	4.22e-22	1005	3.33e-13	-0.957103	-9.9256	0.0964278	2.59e-19	-0.774136	-3.1211	0.248033	0.00317885	-0.993997	-9.41771	0.105546	4.95e-17	0.206634	0.925582	0.223248	0.355725
rs10499110	6	121642790	C6orf170	cg14329572	121640302	2488	TBC1D32	Body	T	C	0.0210084	0	C	0.0940594	0	0	98.433	4.22e-22	1105	3.66e-13	-1.66574	-9.827	0.169506	5.09e-19	-1.61844	-4.91407	0.329347	1.28e-05	-1.69998	-8.61887	0.19724	6.21e-15	-0.0841616	-0.216163	0.389344	0.829071
rs11157941:53481167:A:T	14	53481167	-	cg18894552	53478112	3055	-	-	T	A	0.375	0.0252101	A	0.640625	0.049505	1	98.4281	4.23e-22	1203	4e-13	-0.699185	-9.89454	0.0706637	3.21e-19	-0.794265	-5.68702	0.139663	9.71e-07	-0.682142	-8.12932	0.0839113	1.12e-13	-0.154099	-0.960907	0.160368	0.337704
rs2741729:21456092:C:A	14	21456092	METTL17	cg27291765	21457976	1884	METT11D1	1stExon|5'UTR	C	A	0.271028	0.10084	A	0.0876289	0.039604	0	98.4311	4.23e-22	1452	4.82e-13	1.02848	10.0652	0.102181	9.95e-20	1.17623	5.32602	0.220846	3.26e-06	0.994757	8.37046	0.118841	2.71e-14	-0.0807878	-0.361314	0.223594	0.718228
rs59006796:101496305:C:CTTCCT	3	101496306	NXPE3	cg16911140	101503737	7431	NXPE3	5'UTR	C	CTTCCT	0.315126	0	CTTCCT	0.247525	0	1	98.4248	4.24e-22	977	3.25e-13	-0.687464	-9.86862	0.0696616	3.83e-19	-0.751879	-5.57746	0.134807	1.4e-06	-0.656974	-8.20468	0.0800732	7.18e-14	-0.101469	-0.618268	0.164118	0.537069
rs3789461	1	205588637	ELK4	cg19643314	205600634	11997	ELK4	5'UTR	C	T	0.12605	0	T	0.175	0.00990099	1	98.4262	4.24e-22	983	3.27e-13	-1.11994	-9.86505	0.113526	3.92e-19	-1.13349	-4.36954	0.259406	7.48e-05	-1.14376	-8.90693	0.128412	1.1e-15	0.133934	0.501848	0.266882	0.6163
rs6792907:122294383:T:C	3	122294383	PARP15|DTX3L	cg21990524	122294966	583	PARP15	TSS1500	T	C	0.197368	0.0420168	C	0.325	0.00990099	1	98.4231	4.24e-22	1430	4.76e-13	0.732926	9.93506	0.0737717	2.43e-19	0.79583	4.91623	0.161878	1.27e-05	0.730916	8.61706	0.0848219	6.28e-15	0.0345446	0.211003	0.163716	0.833089
rs6444076	3	185321405	SENP2	cg11274856	185301563	19842	-	-	T	C	0.306723	0	C	0.39604	0	1	98.4214	4.25e-22	973	3.24e-13	-0.749448	-9.91304	0.0756023	2.83e-19	-0.904841	-6.64798	0.136108	3.76e-08	-0.671309	-7.36381	0.0911633	8.91e-12	-0.282493	-1.65749	0.170435	0.0989144
rs9549331:113648526:A:G	13	113648526	MCF2L	cg13197560	113649953	1427	MCF2L	Body	G	A	0.33913	0.0336134	A	0.478947	0.0594059	1	98.4206	4.25e-22	1220	4.07e-13	-0.697022	-10.1411	0.0687322	5.9e-20	-0.690232	-5.51312	0.125198	1.74e-06	-0.686253	-8.2478	0.0832044	5.58e-14	-0.00231101	-0.0137327	0.168285	0.989056
rs10804891:183234383:T:G	3	183234383	KLHL6	cg00321404	183234329	54	KLHL6	Body	T	G	0.572034	0.00840336	G	0.229592	0.029703	1	98.4159	4.26e-22	1343	4.49e-13	-0.618245	-10.0017	0.0618142	1.54e-19	-0.722815	-5.22479	0.138343	4.57e-06	-0.612656	-8.43312	0.0726488	1.87e-14	-0.0128661	-0.0977729	0.131592	0.922206
rs3115628:29818021:C:T	6	29818021	HLA-G|HLA-H	cg18741404	29894253	76232	HCG4P6	TSS1500	T	C	0.372881	0.00840336	C	0.615789	0.0594059	1	98.4069	4.28e-22	3717	7.48e-13	-0.777561	-9.85036	0.0789374	4.34e-19	-0.662149	-3.48367	0.190072	0.00113136	-0.816035	-9.28822	0.087857	1.09e-16	0.036383	0.208641	0.174381	0.834931
rs214435:9392216:C:T	6	9392216	-	cg18842300	9399598	7382	-	-	C	T	0.134454	0	T	0.0808081	0.019802	1	98.4026	4.29e-22	1325	4.46e-13	1.14082	10.1089	0.112853	7.36e-20	1.13621	4.26506	0.2664	0.000104276	1.14866	8.95611	0.128254	8.21e-16	0.00701958	0.0246934	0.284269	0.980323
rs12317270	12	32831091	DNM1L	cg23661465	32831002	89	DNM1L	TSS1500	T	C	0.168067	0	C	0.361386	0	1	98.4012	4.29e-22	1794	6.04e-13	0.732086	10.3981	0.0704059	9.97e-21	0.710545	5.08767	0.13966	7.21e-06	0.733198	8.51568	0.0860998	1.15e-14	-0.0485737	-0.331935	0.146335	0.740269
rs112697503:49778846:TTA:T	17	49778847	CA10	cg14941024	49776915	1932	CA10	Body	TTA	T	0.00420168	0	T	0.226804	0.039604	0	98.4032	4.29e-22	1218	4.1e-13	1.11748	10.1051	0.110586	7.56e-20	0.891809	3.22823	0.276253	0.00235589	1.15633	9.37986	0.123278	6.24e-17	-0.531153	-2.39048	0.222195	0.0177097
12:81523948:T:C	12	-	-	cg10892655	81520234	-	ACSS3	Body	T	C	0.566372	0.0504202	C	0.135	0.00990099	1	98.3954	4.3e-22	1081	3.65e-13	0.904155	10.02	0.0902354	1.36e-19	0.878693	4.79496	0.183253	1.89e-05	0.920154	8.68354	0.105965	4.22e-15	0.058622	0.347217	0.168834	0.728776
rs17808513:8639126:G:C	17	8639126	CCDC42	cg17581065	8642478	3352	CCDC42	Body	G	C	0.457265	0.0168067	C	0.153061	0.029703	1	98.3981	4.3e-22	1357	4.58e-13	0.531915	10.1875	0.0522122	4.28e-20	0.670061	6.61876	0.101237	4.15e-08	0.460444	7.38852	0.0623189	7.76e-12	0.196668	1.84888	0.106372	0.0658805
12:15105318:T:A	12	-	-	cg23216398	15104916	-	ARHGDIB	5'UTR	T	A	0.294872	0.0168067	A	0.173469	0.029703	1	98.3908	4.31e-22	1111	3.76e-13	-0.875315	-10.0211	0.0873475	1.35e-19	-0.729591	-4.8855	0.149338	1.41e-05	-0.939786	-8.63265	0.108864	5.72e-15	0.227635	1.18543	0.192027	0.237188
rs2137672:101355929:A:G	2	101355929	-	cg21414538	101353059	2870	-	-	A	G	0.209402	0.0168067	G	0.417526	0.039604	1	98.3813	4.33e-22	1476	5.02e-13	-0.749	-10.1818	0.0735627	4.46e-20	-0.632371	-3.88461	0.162789	0.00034082	-0.779236	-9.1264	0.0853826	2.93e-16	0.0748125	0.449943	0.166271	0.653215
rs12598937:79773470:C:T	16	79773470	-	cg08821879	79773987	517	MAFTRR	Body	T	C	0.381356	0.00840336	C	0.535354	0.019802	1	98.3806	4.33e-22	2079	7.07e-13	-0.76144	-10.035	0.0758786	1.22e-19	-0.835763	-4.47407	0.186801	5.36e-05	-0.745935	-8.8523	0.0842645	1.53e-15	0.228615	1.28832	0.177452	0.199053
rs8080431:1673793:G:A	17	1673793	SERPINF1	cg13514175	1673692	101	SERPINF1	Body	G	A	0.334746	0.00840336	A	0.161616	0.019802	1	98.3792	4.34e-22	1248	4.25e-13	-0.942089	-9.892	0.0952374	3.26e-19	-0.98032	-4.92426	0.19908	1.24e-05	-0.952288	-8.60993	0.110603	6.55e-15	-0.0476314	-0.219565	0.216935	0.826423
rs9594659:42569490:C:T	13	42569490	-	cg11146794	42570321	831	-	-	C	T	0.334783	0.0336134	T	0.0757576	0.019802	1	98.3784	4.34e-22	1498	5.1e-13	0.988229	10.6106	0.0931357	2.27e-21	0.727275	3.2643	0.222797	0.00212752	1.00475	9.36604	0.107276	6.8e-17	0.10226	0.522094	0.195865	0.602155
rs895815:240079453:T:C	2	240079453	HDAC4	cg24598305	240079281	172	HDAC4	Body	C	T	0.415966	0	T	0.515306	0.029703	1	98.378	4.34e-22	1618	5.51e-13	0.624921	10.0547	0.0621518	1.07e-19	0.387423	2.91828	0.132757	0.00552666	0.681755	9.47954	0.0719186	3.39e-17	-0.268476	-1.81087	0.148258	0.0715893
rs10090499:1374824:A:C	8	1374824	-	cg15305361	1405138	30314	-	-	A	C	0.241379	0.0252101	C	0.257732	0.039604	1	98.3777	4.34e-22	2409	7.59e-13	0.846461	9.38629	0.0901805	1e-17	1.17559	7.00588	0.1678	1.12e-08	0.746158	7.02106	0.106274	5.94e-11	0.553363	2.67539	0.206834	0.00805248
rs34492442	7	203326	FAM20C	cg12407882	205759	2433	FAM20C	Body	T	C	0.261261	0.0672269	C	0.0752688	0.0792079	1	98.3712	4.35e-22	281	9.6e-14	-1.02383	-9.90328	0.103382	3.02e-19	-1.06253	-4.79376	0.221648	1.9e-05	-1.0394	-8.6828	0.119708	4.24e-15	-0.0109593	-0.049164	0.222914	0.960835
rs8042558	15	75320433	PPCDC	cg01701819	75287824	32609	SCAMP5	TSS200	G	T	0.323529	0	T	0.559406	0	1	98.3739	4.35e-22	553	1.89e-13	0.73114	10.1528	0.0720138	5.44e-20	0.694966	5.10221	0.136209	6.87e-06	0.724796	8.50537	0.0852162	1.22e-14	0.00746459	0.0464225	0.160797	0.963018
rs35867883:55277951:T:C	18	55277951	NARS	cg20711496	55289815	11864	NARS	TSS1500	T	C	0.366379	0.0252101	C	0.143564	0	1	98.3721	4.35e-22	1730	5.91e-13	0.899804	9.52131	0.0945042	4.04e-18	0.977429	6.66665	0.146615	3.53e-08	0.858702	7.34356	0.116933	9.98e-12	0.504532	2.661	0.189602	0.00839289
rs59728517:63215502:ATTACTT:A	3	63215506	-	cg00396899	63213796	1710	-	-	ATTACTT	A	0.190678	0.00840336	A	0.36	0.00990099	1	98.3693	4.36e-22	1881	6.44e-13	-0.568231	-10.4056	0.0546082	9.46e-21	-0.480356	-3.69415	0.130031	0.000606767	-0.576106	-9.20448	0.0625897	1.82e-16	0.122886	0.965006	0.127342	0.335652
rs201021349:20208058:G:GGCGAGAGC	8	20208059	-	cg11428540	20207474	585	-	-	G	GGCGAGAGC	0.105263	0.0420168	GGCGAGAGC	0.049505	0	0	98.3687	4.36e-22	1742	5.96e-13	1.43873	9.76166	0.147385	7.94e-19	1.26364	3.07652	0.410736	0.00359554	1.49392	9.42888	0.158441	4.63e-17	-0.347159	-0.946114	0.366932	0.345178
rs71465377:102638806:CAT:C	11	102638807	-	cg13643240	102638432	375	-	-	CAT	C	0.351351	0.0672269	C	0.331633	0.029703	1	98.3646	4.37e-22	1537	5.27e-13	0.778748	9.27432	0.0839681	2.12e-17	0.731155	4.39424	0.166389	6.92e-05	0.857633	8.8913	0.0964575	1.21e-15	-0.336087	-1.78447	0.18834	0.0757902
rs10401558:55602036:G:A	19	55602036	PPP1R12C	cg00407245	55598874	3162	EPS8L1	Body	G	A	0.347222	0.092437	A	0.395604	0.0990099	1	98.3588	4.38e-22	1327	4.56e-13	0.90516	10.2749	0.0880944	2.34e-20	0.89714	4.42316	0.202828	6.31e-05	0.898545	8.87662	0.101226	1.33e-15	-0.0994268	-0.472735	0.210323	0.636893
rs6062662	20	62836520	MYT1	cg12845286	62843420	6900	MYT1	Body	T	C	0.180672	0	C	0.313131	0.019802	1	98.3478	4.41e-22	791	2.74e-13	-0.931303	-9.58288	0.097184	2.67e-18	-0.781602	-3.38629	0.230814	0.00150097	-1.00535	-9.32099	0.107859	8.95e-17	0.275836	1.27022	0.217155	0.20541
rs13111805:5165546:C:T	4	5165546	STK32B	cg08906246	5167599	2053	STK32B	Body	C	T	0.241525	0.00840336	T	0.184211	0.0594059	1	98.3452	4.41e-22	2049	7.09e-13	0.971731	10.1885	0.0953752	4.25e-20	1.01583	3.59336	0.282696	0.000819323	0.944447	9.24299	0.10218	1.44e-16	-0.0286595	-0.111796	0.256354	0.911092
rs12094101:43642988:G:T	1	43642988	EBNA1BP2|WDR65	cg13705274	43638940	4048	EBNA1BP2|CFAP57	TSS1500|Body	G	T	0.168142	0.0504202	T	0.15	0.00990099	1	98.3414	4.42e-22	1091	3.78e-13	1.1178	9.81218	0.113919	5.63e-19	1.20074	4.86259	0.246934	1.52e-05	1.1263	8.64272	0.130317	5.39e-15	0.135667	0.513318	0.264294	0.608268
rs6518271:47519720:A:G	21	47519720	COL6A2	cg10099638	47517484	2236	COL6A2	TSS1500	G	A	0.389381	0.0504202	A	0.408602	0.0792079	1	98.3393	4.42e-22	1563	5.43e-13	-0.571186	-10.094	0.0565867	8.16e-20	-0.473558	-3.30551	0.143263	0.00189233	-0.579644	-9.34949	0.0619974	7.52e-17	0.144156	0.997737	0.144483	0.319555
rs2033719	17	75770226	-	cg17642910	75770338	112	-	-	C	T	0.441176	0	T	0.50495	0	1	98.337	4.43e-22	1585	5.51e-13	-0.699468	-10.1152	0.0691503	7.05e-20	-0.813776	-5.38648	0.151078	2.67e-06	-0.66541	-8.32603	0.0799193	3.52e-14	-0.115542	-0.705054	0.163876	0.481558
rs4969253	17	79105850	AATK|MIR1250	cg02271139	79110023	4173	AATK	Body	C	T	0.131068	0.134454	T	0.229167	0.049505	0	98.3326	4.44e-22	1548	5.39e-13	-0.953905	-9.42615	0.101198	7.67e-18	-1.15774	-6.35445	0.182193	1.02e-07	-0.911596	-7.61272	0.119746	2.19e-12	-0.113056	-0.475426	0.2378	0.634977
rs2385077	8	124042638	DERL1	cg18147162	124038163	4475	DERL1	Body	G	A	0.331933	0	A	0.440594	0	1	98.3347	4.44e-22	1093	3.8e-13	0.605409	9.73606	0.0621821	9.44e-19	0.763386	6.01383	0.126938	3.22e-07	0.575864	7.8847	0.0730357	4.61e-13	0.144575	0.946598	0.152731	0.344932
rs2830534:28168303:T:G	21	28168303	-	cg24558325	28188149	19846	-	-	T	G	0.105042	0	G	0.09375	0.049505	1	98.3324	4.44e-22	1818	6.34e-13	-1.29687	-10.347	0.125338	1.42e-20	-1.38515	-5.43257	0.254971	2.28e-06	-1.22607	-8.29576	0.147795	4.21e-14	-0.148579	-0.528783	0.280983	0.597515
5:145554141:G:A	5	-	-	cg01573859	145483944	-	PLAC8L1	5'UTR|1stExon	G	A	0.372807	0.0420168	A	0.108911	0	1	98.3264	4.45e-22	1097	3.83e-13	0.958014	10.008	0.0957248	1.47e-19	0.998502	4.97259	0.200801	1.06e-05	0.956845	8.57903	0.111533	7.87e-15	-0.0192634	-0.0952841	0.202168	0.92418
12:8325018:C:T	12	-	-	cg23804842	8325216	-	ZNF705A	1stExon|5'UTR	T	C	0.436441	0.00840336	C	0.51875	0.207921	0	98.3281	4.45e-22	1028	3.59e-13	0.77756	10.2185	0.0760934	3.46e-20	0.991497	6.27757	0.157943	1.32e-07	0.687638	7.67595	0.0895835	1.53e-12	0.188093	1.04292	0.180351	0.298182
12:3771662:C:T	12	-	-	cg09066026	3782896	-	EFCAB4B	Body	C	T	0.125	0.0252101	T	0.085	0.00990099	1	98.3079	4.49e-22	1602	5.65e-13	1.29252	9.22038	0.140181	3.03e-17	0.814154	2.83454	0.287226	0.00690519	1.51333	9.50123	0.159277	2.97e-17	-0.73782	-2.36351	0.312172	0.0190157
rs62217653:44388881:C:G	21	44388881	-	cg20268460	44386255	2626	-	-	C	G	0.353774	0.109244	G	0.292553	0.0693069	0	98.3099	4.49e-22	1677	5.91e-13	0.841952	10.2866	0.0818492	2.16e-20	0.771519	4.59071	0.168061	3.68e-05	0.858509	8.78836	0.097687	2.25e-15	-0.167163	-0.927943	0.180143	0.354503
rs909534	1	23880208	-	cg02690117	23880210	2	-	-	G	A	0.369748	0	A	0.361386	0	1	98.3065	4.5e-22	812	2.87e-13	0.939598	10.2565	0.0916104	2.66e-20	0.853588	4.26238	0.200261	0.000105163	0.927251	8.95202	0.10358	8.41e-16	0.0871925	0.386184	0.22578	0.699752
rs10777789	12	96755497	CDK17	cg22847048	96698391	57106	CDK17	Body	G	A	0.466387	0	A	0.21	0.00990099	1	98.3054	4.5e-22	1474	5.21e-13	-0.655385	-9.83623	0.0666296	4.77e-19	-0.609357	-4.328	0.140794	8.54e-05	-0.693243	-8.92042	0.0777141	1.02e-15	0.141201	0.951301	0.148429	0.342545
rs9392064:4727628:A:G	6	4727628	CDYL	cg21925050	4728467	839	CDYL	Body	A	G	0.0940171	0.0168067	G	0.311828	0.0792079	1	98.3037	4.5e-22	1835	6.49e-13	-1.04924	-9.89155	0.106074	3.27e-19	-0.736924	-2.42736	0.30359	0.0193701	-1.09321	-9.6131	0.11372	1.49e-17	0.417427	1.69094	0.24686	0.092331
rs7512775:41446231:T:G	1	41446231	CTPS1	cg00345123	41446245	14	CTPS1	5'UTR|Body	G	T	0.265217	0.0336134	T	0.28866	0.039604	1	98.2995	4.51e-22	1379	4.89e-13	-0.846579	-10.1506	0.0834016	5.53e-20	-0.904303	-5.49383	0.164603	1.86e-06	-0.814007	-8.25332	0.0986279	5.4e-14	-0.0614668	-0.32464	0.189338	0.745777
rs1805948:9257053:A:G	5	9257053	SEMA5A	cg07872430	9266186	9133	SEMA5A	Body	A	G	0.444915	0.00840336	G	0.409091	0.019802	1	98.302	4.51e-22	1650	5.84e-13	-0.831044	-10.0906	0.0823583	8.36e-20	-0.665988	-3.54714	0.187754	0.000939172	-0.861315	-9.2585	0.0930296	1.31e-16	0.11119	0.563209	0.197423	0.573894
rs3765087	1	155029253	ADAM15|LOC100505666	cg11491247	155035530	6277	EFNA4	TSS1500	A	C	0.115044	0.0504202	C	0.02	0.00990099	0	98.3016	4.51e-22	668	2.36e-13	1.1589	10.1744	0.113903	4.69e-20	1.14985	4.37659	0.262727	7.32e-05	1.153	8.89647	0.129601	1.18e-15	-0.121573	-0.4364	0.278582	0.662995
rs149112400:66368110:AACAAATGTTAAGCAAT:A	18	66368111	TMX3	cg07023104	66359765	8346	TMX3	Body	AACAAATGTTAAGCAAT	A	0.105042	0	A	0.285	0.00990099	1	98.2955	4.52e-22	1526	5.42e-13	0.691497	10.0852	0.0685652	8.67e-20	0.731523	4.18221	0.174913	0.000135405	0.675831	8.98914	0.075183	6.72e-16	-0.0801077	-0.494527	0.161989	0.621451
rs1015988:8342050:T:C	16	8342050	-	cg20778702	8345814	3764	-	-	C	T	0.623853	0.0840336	T	0.210526	0.0594059	1	98.2966	4.52e-22	2659	7.91e-13	-0.692071	-10.1196	0.0683891	6.84e-20	-0.526171	-3.2104	0.163896	0.00247722	-0.728227	-9.3803	0.0776336	6.23e-17	-0.00504562	-0.0380929	0.132456	0.96965
3:123730131:CATAAAATAAAATAAA:CATAAAATAAA	3	-	-	cg02307957	123735521	-	-	-	CATAAAATAAAATAAA	CATAAAATAAA	0.268908	0	CATAAAATAAA	0.651515	0.019802	1	98.2907	4.53e-22	948	3.37e-13	-0.690879	-9.42063	0.0733368	7.95e-18	-0.536537	-3.50663	0.153006	0.00105785	-0.764173	-9.27331	0.0824057	1.2e-16	0.129872	0.902774	0.143859	0.36768
rs1003928:148983042:G:A	7	148983042	SNORD112|LOC155060|ZNF783	cg06818605	148982302	740	ZNF783	Body	G	A	0.0714286	0	A	0.0990099	0	1	98.2918	4.53e-22	1215	4.32e-13	-1.42384	-9.99322	0.142481	1.63e-19	-1.37468	-3.91055	0.351531	0.0003148	-1.42144	-9.1104	0.156024	3.23e-16	0.136876	0.38479	0.355716	0.700783
rs12050078:81416354:C:A	14	81416354	CEP128	cg09721659	81422111	5757	TSHR	1stExon	C	A	0.247899	0	A	0.0643564	0	1	98.2935	4.53e-22	1269	4.51e-13	-1.04175	-10.4329	0.0998517	7.82e-21	-1.08882	-4.87431	0.223379	1.46e-05	-1.00318	-8.63335	0.116198	5.7e-15	-0.0629895	-0.283197	0.222423	0.777305
12:129754278:C:T	12	-	-	cg03420866	129754307	-	TMEM132D	Body	C	T	0.218487	0	T	0.219388	0.029703	1	98.2935	4.53e-22	2335	7.92e-13	-0.941488	-9.61121	0.0979573	2.2e-18	-1.07068	-5.71157	0.187459	8.94e-07	-0.932463	-8.10379	0.115065	1.3e-13	-0.011264	-0.0483754	0.232846	0.961463
rs4719427:14879155:T:C	7	14879155	DGKB	cg11825059	14876371	2784	DGKB	Body	C	T	0.239316	0.0168067	T	0.29798	0.019802	1	98.2837	4.55e-22	1528	5.46e-13	0.801761	9.44962	0.0848458	6.55e-18	0.561222	2.88695	0.1944	0.00600927	0.88898	9.48416	0.0937332	3.3e-17	-0.203344	-1.00064	0.203214	0.318151
rs1133328	3	19987539	EFHB|RAB5A	cg18812956	19987665	126	RAB5A	TSS1500	G	T	0.39916	0	T	0.30198	0	1	98.2851	4.55e-22	1628	5.81e-13	0.845937	9.43157	0.089692	7.39e-18	1.12711	5.40599	0.208493	2.5e-06	0.843814	8.31026	0.101539	3.87e-14	0.0314422	0.130134	0.241614	0.896585
rs11078801:9337245:G:C	17	9337245	STX8	cg09747229	9341281	4036	STX8	Body	G	C	0.241071	0.0588235	C	0.0663265	0.029703	1	98.279	4.56e-22	1670	5.98e-13	1.12997	10.1873	0.11092	4.29e-20	1.0941	4.18239	0.261598	0.000135328	1.13522	8.98814	0.126302	6.76e-16	-0.0489466	-0.20031	0.244354	0.841432
rs34353645:782866:A:C	7	782866	HEATR2	cg26186016	767482	15384	PRKAR1B|DNAAF5	TSS1500|TSS200|Body	A	C	0.441441	0.0672269	C	0.316092	0.138614	0	98.2739	4.57e-22	923	3.31e-13	0.809934	9.91153	0.0817163	2.85e-19	0.948573	5.86499	0.161735	5.33e-07	0.764411	7.99223	0.0956443	2.48e-13	0.0541079	0.276791	0.195483	0.782213
rs11477	5	138747460	DNAJC18	cg01742263	138714339	33121	SLC23A1	Body	C	T	0.302521	0	T	0.628713	0	1	98.2763	4.57e-22	419	1.5e-13	0.83757	10.1273	0.0827043	6.49e-20	0.817593	3.71213	0.220249	0.000574901	0.82904	9.19219	0.0901896	1.96e-16	-0.222146	-1.19909	0.185262	0.231843
rs35943585:157976327:C:T	6	157976327	ZDHHC14	cg19934989	157980339	4012	ZDHHC14	Body	C	T	0.173729	0.00840336	T	0.338889	0.108911	0	98.2701	4.58e-22	853	3.07e-13	-0.911646	-9.89858	0.0920987	3.12e-19	-1.13502	-4.89122	0.232053	1.38e-05	-0.881617	-8.62242	0.102247	6.08e-15	-0.383645	-1.6343	0.234746	0.103694
rs12929950:2144894:G:A	16	2144894	TCRBV20S1|PKD1	cg05598886	2140431	4463	PKD1|MIR1225	Body|TSS200	G	A	0.0929204	0.0504202	A	0.00515464	0.039604	0	98.2652	4.59e-22	1087	3.92e-13	-1.60263	-9.75524	0.164284	8.29e-19	-1.76032	-6.08424	0.289325	2.54e-07	-1.52023	-7.82606	0.194253	6.47e-13	0.218721	0.641667	0.340863	0.521789
rs9281782:32378746:T:TTG	6	32378763	-	cg18286996	32375086	3677	BTNL2	TSS200	T	TTG	0.226891	0	TTG	0.381443	0.039604	1	98.2599	4.6e-22	4591	8.05e-13	-0.838711	-9.7099	0.0863769	1.13e-18	-0.939764	-6.73242	0.139588	2.82e-08	-0.79979	-7.27561	0.109927	1.46e-11	-0.103915	-0.565543	0.183744	0.572308
rs12586161:81416170:A:G	14	81416170	CEP128	cg23234607	81421763	5593	TSHR	TSS200	A	G	0.12605	0	G	0.10396	0	1	98.2524	4.62e-22	1268	4.6e-13	1.11809	9.59736	0.1165	2.42e-18	1.3366	4.90041	0.272752	1.34e-05	1.11497	8.61617	0.129404	6.31e-15	0.0208365	0.0709449	0.293699	0.943509
rs113405410:19311697:C:T	16	19311697	CLEC19A	cg22320795	19316499	4802	CLEC19A	Body	C	T	0.224576	0.00840336	T	0.0765306	0.029703	1	98.252	4.62e-22	1385	5.02e-13	-1.00493	-9.44021	0.106452	6.97e-18	-1.16257	-5.1649	0.225091	5.58e-06	-1.00132	-8.46025	0.118356	1.59e-14	-0.255185	-0.965045	0.264428	0.335632
rs78670840:56091782:G:A	19	56091782	ZNF579	cg12600184	56093141	1359	ZNF579	TSS1500	G	A	0.0769231	0.0168067	A	0.143564	0	1	98.2517	4.62e-22	1572	5.7e-13	-0.988142	-9.23684	0.106978	2.72e-17	-1.27852	-5.34657	0.239129	3.05e-06	-1.02335	-8.34661	0.122606	3.12e-14	-0.177416	-0.65018	0.272872	0.516286
rs11101914:134910629:G:A	10	134910629	GPR123	cg13750264	134910540	89	GPR123	Body	G	A	0.300885	0.0504202	A	0.258621	0.138614	0	98.2522	4.62e-22	1364	4.95e-13	-0.816462	-10.2139	0.0799365	3.57e-20	-0.722933	-4.58781	0.157577	3.71e-05	-0.82695	-8.78659	0.094115	2.28e-15	0.235423	1.2266	0.191931	0.221345
rs9911991:42278916:G:C	17	42278916	-	cg04300873	42254647	24269	ASB16|C17orf65	Body|5'UTR	G	C	0.218487	0	C	0.531579	0.0594059	1	98.2424	4.64e-22	849	3.09e-13	0.960892	9.97396	0.0963401	1.86e-19	0.972898	4.669	0.208374	2.85e-05	0.970458	8.74316	0.110996	2.95e-15	-0.0185251	-0.0908349	0.203943	0.92771
rs8176725	9	136132617	ABO	cg12020464	136131183	1434	ABO	Body	G	A	0.0869565	0.0336134	A	0.118812	0	1	98.2438	4.64e-22	1396	5.09e-13	1.28557	9.79564	0.131239	6.3e-19	1.21881	4.35035	0.280163	7.95e-05	1.30951	8.90608	0.147036	1.11e-15	-0.0627931	-0.199809	0.314267	0.841824
rs10557749:117268757:TACAC:T	9	-	-	cg24488810	117266816	-	DFNB31	TSS1500|1stExon	TACAC	T	0.385593	0.00840336	T	0.348485	0.019802	1	98.2451	4.64e-22	1581	5.76e-13	-0.713301	-10.0367	0.0710691	1.21e-19	-0.567885	-3.72021	0.152649	0.000561126	-0.743521	-9.18723	0.0809299	2.02e-16	0.178689	1.07451	0.166299	0.283829
rs9285034:2002107:C:G	8	2002107	MYOM2	cg09584650	2002012	95	MYOM2	Body	G	C	0.260684	0.0168067	C	0.612245	0.029703	1	98.2459	4.64e-22	2415	8.11e-13	-0.802748	-9.99242	0.0803356	1.64e-19	-0.790201	-4.87984	0.161932	1.43e-05	-0.812583	-8.62746	0.0941856	5.9e-15	0.0784948	0.510021	0.153905	0.610572
rs10912734:174111115:C:T	1	174111115	-	cg00249310	174084195	26920	-	-	T	C	0.512605	0	C	0.115	0.00990099	1	98.2403	4.65e-22	653	2.38e-13	-0.569941	-8.45045	0.067445	4.65e-15	-0.88113	-7.70914	0.114297	1.06e-09	-0.495589	-6.22973	0.0795522	3.96e-09	-0.213167	-1.63604	0.130295	0.103329
rs1570643:98903245:T:C	9	98903245	-	cg26862561	98899042	4203	-	-	C	T	0.525641	0.0168067	T	0.3	0.00990099	1	98.227	4.68e-22	1271	4.67e-13	0.752206	10.308	0.0729727	1.86e-20	0.59575	3.43717	0.173326	0.00129548	0.765561	9.29585	0.0823551	1.04e-16	-0.0622519	-0.380299	0.163692	0.704108
rs73657767:2084306:T:G	8	2084306	MYOM2	cg08174789	2078112	6194	MYOM2	Body	T	G	0.0672269	0	G	0.25	0.029703	1	98.2247	4.69e-22	2524	8.2e-13	1.0941	9.60515	0.113908	2.29e-18	0.746774	2.70602	0.275968	0.00965296	1.20225	9.53426	0.126098	2.42e-17	-0.351171	-1.36902	0.256513	0.172457
rs6812766	4	5896702	CRMP1	cg27389692	5896599	103	-	-	A	C	0.117647	0	C	0.0544554	0	1	98.2154	4.71e-22	2017	7.45e-13	1.28097	10.1286	0.126471	6.43e-20	1.34675	5.1248	0.26279	6.38e-06	1.24995	8.48244	0.147357	1.4e-14	0.16536	0.573213	0.288479	0.567114
rs296368:48372298:C:T	19	48372298	SULT2A1	cg27488741	48374536	2238	SULT2A1	3'UTR	T	C	0.336134	0	C	0.529703	0	1	98.2018	4.74e-22	1611	5.99e-13	-0.783288	-9.96897	0.0785726	1.93e-19	-0.808411	-5.61697	0.143923	1.23e-06	-0.760122	-8.16403	0.0931062	9.11e-14	-0.103159	-0.597501	0.17265	0.550817
rs74777346:42221585:A:G	15	42221585	EHD4	cg21982246	42221571	14	EHD4	Body	A	G	0.184874	0	G	0.11828	0.0792079	1	98.1991	4.75e-22	1470	5.48e-13	0.881619	10.1678	0.0867068	4.91e-20	0.785783	5.50935	0.142627	1.77e-06	0.88709	8.23688	0.107697	5.95e-14	-0.100811	-0.511985	0.196902	0.609199
rs3095240:31154354:T:A	6	31154354	-	cg22291762	31148404	5950	-	-	T	A	0.241525	0.00840336	A	0.35	0.00990099	1	98.1983	4.75e-22	4917	8.3e-13	0.849594	9.86429	0.0861283	3.94e-19	0.710092	4.08551	0.173807	0.000183262	0.902447	9.02812	0.0999596	5.31e-16	-0.299114	-1.56345	0.191317	0.119453
rs12414815:1419245:T:G	10	1419245	ADARB2	cg04271617	1416546	2699	ADARB2	Body	T	G	0.147059	0	G	0.03	0.00990099	0	98.1903	4.77e-22	1987	7.43e-13	1.40735	10.0428	0.140135	1.16e-19	1.16352	3.23743	0.359398	0.00229558	1.43951	9.36533	0.153706	6.82e-17	-0.5747	-1.64822	0.348678	0.100802
rs113360937:4178604:T:TTAATAA	16	4178605	-	cg18773722	4179447	842	-	-	T	TTAATAA	0.429825	0.0420168	TTAATAA	0.443878	0.029703	1	98.1895	4.77e-22	1235	4.62e-13	0.779285	10.497	0.0742391	5.01e-21	0.836115	6.28237	0.133089	1.3e-07	0.707575	7.66299	0.0923367	1.64e-12	0.41036	2.46389	0.16655	0.0145476
12:52883177:T:C	12	-	-	cg11471401	52888480	-	KRT6A	TSS1500	C	T	0.436441	0.00840336	T	0.40099	0	1	98.1861	4.78e-22	1755	6.58e-13	-0.632756	-10.3822	0.0609463	1.11e-20	-0.578839	-3.79126	0.152677	0.000452841	-0.623523	-9.15492	0.068108	2.46e-16	-0.00930719	-0.0627674	0.148281	0.950011
12:26449479:C:G	12	-	-	cg00048149	26472528	-	-	-	G	C	0.344538	0	C	0.584158	0	1	98.1833	4.78e-22	1844	6.92e-13	0.82565	10.1589	0.0812736	5.22e-20	0.733265	3.9747	0.184483	0.00025842	0.843059	9.07662	0.0928824	3.96e-16	-0.145762	-0.80176	0.181802	0.423598
rs2293764	2	242758179	NEU4	cg20052509	242758129	50	NEU4	Body	C	T	0.0940171	0.0168067	T	0.29798	0.019802	1	98.1782	4.8e-22	791	2.98e-13	1.00766	10.153	0.099248	5.44e-20	0.865721	3.76995	0.229637	0.000483003	0.995624	9.16328	0.108654	2.34e-16	-0.123067	-0.560849	0.21943	0.575499
rs2699810	7	26403574	SNX10	cg12965553	26403802	228	SNX10	Body	T	C	0.508475	0.00840336	C	0.336634	0	1	98.1778	4.8e-22	1414	5.32e-13	-0.679524	-9.87179	0.0688349	3.75e-19	-0.678037	-4.97833	0.136198	1.04e-05	-0.690018	-8.56703	0.0805434	8.46e-15	0.0900936	0.595401	0.151316	0.552216
rs17586674	5	2335581	-	cg19637560	2335316	265	-	-	A	G	0.453782	0	G	0.306931	0	1	98.1785	4.8e-22	2002	7.53e-13	0.763528	10.2279	0.0746516	3.24e-20	0.866295	5.34146	0.162183	3.1e-06	0.725219	8.3455	0.0868995	3.14e-14	0.274985	1.51061	0.182036	0.132392
rs4561841:163720628:A:G	3	163720628	-	cg17756421	163669359	51269	-	-	G	A	0.495798	0	A	0.292079	0	1	98.1625	4.83e-22	1104	4.19e-13	-0.772367	-9.99505	0.077275	1.61e-19	-0.806113	-5.37195	0.15006	2.8e-06	-0.761828	-8.32494	0.0915115	3.54e-14	-0.162858	-0.912021	0.178568	0.362803
rs6457734:33563339:G:T	6	33563339	-	cg17445625	33563311	28	-	-	G	T	0.243697	0	T	0.383838	0.019802	1	98.162	4.84e-22	1925	7.3e-13	-0.888599	-9.93673	0.0894257	2.4e-19	-1.05349	-5.55978	0.189484	1.49e-06	-0.839649	-8.20066	0.102388	7.36e-14	-0.179467	-0.858275	0.209102	0.391719
rs2256542:22895014:C:T	10	22895014	PIP4K2A	cg10029065	22895256	242	PIP4K2A	Body	C	T	0.563559	0.00840336	T	0.415842	0	1	98.153	4.86e-22	907	3.46e-13	0.499209	9.56103	0.0522129	3.09e-18	0.662682	6.2516	0.106002	1.44e-07	0.471087	7.68573	0.0612938	1.44e-12	0.177972	1.51114	0.117774	0.132257
rs1554067:102102189:A:G	2	102102189	-	cg12464048	102091129	11060	RFX8	5'UTR|1stExon	G	A	0.252174	0.0336134	A	0.168367	0.029703	1	98.1503	4.86e-22	1304	4.98e-13	-0.727784	-9.65338	0.0753916	1.66e-18	-0.995082	-6.883	0.144571	1.7e-08	-0.636516	-7.12563	0.0893276	3.34e-11	-0.350126	-2.06775	0.169328	0.0398895
rs4725388	7	150782617	TMUB1|AGAP3	cg17841992	150783132	515	AGAP3	TSS1500	G	A	0.264706	0	A	0.463542	0.049505	1	98.1511	4.86e-22	1527	5.83e-13	0.602734	10.2082	0.0590444	3.72e-20	0.621014	5.32752	0.116567	3.25e-06	0.594071	8.35277	0.0711227	3.01e-14	0.0796052	0.633621	0.125635	0.527018
rs9535785:52470109:A:G	13	52470109	-	cg09844227	52469942	167	-	-	G	A	0.0550847	0.00840336	A	0.147959	0.029703	1	98.1456	4.87e-22	602	2.3e-13	1.10505	10.1911	0.108434	4.18e-20	1.29557	6.34636	0.204144	1.04e-07	0.979411	7.60719	0.128748	2.26e-12	0.142923	0.585954	0.243915	0.558535
rs80196568:651830:G:A	4	651830	PDE6B	cg21546981	646089	5741	PDE6B	TSS1500|Body	G	A	0.0840708	0.0504202	A	0.258065	0.0792079	1	98.1469	4.87e-22	1323	5.06e-13	-0.684346	-10.3709	0.0659869	1.2e-20	-0.725746	-5.6735	0.127919	1.02e-06	-0.638266	-8.12147	0.07859	1.17e-13	-0.00848889	-0.0619275	0.137078	0.950679
rs12568801:66996599:A:G	1	66996599	-	cg13052034	66999238	2639	SGIP1	TSS1500	A	G	0.165254	0.00840336	G	0.0891089	0	1	98.1474	4.87e-22	1432	5.47e-13	-1.15256	-10.3416	0.111449	1.48e-20	-0.826344	-3.17426	0.260326	0.0027414	-1.17289	-9.38464	0.12498	6.06e-17	0.318812	1.16714	0.273157	0.244478
rs4786504:4537693:T:C	16	4537693	HMOX2	cg01673284	4527211	10482	HMOX2	5'UTR	C	T	0.264706	0	T	0.21	0.00990099	1	98.1456	4.87e-22	1486	5.69e-13	0.968295	9.91893	0.0976209	2.71e-19	1.03387	4.82942	0.214079	1.69e-05	0.961497	8.64999	0.111156	5.16e-15	-0.0130272	-0.0563331	0.231253	0.95513
rs1519113	2	66652032	MEIS1-AS3	cg00015058	66652949	917	-	-	G	A	0.201681	0	A	0.257426	0	1	98.1455	4.88e-22	1234	4.72e-13	-1.01618	-9.94684	0.102161	2.24e-19	-1.01055	-5.1498	0.19623	5.87e-06	-1.01248	-8.46316	0.119634	1.57e-14	0.0239305	0.102593	0.233256	0.918384
rs7896348	10	60472605	BICC1	cg05756019	60472636	31	BICC1	Body	C	T	0.219828	0.0252101	T	0.465347	0	1	98.1399	4.89e-22	802	3.08e-13	0.851129	10.3533	0.0822083	1.36e-20	0.791803	4.56469	0.173462	4e-05	0.85807	8.79224	0.097594	2.2e-15	0.148702	0.847878	0.175382	0.397471
12:10745893:T:C	12	-	-	cg13961877	10725420	-	-	-	T	C	0.403361	0	C	0.275	0.00990099	1	98.1378	4.89e-22	1568	6.02e-13	-0.812237	-9.62273	0.0844082	2.04e-18	-1.11961	-5.68032	0.197103	9.93e-07	-0.759474	-8.11614	0.0935758	1.21e-13	-0.218682	-1.09184	0.200287	0.276154
rs4730250	7	107207695	DUS4L	cg16054014	107205874	1821	DUS4L|COG5	5'UTR|TSS1500|Body	A	G	0.177966	0.00840336	G	0.0247525	0	0	98.1378	4.89e-22	1024	3.93e-13	-1.18754	-10.0009	0.118743	1.55e-19	-0.866366	-2.57256	0.336772	0.0135459	-1.22262	-9.56659	0.1278	1.99e-17	0.450584	1.56333	0.288222	0.119481
rs1032382:167461042:T:C	3	167461042	SERPINI1	cg11891298	167453076	7966	SERPINI1|PDCD10	TSS1500	C	T	0.551282	0.0168067	T	0.27551	0.029703	1	98.1335	4.9e-22	1285	4.95e-13	0.821062	10.0157	0.0819777	1.4e-19	0.825453	3.89264	0.212055	0.000332554	0.809979	9.10938	0.088917	3.25e-16	-0.121602	-0.608706	0.199771	0.543377
rs74421417:131539683:G:A	10	131539683	MGMT	cg13844908	131567065	27382	-	-	G	A	0.0948276	0.0252101	A	0.035	0.00990099	0	98.1371	4.9e-22	1697	6.52e-13	-1.6083	-10.136	0.158671	6.11e-20	-1.44752	-4.52959	0.319569	4.48e-05	-1.67491	-8.81021	0.19011	1.98e-15	-0.286234	-0.832446	0.343846	0.406103
rs789234:128662591:A:G	3	128662591	AK125726|KIAA1257	cg11901034	128598214	64377	ACAD9	TSS200	G	A	0.682609	0.0336134	A	0.315789	0.0594059	1	98.1234	4.93e-22	1059	4.1e-13	-0.813916	-10.2961	0.0790511	2.02e-20	-0.699012	-4.18667	0.166961	0.00013352	-0.838346	-8.97748	0.0933832	7.21e-16	0.238727	1.45743	0.1638	0.14649
rs1075485:1619248:G:A	17	1619248	MIR22|MIR22HG|WDR81	cg13311509	1613851	5397	TLCD2	TSS200	A	G	0.196581	0.0168067	G	0.260638	0.0693069	1	98.1158	4.95e-22	1219	4.73e-13	-0.76968	-10.129	0.0759874	6.41e-20	-0.804653	-4.91415	0.163742	1.28e-05	-0.756507	-8.6004	0.0879618	6.93e-15	0.0392888	0.217945	0.180269	0.827684
rs17167985:134354642:C:G	7	134354642	BPGM	cg07296960	134354698	56	BPGM	Body	C	G	0.0252101	0	G	0.188776	0.029703	0	98.1099	4.96e-22	1374	5.35e-13	1.3197	10.17	0.129764	4.83e-20	1.16481	5.43055	0.214492	2.3e-06	1.42213	8.28366	0.171679	4.52e-14	-0.143026	-0.547906	0.261041	0.584338
rs111415983:81786876:C:CCATT	8	81786877	ZNF704	cg24636969	81787111	234	ZNF704	TSS200	C	CCATT	0.0847458	0.00840336	CCATT	0.168367	0.029703	1	98.1102	4.96e-22	1006	3.92e-13	-1.12448	-10.0012	0.112434	1.54e-19	-0.982372	-3.4458	0.285093	0.0012634	-1.16436	-9.28637	0.125384	1.11e-16	0.209987	0.742313	0.282881	0.458727
rs10898146:69936262:C:T	11	69936262	ANO1	cg15632675	69933978	2284	ANO1	Body	C	T	0.152542	0.00840336	T	0.28866	0.039604	1	98.1104	4.96e-22	1309	5.1e-13	0.962532	9.66437	0.0995959	1.54e-18	0.93991	4.61658	0.203594	3.38e-05	1.02603	8.76342	0.117081	2.62e-15	-0.284897	-1.30648	0.218064	0.192817
rs10438463:27085114:G:A	15	27085114	GABRB3	cg14417760	27111749	26635	GABRA5	TSS1500|TSS200	G	A	0.202703	0.0672269	A	0.543011	0.0792079	1	98.1018	4.98e-22	1333	5.21e-13	-0.875849	-10.9091	0.0802861	2.79e-22	-0.785928	-4.0637	0.193402	0.000196143	-0.834598	-9.03262	0.0923982	5.17e-16	-0.0547542	-0.314377	0.174167	0.753547
rs4945084:76121290:G:C	11	76121290	AK125821	cg12139353	76122366	1076	LOC100506127	Body	C	G	0.364407	0.00840336	G	0.327778	0.108911	0	98.1028	4.98e-22	1147	4.48e-13	-0.627587	-10.2258	0.0613726	3.29e-20	-0.61266	-3.62203	0.169148	0.000752496	-0.622025	-9.21866	0.0674746	1.67e-16	0.107959	0.731882	0.147508	0.465056
rs56349521:131108918:A:C	8	131108918	ASAP1	cg14282460	131108973	55	ASAP1	Body	A	C	0.12605	0	C	0.10101	0.019802	1	98.0974	4.99e-22	1194	4.68e-13	1.25413	10.2204	0.122709	3.41e-20	1.23512	5.60184	0.220485	1.29e-06	1.21842	8.16804	0.149169	8.9e-14	0.153958	0.568786	0.270678	0.570109
rs11629608:86330124:C:G	15	86330124	KLHL25	cg20737812	86336631	6507	KLHL25	5'UTR	C	G	0.201681	0	G	0.173267	0	1	98.0977	4.99e-22	1491	5.84e-13	0.963375	9.59442	0.10041	2.47e-18	1.06913	6.38426	0.167464	9.18e-08	0.93312	7.57224	0.123229	2.75e-12	0.189061	0.818026	0.231118	0.41427
rs6684643:207846242:A:T	1	207846242	CR1L	cg17440248	207842303	3939	CR1L	Body	A	T	0.420168	0	T	0.363636	0.019802	1	98.0953	5e-22	1022	4.01e-13	0.803042	10.0288	0.0800738	1.28e-19	0.785401	4.72952	0.166064	2.34e-05	0.809605	8.70212	0.0930354	3.78e-15	-0.0596291	-0.328096	0.181743	0.743166
rs56277097:1216866:GC:G	4	1216867	HV535487|CTBP1	cg00070460	1227676	10809	CTBP1	Body	G	GC	0.141026	0.0168067	GC	0.381443	0.039604	1	98.0963	5e-22	1167	4.58e-13	0.608372	9.34175	0.0651241	1.35e-17	0.549543	5.92687	0.0927206	4.32e-07	0.647337	7.93527	0.0815772	3.45e-13	-0.0810975	-0.562366	0.144208	0.574466
rs4744098:94544282:G:C	9	94544282	ROR2	cg01634340	94601387	57105	ROR2	Body	G	C	0.310345	0.0252101	C	0.333333	0.019802	1	98.0966	5e-22	1216	4.77e-13	0.731968	9.11033	0.0803449	6.3e-17	0.852488	6.86102	0.124251	1.83e-08	0.715448	7.14304	0.10016	3.04e-11	0.100917	0.574725	0.175592	0.566092
17:43947883:T:G	17	-	-	cg21214508	44248233	-	KIAA1267	1stExon	T	G	0.188073	0.0840336	G	0.04	0.00990099	0	98.0947	5e-22	1175	4.61e-13	1.01915	9.92882	0.102645	2.54e-19	0.926531	3.83662	0.241497	0.000394573	1.05017	9.13099	0.115012	2.85e-16	-0.0900752	-0.386738	0.23291	0.699342
rs62413575:57937521:G:A	6	57937521	-	cg00177175	58386160	448639	-	-	G	A	0.237069	0.0252101	A	0.464286	0.029703	1	98.0903	5.01e-22	899	3.54e-13	-0.828798	-10.0247	0.0826754	1.31e-19	-0.990103	-5.56714	0.177848	1.45e-06	-0.790521	-8.19129	0.0965075	7.77e-14	-0.229132	-1.2015	0.190705	0.230911
rs1944918	11	111261995	BC022056	cg12703042	111259829	2166	-	-	G	A	0.192982	0.0420168	A	0.25	0.049505	1	98.0899	5.01e-22	1000	3.93e-13	-0.971222	-9.93038	0.0978031	2.51e-19	-1.3304	-5.5417	0.240071	1.58e-06	-0.902145	-8.20849	0.109904	7.03e-14	-0.529729	-2.06543	0.256474	0.0401102
rs12200670:150035055:C:T	6	150035055	LATS1	cg00424166	150045504	10449	NUP43	3'UTR	C	T	0.377119	0.00840336	T	0.375	0.00990099	1	98.0879	5.02e-22	1266	4.99e-13	0.717842	9.87936	0.0726608	3.56e-19	0.736167	5.10967	0.144073	6.71e-06	0.710195	8.48405	0.0837094	1.38e-14	0.0540982	0.328238	0.164814	0.743059
rs3757793:127225780:G:A	7	127225780	GCC1	cg25922125	127225783	3	GCC1	TSS200	G	A	0.205882	0	A	0.0643564	0	1	98.0836	5.03e-22	951	3.75e-13	1.12891	9.8717	0.114359	3.75e-19	0.907412	3.14354	0.288659	0.00298671	1.16454	9.39158	0.123998	5.81e-17	-0.103539	-0.385526	0.268566	0.700238
rs56050239:4096362:A:G	17	4096362	ANKFY1	cg18333446	4103275	6913	ANKFY1	Body	A	G	0.615385	0.0168067	G	0.355	0.00990099	1	98.0828	5.03e-22	1354	5.35e-13	0.606409	10.2548	0.0591343	2.69e-20	0.703538	5.53623	0.127079	1.61e-06	0.570903	8.21175	0.0695227	6.89e-14	0.180878	1.32533	0.136477	0.186501
rs2721138:145750138:T:C	8	145750138	LRRC24|LRRC14|C8orf82	cg05909553	145739024	11114	RECQL4	Body	C	T	0.462617	0.10084	T	0.34375	0.049505	0	98.077	5.04e-22	519	2.05e-13	0.736632	9.75729	0.0754955	8.18e-19	1.00574	6.10178	0.164827	2.39e-07	0.655733	7.80034	0.0840647	7.5e-13	0.445828	2.52603	0.176493	0.0122737
rs13130021:2277763:T:C	4	2277763	ZFYVE28	cg07536507	2276044	1719	ZFYVE28	Body	C	T	0.416667	0.092437	T	0.210526	0.0594059	1	98.0778	5.04e-22	951	3.76e-13	-0.912453	-10.3153	0.0884561	1.77e-20	-0.938669	-4.92617	0.190547	1.23e-05	-0.883928	-8.59131	0.102886	7.32e-15	0.104902	0.527293	0.198944	0.598547
rs11407519:23672834:G:GT	16	23672835	DCTN5	cg01460202	23706506	33671	ERN2	Body	G	GT	0.226891	0	GT	0.173267	0	1	98.073	5.05e-22	1198	4.75e-13	-1.01515	-9.87995	0.102749	3.54e-19	-1.29595	-5.12922	0.25266	6.29e-06	-0.958357	-8.47137	0.113129	1.49e-14	-0.37841	-1.41673	0.267101	0.158043
rs12132531:231090890:G:A	1	231090890	TTC13	cg22408172	231057544	33346	TTC13	Body	G	A	0.37395	0	A	0.34	0.00990099	1	98.0769	5.05e-22	1634	6.47e-13	0.692239	10.1573	0.0681521	5.28e-20	0.627824	3.94384	0.159191	0.0002842	0.708631	9.08422	0.0780068	3.78e-16	-0.060431	-0.340643	0.177403	0.733713
rs371259:8790160:G:A	17	8790160	PIK3R5	cg22284725	8788563	1597	PIK3R5	Body	G	A	0.113445	0	A	0.278947	0.0594059	1	98.0707	5.06e-22	1428	5.67e-13	1.06818	10.2374	0.104341	3.04e-20	0.954194	3.51631	0.271362	0.00102825	1.09416	9.25777	0.118189	1.32e-16	-0.12832	-0.54109	0.237151	0.589019
rs2596473	6	31430799	PMSP|HCP5	cg13784557	31430916	117	HCP5	TSS200	G	T	0.528302	0.109244	T	0.356383	0.0693069	0	98.0652	5.07e-22	4469	8.88e-13	-0.719411	-9.22056	0.0780224	3.03e-17	-0.86148	-6.77362	0.127181	2.46e-08	-0.670313	-7.2238	0.0927923	1.94e-11	-0.0523681	-0.295324	0.177324	0.768038
rs13386141	2	8741039	-	cg26543353	8742896	1857	-	-	G	A	0.163866	0	A	0.247475	0.019802	1	98.0689	5.07e-22	998	3.97e-13	-0.956964	-9.80766	0.0975732	5.8e-19	-1.00868	-4.34025	0.2324	8.21e-05	-0.954509	-8.90119	0.107234	1.14e-15	0.128078	0.528487	0.242348	0.597719
rs4811929:56414280:T:C	20	56414280	-	cg06166165	56421123	6843	-	-	C	T	0.616379	0.0252101	T	0.260417	0.049505	1	98.0662	5.07e-22	1653	6.58e-13	0.786141	10.393	0.0756417	1.03e-20	0.897391	5.8116	0.154414	6.38e-07	0.72621	8.01819	0.0905702	2.13e-13	-0.00872898	-0.0545971	0.15988	0.956511
rs4853838:1743167:C:G	2	1743167	PXDN	cg01821226	1743009	158	PXDN	Body	G	C	0.233945	0.0840336	C	0.466667	0.108911	0	98.0638	5.08e-22	1572	6.27e-13	0.851817	9.99271	0.0852438	1.64e-19	0.855682	4.02837	0.212414	0.000218891	0.845311	9.04633	0.0934424	4.76e-16	-0.21172	-1.08362	0.195383	0.279777
rs1824871:95401697:T:G	7	95401697	DYNC1I1	cg17889682	95402733	1036	DYNC1I1	5'UTR	G	T	0.228814	0.00840336	T	0.11	0.00990099	1	98.0639	5.08e-22	1318	5.25e-13	0.956587	9.77895	0.097821	7.05e-19	1.09473	5.55845	0.196948	1.5e-06	0.923178	8.19558	0.112643	7.58e-14	0.121197	0.543811	0.222866	0.587149
rs11186407:92741717:T:C	10	92741717	-	cg27576325	92731756	9961	XLOC_008559	Body	T	C	0.365546	0	C	0.435644	0	1	98.058	5.09e-22	1163	4.65e-13	-0.72049	-9.85698	0.0730944	4.14e-19	-0.646554	-3.65056	0.177111	0.000691221	-0.748391	-9.20497	0.081303	1.82e-16	0.0651934	0.376096	0.173343	0.707225
rs2267031:24138344:G:A	22	24138344	SMARCB1	cg11641926	24148327	9983	SMARCB1	Body	A	G	0.0588235	0	G	0.049505	0	0	98.0533	5.1e-22	1113	4.46e-13	1.7342	9.73734	0.178098	9.36e-19	1.65258	5.20234	0.317661	4.93e-06	1.81778	8.4255	0.215748	1.96e-14	-0.0904897	-0.238629	0.379207	0.811626
rs6744495:102099956:T:C	2	102099956	-	cg12023693	102091115	8841	RFX8	5'UTR|1stExon	C	T	0.254237	0.00840336	T	0.168367	0.029703	1	98.0513	5.11e-22	1304	5.23e-13	-0.746356	-10.9932	0.0678925	1.54e-22	-0.840698	-5.25517	0.159976	4.13e-06	-0.673837	-8.39253	0.0802901	2.38e-14	-0.0698142	-0.450722	0.154894	0.652655
rs28818582:28245334:G:A	15	28245334	OCA2	cg03449867	28200653	44681	OCA2	Body	A	G	0.191304	0.0336134	G	0.646739	0.0891089	1	98.0459	5.12e-22	1003	4.03e-13	-0.762234	-10.3103	0.0739291	1.83e-20	-0.627467	-3.51272	0.178627	0.00103913	-0.780834	-9.25779	0.0843434	1.32e-16	0.0896091	0.620242	0.144474	0.535771
rs112603604:1167090:CCCCCGGGAA:C	1	1167091	B3GALT6|SDF4	cg09331144	1176376	9285	-	-	CCCCCGGGAA	C	0.0973451	0.0504202	C	0.236264	0.0990099	1	98.0352	5.15e-22	408	1.65e-13	1.09384	10.0251	0.109109	1.31e-19	1.15362	5.14611	0.224174	5.94e-06	1.08986	8.45889	0.128842	1.61e-14	-0.213999	-0.875825	0.24434	0.382126
rs27135	5	76012843	F2R	cg26594335	76010472	2371	F2R	TSS1500	G	A	0.453782	0	A	0.316832	0	1	98.0364	5.15e-22	1437	5.81e-13	-0.826241	-10.0046	0.0825864	1.51e-19	-0.770001	-4.06463	0.189439	0.000195573	-0.847847	-9.02857	0.0939071	5.3e-16	0.241782	1.31859	0.183364	0.188744
rs2517262	8	17434339	PDGFRL	cg18901963	17433711	628	PDGFRL	TSS1500	A	C	0.176724	0.0252101	C	0.534091	0.128713	0	98.0295	5.17e-22	2100	8.51e-13	0.803531	9.58002	0.0838757	2.72e-18	0.736019	3.41607	0.215458	0.00137721	0.850235	9.29301	0.091492	1.06e-16	-0.170494	-0.975519	0.174773	0.330425
rs11954680:40041775:T:C	5	40041775	-	cg00504123	40041764	11	-	-	T	C	0.302521	0	C	0.165	0.00990099	1	98.022	5.19e-22	1484	6.04e-13	0.954882	9.97743	0.0957041	1.82e-19	1.26186	6.30154	0.200246	1.22e-07	0.863355	7.63627	0.11306	1.91e-12	0.21647	0.975475	0.221913	0.330447
rs4782251:19503148:C:T	16	19503148	TMC5	cg22368454	19528985	25837	GDE1	Body	T	C	0.294872	0.0168067	C	0.515	0.00990099	1	98.0188	5.19e-22	1484	6.05e-13	0.744553	9.41242	0.0791033	8.41e-18	0.905305	6.25362	0.144765	1.43e-07	0.718629	7.67535	0.0936282	1.53e-12	0.212655	1.18186	0.179931	0.238596
rs3756096	4	185354348	IRF2	cg24601856	185354375	27	IRF2	5'UTR	T	C	0.173729	0.00840336	C	0.135	0.00990099	1	98.0195	5.19e-22	1996	8.13e-13	-1.03237	-10.2767	0.100458	2.31e-20	-1.08439	-3.25784	0.332854	0.00216684	-1.005	-9.34912	0.107497	7.54e-17	0.0687935	0.213625	0.32203	0.831047
rs34647684:45191252:GCT:G	3	45191253	-	cg15779716	45188208	3045	CDCP1	TSS1500	GCT	G	0.365546	0	G	0.108911	0	1	98.017	5.2e-22	1139	4.65e-13	-0.859594	-10.5499	0.0814786	3.46e-21	-0.880967	-4.61433	0.19092	3.41e-05	-0.814264	-8.75928	0.0929601	2.68e-15	-0.174132	-1.03299	0.168571	0.302797
rs11772463:2078132:A:C	7	2078132	MAD1L1	cg04848693	2078786	654	MAD1L1	Body	A	C	0.189655	0.0252101	C	0.0346535	0	0	98.0012	5.24e-22	1252	5.15e-13	1.12634	9.79051	0.115044	6.52e-19	1.07321	3.42384	0.313451	0.00134656	1.13454	9.28863	0.122143	1.09e-16	-0.147055	-0.512292	0.287053	0.608985
rs9257889:29486568:C:G	6	29486568	-	cg06647533	29478254	8314	-	-	C	G	0.131356	0.00840336	G	0.0841584	0	1	97.9999	5.24e-22	3320	9.17e-13	-0.812781	-9.43058	0.0861857	7.44e-18	-1.0114	-4.07071	0.248459	0.000191909	-0.821641	-9.02381	0.0910525	5.45e-16	0.252486	1.02711	0.245821	0.30555
6:27912724:A:G	6	-	-	cg12623302	28058802	-	ZSCAN12L1	TSS200	A	G	0.0966387	0	G	0.0346535	0	0	97.9954	5.25e-22	846	3.49e-13	-1.46913	-9.98899	0.147075	1.68e-19	-1.84203	-6.08273	0.30283	2.55e-07	-1.33105	-7.80998	0.170429	7.09e-13	-0.543644	-1.58183	0.34368	0.115193
rs3781836:121448338:G:A	11	121448338	SORL1	cg13712183	121447448	890	SORL1	Body	G	A	0.112069	0.0252101	A	0.325	0.00990099	1	97.9891	5.27e-22	1172	4.85e-13	0.963175	10.1355	0.09503	6.13e-20	0.943815	4.22558	0.223358	0.000118124	1.01603	8.95174	0.1135	8.43e-16	-0.0883096	-0.456672	0.193377	0.648379
rs1075778	11	45293390	SYT13	cg04670372	45294422	1032	SYT13	Body|5'UTR	A	G	0.289916	0	G	0.326733	0	1	97.9894	5.27e-22	1438	5.95e-13	-0.668716	-9.77089	0.0684396	7.45e-19	-0.762142	-5.27359	0.144521	3.89e-06	-0.644041	-8.37727	0.0768796	2.6e-14	-0.149289	-0.943218	0.158277	0.346653
rs189818324:115435787:C:T	10	115435787	-	cg25381747	115425899	9888	-	-	C	T	0.00423729	0.00840336	T	0.145	0.00990099	0	97.9824	5.29e-22	1418	5.89e-13	-1.40586	-10.5057	0.133818	4.71e-21	-1.29195	-4.15035	0.311288	0.000149641	-1.35906	-8.98649	0.151234	6.83e-16	0.188831	0.577761	0.326832	0.564045
rs2454823	10	2983081	-	cg09115646	2978687	4394	-	-	C	T	0.5	0	T	0.26	0.00990099	1	97.9788	5.3e-22	1849	7.69e-13	0.732635	8.74535	0.0837742	6.92e-16	1.13625	7.33355	0.154939	3.72e-09	0.657678	6.64815	0.0989264	4.44e-10	0.0602596	0.333236	0.180831	0.739288
rs59295796:129940208:G:T	11	129940208	APLP2	cg08742833	129940760	552	APLP2	Body	G	T	0.0294118	0	T	0.30303	0.019802	0	97.9662	5.33e-22	1522	6.37e-13	-1.13036	-9.98219	0.113238	1.76e-19	-0.984348	-3.89011	0.253039	0.000335141	-1.20954	-9.10128	0.132898	3.41e-16	0.130805	0.582428	0.224585	0.560903
rs4367268:7756736:A:C	5	7756736	ADCY2	cg08619182	7755800	936	ADCY2	Body	A	C	0.423729	0.00840336	C	0.219388	0.029703	1	97.9675	5.33e-22	1699	7.11e-13	-0.805072	-9.44528	0.0852355	6.74e-18	-1.03712	-5.72131	0.181273	8.65e-07	-0.801755	-8.07676	0.0992669	1.52e-13	-0.0889342	-0.470563	0.188995	0.638441
rs56164911:228523547:C:T	2	228523547	-	cg06526280	228523749	202	-	-	C	T	0.0442478	0.0504202	T	0.0876289	0.039604	0	97.9629	5.34e-22	2103	8.82e-13	-1.48289	-9.96192	0.148856	2.02e-19	-1.46653	-3.9051	0.375543	0.000320104	-1.50327	-9.09468	0.165291	3.55e-16	-0.132925	-0.356323	0.373048	0.721957
rs6037000:24958467:T:G	20	24958467	APMAP	cg21846973	24953547	4920	APMAP	Body	T	G	0.0932203	0.00840336	G	0.108911	0	1	97.9546	5.36e-22	1335	5.62e-13	-1.31113	-10.0861	0.129994	8.62e-20	-1.23714	-4.81914	0.256714	1.75e-05	-1.35025	-8.64468	0.156194	5.32e-15	-0.133054	-0.444872	0.299084	0.65687
rs4531983	2	42360204	-	cg16851771	42360170	34	-	-	A	G	0.388889	0.0168067	G	0.419192	0.019802	1	97.9567	5.36e-22	1601	6.73e-13	0.719951	10.6328	0.0677102	1.94e-21	0.784451	4.21928	0.185921	0.000120493	0.674752	8.9529	0.075367	8.37e-16	0.0873398	0.489915	0.178275	0.624705
rs28673913:112437714:G:A	5	112437714	MCC	cg09565310	112541553	103839	MCC	Body	G	A	0.0818966	0.0252101	A	0.09	0.00990099	1	97.9462	5.39e-22	1490	6.3e-13	1.0075	10.1428	0.0993311	5.83e-20	1.01486	5.19962	0.19518	4.97e-06	0.998132	8.42081	0.118532	2.01e-14	0.0782498	0.323745	0.241702	0.746453
rs140324	22	24905288	UPB1	cg22141203	24912340	7052	UPB1	Body	C	T	0.418803	0.0168067	T	0.265	0.00990099	1	97.9355	5.41e-22	950	4.04e-13	-0.842384	-9.93997	0.0847471	2.35e-19	-0.653464	-4.10507	0.159184	0.000172412	-0.910361	-9.00466	0.101099	6.12e-16	0.185511	0.981892	0.188932	0.327283
rs147889095:226924875:ACTGCCGCTG:A	1	226924876	ITPKB	cg23717186	226924311	565	ITPKB	Body	ACTGCCGCTG	A	0.269231	0.0168067	A	0.247475	0.019802	1	97.9296	5.43e-22	1340	5.71e-13	-0.472044	-9.06674	0.0520633	8.41e-17	-0.300968	-2.22547	0.135238	0.0312222	-0.540257	-9.64245	0.056029	1.25e-17	0.214948	1.86567	0.115212	0.0634823
rs6680886	1	203733826	LAX1	cg16948489	203734262	436	LAX1	TSS200	A	G	0.162393	0.0168067	G	0.5	0.148515	0	97.9255	5.44e-22	1200	5.13e-13	-0.871034	-10.5425	0.0826209	3.64e-21	-0.950652	-3.92667	0.242102	0.000299605	-0.830806	-9.08333	0.091465	3.8e-16	0.0171584	0.0877835	0.195463	0.930132
rs4488810:178389321:G:A	3	178389321	AF279780|KCNMB2|AY769439	cg16741876	178408621	19300	KCNMB2|KCNMB2-AS1	5'UTR|Body	A	G	0.365546	0	G	0.168317	0	1	97.9213	5.45e-22	1230	5.26e-13	-0.777653	-10.4937	0.0741067	5.12e-21	-0.825455	-5.68127	0.145294	9.9e-07	-0.725911	-8.10213	0.0895951	1.31e-13	-0.281552	-1.60973	0.174906	0.108959
rs8135982:45312345:C:T	22	45312345	PHF21B	cg15030074	45312345	0	PHF21B	Body	C	T	0.0752212	0.0504202	T	0.1	0.00990099	1	97.924	5.45e-22	1902	8.13e-13	1.40295	10.15	0.138221	5.55e-20	1.42926	5.75498	0.248352	7.72e-07	1.38133	8.0501	0.171592	1.77e-13	0.273641	0.88987	0.307507	0.374554
rs4963207	11	856992	TSPAN4|AK126635	cg17595688	857102	110	TSPAN4	5'UTR|Body	C	T	0.446903	0.0504202	T	0.368421	0.0594059	1	97.92	5.46e-22	1116	4.78e-13	-0.453153	-10.1184	0.0447852	6.9e-20	-0.351044	-3.45055	0.101736	0.00124607	-0.469984	-9.27436	0.0506757	1.19e-16	0.0950648	0.88622	0.10727	0.376513
rs12902092:62168292:C:T	15	62168292	VPS13C	cg13768045	62157157	11135	VPS13C	3'UTR|Body	T	C	0.462185	0	C	0.463542	0.049505	1	97.9157	5.47e-22	1508	6.47e-13	-0.743023	-9.6527	0.0769757	1.66e-18	-0.569599	-3.28139	0.173585	0.00202682	-0.811519	-9.33532	0.0869299	8.2e-17	0.302483	1.72729	0.175119	0.0855854
rs12614302:134949547:G:A	2	134949547	-	cg26640424	134956853	7306	-	-	G	A	0.0991379	0.0252101	A	0.104167	0.049505	1	97.9084	5.49e-22	1650	7.11e-13	-1.27784	-10.1688	0.125662	4.87e-20	-1.33146	-3.49516	0.380945	0.00109399	-1.25219	-9.25701	0.13527	1.32e-16	-0.358638	-1.01053	0.3549	0.313403
rs2073686:8707083:G:A	11	8707083	SNORA3|SNORA45|RPL27A	cg10639395	8710044	2961	RPL27A	3'UTR	G	A	0.188034	0.0168067	A	0.13	0.00990099	1	97.903	5.5e-22	1285	5.55e-13	-0.767056	-10.1623	0.0754804	5.1e-20	-0.651442	-4.17574	0.156006	0.000138185	-0.786978	-8.97029	0.0877316	7.53e-16	-0.0343067	-0.191263	0.179369	0.848504
rs13009832:43901179:G:C	2	43901179	LOC728819|PLEKHH2	cg08726338	43904011	2832	PLEKHH2|LOC728819	Body|TSS1500	G	C	0.403361	0	C	0.295918	0.029703	1	97.9057	5.5e-22	1646	7.1e-13	0.746238	9.22598	0.0808845	2.92e-17	0.49282	2.45362	0.200854	0.0181728	0.8279	9.58569	0.0863683	1.77e-17	-0.341707	-1.71068	0.19975	0.0886172
rs28654405:605691:T:C	4	605691	-	cg13467708	644973	39282	PDE6B	Body	T	C	0.034188	0.0168067	C	0.141414	0.019802	0	97.9033	5.5e-22	1321	5.7e-13	-1.13621	-9.82709	0.115621	5.08e-19	-1.56902	-6.42284	0.244287	8.06e-08	-1.00104	-7.52665	0.133	3.56e-12	-0.497275	-1.90107	0.261576	0.0586621
rs4974419:127124096:G:A	3	127124096	-	cg16346448	127125540	1444	-	-	G	A	0.0798319	0	A	0.232323	0.019802	1	97.8957	5.52e-22	1368	5.93e-13	1.11584	9.88464	0.112886	3.43e-19	1.19555	6.00292	0.199162	3.34e-07	1.08037	7.86516	0.137361	5.16e-13	0.427101	1.67176	0.25548	0.0960609
rs115452326:62739174:T:C	15	62739174	-	cg12585222	62739149	25	-	-	T	C	0.29386	0.0420168	C	0.0792079	0	1	97.8882	5.54e-22	1422	6.19e-13	-0.950746	-9.82655	0.0967528	5.1e-19	-1.06714	-3.85065	0.277132	0.000378059	-0.929319	-9.11376	0.101969	3.16e-16	0.101635	0.422818	0.240375	0.672861
rs4234539:17064125:T:C	3	17064125	PLCL2	cg19919383	17046834	17291	PLCL2	Body|5'UTR	C	T	0.470588	0	T	0.361386	0	1	97.8868	5.55e-22	1106	4.82e-13	0.526283	8.87401	0.0593061	2.99e-16	0.81903	7.58535	0.107975	1.6e-09	0.439733	6.35211	0.0692263	2.11e-09	0.394908	2.97727	0.132641	0.00324993
rs4373570:6654892:A:C	9	6654892	-	cg13519106	6654943	51	-	-	A	C	0.197368	0.0420168	C	0.22449	0.029703	1	97.8843	5.56e-22	1866	8.14e-13	0.936069	9.86091	0.0949272	4.03e-19	0.963259	4.7586	0.202425	2.13e-05	0.974272	8.6741	0.11232	4.47e-15	-0.211443	-0.97636	0.216563	0.330009
rs11864735:968836:A:G	16	968836	LMF1	cg10281704	966864	1972	LMF1	Body	A	G	0.326923	0.12605	G	0.566327	0.029703	0	97.8813	5.56e-22	1083	4.73e-13	0.569571	9.92523	0.0573862	2.6e-19	0.299447	1.73518	0.172574	0.0897094	0.596565	9.74015	0.0612481	6.81e-18	-0.206044	-1.66955	0.123413	0.0964982
rs889745	16	79042774	WWOX	cg23377942	79042805	31	WWOX	Body	T	G	0.530172	0.0252101	G	0.137755	0.029703	1	97.8772	5.57e-22	2696	9.75e-13	-0.812273	-10.315	0.0787468	1.77e-20	-0.730581	-4.36419	0.167404	7.61e-05	-0.811937	-8.87868	0.0914479	1.31e-15	0.204811	1.29379	0.158303	0.197158
rs2901152	7	65765004	TPST1	cg23594656	65796392	31388	TPST1	Body	A	G	0.331933	0	G	0.227273	0.019802	1	97.8763	5.58e-22	586	2.57e-13	0.997913	10.525	0.0948139	4.12e-21	0.988368	5.77651	0.171101	7.18e-07	0.967101	8.0317	0.120411	1.97e-13	0.2145	1.0666	0.201106	0.287375
rs2103357:121053529:C:T	3	121053529	STXBP5L	cg00193200	120626653	426876	STXBP5L	TSS1500	C	T	0.0384615	0.0168067	T	0.212871	0	0	97.87	5.6e-22	1147	5.04e-13	-1.23015	-9.25421	0.132928	2.42e-17	-0.810831	-2.61432	0.31015	0.0121957	-1.40007	-9.54124	0.146738	2.32e-17	0.668264	2.22633	0.300165	0.0270548
rs3001410:105313998:T:C	14	105313998	-	cg21165519	105310921	3077	-	-	C	T	0.202703	0.0672269	T	0.565934	0.0990099	1	97.8677	5.6e-22	920	4.04e-13	0.780204	9.93241	0.0785513	2.47e-19	0.498611	2.59257	0.192323	0.0128828	0.837063	9.54706	0.0876775	2.24e-17	-0.170255	-1.02908	0.165444	0.304627
rs6084978:5047042:G:A	20	5047042	TMEM230	cg00566858	5046778	264	-	-	A	G	0.40367	0.0840336	G	0.4	0.0594059	1	97.8694	5.6e-22	1793	7.88e-13	-0.389816	-9.86792	0.0395034	3.85e-19	-0.362172	-3.8365	0.0944018	0.00039472	-0.403677	-9.1187	0.0442691	3.07e-16	0.0745725	0.773331	0.0964302	0.440196
rs10789064:59010140:G:A	1	59010140	DAB1|OMA1	cg21409895	59012418	2278	OMA1	5'UTR|1stExon	A	G	0.231092	0	G	0.594059	0	1	97.8645	5.61e-22	1531	6.74e-13	0.83843	9.67109	0.0866944	1.47e-18	0.915339	4.81736	0.190008	1.76e-05	0.851018	8.64046	0.0984923	5.46e-15	0.0419376	0.244308	0.171659	0.807231
rs12199316:18123502:C:G	6	18123502	NHLRC1	cg05849324	18122474	1028	NHLRC1	1stExon	C	G	0.45339	0.00840336	G	0.292929	0.019802	1	97.8619	5.62e-22	1666	7.35e-13	-0.815742	-10.0834	0.0808992	8.78e-20	-0.698269	-4.07686	0.171276	0.000188269	-0.854559	-9.01339	0.09481	5.81e-16	0.173537	0.935711	0.18546	0.350497
rs150094840:45063272:CAA:C	2	45063273	-	cg04104066	45036464	26809	-	-	C	CAA	0.55042	0	CAA	0.175	0.00990099	1	97.8489	5.65e-22	1598	7.09e-13	0.823128	9.80604	0.0839409	5.87e-19	0.989767	5.91554	0.167316	4.49e-07	0.779953	7.92814	0.0983778	3.59e-13	0.318379	1.90062	0.167513	0.0587209
rs4942541:47042273:C:T	13	47042273	-	cg23792093	47012437	29836	-	-	C	T	0.214286	0	T	0.173267	0	1	97.8465	5.66e-22	1249	5.55e-13	0.951959	10.0876	0.0943687	8.53e-20	0.880072	4.44567	0.197962	5.87e-05	0.987304	8.83643	0.111731	1.69e-15	-0.22439	-1.06819	0.210065	0.286661
rs180068:67957712:G:C	17	67957712	-	cg09950364	67957370	342	LINC01497	TSS1500	G	C	0.25641	0.0168067	C	0.075	0.00990099	1	97.8385	5.68e-22	1314	5.86e-13	0.843924	10.0503	0.0839705	1.1e-19	1.06865	5.68038	0.188131	9.93e-07	0.761246	8.09764	0.0940084	1.34e-13	0.149211	0.787273	0.189528	0.43201
12:130511844:G:A	12	-	-	cg05953296	130511693	-	-	-	G	A	0.172566	0.0504202	A	0.0561224	0.029703	1	97.8405	5.68e-22	2004	8.93e-13	-0.880792	-9.97552	0.0882954	1.84e-19	-0.716862	-3.73695	0.191831	0.000533565	-0.922488	-9.15837	0.100726	2.41e-16	0.301864	1.51757	0.198913	0.130626
rs1750493	1	85224368	-	cg22372968	85224336	32	-	-	T	C	0.371795	0.0168067	C	0.5	0.019802	1	97.8377	5.69e-22	1485	6.63e-13	0.761932	10.1754	0.0748799	4.66e-20	0.947354	4.95906	0.191035	1.1e-05	0.709486	8.55835	0.0828998	8.9e-15	0.276341	1.45099	0.190449	0.148273
rs10235849:35295363:T:A	7	35295363	TBX20	cg01119903	35288189	7174	TBX20	Body	T	A	0.318966	0.0252101	A	0.231959	0.039604	1	97.8373	5.69e-22	1508	6.73e-13	-0.899793	-10.0867	0.0892056	8.58e-20	-0.808974	-5.49198	0.147301	1.87e-06	-0.910629	-8.22651	0.110694	6.32e-14	0.170438	0.855049	0.199331	0.393498
rs934039	2	218853391	TNS1	cg21560570	218853493	102	-	-	G	A	0.295238	0.117647	A	0.239362	0.0693069	0	97.8311	5.7e-22	1041	4.66e-13	-0.938145	-10.0578	0.0932753	1.05e-19	-0.8272	-5.50886	0.150158	1.77e-06	-0.957084	-8.21484	0.116507	6.77e-14	0.0716655	0.351512	0.203878	0.725557
rs10789180:65781661:A:G	1	65781661	DNAJC6	cg21683284	65774857	6804	DNAJC6	Body	G	A	0.277311	0	A	0.257426	0	1	97.8255	5.72e-22	1243	5.58e-13	-0.818569	-9.97767	0.0820401	1.81e-19	-0.710099	-3.64394	0.194871	0.000705011	-0.848971	-9.19496	0.0923301	1.93e-16	0.133072	0.693321	0.191935	0.488874
rs11756073	6	170363580	-	cg05081416	170361242	2338	-	-	G	A	0.140187	0.10084	A	0.414894	0.0693069	0	97.8236	5.73e-22	1372	6.17e-13	-0.877599	-9.94442	0.0882504	2.28e-19	-0.872327	-4.8958	0.178179	1.36e-05	-0.903206	-8.59387	0.105099	7.21e-15	0.0902641	0.491456	0.183667	0.623617
rs113971852:125671632:C:T	3	125671632	-	cg25789277	125677281	5649	-	-	C	T	0.318584	0.0504202	T	0.162921	0.118812	0	97.8207	5.73e-22	1451	6.53e-13	-0.932737	-10.0851	0.0924862	8.68e-20	-1.02078	-5.68234	0.17964	9.87e-07	-0.896556	-8.09516	0.110752	1.36e-13	-0.252929	-1.23158	0.20537	0.219484
rs12929317:83986481:A:G	16	83986481	OSGIN1	cg03891598	83986782	301	OSGIN1	TSS200|5'UTR|Body	G	A	0.387931	0.0252101	A	0.572222	0.108911	0	97.8197	5.74e-22	2982	1e-12	0.807168	10.0405	0.0803914	1.18e-19	0.913431	4.94657	0.184659	1.15e-05	0.786544	8.56453	0.0918373	8.58e-15	-0.0328364	-0.16839	0.195002	0.866439
rs10215705:56610764:G:C	7	56610764	-	cg20347139	56605835	4929	-	-	G	C	0.344538	0	C	0.49	0.00990099	1	97.8189	5.74e-22	636	2.87e-13	-0.781664	-10.0935	0.0774426	8.19e-20	-0.802329	-6.00115	0.133696	3.36e-07	-0.732165	-7.86162	0.0931316	5.27e-13	-0.279639	-1.62049	0.172564	0.106628
rs10508247:3181577:G:C	10	3181577	PITRM1	cg16963373	3168776	12801	PFKP	Body	G	C	0.423729	0.00840336	C	0.231959	0.039604	1	97.8156	5.75e-22	1822	8.22e-13	0.819	9.98478	0.0820249	1.73e-19	0.790058	3.89544	0.202816	0.000329709	0.823139	9.09072	0.0905473	3.63e-16	-0.0832026	-0.438855	0.18959	0.661218
rs895431:233759362:G:C	2	233759362	NGEF	cg17449416	233766212	6850	NGEF	Body	C	G	0.322034	0.00840336	G	0.237374	0.019802	1	97.8117	5.76e-22	1430	6.47e-13	0.848176	10.0918	0.0840463	8.29e-20	0.783018	4.27668	0.18309	0.000100511	0.863532	8.9175	0.0968357	1.04e-15	-0.0373755	-0.194038	0.19262	0.846334
rs2338706:48765108:T:G	22	48765108	-	cg24814562	48765065	43	-	-	G	T	0.233051	0.00840336	T	0.418367	0.029703	1	97.8123	5.76e-22	2304	1.01e-12	0.857342	10.2483	0.0836574	2.82e-20	0.941121	5.10107	0.184495	6.9e-06	0.832118	8.47298	0.0982084	1.48e-14	0.323876	1.74595	0.185502	0.0822827
rs3828204:240030989:G:A	2	240030989	HDAC4	cg04451541	240030997	8	HDAC4	Body	G	A	0.110169	0.00840336	A	0.0454545	0.019802	0	97.8057	5.78e-22	1564	7.09e-13	1.35009	9.86792	0.136816	3.85e-19	1.65301	5.15927	0.320396	5.69e-06	1.28714	8.43727	0.152554	1.83e-14	0.0173397	0.0477944	0.362798	0.961926
rs4735932:751839:C:T	8	751839	ERICH1-AS1	cg20652464	752313	474	-	-	C	T	0.478814	0.00840336	T	0.363636	0.019802	1	97.7911	5.82e-22	2425	1.02e-12	0.768434	9.45465	0.0812758	6.33e-18	0.559251	2.99835	0.18652	0.00445273	0.827067	9.42343	0.0877671	4.78e-17	-0.366583	-1.89289	0.193663	0.0597474
rs76459027:134405235:A:T	8	134405235	-	cg05070262	134403733	1502	-	-	A	T	0.0508475	0.00840336	T	0.11828	0.0792079	1	97.7893	5.83e-22	1985	9.08e-13	-1.3261	-9.59992	0.138137	2.38e-18	-1.2785	-4.12713	0.309778	0.000160926	-1.34407	-8.98644	0.149566	6.83e-16	-0.108067	-0.337428	0.320266	0.736131
rs527991:56911344:G:A	20	56911344	RAB22A	cg21532801	56881949	29395	PPP4R1L	Body	A	G	0.559322	0.00840336	G	0.252475	0	1	97.7833	5.84e-22	1530	7.02e-13	-0.744605	-9.85052	0.0755904	4.33e-19	-0.819471	-4.53039	0.180883	4.47e-05	-0.737509	-8.7897	0.0839061	2.23e-15	-0.0631883	-0.369034	0.171226	0.712474
rs35966480:80921906:G:GGC	17	80921907	B3GNTL1	cg11472422	80926014	4107	B3GNTL1	Body	G	GGC	0.202586	0.0252101	GGC	0.0463918	0.039604	0	97.7808	5.85e-22	1124	5.16e-13	1.11118	9.55425	0.116302	3.24e-18	1.43112	5.72217	0.2501	8.63e-07	1.0539	8.06458	0.130682	1.63e-13	-0.15545	-0.546649	0.284368	0.585201
rs11755549	6	29970338	HLA-G|ZNRD1-AS1|HLA-J|HLA-H	cg23592467	30038754	68416	RNF39	3'UTR	A	G	0.0701754	0.0420168	G	0.212871	0	1	97.7736	5.87e-22	3637	1.03e-12	-1.09476	-9.73966	0.112402	9.22e-19	-0.789239	-3.79388	0.20803	0.000449262	-1.28165	-9.13127	0.140358	2.84e-16	0.443952	1.96744	0.225649	0.0504491
rs7564177	2	152849625	CACNB4	cg13860447	152831214	18411	CACNB4	Body|TSS1500	G	T	0.361345	0	T	0.60396	0	1	97.7681	5.89e-22	855	3.95e-13	-0.799656	-9.83955	0.0812696	4.67e-19	-0.820544	-4.81416	0.170444	1.78e-05	-0.812418	-8.63666	0.0940661	5.58e-15	-0.0073794	-0.0405441	0.182009	0.967698
rs12251221:123874077:G:C	10	123874077	TACC2	cg23720331	123873670	407	TACC2	Body	G	C	0.299145	0.0168067	C	0.115	0.00990099	1	97.7685	5.89e-22	1693	7.82e-13	-0.933065	-10.374	0.089943	1.18e-20	-0.880588	-3.72468	0.236419	0.000553622	-0.909535	-9.15943	0.0993004	2.39e-16	-0.0689786	-0.330895	0.208461	0.741053
rs925906:2044054:A:C	1	2044054	PRKCZ	cg22342249	2043439	615	PRKCZ	5'UTR|Body	C	A	0.363248	0.0168067	A	0.203125	0.049505	1	97.7644	5.9e-22	549	2.54e-13	0.773516	9.08105	0.0851792	7.65e-17	0.981109	5.58777	0.175582	1.36e-06	0.788063	8.15728	0.0966085	9.48e-14	0.082532	0.402352	0.205124	0.687834
rs61085808:44753688:C:T	1	44753688	ERI3	cg22709362	44793580	39892	ERI3	Body	C	T	0.260504	0	T	0.275	0.00990099	1	97.7533	5.93e-22	1008	4.69e-13	-0.864653	-9.84986	0.0877833	4.35e-19	-0.663111	-3.48951	0.19003	0.00111221	-0.909371	-9.25076	0.0983023	1.37e-16	0.301633	1.4673	0.205571	0.143792
rs2184026	9	101304348	GABBR2	cg09842314	101299351	4997	GABBR2	Body	C	T	0.235043	0.0168067	T	0.0594059	0	1	97.7493	5.94e-22	1654	7.71e-13	0.933348	9.84074	0.0948452	4.63e-19	0.996532	3.65948	0.272315	0.000673081	0.929716	9.18464	0.101225	2.05e-16	0.133901	0.569619	0.235072	0.569545
rs1570796:131958803:A:C	10	131958803	GLRX3	cg16948775	131934593	24210	GLRX3	TSS200	A	C	0.273109	0	C	0.163366	0	1	97.7515	5.94e-22	1939	9.03e-13	-0.98921	-9.80774	0.10086	5.8e-19	-1.08984	-4.75353	0.22927	2.17e-05	-0.993822	-8.66922	0.114638	4.6e-15	0.310697	1.33858	0.232109	0.182154
rs2462552:167408306:T:C	1	167408306	CD247	cg01396157	167408509	203	CD247	Body	T	C	0.447368	0.0420168	C	0.26087	0.0891089	1	97.7474	5.95e-22	1409	6.58e-13	0.797965	10.172	0.0784471	4.77e-20	0.893112	5.84209	0.152875	5.76e-07	0.749823	7.97605	0.0940094	2.72e-13	0.151835	0.900508	0.16861	0.368882
rs6084183:2811868:T:C	20	2811868	-	cg14233017	2802181	9687	-	-	C	T	0.516949	0.00840336	T	0.159794	0.039604	1	97.7468	5.95e-22	1569	7.33e-13	-0.77659	-9.95085	0.0780425	2.18e-19	-0.850138	-5.11011	0.166364	6.7e-06	-0.759346	-8.46366	0.0897183	1.56e-14	-0.238036	-1.3951	0.170623	0.16446
rs3214549:77783855:A:AC	5	77783856	LHFPL2	cg18281939	77783895	39	LHFPL2	3'UTR	AC	A	0.215517	0.0252101	A	0.353261	0.0891089	1	97.738	5.98e-22	1255	5.89e-13	0.817229	10.0477	0.0813348	1.12e-19	0.775194	4.38974	0.176592	7.02e-05	0.844051	8.85823	0.0952844	1.48e-15	-0.189747	-1.06806	0.177656	0.286719
rs3787794	21	38557138	TTC3	cg06512774	38456379	100759	TTC3	1stExon|5'UTR	C	A	0.258621	0.0252101	A	0.1	0.00990099	1	97.7341	5.99e-22	1188	5.58e-13	0.837109	10.1017	0.0828678	7.74e-20	1.00942	5.68586	0.177532	9.75e-07	0.785162	8.08734	0.0970853	1.43e-13	0.189279	0.90595	0.208929	0.366
rs6739847:239193020:C:T	2	239193020	PER2	cg05486647	239186592	6428	PER2	ExonBnd|5'UTR	C	T	0.348739	0	T	0.494681	0.0693069	1	97.7277	6.01e-22	1537	7.25e-13	0.792888	9.62171	0.0824062	2.05e-18	0.464228	2.52243	0.18404	0.0153463	0.887797	9.5585	0.0928804	2.09e-17	-0.484411	-2.73565	0.177073	0.00675836
rs11581741:20672667:T:C	1	20672667	VWA5B1	cg17133982	20672105	562	VWA5B1	Body	T	C	0.256303	0	C	0.262376	0	1	97.723	6.02e-22	1454	6.87e-13	0.912351	9.91447	0.0920222	2.8e-19	0.978766	4.81926	0.203095	1.75e-05	0.900049	8.63121	0.104278	5.77e-15	0.0587453	0.267644	0.219491	0.789236
rs7107218:5577685:A:G	11	5577685	HBG2	cg13121322	5574487	3198	-	-	A	G	0.281513	0	G	0.454082	0.029703	1	97.7245	6.02e-22	2438	1.05e-12	0.758137	10.1982	0.07434	3.98e-20	0.752009	5.27327	0.142608	3.89e-06	0.748052	8.36165	0.0894623	2.86e-14	-0.0418949	-0.251297	0.166714	0.80183
rs13221454:123552968:C:T	7	123552968	-	cg17614012	123512277	40691	HYAL4	Body	C	T	0.193277	0	T	0.0454545	0.019802	0	97.7229	6.02e-22	952	4.5e-13	-1.06609	-9.95566	0.107084	2.11e-19	-1.04262	-3.30724	0.315255	0.00188296	-1.05634	-9.31585	0.113392	9.23e-17	0.119428	0.428237	0.278883	0.668918
rs8118848:62461572:G:A	20	62461572	ZBTB46	cg05269938	62461294	278	-	-	G	A	0.254386	0.0420168	A	0.247126	0.138614	0	97.7201	6.03e-22	1337	6.33e-13	0.697245	9.43502	0.0738997	7.22e-18	0.687834	5.82549	0.118073	6.09e-07	0.715187	7.98647	0.0895499	2.56e-13	0.0428244	0.238272	0.179729	0.811902
rs59340259:32177882:G:A	5	32177882	-	cg01063413	32177881	1	-	-	G	A	0	0	A	0.148936	0.0693069	0	97.7157	6.04e-22	1534	7.28e-13	1.46373	9.75749	0.150011	8.16e-19	1.67524	3.54232	0.472923	0.0009526	1.44973	9.22863	0.157091	1.57e-16	0.424058	1.01624	0.417284	0.310687
rs28365943:80416090:C:G	17	80416090	NARF	cg13652281	80393504	22586	HEXDC	Body	C	G	0.428571	0	G	0.544554	0	1	97.7175	6.04e-22	1162	5.51e-13	-0.79903	-9.77148	0.0817716	7.42e-19	-0.645948	-3.39714	0.190145	0.00145472	-0.850697	-9.28315	0.0916388	1.13e-16	0.424821	2.10175	0.202127	0.0367672
rs35333053:85460945:CT:C	1	85460946	MCOLN2	cg01413809	85462483	1537	MCOLN2	1stExon	CT	C	0.452991	0.0168067	C	0.306931	0	1	97.7183	6.04e-22	1632	7.73e-13	-0.462647	-10.0472	0.0460476	1.13e-19	-0.32264	-3.4503	0.0935108	0.00124697	-0.494366	-9.26357	0.0533667	1.27e-16	0.141921	1.28735	0.110243	0.199391
rs13375435:201971862:C:T	1	201971862	RNPEP	cg16047663	201975041	3179	RNPEP	3'UTR	C	T	0.352941	0	T	0.21	0.00990099	1	97.71	6.06e-22	1132	5.38e-13	-0.797254	-9.65177	0.0826018	1.67e-18	-1.0267	-5.53796	0.185393	1.6e-06	-0.770563	-8.18786	0.0941105	7.93e-14	0.0145591	0.0760514	0.191438	0.939451
rs11629621:78080737:C:G	15	78080737	-	cg16244977	78079336	1401	LINGO1	1stExon|5'UTR	G	C	0.417391	0.0336134	C	0.372449	0.029703	1	97.7081	6.07e-22	1512	7.2e-13	0.759146	9.61414	0.0789615	2.16e-18	0.940414	6.62557	0.141937	4.05e-08	0.691665	7.33553	0.0942897	1.04e-11	0.392757	2.16205	0.18166	0.031745
rs8028731:43191324:G:A	15	43191324	TTBK2	cg22877428	43398101	206777	UBR1	Body	G	A	0.29661	0.00840336	A	0.69802	0	1	97.6938	6.11e-22	465	2.23e-13	0.768384	10.13	0.075852	6.37e-20	0.679328	3.90101	0.174142	0.00032414	0.778091	9.08162	0.0856775	3.84e-16	0.161445	1.00673	0.160365	0.315222
rs7000279:142298179:C:T	8	142298179	-	cg07140289	142299684	1505	-	-	C	T	0.222727	0.0756303	T	0.177083	0.049505	1	97.6936	6.11e-22	1340	6.43e-13	0.910312	9.82539	0.092649	5.14e-19	1.056	4.06121	0.260022	0.000197664	0.89311	9.01111	0.0991121	5.89e-16	-0.188296	-0.776911	0.242366	0.438086
rs12584168	13	34736535	-	cg05610463	34738932	2397	-	-	G	A	0.172414	0.0252101	A	0.0858586	0.019802	1	97.6891	6.12e-22	1356	6.52e-13	-1.05956	-10.0521	0.105406	1.09e-19	-1.10274	-4.25193	0.25935	0.000108694	-1.04728	-8.92245	0.117376	1.01e-15	-0.0225709	-0.0829427	0.272126	0.933976
rs7255189:15926598:A:G	19	15926598	-	cg02061941	15926215	383	-	-	A	G	0.539823	0.0504202	G	0.276596	0.0693069	1	97.6913	6.12e-22	1493	7.17e-13	-0.885088	-10.0585	0.0879937	1.04e-19	-1.16423	-6.01916	0.19342	3.16e-07	-0.814315	-7.83971	0.103871	5.98e-13	-0.182984	-1.00508	0.182059	0.316015
rs3781412:126715154:A:G	10	126715154	CTBP2	cg07048415	126714013	1141	CTBP2	Body	A	G	0.423423	0.0672269	G	0.190722	0.039604	1	97.6917	6.12e-22	1599	7.68e-13	-0.856466	-9.83059	0.0871225	4.96e-19	-1.02574	-4.65884	0.22017	2.95e-05	-0.830253	-8.71705	0.0952447	3.45e-15	-0.140397	-0.67791	0.207102	0.498575
rs162617:102041615:A:G	9	102041615	-	cg19029418	102036562	5053	-	-	G	A	0.10084	0	A	0.346535	0	1	97.6872	6.13e-22	969	4.66e-13	0.798614	9.45868	0.0844319	6.16e-18	0.996723	6.26025	0.159214	1.4e-07	0.759064	7.6483	0.0992461	1.79e-12	0.0465712	0.249789	0.186442	0.802995
rs853199:35850225:T:C	17	35850225	DUSP14	cg20018022	35851415	1190	DUSP14	5'UTR	C	T	0.347458	0.00840336	T	0.229592	0.029703	1	97.6845	6.14e-22	691	3.33e-13	0.453348	8.84858	0.051234	3.53e-16	0.64445	6.14928	0.104801	2.04e-07	0.461146	7.73763	0.0595978	1.07e-12	0.067148	0.558287	0.120275	0.577243
rs11150838:78061270:G:C	17	78061270	CCDC40	cg08133268	78061119	151	CCDC40	Body	C	G	0.330508	0.00840336	G	0.355	0.00990099	1	97.6828	6.14e-22	1263	6.09e-13	0.857296	9.55327	0.0897384	3.26e-18	1.12438	6.29791	0.178533	1.23e-07	0.810951	7.61703	0.106465	2.14e-12	0.0883742	0.409603	0.215756	0.682515
rs10079033:179539190:C:T	5	179539190	RASGEF1C	cg25951075	179528386	10804	RASGEF1C	3'UTR	C	T	0.235849	0.109244	T	0.154255	0.0693069	0	97.6839	6.14e-22	1342	6.47e-13	-0.993044	-9.77051	0.101637	7.47e-19	-1.16443	-5.60128	0.207886	1.3e-06	-0.941372	-8.14306	0.115604	1.03e-13	-0.261656	-1.08875	0.240326	0.277511
rs9925556	16	2880105	ZG16B	cg04781018	2880105	0	ZG16B	TSS200	T	C	0.262931	0.0252101	C	0.218391	0.138614	0	97.6809	6.15e-22	936	4.52e-13	-0.876395	-9.90263	0.0885012	3.03e-19	-0.888847	-4.58338	0.193928	3.77e-05	-0.864729	-8.75634	0.0987545	2.73e-15	-0.141177	-0.656521	0.215039	0.512208
rs2958812:134718028:C:T	8	134718028	-	cg25955330	134714830	3198	-	-	C	T	0.512605	0	T	0.425	0.00990099	1	97.6817	6.15e-22	2096	1.01e-12	0.776479	9.65483	0.0804239	1.64e-18	0.745948	4.13269	0.180499	0.000158155	0.816631	8.97789	0.0909602	7.2e-16	-0.172686	-0.920448	0.187611	0.358395
rs4891685	18	66123632	-	cg11561396	66124497	865	-	-	C	T	0.159664	0	T	0.0792079	0	1	97.6788	6.16e-22	1696	8.19e-13	1.1875	10.0365	0.118319	1.21e-19	1.46602	4.54747	0.322381	4.23e-05	1.13554	8.77492	0.129407	2.44e-15	0.0249554	0.0786759	0.317192	0.937365
rs6127742:36950550:G:A	20	36950550	BPI	cg24832950	36950637	87	BPI	Body	G	A	0.118644	0.00840336	A	0.105556	0.108911	0	97.6779	6.16e-22	1111	5.37e-13	-0.903046	-10.0735	0.0896457	9.4e-20	-1.06428	-7.60344	0.139974	1.51e-09	-0.780154	-6.31392	0.123561	2.57e-09	-0.234783	-1.28054	0.183348	0.201769
rs11657699:26242726:C:G	17	26242726	-	cg02948944	26242737	11	-	-	G	C	0.224576	0.00840336	C	0.219388	0.029703	1	97.673	6.17e-22	789	3.82e-13	0.766958	10.3687	0.0739689	1.22e-20	0.93264	4.77388	0.195363	2.03e-05	0.700519	8.6535	0.080952	5.05e-15	0.292797	1.57038	0.186449	0.117831
rs11911418:44334837:G:A	21	44334837	HERV-Fb1	cg19125089	44280344	54493	WDR4	Body	A	G	0.45339	0.00840336	G	0.207921	0	1	97.6742	6.17e-22	1772	8.58e-13	-0.717848	-9.5266	0.075352	3.9e-18	-0.697248	-4.94441	0.141018	1.16e-05	-0.740817	-8.55728	0.0865715	8.96e-15	0.0727385	0.452983	0.160577	0.651029
rs13179114:177615285:T:C	5	177615285	GMCL1P1	cg22777560	177612982	2303	GMCL1L	Body	C	T	0.185345	0.0252101	T	0.473684	0.0594059	1	97.6696	6.18e-22	1183	5.74e-13	-0.742944	-9.42908	0.0787929	7.52e-18	-0.356085	-2.13561	0.166737	0.0383147	-0.858002	-9.64929	0.0889187	1.19e-17	0.495518	3.03113	0.163477	0.00274282
rs13387435	2	113391948	-	cg15009441	113391817	131	-	-	C	T	0.189655	0.0252101	T	0.0959596	0.019802	1	97.6709	6.18e-22	1251	6.07e-13	-1.09435	-10.2021	0.107267	3.87e-20	-1.139	-4.39798	0.258982	6.83e-05	-1.07388	-8.85035	0.121338	1.55e-15	-0.186104	-0.691045	0.269308	0.4903
rs2471859	2	136874004	CXCR4	cg01922378	136873974	30	CXCR4	Body|TSS200	A	G	0.199153	0.00840336	G	0.514851	0	1	97.6685	6.19e-22	1158	5.62e-13	-0.822201	-9.98608	0.0823347	1.71e-19	-0.655607	-3.54513	0.184931	0.000944728	-0.870372	-9.225	0.0943493	1.61e-16	0.0591444	0.364212	0.16239	0.716066
rs72747740:70206324:G:A	15	70206324	-	cg05494579	70202287	4037	-	-	G	A	0.245763	0.00840336	A	0.146465	0.019802	1	97.6668	6.19e-22	1366	6.64e-13	-1.0101	-9.9083	0.101945	2.92e-19	-0.754876	-2.52426	0.299048	0.0152768	-1.04172	-9.55483	0.109025	2.14e-17	0.412457	1.5002	0.274935	0.135065
rs143301561:142387384:TTTGA:T	5	142387385	ARHGAP26	cg27534652	142387992	607	ARHGAP26	Body	T	TTTGA	0.267241	0.0252101	TTTGA	0.552083	0.049505	1	97.6642	6.2e-22	1072	5.22e-13	-0.695522	-9.71815	0.0715694	1.07e-18	-0.68498	-4.30789	0.159006	9.1e-05	-0.742244	-8.89417	0.0834528	1.19e-15	0.0856271	0.548745	0.156042	0.583764
rs55848052:25898729:TTTA:T	3	25898730	LINC00692	cg13829836	25898436	294	-	-	T	TTTA	0.165254	0.00840336	TTTA	0.453125	0.049505	1	97.6528	6.24e-22	1046	5.12e-13	-0.771487	-9.77009	0.0789641	7.49e-19	-0.780106	-5.29756	0.147258	3.59e-06	-0.794599	-8.34199	0.0952529	3.21e-14	0.023307	0.147583	0.157924	0.882813
rs11160093:93352550:T:C	14	93352550	-	cg00021766	93352501	49	-	-	C	T	0.363248	0.0168067	T	0.126263	0.019802	1	97.6533	6.24e-22	1742	8.52e-13	0.905709	9.74769	0.0929153	8.73e-19	1.07329	5.4308	0.197631	2.3e-06	0.87836	8.25589	0.106392	5.32e-14	0.248082	1.14652	0.216379	0.252885
rs10157301:152751595:G:C	1	152751595	-	cg09552123	152849783	98188	SMCP	TSS1500	G	C	0.365546	0	C	0.335	0.00990099	1	97.6375	6.28e-22	1284	6.33e-13	0.814172	9.55428	0.0852155	3.24e-18	1.00702	5.01265	0.200896	9.25e-06	0.808904	8.51533	0.0949938	1.15e-14	-0.00436867	-0.0212805	0.20529	0.983042
rs73025613:38334361:C:T	19	38334361	LOC100631378	cg25217695	38346738	12377	LOC100631378	TSS1500	T	C	0.403361	0	C	0.59	0.00990099	1	97.6356	6.29e-22	971	4.79e-13	-0.791497	-10.6004	0.0746664	2.43e-21	-0.850679	-5.37757	0.15819	2.75e-06	-0.741798	-8.28959	0.0894855	4.36e-14	0.0172127	0.0957075	0.179847	0.923844
rs4361025	18	48262162	-	cg26614557	48243749	18413	MAPK4	Body	C	T	0.190909	0.0756303	T	0.510638	0.0693069	1	97.6344	6.29e-22	1117	5.52e-13	0.712024	9.36579	0.0760239	1.15e-17	0.959095	6.01464	0.15946	3.21e-07	0.672488	7.83955	0.0857815	5.98e-13	0.189676	1.09239	0.173633	0.275911
rs17700884:88684495:G:T	16	88684495	ZC3H18	cg08195758	88680780	3715	ZC3H18	Body	G	T	0.304545	0.0756303	T	0.322581	0.0792079	1	97.6353	6.29e-22	1221	6.03e-13	0.414876	10.0447	0.0413029	1.15e-19	0.514012	5.30595	0.0968746	3.49e-06	0.393094	8.3356	0.0471585	3.33e-14	0.0355169	0.365251	0.0972396	0.715292
rs950283	1	94567223	ABCA4	cg14584636	94567339	116	ABCA4	Body	T	C	0.355856	0.0672269	C	0.25	0.049505	1	97.6356	6.29e-22	1306	6.45e-13	0.874713	9.70927	0.0900905	1.13e-18	0.722694	3.59941	0.200782	0.000804774	0.945193	9.20217	0.102714	1.85e-16	-0.0915013	-0.447622	0.204417	0.654888
rs10666552:69260344:C:CAT	11	69260345	-	cg07104417	69259247	1098	-	-	CAT	C	0.618421	0.0420168	C	0.255435	0.0891089	1	97.632	6.3e-22	1323	6.54e-13	0.806442	9.96568	0.0809219	1.97e-19	0.93276	5.63741	0.165459	1.15e-06	0.773745	8.1149	0.0953486	1.21e-13	0.196284	1.14806	0.170971	0.25225
rs11909702:27945741:A:G	21	27945741	CYYR1	cg21282630	27945125	616	CYYR1	Body	A	G	0.125	0.0252101	G	0.44898	0.029703	1	97.6249	6.32e-22	1683	8.35e-13	0.880676	10.015	0.0879355	1.4e-19	0.946812	4.89488	0.193429	1.36e-05	0.887617	8.58284	0.103418	7.7e-15	0.00652	0.0380024	0.171568	0.969722
rs9415587:60581892:C:T	10	60581892	BICC1	cg13997937	60577367	4525	BICC1	Body	T	C	0.289916	0	C	0.245	0.00990099	1	97.6229	6.33e-22	842	4.18e-13	0.789328	9.08977	0.0868369	7.22e-17	0.642425	3.20268	0.20059	0.00253153	0.914766	9.34697	0.0978677	7.64e-17	-0.189517	-0.965375	0.196315	0.335467
rs16977301:70627018:G:A	17	70627018	LINC00511	cg13965131	70628217	1199	LINC00511	Body	G	A	0.0378151	0	A	0.214286	0.029703	0	97.6209	6.34e-22	1637	8.14e-13	-1.22149	-10.6736	0.114441	1.46e-21	-0.899972	-4.85495	0.185372	1.55e-05	-1.30122	-8.60525	0.151212	6.73e-15	0.0560926	0.259027	0.216551	0.795868
rs7822457	8	120614854	ENPP2	cg18134845	120614881	27	ENPP2	Body	G	A	0.563025	0	A	0.366337	0	1	97.6154	6.35e-22	1205	6.01e-13	0.536475	9.97294	0.053793	1.87e-19	0.585236	5.86893	0.0997176	5.26e-07	0.507647	7.94802	0.0638709	3.2e-13	0.199323	1.61895	0.123119	0.106959
rs138046926:89278176:T:TA	16	89278177	-	cg05820007	89276087	2090	-	-	T	TA	0.0210084	0	TA	0.281915	0.0693069	0	97.6151	6.36e-22	1247	6.22e-13	-1.08719	-10.1157	0.107476	7.03e-20	-0.951942	-4.94447	0.192527	1.16e-05	-1.12406	-8.55379	0.131411	9.15e-15	0.112716	0.530969	0.212283	0.596001
rs112450854:165326258:G:A	1	165326258	LMX1A	cg15654025	165327005	747	-	-	G	A	0.357759	0.0252101	A	0.117347	0.029703	1	97.6095	6.37e-22	1794	8.97e-13	-0.880019	-9.59102	0.0917545	2.52e-18	-1.05473	-4.69888	0.224464	2.59e-05	-0.866795	-8.6908	0.0997371	4.04e-15	0.0720657	0.348563	0.206751	0.727767
rs71571512:199121972:AAAG:A	1	199121973	-	cg21635230	199121932	41	-	-	AAAG	A	0.324786	0.0168067	A	0.29798	0.019802	1	97.6075	6.38e-22	1219	6.1e-13	-0.844136	-9.67049	0.0872899	1.47e-18	-0.858036	-3.89735	0.220159	0.00032779	-0.877163	-9.07844	0.0966204	3.92e-16	0.159713	0.75282	0.212153	0.452401
rs6019300	20	47201509	-	cg16987856	47201581	72	-	-	G	A	0.524272	0.134454	A	0.151515	0.019802	0	97.6073	6.38e-22	1672	8.37e-13	0.759529	10.247	0.0741219	2.84e-20	0.728341	4.99966	0.145678	9.65e-06	0.761677	8.52119	0.0893862	1.11e-14	-0.00178321	-0.0122843	0.145162	0.99021
rs56078743:995640:A:G	19	995640	WDR18	cg04687439	996220	580	-	-	A	G	0.26087	0.0336134	G	0.456044	0.0990099	1	97.5997	6.4e-22	677	3.4e-13	0.66539	9.20351	0.0722974	3.39e-17	0.726925	6.48019	0.112176	6.63e-08	0.666886	7.457	0.0894309	5.28e-12	0.127171	0.833245	0.152621	0.405653
rs915724:22064395:G:C	22	22064395	YPEL1	cg02350785	22058080	6315	YPEL1	Body	G	C	0.37931	0.0252101	C	0.231959	0.039604	1	97.5955	6.42e-22	975	4.91e-13	0.802377	9.78671	0.0819864	6.69e-19	0.855528	5.7851	0.147885	6.98e-07	0.812332	8.008	0.10144	2.26e-13	0.0572597	0.315601	0.181431	0.752619
rs13224887:143582475:C:T	7	143582475	FAM115A	cg16807089	143582499	24	FAM115A	5'UTR	C	T	0.257009	0.10084	T	0.188776	0.029703	0	97.5949	6.42e-22	531	2.68e-13	-0.991103	-10.2177	0.0969982	3.48e-20	-0.942516	-5.09658	0.184931	7e-06	-0.994782	-8.46284	0.117547	1.57e-14	-0.146255	-0.681237	0.214691	0.496472
rs66482320:42688931:C:G	21	42688931	FAM3B	cg03158400	42688886	45	FAM3B	Body	C	G	0.141026	0.0168067	G	0.185567	0.039604	1	97.589	6.44e-22	1562	7.89e-13	-1.06365	-9.95338	0.106863	2.14e-19	-1.19207	-4.89203	0.243676	1.38e-05	-1.04064	-8.58236	0.121253	7.72e-15	0.00844512	0.0330269	0.255704	0.973684
rs3818344:60587836:T:G	20	60587836	TAF4	cg02980457	60597266	9430	TAF4	Body	T	G	0.114407	0.00840336	G	0.039604	0	0	97.5841	6.45e-22	1387	7.03e-13	1.39243	10.2147	0.136316	3.55e-20	1.2747	4.9064	0.259803	1.31e-05	1.41753	8.57387	0.165331	8.12e-15	-0.08909	-0.304255	0.292813	0.761235
rs7191657:2712928:G:A	16	2712928	ERVK13-1	cg09867343	2664939	47989	LOC652276	Body	G	A	0.333333	0.0672269	A	0.265957	0.0693069	1	97.5841	6.45e-22	822	4.16e-13	0.775866	10.0629	0.0771013	1.01e-19	0.857994	4.55984	0.188163	4.06e-05	0.750265	8.7631	0.0856164	2.62e-15	0.0715689	0.36344	0.196921	0.716642
rs11814866:426166:G:C	10	426166	DIP2C	cg09992406	424452	1714	DIP2C	Body	G	C	0.407895	0.0420168	C	0.585859	0.019802	1	97.5843	6.45e-22	851	4.31e-13	0.722166	9.85188	0.0733023	4.29e-19	0.821817	5.96693	0.137729	3.77e-07	0.679995	7.87274	0.0863733	4.94e-13	0.23135	1.40518	0.164641	0.161446
rs17461953	1	94551450	ABCA4	cg22475139	94558125	6675	ABCA4	Body	A	C	0.252101	0	C	0.0544554	0	1	97.5835	6.46e-22	1293	6.55e-13	-0.615539	-10.4107	0.0591254	9.13e-21	-0.530437	-4.13036	0.128424	0.000159311	-0.625915	-8.9735	0.0697515	7.39e-16	0.0664919	0.484525	0.137231	0.628518
rs1233405	6	29529754	GABBR1|UBD	cg24567537	29520527	9227	-	-	G	A	0.443478	0.0336134	A	0.28	0.00990099	1	97.579	6.47e-22	3420	1.13e-12	0.819186	10.4534	0.0783656	6.78e-21	0.812854	4.30239	0.188931	9.26e-05	0.803594	8.89204	0.0903722	1.21e-15	0.00877282	0.0464594	0.188828	0.962988
rs11228894:56839107:C:T	11	56839107	-	cg06242417	56839706	599	-	-	C	T	0.0798319	0	T	0.0148515	0	0	97.5718	6.49e-22	1207	6.15e-13	1.65203	9.88114	0.16719	3.51e-19	2.02699	2.88298	0.703087	0.0060731	1.61535	9.44776	0.170977	4.12e-17	-0.0806869	-0.13346	0.604576	0.893957
rs4679038:33541120:T:C	3	33541120	CLASP2	cg03206561	33534974	6146	-	-	T	C	0.419492	0.00840336	C	0.37	0.00990099	1	97.5651	6.52e-22	1261	6.45e-13	0.601634	10.4972	0.0573135	5e-21	0.547757	4.29468	0.127543	9.49e-05	0.594048	8.89499	0.0667846	1.19e-15	-0.0942422	-0.712104	0.132343	0.477191
6:29853802:C:CA	6	-	-	cg06596503	29838356	-	-	-	CA	C	0.286957	0.0336134	C	0.234375	0.049505	1	97.5629	6.52e-22	3642	1.14e-12	0.904409	10.3816	0.0871167	1.12e-20	0.885669	4.38693	0.201888	7.08e-05	0.886308	8.84973	0.100151	1.56e-15	0.0216934	0.101961	0.212762	0.918885
rs28429397:81138815:A:G	10	81138815	-	cg03276166	81138786	29	-	-	A	G	0.0420168	0	G	0.321782	0	0	97.5599	6.53e-22	1052	5.39e-13	0.779275	10.1107	0.0770744	7.28e-20	0.671607	5.27287	0.12737	3.9e-06	0.832841	8.35205	0.099717	3.02e-14	-0.182638	-1.24845	0.146292	0.213255
rs58911644:45629121:A:T	21	45629121	-	cg01992765	45622493	6628	-	-	A	T	0.166667	0.092437	T	0.117021	0.0693069	1	97.5592	6.54e-22	1375	7.05e-13	-0.93367	-9.86989	0.0945978	3.79e-19	-1.05315	-6.16352	0.170869	1.94e-07	-0.882779	-7.71818	0.114377	1.2e-12	-0.268456	-1.24143	0.216247	0.215831
rs12629623:156912101:A:T	3	156912101	-	cg18082735	156878898	33203	CCNL1	TSS1500	A	T	0.239496	0	T	0.0707071	0.019802	1	97.5489	6.57e-22	1063	5.48e-13	0.946115	9.84126	0.0961375	4.61e-19	0.649898	2.06076	0.315368	0.0452679	0.971305	9.65931	0.100556	1.12e-17	-0.345199	-1.43913	0.239867	0.151604
rs9419604	10	133632779	-	cg11519836	133647534	14755	-	-	T	C	0.47619	0.117647	C	0.260638	0.0693069	0	97.5471	6.58e-22	1908	9.85e-13	0.77782	9.71424	0.0800701	1.1e-18	0.913296	6.91988	0.131982	1.5e-08	0.712711	7.04716	0.101134	5.15e-11	0.388125	2.2141	0.175297	0.0278975
rs2218994:64969225:C:T	14	64969225	ZBTB25|ZBTB1	cg12281657	65016595	47370	C14orf50	TSS200	T	C	0.219828	0.0252101	C	0.193878	0.029703	1	97.5414	6.59e-22	1236	6.4e-13	-1.00335	-10.1687	0.0986705	4.88e-20	-1.03802	-4.22155	0.245887	0.000119632	-0.981084	-8.9286	0.109881	9.69e-16	-0.145058	-0.607557	0.238756	0.544137
rs72984647:138426137:G:A	6	138426137	PERP	cg24884985	138426136	1	PERP	Body	G	A	0.153153	0.0672269	A	0.095	0.00990099	1	97.5352	6.61e-22	1254	6.51e-13	1.17125	10.0093	0.117016	1.46e-19	1.20167	5.84916	0.205443	5.62e-07	1.14493	7.95755	0.14388	3.03e-13	0.173783	0.663473	0.261929	0.507755
rs889695	16	29874935	CDIPT-AS1|CDIPT|BOLA2	cg24235633	29875177	242	LOC440356|CDIPT	Body|TSS1500	T	C	0.218182	0.0756303	C	0.375	0.0891089	1	97.5328	6.62e-22	327	1.7e-13	-0.877671	-10.0342	0.0874678	1.23e-19	-0.989999	-6.54164	0.151338	5.39e-08	-0.841833	-7.39863	0.113782	7.33e-12	-0.0904773	-0.485183	0.186481	0.628052
rs12918517:15626831:C:T	16	15626831	C16orf45	cg10064060	15603154	23677	C16orf45	Body	C	T	0.272321	0.0588235	T	0.107143	0.029703	1	97.5337	6.62e-22	872	4.53e-13	-0.991929	-9.42009	0.105299	7.98e-18	-0.572594	-2.31999	0.246808	0.0250423	-1.11813	-9.59955	0.116478	1.62e-17	0.412572	1.79191	0.230242	0.0745877
rs10125673:86563495:A:C	9	86563495	C9orf64	cg04651914	86571280	7785	C9orf64	1stExon	C	A	0.486957	0.0336134	A	0.270408	0.029703	1	97.5236	6.65e-22	1384	7.23e-13	-0.775594	-9.73825	0.0796441	9.31e-19	-0.775951	-3.92741	0.197573	0.000298923	-0.817967	-9.06085	0.0902749	4.36e-16	0.145232	0.740921	0.196016	0.459569
rs1934078	1	159977049	-	cg16772722	159976476	573	-	-	T	C	0.504505	0.0672269	C	0.397959	0.029703	1	97.5247	6.65e-22	1392	7.26e-13	0.781816	10.23	0.0764238	3.19e-20	0.894712	5.96252	0.150056	3.83e-07	0.727271	7.8723	0.0923836	4.96e-13	0.105171	0.583782	0.180155	0.559994
rs17466257:77376183:C:A	15	77376183	-	cg24257454	77376429	246	-	-	C	A	0.357759	0.0252101	A	0.387755	0.029703	1	97.5134	6.69e-22	784	4.11e-13	0.732403	9.55438	0.0766562	3.23e-18	0.818142	5.23867	0.156174	4.37e-06	0.739811	8.37076	0.0883803	2.71e-14	-0.00229151	-0.0123082	0.186178	0.990191
rs56259240:156891531:G:A	5	156891531	NIPAL4|ADAM19	cg17695979	156885632	5899	NIPAL4	TSS1500	G	A	0.277311	0	A	0.22	0.00990099	1	97.5124	6.69e-22	1612	8.46e-13	0.73128	9.70263	0.0753693	1.19e-18	0.809499	4.955	0.16337	1.12e-05	0.743848	8.54169	0.0870845	9.83e-15	0.198359	1.06048	0.187047	0.290146
rs9928751:87030956:T:C	16	87030956	-	cg01449973	87027662	3294	-	-	C	T	0.288136	0.00840336	T	0.404255	0.0693069	1	97.511	6.69e-22	1975	1.04e-12	0.831567	10.0231	0.0829652	1.33e-19	0.938809	5.18092	0.181205	5.29e-06	0.822069	8.40649	0.0977898	2.19e-14	0.192275	0.973218	0.197566	0.331565
1:152760084:C:<CN0>:0	1	-	-	cg11067224	152780139	-	LCE1C	TSS1500	C	<CN0>	0.267241	0.0252101	<CN0>	0.239796	0.029703	1	97.5082	6.7e-22	1204	6.34e-13	0.887879	9.55159	0.0929561	3.29e-18	1.0831	5.53502	0.195681	1.62e-06	0.882505	8.17752	0.107918	8.42e-14	0.00859476	0.0394401	0.217919	0.968577
rs67596581:113233185:ACT:A	3	113233186	SPICE1	cg18753928	113234510	1324	CCDC52	TSS1500	ACT	A	0.197479	0	A	0.35	0.00990099	1	97.5097	6.7e-22	1296	6.81e-13	0.84232	10.1585	0.082918	5.24e-20	0.824108	4.89956	0.168201	1.34e-05	0.831401	8.57345	0.0969739	8.14e-15	0.0269322	0.145338	0.185307	0.884583
rs948854:68450203:C:T	11	68450203	GAL	cg02340541	68451699	1496	GAL	TSS1500	T	C	0.310345	0.0252101	C	0.546392	0.039604	1	97.5067	6.71e-22	1120	5.9e-13	-0.74785	-9.88145	0.0756822	3.51e-19	-0.648047	-4.68486	0.138328	2.71e-05	-0.793501	-8.69245	0.0912862	4e-15	-0.00114399	-0.00696646	0.164215	0.994448
rs11167786:142064203:C:T	5	142064203	FGF1	cg11839863	142066121	1918	FGF1	5'UTR|TSS1500|Body|TSS200	C	T	0.239496	0	T	0.262376	0	1	97.503	6.72e-22	1258	6.64e-13	-0.761037	-10.1361	0.0750815	6.11e-20	-0.859016	-4.58941	0.187174	3.69e-05	-0.724516	-8.74302	0.0828679	2.96e-15	-0.000538568	-0.00279953	0.192378	0.997769
rs679269:142884874:C:T	7	142884874	-	cg04039957	143013207	128333	CLCN1	TSS200	C	T	0.290598	0.0168067	T	0.564516	0.0792079	1	97.502	6.73e-22	713	3.76e-13	-0.760747	-10.0232	0.0758987	1.33e-19	-0.796975	-4.91106	0.162282	1.29e-05	-0.747111	-8.56642	0.0872139	8.49e-15	-0.070283	-0.416719	0.168658	0.67731
rs9615345:46713631:C:T	22	46713631	GTSE1	cg05173324	46692076	21555	GTSE1-AS1|GTSE1	Body|TSS1500	C	T	0.121849	0	T	0.38	0.00990099	1	97.501	6.73e-22	1407	7.43e-13	-0.844519	-10.0963	0.0836466	8.04e-20	-0.697794	-4.44006	0.157159	5.97e-05	-0.886549	-8.81968	0.100519	1.87e-15	6.56e-05	0.000385978	0.169958	0.999692
rs4748033:13480317:C:G	10	13480317	BEND7	cg24686497	13481944	1627	BEND7	Body	C	G	0.306723	0	G	0.0792079	0	1	97.5015	6.73e-22	1896	1e-12	-1.00965	-9.87884	0.102203	3.57e-19	-1.21887	-5.64681	0.215851	1.11e-06	-0.962159	-8.10031	0.118781	1.32e-13	-0.46912	-1.92929	0.243157	0.0550425
rs505141	1	10488314	APITD1-CORT|APITD1	cg25013184	10487953	361	-	-	G	A	0.495146	0.134454	A	0.292929	0.019802	0	97.4957	6.75e-22	812	4.3e-13	0.728203	9.91613	0.0734362	2.77e-19	0.615718	3.7273	0.165191	0.000549284	0.758897	9.14346	0.0829988	2.64e-16	-0.260162	-1.57185	0.165513	0.11749
rs10025456:10140259:T:C	4	10140259	-	cg20640774	10143053	2794	-	-	T	C	0.5	0	C	0.415842	0	1	97.4922	6.76e-22	1489	7.9e-13	0.795149	10.4772	0.075893	5.75e-21	0.707752	4.16104	0.17009	0.000144709	0.786974	8.95422	0.0878887	8.3e-16	-0.0026853	-0.0148551	0.180767	0.988162
rs10201769:131013743:C:T	2	131013743	-	cg14417784	131009681	4062	-	-	C	T	0.457627	0.00840336	T	0.527778	0.108911	0	97.4927	6.76e-22	458	2.43e-13	0.799607	9.95096	0.0803547	2.18e-19	0.789413	4.48706	0.175931	5.14e-05	0.808905	8.7954	0.0919691	2.16e-15	-0.090222	-0.470026	0.191951	0.638824
rs9310649	3	21564717	ZNF385D	cg19102621	21584249	19532	ZNF385D	Body	C	T	0.369565	0.0336134	T	0.510309	0.039604	1	97.489	6.77e-22	2174	1.15e-12	0.74377	10.0274	0.074174	1.29e-19	0.669264	3.82865	0.174804	0.000404252	0.754486	9.10112	0.0829003	3.41e-16	-0.0921303	-0.522664	0.176271	0.601759
rs7179171:78697851:A:G	15	78697851	-	cg04807108	78697933	82	-	-	A	G	0.252174	0.0336134	G	0.0656566	0.019802	1	97.4816	6.79e-22	1517	8.09e-13	0.878735	9.54161	0.0920951	3.52e-18	1.10894	6.14663	0.180414	2.05e-07	0.840887	7.72661	0.10883	1.14e-12	0.258583	1.18707	0.217833	0.236541
rs4625503:5712526:G:A	11	5712526	TRIM22|TRIM5	cg24098643	5706435	6091	TRIM5	TSS200	A	G	0.518182	0.0756303	G	0.46	0.00990099	1	97.4795	6.8e-22	2296	1.19e-12	-0.778168	-9.32921	0.083412	1.47e-17	-1.08286	-6.82973	0.158551	2.03e-08	-0.696599	-7.12981	0.0977023	3.27e-11	-0.362779	-1.88083	0.192883	0.061379
rs9549650:113715787:A:C	13	113715787	MCF2L	cg22715220	113704296	11491	MCF2L	Body	C	A	0.199115	0.0504202	A	0.0255102	0.029703	0	97.4758	6.81e-22	1239	6.63e-13	1.20278	9.81379	0.12256	5.56e-19	1.57697	5.7874	0.272483	6.92e-07	1.10765	7.99886	0.138476	2.38e-13	0.350559	1.21886	0.287613	0.224265
rs36022350:817092:C:T	8	817092	ERICH1-AS1	cg01971667	817044	48	-	-	C	T	0.222222	0.0168067	T	0.274194	0.0792079	1	97.4729	6.82e-22	2459	1.19e-12	0.995976	9.58732	0.103885	2.59e-18	1.27778	5.85663	0.218176	5.48e-07	0.966355	7.94813	0.121583	3.2e-13	-0.010334	-0.0413217	0.250086	0.967079
3:57532936:TATATAGATATAG:TATATAG	3	-	-	cg17256835	57530713	-	DNAH12	TSS1500	TATATAG	TATATAGATATAG	0.331933	0	TATATAGATATAG	0.25	0.00990099	1	97.4662	6.85e-22	1048	5.63e-13	0.882357	10.12	0.0871896	6.83e-20	0.854232	4.65896	0.183353	2.95e-05	0.876455	8.70404	0.100695	3.73e-15	0.0462886	0.233138	0.198546	0.815882
rs1008485	1	24764689	NIPAL3	cg02336364	24764700	11	NIPAL3	Body	C	T	0.262712	0.00840336	T	0.282178	0	1	97.4638	6.86e-22	1328	7.14e-13	-0.549446	-10.2729	0.0534851	2.37e-20	-0.696193	-5.91096	0.11778	4.56e-07	-0.487115	-7.90723	0.0616037	4.05e-13	-0.169959	-1.36424	0.124581	0.173952
rs3804865:7672956:A:T	3	7672956	GRM7	cg15412226	7672770	186	GRM7	Body	A	T	0.413462	0.12605	T	0.446809	0.0693069	0	97.4619	6.86e-22	2122	1.14e-12	0.409032	10.2659	0.0398438	2.49e-20	0.329281	3.74822	0.0878498	0.000515736	0.431435	9.13306	0.0472389	2.81e-16	-0.0936607	-1.03056	0.0908831	0.303931
rs11880014:42887980:T:C	19	42887980	-	cg12973651	42894453	6473	CNFN	TSS200	T	C	0.0756303	0	C	0.0643564	0	1	97.4439	6.92e-22	500	2.72e-13	-1.53164	-10.1788	0.150473	4.55e-20	-1.19548	-3.85508	0.310105	0.00037299	-1.61504	-9.08748	0.177721	3.71e-16	0.364045	1.10784	0.328609	0.2692
rs1533344:64545563:C:T	17	64545563	PRKCA	cg14778651	64545631	68	PRKCA	Body	C	T	0.0940171	0.0168067	T	0.163158	0.0594059	1	97.4437	6.92e-22	1727	9.39e-13	1.12413	9.61172	0.116954	2.19e-18	1.47217	5.8101	0.253381	6.41e-07	1.06284	7.98038	0.133182	2.65e-13	0.491151	1.72047	0.285475	0.0868204
rs34029763:113928473:C:T	11	113928473	ZBTB16	cg16384885	113930767	2294	ZBTB16	TSS1500|5'UTR	C	T	0.37619	0.117647	T	0.0967742	0.0792079	0	97.444	6.92e-22	1453	7.9e-13	-1.05461	-10.0482	0.104955	1.12e-19	-0.970914	-3.52672	0.275303	0.000997317	-1.05646	-9.21988	0.114585	1.66e-16	0.0109968	0.0440495	0.249647	0.964907
12:72184827:G:A	12	-	-	cg11329599	72148271	-	RAB21	TSS1500	G	A	0.130252	0	A	0.409091	0.019802	1	97.4408	6.93e-22	1122	6.11e-13	0.7918	9.73296	0.0813525	9.65e-19	0.655664	3.56633	0.183848	0.000887502	0.832802	9.20446	0.0904781	1.82e-16	-0.0909852	-0.522877	0.174009	0.601611
rs12159675:45427411:A:G	22	45427411	-	cg01274424	45428452	1041	-	-	A	G	0.146018	0.0504202	G	0.27	0.00990099	1	97.4389	6.94e-22	1860	1.01e-12	-0.899331	-9.96686	0.0902321	1.95e-19	-0.891733	-4.46373	0.199773	5.54e-05	-0.912646	-8.8042	0.10366	2.05e-15	0.0780689	0.365185	0.213779	0.715341
rs34000399:104101417:T:C	14	104101417	KLC1	cg23470598	104161211	59794	KLC1	Body	T	C	0.306034	0.0252101	C	0.171717	0.019802	1	97.4347	6.96e-22	918	5.01e-13	-0.862694	-9.55819	0.0902571	3.15e-18	-1.12062	-7.03265	0.159345	1.02e-08	-0.764314	-6.92651	0.110346	9.95e-11	-0.146511	-0.727455	0.201401	0.467757
rs3856434	2	175199895	SP9	cg08813062	175199576	319	SP9	TSS1500	G	A	0.178261	0.0336134	A	0.572165	0.039604	1	97.4332	6.96e-22	1351	7.38e-13	0.732626	9.62837	0.0760903	1.96e-18	0.811416	5.38527	0.150673	2.68e-06	0.738552	8.27237	0.0892794	4.83e-14	0.0087617	0.0573803	0.152695	0.954297
rs7338959:94048641:A:C	13	94048641	GPC6	cg04301742	94051470	2829	GPC6	Body	C	A	0.354701	0.0168067	A	0.625	0.00990099	1	97.4344	6.96e-22	1475	8.05e-13	0.822109	10.2083	0.0805331	3.71e-20	0.781858	5.30995	0.147244	3.44e-06	0.840145	8.32099	0.100967	3.63e-14	0.0218906	0.128067	0.17093	0.898218
rs9952704:53447690:G:A	18	53447690	AK127787	cg00228017	53447841	151	-	-	G	A	0.0991379	0.0252101	A	0.42	0.00990099	1	97.4299	6.97e-22	1115	6.1e-13	-0.840506	-10.2285	0.0821729	3.23e-20	-0.91843	-5.60924	0.163735	1.26e-06	-0.801055	-8.12196	0.0986282	1.17e-13	-0.111402	-0.693046	0.160743	0.489046
rs56270679:73396930:CAAAAAAAAAA:C	11	73396931	RAB6A	cg04313735	73357194	39737	PLEKHB1	TSS200|TSS1500	C	CAAAAAAAAAA	0.0338983	0.00840336	CAAAAAAAAAA	0.252577	0.039604	0	97.4272	6.98e-22	1175	6.44e-13	1.00904	9.47991	0.10644	5.34e-18	1.4044	5.56808	0.252223	1.45e-06	0.949251	8.15008	0.116471	9.89e-14	0.435487	1.63689	0.266046	0.103152
rs13097456:197272457:A:T	3	197272457	BDH1	cg18367357	197273876	1419	BDH1	5'UTR	A	T	0.267241	0.0252101	T	0.236842	0.0594059	1	97.424	6.99e-22	1261	6.92e-13	-0.86601	-9.3791	0.092334	1.05e-17	-1.13005	-6.45775	0.174992	7.16e-08	-0.796042	-7.46468	0.106641	5.06e-12	-0.235771	-1.0697	0.220407	0.285981
rs4149775	16	3027698	PKMYT1	cg10464359	3027157	541	PKMYT1	Body|5'UTR	G	A	0.0210084	0	A	0.153846	0.0990099	0	97.4154	7.02e-22	1005	5.54e-13	1.13399	10.7769	0.105223	7.07e-22	1.35965	5.17076	0.262949	5.47e-06	1.01225	8.40706	0.120405	2.18e-14	0.312483	1.23769	0.252473	0.217212
rs9904013:62311239:T:C	17	62311239	TEX2	cg10166044	62341026	29787	TEX2	TSS1500	T	C	0.121849	0	C	0.336634	0	1	97.4124	7.03e-22	791	4.37e-13	-0.915796	-9.77282	0.0937085	7.36e-19	-1.02237	-5.75464	0.177661	7.73e-07	-0.888507	-8.01851	0.110807	2.13e-13	-0.165099	-0.798286	0.206817	0.425606
rs2405963	5	119987933	PRR16	cg12155028	119864497	123436	PRR16	Body	C	T	0.243697	0	T	0.485149	0	1	97.4134	7.03e-22	1457	8.04e-13	0.766636	10.0621	0.0761903	1.02e-19	0.79478	4.9464	0.160678	1.15e-05	0.754703	8.54088	0.0883636	9.88e-15	-0.108007	-0.649572	0.166274	0.516679
rs8045964:81816733:C:T	16	81816733	PLCG2	cg00471368	81817629	896	PLCG2	5'UTR	C	T	0.402542	0.00840336	T	0.423469	0.029703	1	97.4122	7.03e-22	2098	1.16e-12	-0.720334	-9.87413	0.0729516	3.69e-19	-0.782819	-4.96944	0.157527	1.07e-05	-0.709838	-8.52742	0.0832418	1.07e-14	-0.0936992	-0.563713	0.166218	0.573551
rs111320386:2134773:T:C	19	2134773	AP3D1	cg03114636	2132075	2698	AP3D1	Body	T	C	0	0	C	0.12766	0.0693069	0	97.4098	7.04e-22	866	4.79e-13	1.49068	9.88544	0.150796	3.41e-19	1.83481	6.1806	0.296866	1.83e-07	1.37193	7.6948	0.178294	1.37e-12	0.430834	1.38827	0.31034	0.166527
14:71843220:CT:CTT	14	-	-	cg10780262	72052911	-	SIPA1L1	TSS1500|TSS200|5'UTR	CT	CTT	0.216814	0.0504202	CTT	0.065	0.00990099	1	97.401	7.07e-22	1136	6.31e-13	-1.13724	-9.88402	0.115058	3.45e-19	-1.35188	-6.28224	0.215191	1.3e-07	-1.06533	-7.61147	0.139963	2.2e-12	-0.266716	-1.07799	0.247419	0.282274
rs16875900:108245553:A:T	8	108245553	-	cg26613271	108245582	29	-	-	A	T	0.15678	0.00840336	T	0.075	0.00990099	1	97.4021	7.07e-22	1322	7.34e-13	-1.14337	-10.0122	0.114197	1.43e-19	-1.07445	-3.89871	0.275591	0.000326431	-1.14271	-9.06654	0.126035	4.21e-16	0.162268	0.586665	0.276594	0.558059
rs55676409:112979242:C:G	13	112979242	-	cg05440785	112979932	690	-	-	C	G	0.401786	0.0588235	G	0.123656	0.0792079	1	97.3989	7.08e-22	1438	7.99e-13	-0.881989	-9.9041	0.0890528	3e-19	-0.946362	-5.35174	0.176833	2.99e-06	-0.869161	-8.29203	0.104819	4.3e-14	-0.248272	-1.28449	0.193284	0.200384
rs28625030:83942371:G:A	16	83942371	MLYCD	cg02622530	83940397	1974	MLYCD	Body	G	A	0.00420168	0	A	0.147959	0.029703	0	97.389	7.12e-22	2926	1.24e-12	1.56164	10.1469	0.153903	5.67e-20	1.60956	5.1802	0.310713	5.31e-06	1.55805	8.39967	0.185489	2.28e-14	0.311616	0.991018	0.31444	0.322817
rs12534244:28590570:A:G	7	28590570	CREB5	cg25640382	28590511	59	CREB5	Body	A	G	0.142857	0.0588235	G	0.0729167	0.049505	1	97.387	7.12e-22	1604	8.97e-13	-1.20332	-9.82692	0.122451	5.09e-19	-0.953261	-2.98358	0.319502	0.00463479	-1.25547	-9.40666	0.133466	5.3e-17	0.283874	0.915389	0.310113	0.361037
rs3900024:151706570:A:G	6	151706570	ZBTB2	cg12995384	151706546	24	ZBTB2	5'UTR	A	G	0.226891	0	G	0.545455	0.019802	1	97.3867	7.12e-22	1712	9.57e-13	-0.770607	-10.1402	0.0759954	5.94e-20	-0.803964	-4.99972	0.160802	9.65e-06	-0.747913	-8.5082	0.087905	1.2e-14	-0.111369	-0.717782	0.155157	0.47369
rs56084453:44762830:A:G	3	44762830	ZNF502	cg04389838	44770851	8021	ZNF501	TSS1500	A	G	0.252101	0	G	0.065	0.00990099	1	97.3798	7.15e-22	854	4.79e-13	1.13837	10.6164	0.107227	2.18e-21	0.737642	3.4731	0.212387	0.00116682	1.17218	9.23674	0.126904	1.5e-16	0.00126351	0.00570979	0.221289	0.99545
rs74069832:76843957:A:G	14	76843957	ESRRB	cg13411737	76843917	40	ESRRB	5'UTR	A	G	0.105932	0.00840336	G	0.0833333	0.049505	1	97.3787	7.15e-22	1506	8.45e-13	-1.33441	-9.92526	0.134445	2.6e-19	-1.44327	-5.98216	0.241263	3.58e-07	-1.28004	-7.84809	0.163103	5.7e-13	-0.477162	-1.61914	0.294701	0.106918
rs942703	1	201092979	-	cg12695506	201096354	3375	-	-	C	T	0.211864	0.00840336	T	0.255102	0.029703	1	97.3787	7.15e-22	1649	9.26e-13	-0.793791	-10.1003	0.078591	7.82e-20	-0.753351	-3.97748	0.189404	0.00025621	-0.797908	-9.03096	0.0883524	5.22e-16	-0.215233	-1.13713	0.189278	0.256781
rs62147505:86039836:A:G	2	86039836	-	cg09240693	86038538	1298	-	-	A	G	0.188596	0.0420168	G	0.113402	0.039604	1	97.3764	7.16e-22	1140	6.41e-13	0.857302	9.82932	0.0872188	5.01e-19	1.09355	5.22184	0.209418	4.62e-06	0.806798	8.3731	0.096356	2.67e-14	0.197601	0.830594	0.237903	0.407146
rs2834513:35911633:T:C	21	35911633	RCAN1	cg09783605	35932505	20872	RCAN1	Body|5'UTR	T	C	0.197479	0	C	0.4	0.00990099	1	97.3773	7.16e-22	1254	7.04e-13	0.554968	9.89484	0.0560866	3.2e-19	0.710029	6.29565	0.112781	1.24e-07	0.49384	7.59882	0.0649891	2.37e-12	0.187028	1.57538	0.118719	0.116675
rs138530269:7549240:CA:C	19	7549241	PEX11G	cg24946736	7542181	7060	PEX11G	Body	CA	C	0.239316	0.0168067	C	0.516667	0.108911	0	97.3748	7.17e-22	1470	8.27e-13	0.724937	10.1316	0.0715524	6.3e-20	0.754901	4.88373	0.154575	1.41e-05	0.729843	8.57462	0.0851167	8.08e-15	0.0698358	0.4242	0.16463	0.671854
rs75675611:67107947:G:A	7	67107947	-	cg23316312	67113327	5380	-	-	G	A	0.237069	0.0252101	A	0.381443	0.039604	1	97.37	7.18e-22	1891	1.07e-12	-0.885717	-9.77295	0.0906295	7.35e-19	-0.864949	-3.75343	0.230442	0.000507704	-0.902395	-9.12588	0.098883	2.94e-16	0.00998391	0.0427543	0.233518	0.965938
rs139464207:653330:C:CTGTG	4	653331	PDE6B	cg27357918	645256	8075	PDE6B	Body	C	CTGTG	0.0466102	0.00840336	CTGTG	0.229592	0.029703	0	97.3721	7.18e-22	1322	7.45e-13	-0.914585	-9.14378	0.100023	5.05e-17	-1.28308	-7.16123	0.17917	6.64e-09	-0.796383	-6.78889	0.117307	2.09e-10	-0.310371	-1.46469	0.211902	0.1445
rs9358160:10064233:T:C	6	10064233	MRDS1	cg23360019	10073684	9451	-	-	T	C	0.273109	0	C	0.065	0.00990099	1	97.3654	7.2e-22	1824	1.03e-12	1.02888	9.52323	0.108039	3.99e-18	1.65517	5.60067	0.29553	1.3e-06	0.96296	8.12391	0.118534	1.15e-13	0.465988	1.62537	0.286698	0.105585
12:113858243:A:G	12	-	-	cg05149586	113859869	-	SDSL	TSS1500	A	G	0.0336134	0	G	0.166667	0.019802	0	97.3637	7.21e-22	1647	9.32e-13	1.38315	9.66361	0.14313	1.54e-18	1.44126	6.32326	0.22793	1.13e-07	1.43234	7.57497	0.189088	2.71e-12	0.0116976	0.0395158	0.296024	0.968517
rs2413692	22	42896474	SERHL	cg25303446	42896103	371	SERHL	TSS1500	T	C	0.163793	0.0252101	C	0.465116	0.148515	0	97.3632	7.21e-22	1387	7.85e-13	-0.84031	-9.55951	0.087903	3.12e-18	-0.967127	-5.70844	0.169421	9.04e-07	-0.812146	-8.04841	0.100908	1.79e-13	0.0136944	0.070116	0.195311	0.944168
rs76567284:60994693:C:T	5	60994693	C5orf64|BC043261	cg06460122	60994693	0	FLJ37543	Body	C	T	0.0546218	0	T	0.165	0.00990099	1	97.3597	7.22e-22	993	5.63e-13	1.36219	10.1495	0.134213	5.57e-20	1.27759	4.91406	0.259987	1.28e-05	1.39214	8.55638	0.162702	9.01e-15	0.135362	0.465031	0.291082	0.642391
20:46043888:TAAAAC:TAAAACAAAAAC	20	-	-	cg27624879	46044058	-	-	-	TAAAAC	TAAAACAAAAAC	0.0714286	0	TAAAACAAAAAC	0.148515	0	1	97.3584	7.23e-22	1529	8.67e-13	-1.10088	-10.3347	0.106523	1.55e-20	-1.05904	-5.89236	0.179732	4.86e-07	-1.09407	-7.91444	0.138237	3.89e-13	-0.200201	-0.917062	0.218307	0.360162
rs9923635:7235987:T:C	16	7235987	RBFOX1	cg13408362	7235991	4	RBFOX1	Body	T	C	0.189076	0	C	0.53	0.00990099	1	97.3579	7.23e-22	3216	1.26e-12	0.827074	9.92501	0.0833323	2.6e-19	0.71582	4.04062	0.177156	0.000210727	0.855058	9.00174	0.0949881	6.23e-16	0.00330927	0.0197961	0.167168	0.984225
rs144101200:144298227:A:ATTAG	8	144298228	GPIHBP1	cg00152340	144297019	1209	GPIHBP1	Body	A	ATTAG	0	0	ATTAG	0.149485	0.039604	0	97.349	7.26e-22	1544	8.8e-13	1.62878	10.1245	0.160876	6.62e-20	1.78149	3.9348	0.452753	0.000292214	1.58484	9.04801	0.175159	4.71e-16	0.113584	0.280082	0.405539	0.779691
rs2115940:158383882:T:C	3	158383882	LXN|GFM1	cg22210627	158390671	6789	LXN|GFM1	TSS200|Body	T	C	0.319328	0	C	0.534653	0	1	97.3485	7.26e-22	1110	6.33e-13	0.560113	10.2703	0.054537	2.42e-20	0.463292	4.17234	0.111039	0.000139666	0.579407	8.94092	0.0648039	9e-16	-0.120789	-0.947514	0.12748	0.344466
rs74729083:65670882:G:T	15	65670882	IGDCC3	cg16003238	65670876	6	IGDCC3	TSS1500	G	T	0.10177	0.0504202	T	0.0815217	0.0891089	1	97.3435	7.28e-22	943	5.39e-13	-0.833062	-9.55063	0.0872258	3.32e-18	-0.964084	-5.39945	0.178552	2.55e-06	-0.835412	-8.25769	0.101168	5.26e-14	0.00376361	0.018743	0.2008	0.985064
rs2730242:158820090:A:G	7	158820090	LINC00689|VIPR2	cg08082879	158798629	21461	-	-	G	A	0.336207	0.0252101	A	0.559783	0.0891089	1	97.3385	7.3e-22	978	5.6e-13	-0.736813	-9.75578	0.0755258	8.26e-19	-0.635514	-4.07233	0.156057	0.000190946	-0.768325	-8.98636	0.0854991	6.84e-16	0.073847	0.460322	0.160425	0.645762
rs11584564:33852010:C:G	1	33852010	PHC2	cg01204491	33841232	10778	PHC2	TSS200	C	G	0.596639	0	G	0.292079	0	1	97.3343	7.31e-22	1022	5.87e-13	0.691001	9.79585	0.0705402	6.29e-19	0.84686	5.73583	0.147644	8.24e-07	0.676456	8.02711	0.0842714	2.02e-13	0.134417	0.836099	0.160766	0.404049
rs5030780:838110:C:T	11	838110	CD151|POLR2L	cg03116740	841335	3225	TSPAN4|POLR2L	TSS1500|Body	T	C	0.260504	0	C	0.40625	0.049505	1	97.3358	7.31e-22	1096	6.29e-13	-0.82728	-10.0462	0.0823476	1.13e-19	-0.808671	-4.95671	0.163146	1.11e-05	-0.839549	-8.53035	0.0984191	1.05e-14	0.0321645	0.176369	0.182371	0.860174
rs1705003	6	33385953	PHF1|CUTA|SYNGAP1	cg13529789	33413006	27053	SYNGAP1	Body	A	G	0.226891	0	G	0.22	0.00990099	1	97.3363	7.31e-22	2236	1.28e-12	-0.949699	-9.56243	0.0993156	3.06e-18	-1.08841	-3.88678	0.280029	0.000338573	-0.966228	-9.06803	0.106553	4.17e-16	0.0503654	0.192056	0.262244	0.847884
12:31037655:A:G	12	-	-	cg06653176	31061531	-	-	-	A	G	0.137931	0.0252101	G	0.0148515	0	0	97.3204	7.36e-22	1517	8.77e-13	1.49615	10.1235	0.147791	6.66e-20	1.40243	4.1472	0.338162	0.000151126	1.48969	8.95104	0.166426	8.46e-16	0.263806	0.772356	0.341561	0.440772
rs664182	1	33592887	-	cg24398176	33547815	45072	AZIN2	5'UTR|1stExon|Body	A	G	0.294118	0	G	0.433673	0.029703	1	97.3181	7.37e-22	916	5.3e-13	0.736856	10.0711	0.0731652	9.55e-20	0.859652	5.8692	0.146468	5.25e-07	0.688643	7.9291	0.0868501	3.57e-13	0.11669	0.68494	0.170365	0.494137
rs116640318:116848145:G:A	9	116848145	-	cg17465304	116861442	13297	KIF12	TSS200	G	A	0	0	A	0.135	0.00990099	0	97.3177	7.37e-22	1639	9.49e-13	-1.68879	-10.2891	0.164134	2.12e-20	-1.60799	-4.18693	0.384049	0.000133409	-1.6424	-8.93237	0.18387	9.47e-16	0.454475	1.26568	0.359076	0.20703
rs3787960:43184417:G:A	21	43184417	RIPK4	cg08564831	43186499	2082	RIPK4	Body	G	A	0.311404	0.0420168	A	0.284946	0.0792079	1	97.3174	7.38e-22	2014	1.17e-12	0.613147	9.78277	0.0626762	6.87e-19	0.512726	3.35614	0.152772	0.00163703	0.658512	9.27651	0.070987	1.17e-16	-0.107931	-0.696361	0.154993	0.486973
rs138545865:139257225:CAAAT:C	9	139257226	DNLZ|CARD9	cg13905053	139235493	21733	GPSM1	Body	CAAAT	C	0.162162	0.0672269	C	0.0606061	0.019802	1	97.3043	7.42e-22	1027	5.98e-13	-0.946852	-9.98869	0.0947924	1.68e-19	-1.24043	-4.14453	0.299294	0.000152398	-0.873786	-8.95138	0.0976147	8.45e-16	-0.350061	-1.42921	0.244932	0.154429
rs2963496:148597378:A:G	5	148597378	ABLIM3	cg06539116	148597365	13	ABLIM3	Body	A	G	0.428571	0	G	0.565	0.00990099	1	97.3059	7.42e-22	1319	7.68e-13	0.803163	10.121	0.0793564	6.78e-20	0.952637	4.93876	0.19289	1.18e-05	0.768053	8.539	0.0899465	9.99e-15	0.235064	1.14283	0.205687	0.254411
rs9520140	13	107333245	-	cg20124410	107333224	21	-	-	C	T	0.25	0.0252101	T	0.16	0.00990099	1	97.304	7.43e-22	1370	7.98e-13	-0.817939	-10.2499	0.0797996	2.78e-20	-0.650801	-3.22527	0.201782	0.00237569	-0.831667	-9.32211	0.0892145	8.89e-17	0.211638	1.04106	0.203292	0.299047
rs12285982:124821252:G:A	11	124821252	-	cg26082144	124821244	8	-	-	G	A	0.25	0.0756303	A	0.326316	0.0594059	1	97.3016	7.43e-22	1378	8.04e-13	0.880866	10.1267	0.0869849	6.52e-20	0.870117	4.42949	0.196437	6.18e-05	0.880754	8.8137	0.0999302	1.94e-15	-0.0634085	-0.289988	0.218659	0.772112
rs62073098:44316449:A:C	17	44316449	-	cg26868406	44049253	267196	MAPT	Body	A	C	0.222222	0.0168067	C	0.0445545	0	0	97.2993	7.44e-22	1331	7.77e-13	-1.05524	-9.5582	0.110402	3.15e-18	-1.41437	-6.57216	0.215206	4.86e-08	-0.951731	-7.35568	0.129387	9.32e-12	-0.462817	-1.9598	0.236155	0.0513425
rs11975988:37837725:A:G	7	37837725	BC043356	cg03305585	37805796	31929	-	-	A	G	0.101695	0.00840336	G	0.304124	0.039604	1	97.2973	7.45e-22	1573	9.2e-13	0.840784	10.1427	0.0828956	5.84e-20	0.542095	3.11641	0.173949	0.00322043	0.89141	9.3587	0.0952493	7.11e-17	-0.4376	-2.40098	0.182259	0.017223
rs10515658:151758452:C:T	5	151758452	-	cg16261259	151885074	126622	-	-	C	T	0.198276	0.0252101	T	0.049505	0	0	97.2962	7.45e-22	1456	8.52e-13	-1.28467	-9.85799	0.130317	4.12e-19	-1.38461	-5.77398	0.239802	7.24e-07	-1.24089	-7.99733	0.155163	2.41e-13	-0.131894	-0.47255	0.279112	0.637025
rs1863038:155326634:A:G	7	155326634	CNPY1	cg15983026	155325552	1082	CNPY1	5'UTR	G	A	0.0889831	0.00840336	A	0.032967	0.0990099	0	97.2869	7.49e-22	1570	9.23e-13	-1.59098	-9.91932	0.160392	2.71e-19	-1.43764	-4.62776	0.310655	3.26e-05	-1.67492	-8.71038	0.19229	3.6e-15	0.0532669	0.150601	0.353694	0.880435
rs28692770:62349000:T:C	15	62349000	VPS13C	cg25305674	62353290	4290	VPS13C	TSS1500	T	C	0.0172414	0.0252101	C	0.14433	0.039604	0	97.2877	7.49e-22	1445	8.49e-13	-1.60498	-9.88466	0.162371	3.43e-19	-1.77386	-6.54147	0.271172	5.39e-08	-1.46887	-7.3822	0.198974	8.04e-12	-0.207283	-0.591613	0.35037	0.554746
rs5771206:50616806:A:G	22	50616806	PANX2	cg11077631	50617003	197	PANX2	Body	G	A	0.413636	0.0756303	A	0.45	0.108911	0	97.2839	7.5e-22	1443	8.49e-13	-0.6842	-9.37103	0.0730123	1.11e-17	-0.868256	-6.14142	0.141377	2.09e-07	-0.651378	-7.71795	0.0843978	1.2e-12	-0.0475417	-0.263404	0.18049	0.792498
GA007731	9	-	-	cg13692482	130168651	-	SLC2A8	Body	A	G	0.361345	0	G	0.232673	0	1	97.2836	7.5e-22	716	4.22e-13	0.82017	9.66524	0.0848576	1.53e-18	0.93098	5.79475	0.160659	6.75e-07	0.813566	7.98151	0.101931	2.64e-13	0.324124	1.7327	0.187062	0.0846163
rs11678754:923180:G:A	2	923180	-	cg25998181	923179	1	-	-	G	A	0.301724	0.0252101	A	0.563158	0.0594059	1	97.2842	7.5e-22	2164	1.27e-12	0.732802	9.62678	0.0761212	1.98e-18	0.89325	5.67881	0.157295	9.98e-07	0.706422	8.06445	0.0875971	1.63e-13	0.0215925	0.127297	0.169623	0.898827
rs116347103:86526369:C:T	16	86526369	FENDRR	cg07605523	86526369	0	-	-	C	T	0	0	T	0.154255	0.0693069	0	97.2679	7.56e-22	2724	1.32e-12	1.42729	9.76164	0.146214	7.94e-19	1.35146	4.9072	0.275403	1.31e-05	1.52044	8.55495	0.177726	9.09e-15	-0.324423	-1.13373	0.286154	0.258199
rs4489781	11	111248177	POU2AF1	cg17390301	111250093	1916	POU2AF1	1stExon|5'UTR	G	A	0.243697	0	A	0.514851	0	1	97.2627	7.58e-22	1000	5.95e-13	0.835014	9.9862	0.0836168	1.71e-19	0.963762	5.17252	0.186324	5.44e-06	0.812244	8.39689	0.0967315	2.32e-14	0.126595	0.694082	0.182393	0.488398
rs75073029:26645829:T:G	2	26645829	DRC1	cg27093962	26653352	7523	DRC1	Body	T	G	0	0	G	0.111111	0.019802	0	97.2581	7.6e-22	933	5.56e-13	-1.4151	-9.38969	0.150707	9.79e-18	-0.871488	-2.2211	0.392368	0.0315379	-1.57649	-9.60858	0.164071	1.53e-17	0.833893	2.66423	0.312997	0.00831558
rs151329:20646107:T:C	16	20646107	ACSM1	cg10379176	20648610	2503	ACSM1	Body	T	C	0.226891	0	C	0.445	0.00990099	1	97.2543	7.61e-22	1145	6.84e-13	0.784715	9.56549	0.0820361	3e-18	0.911208	5.3832	0.169269	2.7e-06	0.778498	8.2629	0.094216	5.11e-14	0.16509	0.863587	0.191168	0.3888
rs2517677:29934543:G:A	6	29934543	HLA-G|HLA-J|HLA-H	cg19748509	29910778	23765	HLA-A	Body	G	A	0.113445	0	A	0.108911	0	1	97.2537	7.61e-22	3734	1.33e-12	-1.35364	-10.7313	0.12614	9.73e-22	-1.03445	-3.26452	0.316878	0.00212622	-1.36804	-9.30573	0.147011	9.82e-17	0.186248	0.598556	0.311163	0.550114
rs2129523:11374929:T:C	11	11374929	GALNT18|CSNK2A3	cg19392709	11373864	1065	CSNK2A3|GALNT18	1stExon|Body	C	T	0.00420168	0	T	0.166667	0.049505	0	97.2559	7.61e-22	2287	1.33e-12	1.46449	9.59208	0.152677	2.51e-18	1.59855	5.96193	0.268127	3.84e-07	1.42381	7.85565	0.181246	5.45e-13	-0.0774854	-0.246844	0.313905	0.80527
rs2345067	6	167184881	RPS6KA2	cg00139242	167184903	22	RPS6KA2	Body	C	T	0.559829	0.0168067	T	0.26	0.00990099	1	97.2509	7.62e-22	1606	9.61e-13	0.73421	9.5997	0.0764826	2.38e-18	0.940159	6.70889	0.140136	3.06e-08	0.659272	7.22784	0.0912129	1.9e-11	0.23008	1.39783	0.164598	0.16364
rs11987442	8	82657970	CHMP4C	cg23783862	82658145	175	CHMP4C	Body	A	G	0.0546218	0	G	0.0792079	0	1	97.2505	7.63e-22	1221	7.31e-13	-0.944178	-9.71481	0.0971895	1.09e-18	-0.981612	-3.09319	0.317346	0.003434	-0.954785	-9.3639	0.101964	6.88e-17	-0.0454915	-0.154868	0.293743	0.877074
rs11854566:96170189:T:G	15	96170189	-	cg22529990	96170249	60	-	-	G	T	0.462185	0	T	0.295	0.00990099	1	97.2455	7.65e-22	1390	8.34e-13	0.792799	9.80533	0.080854	5.89e-19	0.61573	3.3076	0.186156	0.00188105	0.861044	9.29006	0.0926844	1.08e-16	-0.322396	-1.73037	0.186316	0.0850324
rs4912088	1	19745800	CAPZB	cg22678458	19747710	1910	CAPZB	Body	T	C	0.292373	0.00840336	C	0.222772	0	1	97.2414	7.66e-22	1453	8.74e-13	-0.743369	-9.43437	0.0787938	7.25e-18	-0.92403	-5.81115	0.15901	6.39e-07	-0.743833	-7.96693	0.0933651	2.87e-13	0.0589567	0.350387	0.168262	0.7264
rs11992182	8	79766499	-	cg15318748	79766509	10	-	-	C	A	0.277311	0	A	0.232673	0	1	97.24	7.67e-22	1011	6.08e-13	-0.891629	-9.82459	0.0907548	5.17e-19	-0.99723	-4.71498	0.211502	2.46e-05	-0.87971	-8.66077	0.101574	4.84e-15	0.0295289	0.134806	0.219048	0.892895
rs34663792:113189949:C:T	2	113189949	RGPD8	cg10934807	113191815	1866	RGPD8|RGPD5	TSS1500	C	T	0.130435	0.0336134	T	0.0670103	0.039604	1	97.234	7.69e-22	1130	6.82e-13	1.35318	9.96176	0.135837	2.02e-19	1.6807	5.71976	0.29384	8.7e-07	1.26083	8.03233	0.156969	1.96e-13	0.558121	1.61647	0.345271	0.107493
rs17444979	10	10994159	LINC00710	cg26901096	10994189	30	LOC254312	TSS200	C	T	0.252212	0.0504202	T	0.0742574	0	1	97.2266	7.72e-22	1686	1.02e-12	-0.952564	-10.0824	0.0944778	8.84e-20	-1.07372	-5.23208	0.205219	4.46e-06	-0.913904	-8.35775	0.109348	2.92e-14	-0.203314	-0.934912	0.217469	0.350908
rs12444011:49686558:A:C	16	49686558	ZNF423	cg26684138	49686581	23	ZNF423	Body	C	A	0.361111	0.092437	A	0.467033	0.0990099	1	97.2215	7.74e-22	1358	8.25e-13	0.793222	10.6143	0.0747312	2.21e-21	0.79704	4.28003	0.186223	9.95e-05	0.75785	8.88273	0.0853172	1.28e-15	0.15698	0.85145	0.184368	0.395489
rs34175254:76677809:A:G	18	76677809	-	cg00806245	76673096	4713	-	-	G	A	0.298319	0	A	0.555	0.00990099	1	97.2213	7.74e-22	1605	9.75e-13	0.783556	9.98474	0.0784753	1.73e-19	0.858949	5.37615	0.15977	2.76e-06	0.753478	8.26549	0.0911595	5.03e-14	0.191193	1.13574	0.168342	0.257361
rs79542473:113410908:C:T	13	113410908	BC041346|AX748036|ATP11A	cg02196036	113410908	0	ATP11A	Body	C	T	0	0.00840336	T	0.131313	0.019802	0	97.2186	7.75e-22	1333	8.11e-13	1.61504	9.82877	0.164317	5.02e-19	1.40806	3.79967	0.370575	0.000441438	1.75965	9.09841	0.193401	3.47e-16	-0.309615	-0.863287	0.358646	0.388964
rs8056292:25434465:G:A	16	25434465	-	cg07187521	25422897	11568	-	-	G	A	0.130252	0	A	0.065	0.00990099	1	97.2127	7.77e-22	1453	8.86e-13	1.10388	10.0875	0.109431	8.54e-20	1.19604	3.60971	0.331339	0.000780553	1.07837	9.17511	0.117532	2.18e-16	0.0181613	0.0577688	0.314379	0.953988
rs4353673	2	239865136	-	cg19712652	239865213	77	-	-	T	C	0.352941	0	C	0.485	0.00990099	1	97.2071	7.79e-22	1569	9.6e-13	0.740065	9.91761	0.0746214	2.74e-19	0.685637	4.36494	0.157078	7.59e-05	0.754417	8.8405	0.0853365	1.65e-15	-0.0334329	-0.198165	0.168712	0.843107
rs7585605:440484:G:A	2	440484	-	cg17132501	442702	2218	-	-	G	A	0.344538	0	A	0.15	0.00990099	1	97.2082	7.79e-22	1605	9.81e-13	0.855941	10.102	0.0847299	7.73e-20	0.985037	4.36105	0.225871	7.69e-05	0.813799	8.84248	0.0920329	1.63e-15	0.0189171	0.0895468	0.211254	0.928733
rs76644806:179561154:C:T	1	179561154	TDRD5	cg16874812	179560631	523	TDRD5	TSS1500|TSS200	C	T	0.272727	0.0756303	T	0.122449	0.029703	1	97.2042	7.81e-22	1377	8.44e-13	0.879681	10.202	0.086226	3.88e-20	0.936561	4.5833	0.204342	3.77e-05	0.846085	8.72912	0.0969267	3.21e-15	0.17174	0.800398	0.214568	0.424385
rs12695007	2	241085226	-	cg00919014	241083975	1251	-	-	G	A	0.642241	0.0252101	A	0.442708	0.049505	1	97.1996	7.82e-22	1828	1.12e-12	0.785449	9.66423	0.0812738	1.54e-18	0.913458	5.51085	0.165756	1.76e-06	0.761151	8.17497	0.0931075	8.55e-14	0.0542449	0.288905	0.18776	0.772939
rs111260869:77586194:AC:A	14	77586195	-	cg10361494	77593161	6966	-	-	AC	A	0	0	A	0.145	0.00990099	0	97.2003	7.82e-22	1711	1.05e-12	-1.42322	-10.1342	0.140437	6.19e-20	-1.22489	-4.07709	0.300432	0.000188133	-1.45648	-8.9765	0.162255	7.26e-16	0.307868	0.9713	0.316965	0.332516
rs72710307:170266741:T:C	4	170266741	-	cg12577414	170055158	211583	SH3RF1	Body	T	C	0.073913	0.0336134	C	0.168367	0.029703	1	97.1967	7.83e-22	1087	6.68e-13	-1.05594	-10.2413	0.103106	2.95e-20	-1.28816	-6.23186	0.206705	1.54e-07	-0.932606	-7.63941	0.122078	1.88e-12	-0.342952	-1.49719	0.229064	0.135845
rs6478788	9	130376248	STXBP1	cg16620860	130373632	2616	STXBP1	TSS1500	G	A	0.453782	0	A	0.465	0.00990099	1	97.1957	7.84e-22	868	5.34e-13	-0.813555	-10.1401	0.0802311	5.94e-20	-0.732165	-4.13307	0.177148	0.000157965	-0.83364	-8.95061	0.0931378	8.48e-16	-0.0401547	-0.20579	0.195125	0.837155
rs11160093:93352550:T:C	14	93352550	-	cg13377591	93352507	43	-	-	C	T	0.363248	0.0168067	T	0.126263	0.019802	1	97.1943	7.84e-22	1742	1.07e-12	0.877464	9.26922	0.0946642	2.19e-17	1.14469	6.25371	0.183042	1.43e-07	0.828405	7.62138	0.108695	2.08e-12	0.452653	2.06722	0.218967	0.0399392
rs62066131:45936645:C:T	17	45936645	-	cg09439817	45933066	3579	SP6	5'UTR|1stExon	C	T	0.371795	0.0168067	T	0.15	0.108911	0	97.1928	7.85e-22	922	5.68e-13	0.640269	10.1862	0.0628563	4.32e-20	0.591714	4.02989	0.146831	0.00021786	0.646348	8.99738	0.0718374	6.4e-16	-0.0869242	-0.647024	0.134344	0.518323
rs10903458	10	1503564	ADARB2	cg24432675	1505472	1908	ADARB2	Body	A	G	0.478992	0	G	0.539604	0	1	97.1929	7.85e-22	2074	1.28e-12	-0.756466	-10.0233	0.0754708	1.33e-19	-0.865847	-5.42985	0.159461	2.31e-06	-0.726707	-8.22859	0.0883149	6.24e-14	-0.0915545	-0.50949	0.179698	0.610944
rs13267180	8	10466482	RP1L1	cg19847130	10466454	28	RP1L1	Body	G	A	0.495575	0.0504202	A	0.404494	0.118812	0	97.1932	7.85e-22	2057	1.27e-12	-0.827918	-10.6659	0.0776229	1.54e-21	-0.696321	-4.00387	0.173912	0.00023615	-0.814656	-9.00901	0.0904269	5.96e-16	0.0560897	0.308216	0.181981	0.758223
rs2128047:183100005:G:A	2	183100005	PDE1A	cg17054006	183107046	7041	PDE1A	Body	A	G	0.298319	0	G	0.18	0.00990099	1	97.1865	7.87e-22	1112	6.87e-13	0.865536	9.68194	0.089397	1.36e-18	1.00682	5.4721	0.183991	2e-06	0.862775	8.20016	0.105214	7.38e-14	0.0122572	0.0585275	0.209427	0.953384
rs34962169:131326131:C:T	8	131326131	ASAP1	cg14375300	131146876	179255	ASAP1	Body	C	T	0.0672269	0	T	0.0693069	0	1	97.1871	7.87e-22	1207	7.46e-13	1.2727	9.9954	0.127328	1.61e-19	0.902665	2.66064	0.339267	0.0108432	1.32451	9.49253	0.139531	3.13e-17	-0.358081	-1.0971	0.32639	0.273856
rs10857462:50503412:G:A	10	50503412	-	cg02184505	50496614	6798	-	-	A	G	0.189076	0	G	0.473684	0.0594059	1	97.1841	7.88e-22	1367	8.46e-13	0.826991	10.1089	0.0818084	7.37e-20	0.605323	3.73476	0.162078	0.000537095	0.893585	9.12336	0.0979447	2.98e-16	-0.0822183	-0.504382	0.163008	0.614522
rs831360	2	127737632	-	cg22009500	127729962	7670	-	-	G	A	0.275229	0.0840336	A	0.295918	0.029703	1	97.182	7.89e-22	1633	1.01e-12	-0.667318	-9.77191	0.0682895	7.4e-19	-0.645704	-4.80503	0.134381	1.83e-05	-0.684688	-8.60776	0.0795431	6.63e-15	-0.0915503	-0.596941	0.153366	0.55119
rs4878797:38380350:C:A	9	38380350	-	cg16783407	38381593	1243	-	-	C	A	0.28972	0.10084	A	0.0670103	0.039604	0	97.1826	7.89e-22	1269	7.86e-13	-0.848718	-9.86484	0.0860346	3.93e-19	-0.961194	-6.51539	0.147527	5.89e-08	-0.800169	-7.39813	0.108158	7.35e-12	-0.0334182	-0.187793	0.177952	0.85122
rs34650936:142238339:C:A	8	142238339	SLC45A4	cg09238000	142238452	113	SLC45A4	5'UTR|1stExon	C	A	0.155172	0.0252101	A	0.08	0.00990099	1	97.1793	7.9e-22	1372	8.51e-13	-1.15875	-9.57988	0.120957	2.72e-18	-0.720124	-2.66445	0.270271	0.0107381	-1.28285	-9.49105	0.135164	3.16e-17	0.597469	2.13584	0.279735	0.0338502
rs3781466:126328689:A:G	10	126328689	FAM53B	cg06237602	126320902	7787	FAM53B	Body	G	A	0.304545	0.0756303	A	0.510753	0.0792079	1	97.1795	7.9e-22	1675	1.04e-12	-0.825824	-10.0404	0.0822503	1.18e-19	-0.763253	-4.44867	0.171569	5.81e-05	-0.85809	-8.79709	0.0975425	2.14e-15	0.263225	1.46883	0.179207	0.143375
rs3811209:22969651:C:G	14	22969651	HTJA84|TCRA|AV4S1|TRD|TRA@|HTJA150|hADV29S1|TRA|TRAC|TCR-alpha|ADV21S1A1N|hADV36S1	cg10187233	22960834	8817	-	-	C	G	0.290598	0.0168067	G	0.163265	0.029703	1	97.1808	7.9e-22	1972	1.22e-12	0.902926	9.93911	0.0908458	2.36e-19	0.895268	5.7712	0.155127	7.31e-07	0.902872	7.99212	0.11297	2.48e-13	0.274933	1.36323	0.201677	0.174269
rs1533674:21777466:A:T	19	21777466	BC033373	cg25261511	21657164	120302	-	-	A	T	0.357143	0	T	0.305	0.00990099	1	97.1782	7.91e-22	1461	9.07e-13	-0.825761	-10.0968	0.0817845	8.01e-20	-0.873984	-4.43066	0.197258	6.16e-05	-0.820423	-8.8061	0.0931653	2.03e-15	-0.212728	-1.01646	0.209283	0.31058
1:152760084:C:<CN0>:0	1	-	-	cg09872582	152985501	-	-	-	C	<CN0>	0.267241	0.0252101	<CN0>	0.239796	0.029703	1	97.1707	7.94e-22	1200	7.47e-13	0.836768	9.93043	0.0842631	2.51e-19	1.01124	5.21638	0.193858	4.7e-06	0.793335	8.36422	0.0948486	2.81e-14	0.0955823	0.484759	0.197175	0.628352
12:32583512:T:C	12	-	-	cg08128168	32575853	-	-	-	T	C	0.292373	0.00840336	C	0.480198	0	1	97.1695	7.94e-22	1959	1.22e-12	-0.542396	-10.3513	0.0523987	1.38e-20	-0.519605	-4.09397	0.12692	0.000178493	-0.52407	-8.96711	0.0584436	7.68e-16	0.0523102	0.431143	0.121329	0.666806
rs2242659	6	31601513	PRRC2A	cg08899215	31617472	15959	BAT3	Body	A	G	0.428571	0	G	0.618812	0	1	97.1651	7.96e-22	3932	1.39e-12	0.643982	9.48366	0.0679044	5.21e-18	0.623911	3.91297	0.159447	0.00031247	0.69085	9.04731	0.0763597	4.73e-16	-0.0242164	-0.155649	0.155584	0.876459
rs9944484:43990662:G:A	17	43990662	MAPT	cg18586914	44040821	50159	MAPT	Body	G	A	0.222689	0	A	0.0757576	0.019802	1	97.1621	7.97e-22	1332	8.33e-13	1.17546	10.1597	0.115698	5.19e-20	1.29312	5.24173	0.246697	4.32e-06	1.1127	8.34784	0.133293	3.1e-14	0.173124	0.667437	0.259386	0.505226
rs10499642	7	46170512	-	cg03400349	46169279	1233	-	-	C	T	0.142857	0	T	0.0346535	0	0	97.1593	7.98e-22	1406	8.81e-13	1.34761	9.72392	0.138587	1.03e-18	1.4139	5.72039	0.247169	8.68e-07	1.36465	8.02723	0.170003	2.02e-13	0.0459949	0.15891	0.289439	0.873892
rs6136169	20	17679400	BANF2	cg06243458	17679422	22	BANF2	TSS1500|Body	C	T	0.676471	0	T	0.275	0.00990099	1	97.1601	7.98e-22	1904	1.19e-12	0.500405	10.074	0.0496731	9.37e-20	0.43171	3.97161	0.108699	0.000260893	0.521926	9.02144	0.0578539	5.53e-16	-0.0198681	-0.199395	0.0996421	0.842147
rs76954730:56479116:T:C	16	56479116	NUDT21	cg07434426	56485254	6138	NUDT21|OGFOD1	1stExon|5'UTR|TSS200	T	C	0.0974576	0.00840336	C	0.00990099	0	0	97.1499	8.02e-22	1301	8.19e-13	-1.71246	-9.53833	0.179535	3.6e-18	-1.82437	-5.72758	0.318523	8.47e-07	-1.73697	-8.02152	0.216539	2.09e-13	-0.115134	-0.305677	0.376654	0.760154
rs28831453:58606971:G:C	16	58606971	CNOT1	cg06938767	58546320	60651	NDRG4	3'UTR|Body	G	C	0.306723	0	C	0.594059	0	1	97.1473	8.03e-22	1587	1e-12	-0.833392	-9.91664	0.0840397	2.76e-19	-0.765281	-5.17487	0.147884	5.4e-06	-0.844768	-8.38856	0.100705	2.44e-14	0.0885613	0.528248	0.167651	0.597885
rs114767512:18438504:C:T	11	18438504	LDHC	cg26740318	18477153	38649	LDHAL6A	TSS1500	C	T	0.101695	0.00840336	T	0.0693069	0	1	97.1452	8.04e-22	1383	8.73e-13	1.38794	9.20704	0.150748	3.32e-17	1.6361	7.25557	0.225495	4.83e-09	1.30445	6.67098	0.19554	3.94e-10	0.380181	1.16351	0.326754	0.245943
rs6931464:31095007:A:G	6	31095007	PSORS1C1	cg19741675	31095639	632	PSORS1C1	5'UTR	A	G	0.153846	0.0168067	G	0.306122	0.029703	1	97.1417	8.05e-22	4810	1.41e-12	-1.009	-10.0095	0.100804	1.46e-19	-1.11574	-5.30237	0.210422	3.53e-06	-0.973867	-8.30823	0.117217	3.91e-14	-0.0789179	-0.342221	0.230605	0.732527
rs58978638:114825428:G:A	13	114825428	RASA3	cg09235385	114825451	23	RASA3	Body	G	A	0	0.0588235	A	0.201031	0.039604	0	97.1407	8.06e-22	852	5.39e-13	1.33926	9.77318	0.137034	7.34e-19	1.52843	5.3838	0.283895	2.69e-06	1.31871	8.25563	0.159735	5.33e-14	-0.0499521	-0.164331	0.303973	0.869629
rs17761387:43765450:G:A	17	43765450	CRHR1	cg05772917	44027251	261801	MAPT	5'UTR	G	A	0.222689	0	A	0.0505051	0.019802	1	97.1389	8.06e-22	1343	8.5e-13	-1.17377	-9.77271	0.120107	7.36e-19	-1.10574	-4.38829	0.251975	7.05e-05	-1.20848	-8.82507	0.136937	1.81e-15	0.0880619	0.329433	0.267314	0.742157
rs7140025:111064152:A:G	13	111064152	COL4A2	cg08959039	111062266	1886	COL4A2	Body	G	A	0.218487	0	A	0.326733	0	1	97.1344	8.08e-22	1934	1.23e-12	0.644097	8.75504	0.0735688	6.5e-16	1.05926	7.25646	0.145975	4.82e-09	0.571235	6.66919	0.0856527	3.97e-10	0.210815	1.19739	0.176062	0.232503
rs372395	16	85774917	MIR1910|C16orf74	cg11854538	85774886	31	C16orf74	5'UTR	C	T	0.38785	0.10084	T	0.265625	0.049505	0	97.1343	8.08e-22	1558	9.88e-13	-0.846033	-10.0439	0.0842336	1.15e-19	-0.726812	-4.70565	0.154455	2.53e-05	-0.896098	-8.65974	0.103479	4.87e-15	0.119285	0.657225	0.181498	0.511756
rs12900167:76028581:T:C	15	76028581	DNM1P35	cg02311540	76030565	1984	DNM1P35	Body	T	C	0.218487	0	C	0.171717	0.019802	1	97.1317	8.09e-22	808	5.13e-13	0.928227	9.70611	0.0956334	1.16e-18	0.954707	6.18528	0.154351	1.8e-07	0.906648	7.67294	0.118162	1.55e-12	0.210138	1.01826	0.206369	0.309725
rs2158915	17	70000684	-	cg20878776	70001277	593	-	-	A	G	0.398305	0.00840336	G	0.267327	0	1	97.1309	8.1e-22	1388	8.82e-13	0.776086	9.85378	0.0787602	4.24e-19	0.850432	5.37203	0.158308	2.8e-06	0.760422	8.2627	0.0920307	5.11e-14	0.167134	0.955365	0.174942	0.340492
rs1890946	1	52342427	NRD1	cg20967006	52343400	973	NRD1	Body	T	C	0.5	0.00840336	C	0.388889	0.019802	1	97.1262	8.12e-22	693	4.41e-13	0.723469	9.4639	0.0764451	5.95e-18	0.924392	5.66028	0.163312	1.06e-06	0.697066	8.06768	0.0864022	1.6e-13	0.0329609	0.184556	0.178595	0.853755
rs7864754:139126120:C:T	9	139126120	QSOX2	cg16223770	139137971	11851	QSOX2	TSS1500	C	T	0.326271	0.00840336	T	0.702381	0.168317	0	97.1179	8.15e-22	951	6.08e-13	0.801333	9.91883	0.0807891	2.72e-19	0.697958	3.37453	0.206831	0.00155272	0.816016	9.25908	0.0881314	1.31e-16	-0.262259	-1.42891	0.183537	0.154515
rs1002664:157038284:A:G	6	157038284	-	cg00269725	156983315	54969	-	-	A	G	0.0378151	0	G	0.0990099	0	0	97.1149	8.16e-22	1282	8.21e-13	1.40055	9.82755	0.142513	5.07e-19	1.78251	6.304	0.282759	1.21e-07	1.25579	7.5746	0.165789	2.72e-12	0.547925	1.68946	0.32432	0.0926162
rs11077602:70357530:C:T	17	70357530	-	cg24680415	70358572	1042	-	-	C	T	0.487179	0.0168067	T	0.119792	0.049505	1	97.1157	8.16e-22	1601	1.03e-12	0.604597	9.71085	0.06226	1.12e-18	0.747592	5.91578	0.126372	4.49e-07	0.56997	7.88158	0.0723168	4.7e-13	0.061834	0.449294	0.137625	0.653683
rs1417923:221428183:T:C	1	221428183	-	cg01258940	221437257	9074	-	-	C	T	0.278261	0.0336134	T	0.302198	0.0990099	1	97.1101	8.18e-22	1166	7.49e-13	0.596387	9.90552	0.0602076	2.97e-19	0.457581	4.3601	0.104947	7.71e-05	0.625454	8.8374	0.0707735	1.68e-15	-0.25188	-1.75315	0.143672	0.0810351
rs4907311	2	97011362	NCAPH	cg12164063	97011234	128	NCAPH	Body	C	T	0.394958	0	T	0.257426	0	1	97.1073	8.19e-22	352	2.26e-13	0.79071	9.56566	0.0826613	3e-18	0.71907	4.22153	0.170334	0.00011964	0.84368	8.90426	0.0947501	1.12e-15	-0.257376	-1.34451	0.191427	0.180234
rs3932511:98918687:T:C	9	98918687	-	cg11583218	98919035	348	-	-	T	C	0.210084	0	C	0.204301	0.0792079	1	97.1046	8.2e-22	1265	8.14e-13	0.968641	10.2803	0.0942233	2.26e-20	0.892956	3.56313	0.25061	0.000895929	0.973631	9.18742	0.105974	2.02e-16	-0.046403	-0.193308	0.240047	0.846904
rs590109:103294128:T:G	13	103294128	TPP2	cg20599518	103333055	38927	-	-	G	T	0.495798	0	T	0.341584	0	1	97.1021	8.21e-22	1434	9.24e-13	0.527865	9.317	0.0566561	1.59e-17	0.813184	6.43684	0.126333	7.68e-08	0.471226	7.46118	0.063157	5.16e-12	0.309985	2.24605	0.138013	0.0257418
rs1887429	9	4984549	JAK2	cg15268549	4984568	19	JAK2	TSS1500	G	T	0.25	0.0588235	T	0.550562	0.118812	0	97.1002	8.22e-22	1567	1.01e-12	-0.835907	-9.75118	0.0857236	8.52e-19	-0.898421	-5.54641	0.161982	1.56e-06	-0.826505	-8.14478	0.101477	1.02e-13	-0.111305	-0.611704	0.181959	0.541395
rs4336318	5	179051238	HNRNPH1	cg20773320	179048967	2271	HNRNPH1	Body	C	T	0.256303	0	T	0.165	0.00990099	1	97.0971	8.23e-22	1386	8.96e-13	0.759303	9.65609	0.0786346	1.63e-18	0.894085	5.34212	0.167365	3.09e-06	0.74148	8.28003	0.0895504	4.62e-14	0.204333	1.03291	0.197823	0.302836
rs10117931:4575120:G:A	9	4575120	SLC1A1|SPATA6L	cg26805839	4575020	100	SLC1A1	Body	G	A	0.417391	0.0336134	A	0.271277	0.0693069	1	97.0975	8.23e-22	2137	1.38e-12	-0.839666	-10.4217	0.0805692	8.46e-21	-0.739083	-4.49483	0.164429	5.01e-05	-0.81806	-8.76892	0.0932909	2.53e-15	-0.0605866	-0.32192	0.188204	0.747834
rs113127741:36995296:G:A	17	36995296	C17orf98	cg18343108	36997710	2414	C17orf98	TSS200	G	A	0.0756303	0	A	0.10101	0.019802	1	97.0924	8.25e-22	1048	6.79e-13	-1.30709	-9.91932	0.131772	2.71e-19	-1.10547	-3.95896	0.279233	0.000271275	-1.36961	-9.02325	0.151787	5.47e-16	0.252087	0.762389	0.330654	0.446683
rs929230	11	60760971	CD6	cg07303991	60761375	404	CD6	Body	G	A	0.218487	0	A	0.0742574	0	1	97.0897	8.26e-22	941	6.1e-13	-0.652252	-10.2173	0.0638382	3.49e-20	-0.631734	-4.84082	0.130501	1.63e-05	-0.640075	-8.58232	0.0745807	7.72e-15	0.0311765	0.212208	0.146915	0.83215
rs3117021	6	33092049	HLA-DPB2	cg23200572	33096501	4452	HLA-DPB2	Body	T	C	0.529412	0	C	0.295	0.00990099	1	97.0914	8.26e-22	3532	1.44e-12	-0.807175	-10.1089	0.079848	7.37e-20	-0.891054	-4.22435	0.210933	0.000118583	-0.798522	-8.90204	0.089701	1.14e-15	-0.0780992	-0.414026	0.188633	0.679277
rs1173760:32798126:T:C	5	32798126	-	cg21494953	32788290	9836	C5orf23	TSS1500	T	C	0.398305	0.00840336	C	0.484375	0.049505	1	97.0896	8.27e-22	1596	1.04e-12	0.871211	10.0617	0.0865865	1.02e-19	0.973668	5.0598	0.192432	7.91e-06	0.828638	8.45506	0.0980049	1.64e-14	0.159189	0.760404	0.209348	0.447866
rs6901334:33457715:C:T	6	33457715	-	cg13205771	33376588	81127	KIFC1	Body	C	T	0	0	T	0.208333	0.049505	0	97.0875	8.27e-22	2276	1.45e-12	1.39647	9.98871	0.139805	1.68e-19	1.15256	4.09429	0.281505	0.000178312	1.4766	8.96238	0.164755	7.9e-16	-0.107002	-0.376916	0.283889	0.706617
rs34479366:78686090:T:C	17	78686090	RPTOR	cg09596252	78655493	30597	RPTOR	Body	T	C	0.197479	0	C	0.459596	0.019802	1	97.0871	8.28e-22	1616	1.05e-12	-0.91112	-9.64533	0.0944623	1.75e-18	-1.07165	-4.28682	0.249987	9.73e-05	-0.904206	-8.87188	0.101918	1.36e-15	-0.181209	-0.774238	0.234048	0.439661
rs113341926:1606003:G:C	10	1606003	ADARB2	cg10759274	1602944	3059	ADARB2	Body	G	C	0.364035	0.0420168	C	0.24	0.00990099	1	97.0802	8.3e-22	2014	1.31e-12	0.880377	9.98501	0.0881698	1.73e-19	0.905116	4.82761	0.187488	1.7e-05	0.886794	8.5892	0.103245	7.41e-15	0.0713193	0.348535	0.204626	0.727788
rs1422674	5	150445609	TNIP1	cg17239269	150445604	5	TNIP1	TSS1500|5'UTR	T	G	0.0714286	0	G	0.0445545	0	0	97.0797	8.31e-22	1460	9.52e-13	1.2522	10.0559	0.124525	1.06e-19	1.02116	3.49414	0.292251	0.00109726	1.31477	9.21253	0.142716	1.73e-16	-0.15756	-0.514989	0.305948	0.607103
rs8001991:21613269:T:C	13	21613269	LATS2	cg09234983	21608864	4405	LATS2	Body	C	T	0.245536	0.0588235	T	0.632653	0.029703	1	97.0746	8.33e-22	1565	1.02e-12	0.845196	10.0548	0.0840591	1.07e-19	0.772127	3.80273	0.203045	0.000437363	0.841156	9.08922	0.0925443	3.67e-16	-0.210674	-1.23388	0.170742	0.218628
rs28412709:50731408:C:A	3	50731408	DOCK3	cg22991152	50670081	61327	MAPKAPK3	Body	C	A	0.211207	0.0252101	A	0.0544554	0	1	97.0718	8.34e-22	769	5.03e-13	-1.12704	-9.99265	0.112787	1.64e-19	-0.905475	-2.73281	0.331335	0.00900816	-1.13054	-9.46591	0.119432	3.69e-17	0.406294	1.39361	0.291541	0.164909
rs11086806	20	40146737	CHD6	cg06894149	40155253	8516	CHD6	Body	G	T	0.659664	0	T	0.306931	0	1	97.0699	8.35e-22	1010	6.62e-13	-0.726609	-9.8785	0.0735546	3.58e-19	-0.609253	-4.44333	0.137116	5.91e-05	-0.762433	-8.79356	0.0867035	2.18e-15	0.0561117	0.356245	0.157509	0.722015
rs2042286	19	48289303	AX747088|SEPW1	cg19217571	48283235	6068	SEPW1	Body	C	T	0.444954	0.0840336	T	0.457895	0.0594059	1	97.0699	8.35e-22	1450	9.5e-13	-0.825875	-10.6042	0.0778819	2.37e-21	-0.724095	-4.67537	0.154874	2.79e-05	-0.825002	-8.67241	0.0951295	4.51e-15	0.0296882	0.171908	0.172698	0.863675
rs251694:48614484:G:A	19	48614484	PLA2G4C	cg10532653	48622462	7978	LIG1	ExonBnd|Body	G	A	0.4	0.0336134	A	0.572165	0.039604	1	97.0694	8.35e-22	1675	1.1e-12	-0.825763	-9.93082	0.0831516	2.5e-19	-0.600479	-3.46238	0.173429	0.00120386	-0.892998	-9.22395	0.0968129	1.62e-16	0.326092	1.78324	0.182864	0.0759909
rs10875472:142367335:T:C	8	142367335	GPR20	cg20078454	142367384	49	GPR20	Body	C	T	0.125	0.0588235	T	0.119565	0.0891089	1	97.0665	8.36e-22	1314	8.62e-13	1.28581	9.61281	0.13376	2.18e-18	1.44463	5.91534	0.244218	4.49e-07	1.3343	7.87878	0.169354	4.77e-13	-0.127439	-0.425973	0.299172	0.670564
rs7732384:145921983:C:T	5	145921983	-	cg00933612	145921933	50	-	-	T	C	0.128205	0.0168067	C	0.0473684	0.0594059	0	97.0615	8.38e-22	981	6.45e-13	-1.37048	-9.69867	0.141306	1.22e-18	-1.64276	-4.62546	0.355156	3.29e-05	-1.32016	-8.69866	0.151766	3.86e-15	-0.0573499	-0.155611	0.368546	0.876489
rs4621062:74961027:T:A	18	74961027	GALR1	cg26065057	74961000	27	GALR1	TSS1500	T	A	0.453782	0	A	0.392857	0.029703	1	97.063	8.38e-22	2227	1.46e-12	0.741008	10.3177	0.0718191	1.74e-20	0.720735	4.69304	0.153575	2.64e-05	0.732188	8.66247	0.0845242	4.79e-15	0.120966	0.683771	0.176909	0.494873
rs9319452:84693879:G:A	16	84693879	KLHL36	cg12152704	84693079	800	KLHL36	Body	G	A	0.414414	0.0672269	A	0.337079	0.118812	0	97.0612	8.38e-22	2730	1.47e-12	-0.846503	-9.87516	0.0857205	3.66e-19	-0.928129	-4.55691	0.203675	4.1e-05	-0.842077	-8.73475	0.0964055	3.11e-15	0.0051807	0.0233712	0.22167	0.981376
rs4664080:152978341:G:A	2	152978341	STAM2	cg25556006	153033224	54883	STAM2	TSS1500	G	A	0.384615	0.0168067	A	0.185	0.00990099	1	97.0595	8.39e-22	1078	7.1e-13	0.844353	9.64044	0.0875844	1.81e-18	0.751373	3.75081	0.200323	0.000511731	0.881277	9.10993	0.096738	3.23e-16	-0.231073	-1.12422	0.205541	0.262202
rs61731542:201927920:C:T	2	-	-	cg02072778	201756454	-	NIF3L1	5'UTR|TSS200	C	T	0	0	T	0.11	0.00990099	0	97.0532	8.42e-22	1123	7.42e-13	1.90304	9.93285	0.191591	2.47e-19	1.99305	5.05217	0.394494	8.11e-06	1.88495	8.45747	0.222874	1.62e-14	-0.195525	-0.475923	0.410833	0.634624
rs6498284:12484214:G:A	16	12484214	SNX29	cg09632876	12484175	39	SNX29	Body	G	A	0.401709	0.0168067	A	0.193878	0.029703	1	97.0526	8.42e-22	2049	1.35e-12	-0.718856	-9.66136	0.0744053	1.57e-18	-0.840424	-4.14006	0.202998	0.000154544	-0.714294	-8.93938	0.0799042	9.08e-16	0.0151119	0.0846982	0.178421	0.932582
rs7928832:56196851:A:G	11	56196851	OR8U8	cg13031740	56143818	53033	OR8U1|OR8U8	1stExon	A	G	0.315126	0	G	0.222772	0	1	97.0492	8.43e-22	1414	9.36e-13	0.816203	9.89675	0.0824719	3.16e-19	0.677721	2.69676	0.251309	0.00988558	0.829442	9.47506	0.0875395	3.48e-17	-0.138903	-0.64626	0.214934	0.518817
rs938941:73434116:G:C	4	73434116	ADAMTS3	cg15102770	73434591	475	ADAMTS3	TSS200	G	C	0.355856	0.0672269	C	0.176768	0.019802	1	97.0471	8.44e-22	1362	9.02e-13	0.900577	10.1613	0.0886283	5.13e-20	0.979252	5.39634	0.181466	2.58e-06	0.860602	8.24176	0.10442	5.78e-14	0.203939	0.99876	0.204192	0.31906
rs71384561:50441480:A:G	16	50441480	-	cg24158129	50441339	141	-	-	A	G	0.256757	0.0672269	G	0.0947368	0.0594059	1	97.0447	8.45e-22	1021	6.77e-13	-0.712971	-9.57909	0.0744299	2.74e-18	-0.713774	-3.22091	0.221607	0.00240505	-0.716426	-9.3097	0.0769548	9.59e-17	-0.0186517	-0.11037	0.168993	0.912221
rs7837833:131118271:C:A	8	131118271	ASAP1	cg24266914	131118369	98	ASAP1	Body	C	A	0.147059	0	A	0.397959	0.029703	1	97.0427	8.46e-22	1187	7.88e-13	-0.904856	-9.81812	0.0921618	5.4e-19	-1.02144	-6.34906	0.160881	1.03e-07	-0.834389	-7.53207	0.110778	3.46e-12	-0.399677	-2.07021	0.193061	0.0396561
rs2242189:38691024:T:C	4	38691024	KLF3	cg25788001	38688565	2459	KLF3	Body	T	C	0.353448	0.0252101	C	0.401042	0.049505	1	97.0322	8.51e-22	1645	1.1e-12	-0.490399	-10.0628	0.0487336	1.01e-19	-0.523487	-4.88248	0.107217	1.42e-05	-0.47721	-8.55532	0.0557793	9.07e-15	-0.147015	-1.31117	0.112125	0.191233
rs1160985:45403412:C:T	19	45403412	TOMM40	cg17370934	45403410	2	TOMM40	Body	T	C	0.576923	0.0168067	C	0.366667	0.108911	0	97.0311	8.51e-22	1159	7.74e-13	-0.810808	-9.66938	0.0838531	1.49e-18	-0.812299	-4.24095	0.191537	0.00011253	-0.83074	-8.89075	0.0934387	1.22e-15	0.0756322	0.406249	0.186172	0.684973
rs907856:72367190:G:A	11	72367190	PDE2A	cg12781685	72342776	24414	PDE2A	Body	G	A	0.550847	0.00840336	A	0.273196	0.039604	1	97.028	8.52e-22	934	6.25e-13	0.714835	9.42344	0.0758571	7.81e-18	0.727746	4.49986	0.161726	4.93e-05	0.747339	8.76238	0.0852895	2.63e-15	-0.19187	-1.11079	0.172733	0.267928
rs4757081:13019334:A:C	11	13019334	-	cg15328883	13014930	4404	-	-	A	C	0.390756	0	C	0.539604	0	1	97.027	8.53e-22	1550	1.04e-12	-0.766849	-9.64703	0.0794906	1.73e-18	-0.859004	-5.67079	0.151479	1.03e-06	-0.768843	-8.05413	0.0954594	1.73e-13	-0.0396429	-0.219156	0.180889	0.826742
rs2857438	6	30106202	TRIM40	cg04456662	30115407	9205	TRIM40	Body	G	A	0.268908	0	A	0.118812	0	1	97.0243	8.54e-22	3576	1.49e-12	-0.724119	-10.0535	0.0720262	1.08e-19	-0.655999	-3.08694	0.212508	0.00349378	-0.709777	-9.35388	0.0758805	7.32e-17	0.0816377	0.462965	0.176337	0.643869
rs34712782:29473076:G:C	1	29473076	SRSF4	cg00553833	29447700	25376	TMEM200B	Body	G	C	0.0252101	0	C	0.095	0.00990099	0	97.014	8.58e-22	996	6.71e-13	1.33472	9.34497	0.142828	1.32e-17	2.01579	6.75483	0.298423	2.62e-08	1.16946	7.16842	0.16314	2.64e-11	1.01449	2.87898	0.352376	0.00440247
rs10823975:74804444:G:T	10	74804444	P4HA1	cg13584882	74836656	32212	P4HA1	5'UTR	G	T	0.0756303	0	T	0.138614	0	1	97.0136	8.59e-22	933	6.29e-13	-1.0753	-10.2345	0.105067	3.1e-20	-1.13093	-3.98794	0.283587	0.000248067	-1.05919	-9.0061	0.117608	6.07e-16	-0.0998142	-0.36708	0.271914	0.713929
rs7855405:139620267:G:A	9	139620267	FAM69B|SNORA17|SNORA43|SNHG7	cg00396865	139620597	330	SNHG7|SNORA43	Body	G	A	0.415179	0.0588235	A	0.483871	0.0792079	1	97.0069	8.61e-22	889	6.01e-13	0.769515	9.88815	0.0778219	3.35e-19	0.821452	4.61681	0.177926	3.38e-05	0.759328	8.70011	0.0872779	3.82e-15	-0.0871978	-0.449847	0.193839	0.653285
rs1996969:48849066:C:G	2	48849066	STON1-GTF2A1L|GTF2A1L	cg10067510	48844971	4095	GTF2A1L|STON1-GTF2A1L	1stExon|Body|5'UTR	G	C	0.289916	0	C	0.343434	0.019802	1	96.9924	8.68e-22	1801	1.23e-12	0.786669	9.67599	0.0813012	1.42e-18	0.569696	3.16031	0.180266	0.00285039	0.854345	9.32764	0.0915928	8.59e-17	-0.228189	-1.20405	0.189518	0.229926
rs140095982:1766440:C:T	2	-	-	cg19432688	1763410	-	-	-	C	T	0.357143	0.117647	T	0.352632	0.0594059	0	96.98	8.73e-22	1631	1.12e-12	0.8283	9.78199	0.0846761	6.91e-19	0.943858	5.18293	0.182109	5.26e-06	0.807382	8.3736	0.0964199	2.66e-14	0.0785346	0.383324	0.204878	0.701868
rs2607238:51019404:C:T	19	51019404	LRRC4B|ASPDH	cg07897402	51015204	4200	JOSD2|ASPDH	TSS1500|Body	T	C	0.259615	0.12605	C	0.125	0.049505	0	96.977	8.74e-22	1392	9.55e-13	1.024	9.98137	0.102592	1.77e-19	0.953041	4.72449	0.201724	2.38e-05	1.04915	8.64038	0.121424	5.46e-15	-0.164804	-0.779975	0.211294	0.436284
rs12443748:4541831:C:T	16	4541831	HMOX2	cg08460995	4526227	15604	HMOX2|NMRAL1	TSS200|5'UTR|TSS1500	T	C	0.279661	0.00840336	C	0.635	0.00990099	1	96.9731	8.76e-22	1485	1.02e-12	0.860344	9.32219	0.0922899	1.54e-17	1.16697	6.69941	0.17419	3.16e-08	0.787528	7.21741	0.109115	2.01e-11	0.205266	1.1477	0.178849	0.252396
rs9975885:46442404:G:T	21	46442404	-	cg23897377	46441953	451	-	-	G	T	0.186441	0.00840336	T	0.282353	0.158416	0	96.9724	8.76e-22	1883	1.3e-12	0.853954	10.1464	0.0841636	5.69e-20	1.01373	6.30378	0.160814	1.21e-07	0.770058	7.56537	0.101787	2.86e-12	0.442882	2.35262	0.18825	0.0195662
rs16836437:4944468:A:G	4	4944468	-	cg10515811	4945933	1465	LOC101928306	Body	A	G	0.168067	0	G	0.188119	0	1	96.9709	8.77e-22	1971	1.36e-12	-1.03183	-9.84938	0.104761	4.36e-19	-0.831855	-3.13714	0.265164	0.00304037	-1.06502	-9.33431	0.114097	8.25e-17	-0.0412488	-0.157987	0.26109	0.874619
rs7932253:21498337:A:G	11	21498337	NELL1	cg00355457	21498303	34	NELL1	Body	G	A	0.130252	0	A	0.219388	0.029703	1	96.9681	8.78e-22	1738	1.2e-12	0.993084	10.2451	0.0969322	2.88e-20	0.971502	5.06748	0.191713	7.71e-06	0.986451	8.44326	0.116833	1.76e-14	0.119913	0.5373	0.223177	0.591629
rs10059230:93450347:A:G	5	93450347	-	cg25358565	93447407	2940	FAM172A	TSS200	A	G	0.0966387	0	G	0.0876289	0.039604	1	96.9644	8.8e-22	641	4.43e-13	-1.33742	-9.55875	0.139916	3.14e-18	-1.25082	-4.04623	0.309134	0.000207088	-1.40033	-8.97733	0.155985	7.22e-16	0.138864	0.408336	0.340072	0.683443
rs12932393:12658686:C:G	16	12658686	SNX29	cg04015836	12659137	451	SNX29	Body	C	G	0.176471	0	G	0.335	0.00990099	1	96.96	8.82e-22	2108	1.46e-12	0.876984	9.65883	0.0907961	1.6e-18	0.757558	3.92049	0.193231	0.000305343	0.943621	9.03271	0.104467	5.17e-16	-0.0388212	-0.187722	0.206801	0.851276
rs62480485:2003058:G:A	8	2003058	MYOM2	cg02349416	2004488	1430	MYOM2	Body	G	A	0.363636	0.0756303	A	0.23	0.00990099	1	96.9588	8.82e-22	2426	1.54e-12	-0.916059	-10.4607	0.087571	6.45e-21	-0.827428	-4.82687	0.171421	1.7e-05	-0.918702	-8.58255	0.107043	7.71e-15	-0.175396	-0.880031	0.199306	0.379849
rs35170628:35907699:C:CTT	21	35907700	RCAN1	cg03440704	35907171	529	RCAN1	Body|5'UTR	C	CTT	0.256522	0.0336134	CTT	0.410526	0.0594059	1	96.9466	8.88e-22	1267	8.83e-13	-0.419943	-9.50097	0.0442	4.63e-18	-0.565521	-6.36317	0.0888742	9.86e-08	-0.386751	-7.51377	0.0514723	3.83e-12	-0.0622284	-0.625577	0.0994736	0.532272
rs7111978:17561896:G:A	11	17561896	USH1C	cg09102037	17548394	13502	USH1C	Body	G	A	0.361607	0.0588235	A	0.395833	0.049505	1	96.9448	8.89e-22	1079	7.52e-13	0.7445	9.49185	0.0784357	4.93e-18	0.753534	4.03907	0.186561	0.000211744	0.781316	8.97946	0.0870115	7.13e-16	-0.239871	-1.27871	0.187588	0.202411
rs1230890:13207274:G:C	16	13207274	SHISA9	cg24061786	13207263	11	SHISA9	Body	C	G	0.330508	0.00840336	G	0.221053	0.0594059	1	96.9399	8.91e-22	1866	1.3e-12	0.861794	9.6177	0.0896049	2.11e-18	1.1388	4.73103	0.240708	2.33e-05	0.835655	8.63466	0.0967792	5.65e-15	0.464865	1.9312	0.240714	0.054805
rs10601752:77269844:CTAG:C	5	77269845	-	cg05937292	77269342	503	-	-	C	CTAG	0.169565	0.0336134	CTAG	0.14433	0.039604	1	96.9318	8.94e-22	1236	8.68e-13	-0.88177	-9.68592	0.0910363	1.33e-18	-0.84908	-6.42572	0.132138	7.98e-08	-0.871982	-7.45935	0.116898	5.21e-12	0.0514624	0.259343	0.198434	0.795625
rs6980105	7	143581507	FAM115A	cg13091160	143597620	16113	TCAF1	5'UTR	G	A	0.368644	0.00840336	A	0.510417	0.049505	1	96.9312	8.95e-22	531	3.73e-13	0.594086	9.38021	0.063334	1.04e-17	0.702058	5.30399	0.132364	3.51e-06	0.606889	8.29451	0.0731675	4.24e-14	0.125244	0.823838	0.152025	0.410967
rs2633310:75594050:G:T	10	75594050	CAMK2G	cg10168709	75599394	5344	CAMK2G	Body	T	G	0.547414	0.0252101	G	0.260417	0.049505	1	96.9312	8.95e-22	833	5.85e-13	0.734783	10.1062	0.0727062	7.5e-20	0.697654	4.70125	0.148397	2.57e-05	0.731344	8.6504	0.0845446	5.14e-15	0.131654	0.797864	0.165008	0.425851
rs10169084:122962331:C:T	2	122962331	-	cg25856254	122961439	892	-	-	C	T	0.0756303	0	T	0.163366	0	1	96.9195	9e-22	1258	8.89e-13	-1.05714	-10.0751	0.104927	9.3e-20	-1.11993	-5.12123	0.218683	6.45e-06	-1.04294	-8.40788	0.124043	2.17e-14	-0.138502	-0.586615	0.236103	0.558092
rs6507659	18	43584201	PSTPIP2	cg14773207	43567084	17117	PSTPIP2	3'UTR	G	A	0.155462	0	A	0.480198	0	1	96.9171	9.01e-22	1381	9.77e-13	0.846431	9.83081	0.0860998	4.95e-19	0.691904	3.27235	0.21144	0.00207953	0.865262	9.28487	0.0931905	1.12e-16	-0.0500071	-0.262015	0.190856	0.793567
rs11698261:34683190:G:T	20	34683190	EPB41L1	cg25841279	34682459	731	EPB41L1	5'UTR	G	T	0.163866	0	T	0.505051	0.019802	1	96.9145	9.02e-22	640	4.53e-13	0.539996	10.4321	0.0517627	7.87e-21	0.532597	4.70237	0.113261	2.56e-05	0.519772	8.64883	0.0600974	5.19e-15	-0.0619716	-0.572867	0.108178	0.567348
rs2530548	7	34698210	NPSR1-AS1|NPSR1	cg06506864	34698188	22	NPSR1	Body	A	G	0.37069	0.0252101	G	0.515	0.00990099	1	96.9106	9.04e-22	1327	9.41e-13	-0.826653	-9.81215	0.0842478	5.63e-19	-1.00332	-5.40496	0.18563	2.51e-06	-0.781528	-8.22782	0.094986	6.27e-14	-0.407649	-2.04507	0.199333	0.0420955
rs9277452:33052717:A:C	6	33052717	HLA-DPB1	cg20100408	33050888	1829	HLA-DPB1	Body	A	C	0.299145	0.0168067	C	0.567708	0.049505	1	96.9016	9.08e-22	4269	1.59e-12	0.848576	10.0366	0.0845478	1.21e-19	0.873514	4.27631	0.204268	0.000100628	0.834357	8.8665	0.0941022	1.41e-15	-0.0950358	-0.486067	0.19552	0.627427
rs4240840:206759622:G:A	1	206759622	RASSF5	cg18041845	206760718	1096	RASSF5	3'UTR	G	A	0.397436	0.0168067	A	0.241379	0.138614	0	96.9016	9.08e-22	862	6.14e-13	-0.805281	-9.86001	0.0816714	4.06e-19	-0.882989	-5.23101	0.168799	4.48e-06	-0.782474	-8.33895	0.0938337	3.26e-14	-0.0845019	-0.441612	0.191349	0.659224
rs6060987:30427077:T:A	20	30427077	-	cg07809909	30433512	6435	FOXS1	TSS200	T	A	0.226891	0	A	0.49	0.00990099	1	96.8966	9.1e-22	720	5.14e-13	0.721469	9.94126	0.0725732	2.33e-19	0.884325	5.49518	0.160927	1.85e-06	0.664893	8.16699	0.0814122	8.96e-14	0.111793	0.688334	0.162411	0.492002
rs12461653:17572208:A:C	19	17572208	NXNL1	cg26016241	17571656	552	NXNL1	1stExon	A	C	0.161017	0.00840336	C	0.120879	0.0990099	1	96.8966	9.1e-22	1305	9.32e-13	1.07276	10.0863	0.106358	8.6e-20	1.11698	5.40003	0.206846	2.55e-06	1.04882	8.2302	0.127435	6.19e-14	0.0375387	0.150294	0.249769	0.880677
rs35566024:138979618:A:G	4	138979618	LINC00616	cg25532053	138984225	4607	LINC00616	Body	G	A	0.530702	0.0420168	A	0.368687	0.019802	1	96.8955	9.11e-22	1377	9.84e-13	-0.798059	-10.1697	0.0784745	4.85e-20	-0.842933	-4.94207	0.170563	1.17e-05	-0.772606	-8.51302	0.0907558	1.17e-14	-0.00112206	-0.00639057	0.17558	0.994907
rs80262113:35854273:C:A	14	35854273	-	cg07384744	35854292	19	-	-	C	A	0.153509	0.0420168	A	0.0927835	0.039604	1	96.8944	9.11e-22	1428	1.02e-12	-1.08014	-10.0676	0.107288	9.78e-20	-1.21415	-2.66642	0.455348	0.0106844	-1.06138	-9.47548	0.112013	3.48e-17	-0.108163	-0.250763	0.431334	0.802243
rs2937127	16	69855261	WWP2	cg23876106	69848504	6757	WWP2	Body	C	T	0.197479	0	T	0.252475	0	1	96.8934	9.12e-22	949	6.79e-13	0.854644	10.3016	0.0829622	1.95e-20	0.779745	3.25133	0.239824	0.00220715	0.837466	9.29098	0.0901376	1.07e-16	0.0175235	0.0846693	0.206964	0.932605
12:115046350:A:T	12	-	-	cg16241426	115050097	-	-	-	A	T	0.0714286	0	T	0.242574	0	1	96.8933	9.12e-22	1677	1.2e-12	-0.99364	-10.1557	0.0978403	5.33e-20	-0.900881	-3.84001	0.234604	0.000390515	-1.00791	-9.06353	0.111205	4.29e-16	0.24273	0.995324	0.243871	0.320724
rs479572:28562252:C:G	1	28562252	ATPIF1	cg21577315	28559548	2704	DNAJC8	TSS200	C	G	0.294872	0.0168067	G	0.464286	0.029703	1	96.8886	9.14e-22	728	5.22e-13	-0.795814	-9.79099	0.0812803	6.5e-19	-0.787085	-4.54487	0.173181	4.26e-05	-0.809828	-8.73114	0.0927517	3.17e-15	0.0895477	0.479261	0.186845	0.632252
12:111884415:T:C	12	-	-	cg05529732	111927679	-	ATXN2	Body	T	C	0.268908	0	C	0.18	0.00990099	1	96.8803	9.18e-22	466	3.36e-13	0.864766	9.77077	0.0885055	7.46e-19	1.10103	5.87183	0.187511	5.21e-07	0.805826	7.89949	0.10201	4.24e-13	0.444655	2.12792	0.208963	0.0345098
rs35051406:46996266:C:T	1	46996266	-	cg16387850	46982889	13377	-	-	C	T	0.52193	0.0420168	T	0.195876	0.039604	1	96.8808	9.18e-22	959	6.91e-13	-0.68118	-9.58264	0.0710848	2.67e-18	-1.05022	-5.57945	0.18823	1.4e-06	-0.620531	-8.10867	0.0765269	1.26e-13	-0.145608	-0.89357	0.162951	0.372575
rs7081787:5076866:A:C	10	5076866	AKR1C3	cg14285744	5074993	1873	-	-	C	A	0.466102	0.00840336	A	0.460396	0	1	96.8761	9.2e-22	2122	1.53e-12	-0.803353	-9.42672	0.0852208	7.64e-18	-0.693898	-3.36178	0.206408	0.00161073	-0.836106	-9.25065	0.0903834	1.37e-16	0.270994	1.2374	0.219003	0.217322
rs1693477:100263062:C:T	4	100263062	ADH1C	cg25997474	100273969	10907	ADH1C	1stExon|5'UTR	C	T	0.411017	0.00840336	T	0.131313	0.019802	1	96.8738	9.21e-22	1466	1.06e-12	-0.912014	-9.99385	0.0912575	1.62e-19	-0.898584	-4.5637	0.196898	4.01e-05	-0.911429	-8.72046	0.104516	3.38e-15	0.0806571	0.399195	0.20205	0.690156
rs116180198:157912224:T:C	5	157912224	-	cg12948604	157912244	20	-	-	T	C	0	0.00840336	C	0.148515	0	0	96.8685	9.23e-22	1228	8.9e-13	-1.45695	-9.8944	0.14725	3.21e-19	-1.44025	-5.60441	0.256986	1.28e-06	-1.51186	-8.09068	0.186864	1.4e-13	-0.224172	-0.76777	0.291978	0.443486
rs846242	4	2469981	RNF4	cg16474684	2470049	68	RNF4	TSS1500	T	C	0.247899	0	C	0.0693069	0	1	96.8648	9.25e-22	1058	7.68e-13	1.03471	9.80879	0.105488	5.76e-19	0.903867	4.35712	0.207446	7.79e-05	1.08034	8.82498	0.122418	1.81e-15	-0.0130278	-0.05665	0.22997	0.954878
rs7858732:131563540:A:G	9	131563540	TBC1D13	cg14439753	131578024	14484	-	-	A	G	0.264957	0.0168067	G	0.411765	0.158416	0	96.8635	9.25e-22	592	4.3e-13	0.791736	9.76708	0.0810617	7.65e-19	0.601097	3.25647	0.184585	0.00217522	0.845926	9.28756	0.0910815	1.1e-16	-0.296579	-1.62307	0.182727	0.106074
rs4909019:32901955:C:T	3	32901955	TRIM71	cg16787050	32907279	5324	TRIM71	Body	C	T	0.268182	0.0756303	T	0.237113	0.039604	1	96.8588	9.28e-22	1502	1.09e-12	-0.888904	-10.1734	0.0873752	4.72e-20	-0.741165	-3.9585	0.187234	0.000271654	-0.951611	-9.01049	0.105611	5.91e-16	0.000275736	0.00138761	0.198714	0.998894
rs66888736:55969368:AGCCTGGCTCCCAGGTGAATGGGTCCCCTGGG:A	20	55969369	MIR5095|RBM38	cg16808301	55968146	1223	RBM38	Body	AGCCTGGCTCCCAGGTGAATGGGTCCCCTGGG	A	0.604545	0.0756303	A	0.352632	0.0594059	1	96.855	9.29e-22	1747	1.27e-12	-0.602916	-9.53364	0.0632409	3.72e-18	-0.767441	-4.78973	0.160226	1.92e-05	-0.588171	-8.5973	0.0684135	7.06e-15	0.0911074	0.643654	0.141547	0.520502
rs13073286	3	133143318	BFSP2	cg02915437	133142442	876	BFSP2	Body	G	A	0.209524	0.117647	A	0.0876289	0.039604	0	96.8481	9.33e-22	1329	9.73e-13	-1.27449	-9.80388	0.129999	5.95e-19	-1.17038	-4.11775	0.284229	0.000165717	-1.3173	-8.93824	0.147378	9.14e-16	0.351424	1.19005	0.295302	0.235371
rs3806908	5	71402636	MAP1B	cg03989451	71402641	5	MAP1B	TSS1500	G	A	0.168067	0	A	0.035	0.00990099	0	96.8446	9.34e-22	1300	9.53e-13	1.28467	9.99261	0.128562	1.64e-19	1.10568	3.88043	0.284939	0.000345208	1.33763	9.04361	0.147909	4.84e-16	-0.200504	-0.691195	0.290083	0.490207
12:10096086:G:C	12	-	-	cg19651757	10096118	-	-	-	G	C	0.0252101	0	C	0.164835	0.0990099	0	96.8329	9.4e-22	1570	1.16e-12	1.4376	10.2483	0.140277	2.81e-20	1.49203	3.38023	0.441399	0.00152743	1.41371	9.24159	0.152973	1.45e-16	0.163901	0.395509	0.414405	0.692869
rs10659915:41413735:C:CACAT	8	41413736	-	cg04453628	41402728	11008	LOC102723729	Body	CACAT	C	0.530702	0.0420168	C	0.417582	0.0990099	1	96.8317	9.4e-22	1283	9.47e-13	0.751357	10.2037	0.0736359	3.83e-20	0.750169	4.91044	0.15277	1.3e-05	0.743684	8.52756	0.0872095	1.07e-14	0.0355645	0.216905	0.163964	0.828493
rs13191919:16226516:C:G	6	16226516	-	cg14940260	16217882	8634	-	-	C	G	0.176471	0	G	0.0663265	0.029703	1	96.8308	9.41e-22	1507	1.11e-12	1.13532	9.89632	0.114722	3.17e-19	1.44809	4.80345	0.30147	1.84e-05	1.08091	8.58823	0.12586	7.45e-15	0.272188	0.897567	0.303251	0.370444
rs72850394:63151104:C:A	17	63151104	RGS9	cg08758993	63150906	198	RGS9	Body	C	A	0.0889831	0.00840336	A	0.129412	0.158416	0	96.8253	9.43e-22	1051	7.78e-13	-1.03199	-9.92449	0.103984	2.61e-19	-1.01873	-4.9949	0.203954	9.81e-06	-1.04107	-8.47799	0.122797	1.44e-14	0.27442	1.15798	0.236982	0.248187
rs10787718:118467648:G:A	10	118467648	HSPA12A	cg26510009	118467765	117	HSPA12A	Body	G	A	0.234783	0.0336134	A	0.135	0.00990099	1	96.8234	9.44e-22	1148	8.51e-13	0.838132	9.48693	0.088346	5.09e-18	1.14469	6.61811	0.172964	4.16e-08	0.744454	7.28176	0.102235	1.41e-11	0.454555	2.3002	0.197615	0.0224191
rs12953770	18	77099963	ATP9B	cg16128296	77091251	8712	ATP9B	Body	C	A	0.40708	0.0504202	A	0.38	0.00990099	1	96.8236	9.44e-22	1350	1e-12	0.791949	9.76724	0.0810821	7.64e-19	0.838416	4.7348	0.177075	2.3e-05	0.792047	8.62585	0.0918225	5.96e-15	-0.204536	-1.0755	0.190178	0.283384
rs7280490:19287750:G:A	21	19287750	CHODL	cg26072428	19289359	1609	CHODL	TSS1500	G	A	0.385593	0.00840336	A	0.484536	0.039604	1	96.822	9.45e-22	1489	1.1e-12	0.741913	9.73543	0.0762075	9.48e-19	0.729704	3.55485	0.20527	0.000918061	0.772995	9.17524	0.0842479	2.18e-16	-0.0445993	-0.224745	0.198444	0.822396
rs12898459:42329119:C:T	15	42329119	PLA2G4E	cg09948179	42328988	131	-	-	C	T	0.258475	0.00840336	T	0.151515	0.019802	1	96.816	9.48e-22	1498	1.11e-12	-0.874025	-9.58748	0.0911631	2.59e-18	-0.861176	-6.33704	0.135896	1.08e-07	-0.870817	-7.52715	0.11569	3.55e-12	-0.111097	-0.563085	0.197301	0.573978
rs34570472	1	24191720	FUCA1	cg08896387	24191740	20	FUCA1	Body	A	G	0.336207	0.0252101	G	0.133663	0	1	96.8138	9.49e-22	988	7.36e-13	-0.904031	-10.1829	0.088779	4.42e-20	-1.01258	-5.92347	0.170944	4.37e-07	-0.832042	-7.85661	0.105903	5.43e-13	-0.263703	-1.18133	0.223225	0.238807
rs10410491	19	35173452	ZNF302	cg10846976	35225695	52243	ZNF181	5'UTR|1stExon	G	A	0.12605	0	A	0.123762	0	1	96.8131	9.49e-22	1183	8.81e-13	1.13355	9.73027	0.116497	9.82e-19	1.056	3.98252	0.265159	0.000252261	1.21148	8.99737	0.134648	6.4e-16	-0.252804	-0.942444	0.268243	0.347048
rs3196765:61747644:A:G	14	61747644	PRKCH|TMEM30B	cg24785368	61748574	930	TMEM30B	TSS200	G	A	0.161017	0.00840336	A	0.352041	0.029703	1	96.8108	9.5e-22	971	7.24e-13	0.910593	9.81378	0.0927871	5.56e-19	1.0072	5.4259	0.185628	2.34e-06	0.878519	8.20795	0.107033	7.05e-14	0.00210484	0.00927435	0.226953	0.992609
rs491592:83295176:T:C	11	83295176	DLG2	cg13599415	83285825	9351	DLG2	Body	T	C	0.405983	0.0168067	C	0.519802	0	1	96.812	9.5e-22	1284	9.57e-13	0.672447	9.85027	0.0682668	4.34e-19	0.612695	3.43678	0.178276	0.00129695	0.687335	9.21957	0.0745517	1.66e-16	-0.135572	-0.771583	0.175707	0.441229
rs10030696:169750861:G:T	4	169750861	PALLD	cg20607169	169750834	27	PALLD	Body	G	T	0.590909	0.0756303	T	0.347826	0.0891089	1	96.8089	9.51e-22	1370	1.02e-12	-0.792772	-9.93737	0.0797768	2.39e-19	-0.855954	-4.54185	0.188459	4.31e-05	-0.780514	-8.72814	0.0894249	3.23e-15	0.0528769	0.286091	0.184826	0.775091
rs1659489:4676972:G:A	16	4676972	MGRN1	cg07249838	4668392	8580	-	-	G	A	0.15812	0.0168067	A	0.336957	0.0891089	1	96.8057	9.53e-22	1277	9.55e-13	-0.926029	-9.89879	0.0935497	3.11e-19	-1.06317	-5.57664	0.190648	1.41e-06	-0.89557	-8.10597	0.110483	1.28e-13	-0.0616957	-0.296197	0.208293	0.767372
rs112379376:16539549:C:CATCCCT	1	16539550	ARHGEF19	cg10932722	16539341	209	ARHGEF19	TSS1500	C	CATCCCT	0.0932203	0.00840336	CATCCCT	0.029703	0	0	96.8007	9.55e-22	1044	7.83e-13	-1.21556	-9.47342	0.128313	5.58e-18	-0.711396	-2.49997	0.284562	0.0162215	-1.37913	-9.51582	0.14493	2.71e-17	0.416123	1.4711	0.282865	0.142761
rs2903001:56412360:G:A	20	56412360	-	cg25490621	56416536	4176	-	-	G	A	0.264957	0.0168067	A	0.654255	0.0693069	1	96.7968	9.57e-22	1658	1.25e-12	0.836394	9.73392	0.0859258	9.58e-19	0.776246	3.69191	0.210256	0.000610855	0.880211	9.11957	0.0965189	3.05e-16	-0.0932115	-0.515187	0.180928	0.606964
rs7683525:185706153:C:T	4	185706153	ACSL1	cg18971092	185706182	29	ACSL1	Body|5'UTR	C	T	0.23913	0.0336134	T	0.287879	0.019802	1	96.7948	9.58e-22	1929	1.45e-12	0.545401	10.1508	0.0537301	5.52e-20	0.52439	4.88303	0.10739	1.42e-05	0.53619	8.54113	0.0627774	9.86e-15	0.0985276	0.71998	0.136848	0.472338
rs6774768:126218788:T:C	3	126218788	UROC1	cg00017630	126216671	2117	UROC1	Body	T	C	0.537383	0.10084	C	0.489474	0.0594059	0	96.7933	9.59e-22	1269	9.55e-13	0.804749	9.79595	0.0821512	6.28e-19	0.884315	5.89403	0.150036	4.83e-07	0.760829	7.87742	0.0965836	4.81e-13	0.104442	0.549721	0.189991	0.583095
rs4986168	17	43336574	MAP3K14-AS1|SPATA32	cg24539562	43337965	1391	MAP3K14-AS1|SPATA32	TSS1500|Body	T	C	0.382883	0.0672269	C	0.569892	0.0792079	1	96.7931	9.59e-22	1183	8.9e-13	0.834042	9.67435	0.0862116	1.44e-18	0.720332	3.24279	0.222133	0.00226104	0.878092	9.28856	0.0945347	1.09e-16	-0.40019	-2.01401	0.198703	0.045284
rs6775789	3	100417226	-	cg02675560	100427838	10612	TFG	TSS1500	C	T	0.423729	0.00840336	T	0.195	0.00990099	1	96.7923	9.59e-22	1263	9.51e-13	0.786755	9.75249	0.0806722	8.45e-19	0.900051	5.70222	0.157842	9.23e-07	0.751209	8.01729	0.0936986	2.14e-13	-0.127706	-0.718655	0.177702	0.473153
rs9875459	3	51899268	IQCF2|IQCF1	cg03975386	51895407	3861	IQCF2	TSS1500	T	C	0.239496	0	C	0.535	0.00990099	1	96.7904	9.6e-22	579	4.36e-13	-0.762165	-8.6154	0.0884654	1.61e-15	-0.269858	-1.13233	0.23832	0.263627	-0.889063	-9.77283	0.0909729	5.57e-18	0.453426	2.42858	0.186704	0.016
rs10269627	7	155327748	CNPY1	cg09313734	155327245	503	CNPY1	TSS1500	A	G	0.264957	0.0168067	G	0.306122	0.029703	1	96.7895	9.6e-22	1567	1.18e-12	0.815911	10.0801	0.0809428	8.98e-20	0.909809	5.44214	0.167179	2.21e-06	0.779798	8.1959	0.0951449	7.56e-14	0.229688	1.20927	0.18994	0.227919
rs6510458:35483458:C:T	19	35483458	-	cg21185810	35485576	2118	-	-	T	C	0.619469	0.0504202	C	0.328125	0.049505	1	96.7841	9.63e-22	1490	1.13e-12	-0.650824	-9.8113	0.066334	5.66e-19	-0.727923	-6.29872	0.115567	1.23e-07	-0.616189	-7.55713	0.0815374	3e-12	-0.0833049	-0.608622	0.136875	0.543433
rs111975603:35725193:C:T	7	35725193	HERPUD2	cg22379653	35708736	16457	HERPUD2	Body	C	T	0	0	T	0.125	0.00990099	0	96.7832	9.63e-22	1400	1.06e-12	-1.63377	-9.69586	0.168502	1.24e-18	-1.85726	-5.98771	0.310179	3.52e-07	-1.61503	-7.8058	0.206901	7.27e-13	-0.354536	-0.989871	0.358163	0.323376
rs3828796:32635974:A:G	6	32635974	HLA-DQB1	cg23967822	32632961	3013	HLA-DQB1	Body	A	G	0.192308	0.0168067	G	0.109375	0.049505	1	96.7825	9.64e-22	5225	1.69e-12	1.12062	9.85769	0.11368	4.12e-19	1.13172	5.31101	0.21309	3.43e-06	1.15327	8.28104	0.139267	4.59e-14	-0.0390761	-0.158318	0.24682	0.874358
12:14715793:C:T	12	-	-	cg00355212	14720529	-	PLBD1-AS1|PLBD1	TSS200|1stExon	C	T	0.262712	0.00840336	T	0.125	0.00990099	1	96.7759	9.67e-22	1404	1.07e-12	-0.947299	-9.78437	0.0968175	6.8e-19	-0.956379	-4.43346	0.215718	6.1e-05	-0.972677	-8.78182	0.11076	2.34e-15	0.0380976	0.167633	0.227268	0.867033
rs11813028:45176155:C:T	10	45176155	-	cg18208185	45169265	6890	-	-	C	T	0.215517	0.0252101	T	0.128713	0	1	96.7741	9.68e-22	1419	1.08e-12	-0.569707	-9.77131	0.058304	7.43e-19	-0.738574	-5.43882	0.135797	2.24e-06	-0.531673	-8.19716	0.0648607	7.51e-14	-0.104249	-0.766104	0.136076	0.444474
rs11150779:79244903:A:G	17	79244903	SLC38A10	cg04930463	79234445	10458	SLC38A10	Body	A	G	0.314655	0.0252101	G	0.457447	0.0693069	1	96.7741	9.68e-22	1467	1.11e-12	-0.72821	-10.0231	0.0726532	1.33e-19	-0.646257	-4.37171	0.147827	7.43e-05	-0.741531	-8.81262	0.0841442	1.95e-15	0.0816545	0.486181	0.167951	0.627346
rs6764788:194800646:A:T	3	194800646	XXYLT1	cg06704969	194797099	3547	C3orf21	Body	A	T	0.273109	0	T	0.610526	0.0594059	1	96.7713	9.69e-22	1604	1.22e-12	-0.735958	-10.0047	0.0735612	1.51e-19	-0.791531	-5.2322	0.151281	4.46e-06	-0.715002	-8.33039	0.0858306	3.43e-14	0.0179521	0.118677	0.151268	0.905644
rs72961994:74244235:A:T	6	74244235	-	cg09681335	74233510	10725	-	-	A	T	0.194915	0.00840336	T	0.09	0.00990099	1	96.7674	9.71e-22	1314	1e-12	-1.08521	-9.72832	0.111552	9.95e-19	-1.27956	-4.88259	0.262066	1.42e-05	-1.0519	-8.53977	0.123177	9.94e-15	-0.0816759	-0.281685	0.289955	0.778462
rs34014031:10832801:G:A	8	10832801	XKR6	cg14053654	10832813	12	XKR6	Body	G	A	0.298246	0.0420168	A	0.152174	0.0891089	1	96.7668	9.71e-22	1791	1.37e-12	0.966016	9.75992	0.0989778	8.03e-19	0.856187	4.39451	0.194831	6.91e-05	1.02464	8.80086	0.116425	2.09e-15	-0.0355474	-0.167257	0.212531	0.867329
rs7279116:47387789:C:T	21	47387789	-	cg01027031	47390774	2985	-	-	C	T	0.0619469	0.0504202	T	0.362637	0.0990099	1	96.7618	9.74e-22	1528	1.17e-12	0.806241	9.9566	0.0809755	2.1e-19	0.87041	5.14005	0.169339	6.06e-06	0.797449	8.38699	0.0950816	2.46e-14	-0.0539265	-0.327846	0.164487	0.743355
rs56880362:7750357:T:C	17	7750357	KDM6B	cg25294526	7786177	35820	-	-	T	C	0.0336134	0	C	0.22	0.00990099	0	96.7616	9.74e-22	1194	9.13e-13	0.897994	10.2181	0.087883	3.47e-20	0.54119	3.45301	0.15673	0.00123715	0.983168	9.21077	0.106741	1.75e-16	-0.362906	-1.97901	0.183378	0.0491219
rs1985394	17	60825134	44630	cg21464975	60828260	3126	44630	Body	C	T	0.584746	0.00840336	T	0.31	0.00990099	1	96.7602	9.75e-22	648	4.96e-13	-0.81364	-9.77889	0.0832038	7.06e-19	-0.961972	-5.36929	0.179162	2.82e-06	-0.777929	-8.24202	0.0943858	5.77e-14	-0.121555	-0.670917	0.181177	0.50301
rs4622273:132907172:C:G	11	132907172	OPCML	cg01895504	132891713	15459	OPCML	Body	G	C	0.434783	0.0336134	C	0.149485	0.039604	1	96.7601	9.75e-22	1646	1.26e-12	-0.831235	-10.1559	0.0818472	5.33e-20	-0.89634	-4.47944	0.200101	5.26e-05	-0.815188	-8.75755	0.093084	2.71e-15	0.133381	0.743995	0.179277	0.457711
rs76727558:171865508:C:G	5	171865508	SH3PXD2B	cg18514959	171866886	1378	SH3PXD2B	Body	C	G	0.00420168	0	G	0.134409	0.0792079	0	96.7568	9.76e-22	1569	1.2e-12	-1.27823	-9.71157	0.131619	1.12e-18	-1.15711	-4.89782	0.23625	1.35e-05	-1.37783	-8.53043	0.161519	1.05e-14	0.0570429	0.205581	0.277471	0.837317
rs1264457:30458064:G:A	6	30458064	HLA-E	cg09326440	30458161	97	HLA-E	Body	A	G	0.448718	0.0168067	G	0.449495	0.019802	1	96.7434	9.83e-22	2083	1.61e-12	-0.530545	-9.90134	0.0535831	3.06e-19	-0.389533	-4.23498	0.0919799	0.000114673	-0.571282	-8.87741	0.0643524	1.32e-15	0.180867	1.53771	0.117621	0.125624
rs12551097:139846131:T:G	9	139846131	LCN12	cg02206062	139845635	496	LCN12	TSS1500	T	G	0.189815	0.092437	G	0.215054	0.0792079	1	96.7403	9.84e-22	707	5.46e-13	0.822192	9.57522	0.0858666	2.81e-18	1.1562	5.75955	0.200744	7.61e-07	0.774337	7.97295	0.0971206	2.77e-13	0.223573	1.00908	0.22156	0.314095
rs4732906:28996321:G:A	8	28996321	KIF13B|AF086219	cg16122815	28996320	1	KIF13B	Body	G	A	0.142857	0	A	0.19802	0	1	96.7403	9.84e-22	1204	9.3e-13	1.06158	10.0132	0.106018	1.42e-19	1.02481	3.5541	0.288344	0.000920088	1.05389	9.17107	0.114914	2.23e-16	-0.218698	-0.794453	0.275281	0.427829
rs9789618:107535946:T:A	2	107535946	-	cg20483857	107502677	33269	ST6GAL2	TSS200|5'UTR	T	A	0.168067	0	A	0.3	0.00990099	1	96.741	9.84e-22	1433	1.11e-12	-0.83371	-9.11071	0.0915088	6.28e-17	-1.0206	-6.15984	0.165686	1.96e-07	-0.799346	-7.66795	0.104245	1.6e-12	-0.258411	-1.22839	0.210366	0.220677
rs12898459:42329119:C:T	15	42329119	PLA2G4E	cg20625967	42328655	464	-	-	C	T	0.258475	0.00840336	T	0.151515	0.019802	1	96.7382	9.85e-22	1497	1.16e-12	-0.878431	-9.32895	0.0941618	1.47e-17	-0.901323	-6.77175	0.1331	2.47e-08	-0.852111	-7.13313	0.119458	3.21e-11	-0.092214	-0.452489	0.203793	0.651384
rs1485783	6	47624129	GPR111	cg11758647	47624115	14	GPR111	TSS1500	A	G	0.361345	0	G	0.42	0.00990099	1	96.7355	9.87e-22	1265	9.8e-13	-0.801607	-9.8978	0.0809883	3.14e-19	-1.00079	-5.52432	0.18116	1.68e-06	-0.737554	-8.13741	0.0906374	1.06e-13	-0.308474	-1.54181	0.200072	0.124624
rs11232979:69921017:C:T	11	69921017	-	cg20150017	69924364	3347	ANO1	TSS200	C	T	0.439655	0.0252101	T	0.252577	0.039604	1	96.7327	9.88e-22	1303	1.01e-12	-0.791268	-10.1609	0.0778735	5.15e-20	-0.826595	-4.4247	0.186814	6.27e-05	-0.781602	-8.78378	0.0889825	2.32e-15	-0.0200133	-0.108515	0.184428	0.913691
rs13422654:42099190:T:C	2	42099190	U4	cg14057952	42097561	1629	-	-	T	C	0.125	0.0588235	C	0.142857	0.029703	1	96.7328	9.88e-22	1744	1.35e-12	-1.1154	-10.164	0.10974	5.04e-20	-0.920385	-3.85254	0.238904	0.000375894	-1.16572	-9.04935	0.128818	4.67e-16	0.278768	1.15051	0.2423	0.251243
rs2399416	3	112059213	CD200	cg09333820	112051434	7779	CD200	TSS1500	G	A	0.302521	0	A	0.176768	0.019802	1	96.7257	9.91e-22	1364	1.06e-12	0.881439	9.4766	0.0930121	5.46e-18	1.102	5.6828	0.193918	9.85e-07	0.859551	8.02692	0.107083	2.03e-13	-0.0198775	-0.0893399	0.222493	0.928897
rs8124567:42147471:C:G	20	42147471	L3MBTL1	cg05822764	42147009	462	L3MBTL1	Body	C	G	0.0420168	0	G	0.28	0.00990099	0	96.7146	9.97e-22	1263	9.88e-13	1.06967	9.31049	0.114889	1.66e-17	0.664006	2.39448	0.277308	0.0209702	1.19325	9.5384	0.125099	2.36e-17	-0.233033	-0.916749	0.254195	0.360326
rs6729097	2	127414661	GYPC	cg25490280	127413128	1533	GYPC	TSS1500	T	C	0.365546	0	C	0.546392	0.039604	1	96.7146	9.97e-22	1644	1.29e-12	0.744693	10.2434	0.0726996	2.91e-20	0.668263	4.72927	0.141304	2.34e-05	0.750871	8.62256	0.0870821	6.07e-15	-0.0477029	-0.307328	0.155219	0.758899
rs11219433:123940416:T:C	11	123940416	-	cg19484305	123940566	150	-	-	C	T	0.307692	0.0168067	T	0.185	0.00990099	1	96.7136	9.97e-22	1722	1.35e-12	-0.701782	-9.31691	0.0753235	1.59e-17	-0.418557	-2.61441	0.160096	0.0121929	-0.813303	-9.48043	0.0857876	3.37e-17	0.447366	2.64601	0.169072	0.00876125
rs1894707	22	26859086	HPS4	cg16546993	26859339	253	HPS4	Body	T	C	0.353448	0.0252101	C	0.257426	0	1	96.7147	9.97e-22	1848	1.45e-12	-0.538596	-9.49146	0.0567453	4.94e-18	-0.438573	-3.37095	0.130104	0.00156883	-0.596624	-9.23858	0.0645796	1.48e-16	0.295469	2.10495	0.140369	0.0364848
rs11817639:103883909:G:A	10	103883909	-	cg09392168	103911425	27516	NOLC1	TSS1500	G	A	0.0378151	0	A	0.217172	0.019802	0	96.6996	1e-21	589	4.64e-13	-1.2399	-9.73329	0.127387	9.62e-19	-0.634085	-1.54513	0.410376	0.129477	-1.30167	-9.71144	0.134035	8.14e-18	0.753645	2.16831	0.347572	0.0312588
rs2229589:211456639:C:T	2	211456639	CPS1	cg10033806	211457066	427	CPS1	TSS1500|Body	T	C	0.449153	0.00840336	C	0.311881	0	1	96.7047	1e-21	1193	9.38e-13	-0.829973	-10.0492	0.0825908	1.11e-19	-0.827425	-4.5117	0.183395	4.75e-05	-0.822344	-8.73781	0.0941133	3.05e-15	-0.0602473	-0.31097	0.19374	0.756132
rs8076289:70459919:A:G	17	70459919	LINC00673	cg01068931	70460238	319	LINC00673	Body	A	G	0.139831	0.00840336	G	0.283505	0.039604	1	96.6989	1e-21	1624	1.28e-12	0.930507	10.0494	0.0925934	1.11e-19	0.797667	4.52342	0.176342	4.57e-05	0.987185	8.73141	0.113061	3.17e-15	-0.274649	-1.37858	0.199225	0.16949
rs62494917:8462491:C:G	8	8462491	-	cg24192909	8469173	6682	-	-	C	G	0.0546218	0	G	0.108911	0	1	96.7051	1e-21	2088	1.64e-12	1.18626	10.3017	0.115152	1.94e-20	1.27939	4.07763	0.313759	0.000187819	1.16126	8.94864	0.129769	8.59e-16	0.0230264	0.0827482	0.278271	0.934131
rs75393925:65157244:C:A	11	65157244	FRMD8	cg01490004	65149417	7827	SLC25A45	Body|5'UTR	C	A	0	0	A	0.11	0.00990099	0	96.6905	1.01e-21	848	6.72e-13	1.81912	10.2075	0.178214	3.73e-20	1.80681	5.16894	0.349552	5.51e-06	1.80184	8.36496	0.215403	2.8e-14	0.455413	1.28755	0.353706	0.199321
rs8064454:36101586:A:C	17	36101586	HNF1B	cg04198914	36106025	4439	HNF1B	TSS1500	A	C	0.597345	0.0504202	C	0.342391	0.0891089	1	96.6896	1.01e-21	709	5.62e-13	0.732841	8.93372	0.0820309	2.02e-16	0.93322	6.76455	0.137958	2.53e-08	0.703177	7.13656	0.0985315	3.15e-11	0.389638	2.23903	0.174021	0.0262027
rs7217237:38827062:A:C	17	38827062	-	cg02645492	38827676	614	-	-	C	A	0.294118	0	A	0.0940594	0	1	96.6851	1.01e-21	1154	9.16e-13	0.901761	10.1298	0.0890203	6.38e-20	1.04159	4.98251	0.209049	1.02e-05	0.854538	8.47701	0.100807	1.44e-14	0.305686	1.54137	0.198321	0.124733
rs2838513:45595374:G:A	21	45595374	-	cg14858220	45583300	12074	-	-	A	G	0.235043	0.0168067	G	0.572165	0.039604	1	96.6901	1.01e-21	1312	1.04e-12	0.686792	10.1244	0.0678353	6.62e-20	0.504509	2.98782	0.168855	0.00458188	0.703921	9.36819	0.0751395	6.71e-17	-0.127765	-0.869712	0.146905	0.385451
rs11939575	4	187627792	FAT1	cg19936614	187627811	19	FAT1	Body	C	T	0.225664	0.0504202	T	0.10101	0.019802	1	96.683	1.01e-21	1667	1.33e-12	1.08296	10.2745	0.105402	2.35e-20	1.19983	3.50117	0.342694	0.00107493	1.04049	9.1883	0.113241	2.01e-16	-0.0421919	-0.136314	0.30952	0.891704
rs13236978:148991712:A:G	7	148991712	AF035281|LOC155060	cg13614741	148991738	26	ZNF783	Body	G	A	0.350467	0.10084	A	0.102041	0.029703	0	96.6966	1.01e-21	1226	9.68e-13	1.03219	10.0841	0.102359	8.74e-20	0.656921	2.27719	0.288478	0.0276906	1.08634	9.56614	0.113561	1.99e-17	-0.127386	-0.593443	0.214655	0.553524
rs2043091:73403110:A:G	2	73403110	-	cg06267200	73403921	811	-	-	G	A	0.701835	0.0840336	A	0.304124	0.039604	1	96.6614	1.02e-21	651	5.23e-13	0.749429	9.70692	0.0772057	1.15e-18	1.00742	6.11145	0.164842	2.31e-07	0.685745	7.7014	0.0890417	1.32e-12	0.127605	0.862095	0.148018	0.389619
rs2260241:1075147:G:A	16	1075147	-	cg05970874	1061053	14094	-	-	G	A	0.0848214	0.0588235	A	0.05	0.00990099	1	96.6713	1.02e-21	1214	9.71e-13	1.53083	9.68366	0.158084	1.35e-18	1.48987	3.73941	0.398424	0.000529623	1.59582	9.0933	0.175494	3.58e-16	-0.142809	-0.351795	0.405944	0.725345
rs9363217	6	95247573	-	cg22092014	95220699	26874	-	-	G	A	0.142857	0	A	0.0643564	0	1	96.6688	1.02e-21	1317	1.05e-12	1.22162	9.68777	0.126099	1.31e-18	1.36197	4.45621	0.305634	5.67e-05	1.22058	8.76419	0.13927	2.6e-15	-0.358601	-1.14443	0.313346	0.25375
rs13121031:122854116:G:C	4	122854116	TRPC3	cg16501140	122854405	289	TRPC3	Body|TSS200	G	C	0.111111	0.0168067	C	0.04	0.00990099	0	96.6453	1.03e-21	1317	1.07e-12	1.41898	9.66172	0.146866	1.56e-18	1.78998	6.15804	0.290673	1.98e-07	1.29994	7.66315	0.169636	1.64e-12	0.187895	0.555481	0.338257	0.579157
rs28619023:61210527:G:A	20	61210527	-	cg10583319	61203879	6648	-	-	G	A	0.560185	0.092437	A	0.175532	0.0693069	1	96.6569	1.03e-21	1264	1.02e-12	-0.894096	-10.2189	0.0874939	3.45e-20	-0.956296	-3.93795	0.242841	0.000289393	-0.864811	-9.0083	0.0960016	5.99e-16	0.076899	0.429878	0.178886	0.667725
rs6518947:35679658:C:T	22	35679658	HMGXB4	cg13122895	35708647	28989	TOM1	5'UTR|Body	C	T	0.701681	0	T	0.272727	0.019802	1	96.6533	1.03e-21	1397	1.13e-12	-0.476405	-9.92536	0.0479988	2.6e-19	-0.478107	-4.9611	0.0963713	1.1e-05	-0.48727	-8.48769	0.057409	1.35e-14	0.00781454	0.0878551	0.088948	0.930076
rs735955:1943120:G:A	11	1943120	TNNT3	cg03022891	1947791	4671	TNNT3	Body	G	A	0.321101	0.0840336	A	0.139175	0.039604	1	96.6439	1.03e-21	1635	1.33e-12	0.984341	9.86198	0.0998116	4.01e-19	0.931362	4.76985	0.19526	2.05e-05	0.995105	8.59607	0.115763	7.11e-15	-0.171396	-0.774543	0.221286	0.439481
rs55743114:65775610:G:A	16	65775610	-	cg16323603	65771880	3730	-	-	G	A	0.214286	0	A	0.158416	0	1	96.6529	1.03e-21	1650	1.33e-12	0.690966	9.66599	0.0714842	1.52e-18	0.814739	4.45266	0.182978	5.74e-05	0.700357	8.76509	0.0799031	2.59e-15	0.0626424	0.350051	0.178952	0.726651
rs28436035:105010893:C:T	4	105010893	-	cg15292949	104986257	24636	-	-	C	T	0.175439	0.0420168	T	0.456522	0.0891089	1	96.6292	1.04e-21	923	7.54e-13	0.933599	10.4177	0.0896164	8.69e-21	0.842797	4.22057	0.199688	0.000120004	0.94013	8.87784	0.105896	1.32e-15	-0.154022	-0.803553	0.191676	0.422564
rs4409447	9	8502387	PTPRD	cg15616340	8502392	5	PTPRD	Body	C	T	0.101695	0.00840336	T	0.0742574	0	1	96.6354	1.04e-21	2395	1.81e-12	-1.28045	-10.205	0.125473	3.8e-20	-1.05362	-4.36266	0.24151	7.65e-05	-1.34805	-8.80924	0.153027	1.99e-15	0.514276	1.90844	0.269474	0.0576979
rs17226757:89832693:A:G	16	89832693	FANCA	cg02758463	89982122	149429	-	-	A	G	0.110169	0.00840336	G	0.00990099	0	0	96.6106	1.05e-21	1099	9.06e-13	1.53389	9.44219	0.16245	6.88e-18	2.07262	6.21088	0.333709	1.65e-07	1.41278	7.61811	0.18545	2.12e-12	0.865365	2.34661	0.368772	0.0198763
rs11078780	17	1934199	DPH1	cg11577151	1933238	961	DPH1	TSS200	T	G	0.420168	0	G	0.277778	0.019802	1	96.6188	1.05e-21	1101	9.04e-13	-0.776429	-9.7223	0.0798606	1.04e-18	-1.01686	-6.33554	0.1605	1.08e-07	-0.70911	-7.5153	0.0943556	3.8e-12	-0.260261	-1.34358	0.193707	0.180535
rs4530741:77656112:A:C	5	77656112	SCAMP1|BC039455	cg08041208	77656124	12	SCAMP1-AS1|SCAMP1	Body|TSS1500	A	C	0.290598	0.0168067	C	0.25	0.00990099	1	96.6035	1.05e-21	1159	9.59e-13	-0.852001	-9.89589	0.0860965	3.18e-19	-0.949987	-5.24374	0.181166	4.29e-06	-0.859269	-8.31305	0.103364	3.8e-14	-0.144003	-0.726601	0.198187	0.46828
rs12693050:175449819:T:G	2	175449819	BC046497|WIPF1|AK002090	cg03712145	175451025	1206	WIPF1	5'UTR	T	G	0.337607	0.0168067	G	0.195	0.00990099	1	96.6176	1.05e-21	1183	9.72e-13	0.819456	9.87217	0.0830067	3.74e-19	0.938678	6.33046	0.14828	1.1e-07	0.766108	7.5195	0.101883	3.71e-12	0.110582	0.614151	0.180057	0.539781
rs852765:58285593:A:C	1	58285593	DAB1	cg12018208	58301351	15758	DAB1	5'UTR	A	C	0.388889	0.0168067	C	0.118812	0	1	96.6073	1.05e-21	1304	1.08e-12	0.873249	9.50363	0.0918859	4.55e-18	0.884395	3.6824	0.240168	0.000628509	0.87383	9.11302	0.095888	3.17e-16	-0.144832	-0.710667	0.203798	0.478079
rs9905227:55763875:G:A	17	55763875	-	cg21046943	55763924	49	-	-	G	A	0.219298	0.0420168	A	0.363158	0.0594059	1	96.617	1.05e-21	1448	1.19e-12	-0.923577	-9.98913	0.0924582	1.68e-19	-0.985297	-5.12492	0.192256	6.38e-06	-0.916921	-8.38762	0.109318	2.45e-14	-0.184996	-0.846174	0.218626	0.398419
rs73087705:8394978:C:T	4	8394978	ACOX3	cg14888815	8394507	471	ACOX3	Body	C	T	0.171053	0.0420168	T	0.38	0.00990099	1	96.5906	1.06e-21	1299	1.08e-12	0.563045	9.43787	0.0596581	7.09e-18	0.673233	6.2834	0.107145	1.29e-07	0.554269	7.55708	0.0733444	3e-12	0.0270676	0.217415	0.124497	0.828096
rs11978537	7	100824239	NAT16	cg22158923	100824169	70	C7orf52	TSS1500	T	G	0.0299145	0.0168067	G	0.178947	0.0594059	0	96.5931	1.06e-21	1605	1.33e-12	1.24298	9.63008	0.129072	1.94e-18	1.40625	6.28122	0.223882	1.3e-07	1.1832	7.55905	0.156527	2.97e-12	-0.195602	-0.750545	0.260613	0.453766
rs61593965:78015790:T:C	11	78015790	GAB2	cg01776204	77964955	50835	GAB2	Body	T	C	0	0	C	0.133663	0	0	96.5483	1.08e-21	1086	9.23e-13	-1.3349	-9.79586	0.136272	6.29e-19	-1.07748	-4.31526	0.249691	8.89e-05	-1.4239	-8.82762	0.161301	1.78e-15	0.0334244	0.114398	0.292177	0.909032
rs6061083:30587922:C:T	20	30587922	XKR7	cg09796376	30640595	52673	HCK	Body	C	T	0.318182	0.0756303	T	0.578125	0.049505	1	96.5571	1.08e-21	671	5.68e-13	-0.71645	-9.69256	0.0739175	1.27e-18	-0.759636	-5.58494	0.136015	1.37e-06	-0.720223	-8.0849	0.0890825	1.45e-13	-0.10755	-0.652789	0.164754	0.514606
rs10103618	8	41663896	ANK1	cg04153489	41655983	7913	ANK1	TSS1500|Body	A	G	0.0630252	0	G	0.10396	0	1	96.552	1.08e-21	1173	9.96e-13	1.38939	9.94447	0.139715	2.28e-19	1.40762	4.75912	0.295772	2.13e-05	1.39302	8.59668	0.162042	7.09e-15	-0.185009	-0.557941	0.331592	0.577479
rs74117668:1076620:C:T	10	1076620	IDI2-AS1	cg04006718	1068667	7953	C10orf110|IDI2	Body	C	T	0.0840336	0	T	0.15	0.00990099	1	96.5573	1.08e-21	1677	1.42e-12	1.15144	10.1025	0.113976	7.7e-20	1.28179	5.77232	0.222058	7.28e-07	1.076	7.95221	0.135308	3.12e-13	0.326001	1.26969	0.256755	0.205599
rs2299717:52634226:C:T	20	52634226	BCAS1	cg12924548	52634230	4	BCAS1	Body	C	T	0.186441	0.00840336	T	0.257576	0.019802	1	96.553	1.08e-21	1712	1.45e-12	0.74525	9.91608	0.0751557	2.77e-19	0.711814	3.82327	0.186179	0.000410921	0.76441	9.05183	0.0844481	4.6e-16	-0.174908	-0.947609	0.184579	0.344418
rs4708531:169284639:T:C	6	169284639	-	cg12550496	169284344	295	-	-	C	T	0.142241	0.0252101	T	0.510753	0.0792079	1	96.562	1.08e-21	2263	1.88e-12	0.787825	9.25719	0.0851041	2.37e-17	0.835941	5.89774	0.141739	4.77e-07	0.80587	7.85994	0.102529	5.32e-13	0.212225	1.2053	0.176076	0.229442
rs8049140:6104783:T:A	16	6104783	RBFOX1	cg01436880	6105731	948	RBFOX1	5'UTR|Body	T	A	0.399083	0.0840336	A	0.227723	0	1	96.5523	1.08e-21	2655	1.89e-12	0.868658	9.80902	0.088557	5.75e-19	0.954533	5.42936	0.175809	2.31e-06	0.86602	8.18989	0.105743	7.83e-14	0.0247953	0.12986	0.190939	0.896802
rs479844	11	65551957	-	cg14030993	65559280	7323	OVOL1|OVOL1-AS1	Body|TSS1500	A	G	0.621849	0	G	0.212871	0	1	96.5296	1.09e-21	826	7.09e-13	-0.807798	-10.2379	0.0789025	3.02e-20	-0.960061	-5.75855	0.166719	7.63e-07	-0.749156	-7.96044	0.0941099	2.98e-13	-0.176855	-1.11003	0.159324	0.268256
rs201267712:100036095:G:A	4	-	-	cg12011299	100065546	-	ADH4	TSS200	G	A	0.57563	0	A	0.338384	0.019802	1	96.5276	1.09e-21	1403	1.21e-12	-0.521645	-10.0238	0.0520405	1.32e-19	-0.425766	-2.95841	0.143917	0.0049613	-0.52339	-9.36885	0.0558649	6.68e-17	0.0453792	0.360308	0.125946	0.718979
rs240430:75960022:T:C	6	75960022	-	cg07412002	75982956	22934	TMEM30A	Body	C	T	0.0462185	0	T	0.161616	0.019802	0	96.5157	1.1e-21	794	6.86e-13	1.07016	10.3051	0.103848	1.9e-20	1.19429	4.60281	0.259469	3.54e-05	1.00943	8.67928	0.116303	4.33e-15	-0.180177	-0.722862	0.249254	0.470569
12:124486851:A:G	12	-	-	cg13307920	124429149	-	CCDC92	5'UTR	A	G	0.334746	0.00840336	G	0.346535	0	1	96.5182	1.1e-21	1207	1.04e-12	0.761105	10.3174	0.0737687	1.74e-20	0.86051	5.66435	0.151917	1.05e-06	0.703134	8.02704	0.0875957	2.02e-13	0.183557	1.05005	0.174807	0.294901
rs841697	1	95004014	F3	cg24061914	95008479	4465	F3	TSS1500	G	A	0.537815	0	A	0.4	0.0594059	1	96.5237	1.1e-21	1284	1.11e-12	0.669512	10.0145	0.0668546	1.41e-19	0.648048	5.27374	0.122882	3.89e-06	0.673713	8.28923	0.0812757	4.37e-14	-0.0454953	-0.307065	0.148162	0.759098
rs6956572:23989432:C:T	7	23989432	-	cg04464263	23978794	10638	-	-	T	C	0.386555	0	C	0.117347	0.029703	1	96.5211	1.1e-21	1669	1.44e-12	-0.887908	-10.0403	0.0884342	1.18e-19	-1.00717	-5.24136	0.192159	4.33e-06	-0.853067	-8.30959	0.10266	3.88e-14	-0.199167	-1.01208	0.196789	0.312663
rs73523098:17448445:A:C	16	17448445	XYLT1	cg09608814	17448390	55	XYLT1	Body	A	C	0.029661	0.00840336	C	0.138298	0.0693069	0	96.5127	1.1e-21	1511	1.31e-12	1.35564	9.91548	0.136719	2.78e-19	1.23978	4.18447	0.296282	0.000134447	1.40271	8.88836	0.157815	1.23e-15	0.109049	0.357605	0.304942	0.720998
rs4709108:166667524:G:T	6	166667524	-	cg08692175	166667504	20	-	-	G	T	0.361345	0	T	0.0594059	0	1	96.5143	1.1e-21	2055	1.78e-12	-0.9517	-9.65041	0.0986177	1.69e-18	-0.836334	-3.65829	0.228614	0.000675475	-1.00403	-9.11763	0.11012	3.09e-16	-0.00922586	-0.0432653	0.213239	0.965531
rs371037884:31508452:GA:G	6	31508462	SNORD84|DDX39B|ATP6V1G2-DDX39B	cg21079591	31510735	2273	BAT1	TSS1500	G	GA	0.390909	0.0756303	GA	0.22449	0.029703	1	96.525	1.1e-21	4207	1.92e-12	0.846726	9.99566	0.0847093	1.6e-19	0.785701	4.44175	0.17689	5.94e-05	0.85991	8.76333	0.098126	2.62e-15	-0.106311	-0.572796	0.1856	0.567396
rs56231407:65706761:C:T	14	65706761	-	cg18917016	65888100	181339	FUT8	5'UTR|Body	C	T	0.143478	0.0336134	T	0.102041	0.029703	1	96.498	1.11e-21	1300	1.13e-12	-0.747368	-8.3044	0.0899966	1.18e-14	-0.920916	-7.91727	0.116317	5.3e-10	-0.704342	-5.81505	0.121124	3.2e-08	-0.0837568	-0.448658	0.186683	0.654141
rs137875:50451951:A:G	22	50451951	IL17REL	cg16238419	50451414	537	IL17REL	TSS1500	A	G	0.556522	0.0336134	G	0.525773	0.039604	1	96.4917	1.11e-21	1413	1.24e-12	0.691183	9.49566	0.0727894	4.8e-18	0.497097	2.61493	0.190099	0.0121768	0.734527	9.46857	0.0775752	3.63e-17	-0.358641	-1.96312	0.182689	0.0509523
rs67044703:81738525:C:T	16	81738525	CMIP	cg01589996	81737331	1194	CMIP	Body	C	T	0.413462	0.12605	T	0.317708	0.049505	0	96.4764	1.12e-21	2173	1.92e-12	0.654186	10.0908	0.0648301	8.35e-20	0.734817	4.99392	0.147142	9.84e-06	0.633951	8.45797	0.0749531	1.62e-14	0.0451922	0.268284	0.168449	0.788744
rs6881020:43567934:A:G	5	43567934	-	cg07937375	43567903	31	-	-	A	G	0.0168067	0	G	0.237624	0	0	96.4878	1.12e-21	899	7.88e-13	-1.19832	-10.2343	0.117088	3.1e-20	-1.2695	-4.3241	0.293587	8.65e-05	-1.17624	-8.81986	0.133362	1.86e-15	-0.0293209	-0.114187	0.25678	0.909199
rs60901150:39273121:A:T	20	39273121	-	cg22010956	39273123	2	-	-	A	T	0.142241	0.0252101	T	0.387097	0.0792079	1	96.4857	1.12e-21	1277	1.12e-12	-0.939246	-9.8511	0.0953443	4.31e-19	-0.656434	-2.9417	0.223148	0.00518987	-0.995619	-9.37188	0.106235	6.56e-17	0.276564	1.34323	0.205895	0.180648
rs1266075:31653120:G:A	6	31653120	ABHD16A|LY6G5C	cg19729369	31630272	22848	BAT4	Body	G	A	0.336134	0	A	0.574257	0	1	96.4754	1.12e-21	3889	1.97e-12	-0.739792	-9.28399	0.0796847	1.99e-17	-0.486541	-2.47927	0.196244	0.0170683	-0.825335	-9.50414	0.0868396	2.92e-17	0.29561	1.63068	0.181281	0.104457
rs9619911:22667060:T:C	22	22667060	abParts|LOC96610	cg18105705	22696446	29386	-	-	T	C	0.429907	0.10084	C	0.516304	0.0891089	0	96.4622	1.13e-21	1049	9.31e-13	0.772062	9.76229	0.0790862	7.9e-19	0.755314	4.46802	0.169049	5.46e-05	0.795505	8.74637	0.0909525	2.9e-15	-0.0628581	-0.349556	0.179823	0.727023
rs78462172:10733060:C:T	17	10733060	PIRT	cg05252927	10732854	206	PIRT	5'UTR	C	T	0.102679	0.0588235	T	0.0315789	0.0594059	0	96.4726	1.13e-21	1252	1.11e-12	1.64383	9.44884	0.173972	6.58e-18	1.855	3.83103	0.484205	0.00040134	1.70836	9.0441	0.188893	4.82e-16	0.192691	0.39218	0.491333	0.695323
rs6560956:114816003:G:A	13	114816003	RASA3	cg27119904	114814333	1670	RASA3	Body	G	A	0.342105	0.0420168	A	0.221649	0.039604	1	96.4662	1.13e-21	866	7.67e-13	-0.888962	-10.5612	0.0841727	3.2e-21	-0.902442	-4.55301	0.198208	4.15e-05	-0.838239	-8.70266	0.0963199	3.76e-15	-0.120842	-0.609375	0.198305	0.542935
rs9590530	13	114804124	RASA3	cg10224581	114742421	61703	-	-	C	T	0.361345	0	T	0.16	0.00990099	1	96.469	1.13e-21	906	8.02e-13	-0.855306	-9.75364	0.0876909	8.38e-19	-0.791869	-4.26439	0.185693	0.000104495	-0.90303	-8.84782	0.102062	1.58e-15	0.213007	1.13588	0.187526	0.257301
rs11650103:49236827:C:G	17	49236827	NME1|NME1-NME2	cg00965052	49230932	5895	NME1|NME1-NME2	5'UTR|1stExon	C	G	0.245763	0.00840336	G	0.323232	0.019802	1	96.4562	1.13e-21	1203	1.07e-12	-0.829813	-9.46535	0.0876685	5.89e-18	-0.66437	-3.22972	0.205705	0.00234604	-0.897018	-9.27497	0.0967139	1.19e-16	0.245729	1.18259	0.207789	0.238309
rs113893671:159910900:G:GCTT	1	159910901	IGSF9	cg26540972	159911104	203	IGSF9	Body	G	GCTT	0.0608696	0.0336134	GCTT	0.311828	0.0792079	1	96.456	1.13e-21	1430	1.27e-12	-0.974712	-10.0059	0.0974139	1.5e-19	-0.909588	-4.80774	0.189192	1.81e-05	-0.963597	-8.56397	0.112517	8.61e-15	-0.296161	-1.3571	0.218231	0.176207
rs111044:1080100:T:C	16	1080100	-	cg08641445	1080637	537	-	-	T	C	0.0677966	0.00840336	C	0.333333	0.108911	0	96.4531	1.14e-21	1234	1.1e-12	-0.809295	-9.30668	0.0869585	1.71e-17	-0.919769	-6.45215	0.142552	7.3e-08	-0.796304	-7.40425	0.107547	7.1e-12	0.0247112	0.145704	0.169598	0.884295
rs6576992:97620946:T:C	2	97620946	FAM178B	cg10391522	97618137	2809	FAM178B	Body	C	T	0.228814	0.00840336	T	0.205	0.00990099	1	96.4513	1.14e-21	409	3.65e-13	0.91193	10.0933	0.0903499	8.2e-20	0.876983	4.13559	0.212057	0.000156722	0.921005	8.90776	0.103394	1.1e-15	-0.166473	-0.746148	0.22311	0.456412
rs211994	17	34994977	-	cg00692610	34996066	1089	-	-	G	A	0.373874	0.0672269	A	0.456522	0.0891089	1	96.4522	1.14e-21	738	6.58e-13	-0.715485	-9.77334	0.0732079	7.33e-19	-0.770051	-5.58117	0.137973	1.39e-06	-0.717577	-8.08102	0.0887978	1.48e-13	0.00309576	0.0190962	0.162114	0.984782
12:132705659:C:G	12	-	-	cg19736098	132689029	-	GALNT9	Body|5'UTR	G	C	0.230769	0.0168067	C	0.207921	0	1	96.4449	1.14e-21	841	7.53e-13	0.950828	9.70547	0.0979683	1.16e-18	1.1236	5.74581	0.195551	7.97e-07	0.912388	7.96434	0.114559	2.91e-13	-0.048891	-0.210891	0.23183	0.833177
rs4847384:93382279:T:C	1	93382279	FAM69A	cg18340013	93428118	45839	FAM69A	TSS1500	C	T	0.369748	0	T	0.555556	0.019802	1	96.445	1.14e-21	868	7.77e-13	0.559471	9.96244	0.056158	2.01e-19	0.679916	5.68641	0.119569	9.73e-07	0.524492	8.00686	0.0655054	2.28e-13	0.155779	1.22877	0.126776	0.220534
rs13313731:18328225:T:C	19	18328225	PDE4C	cg05341232	18331394	3169	PDE4C	Body	C	T	0.445946	0.0672269	T	0.556701	0.039604	1	96.4486	1.14e-21	1074	9.6e-13	0.677123	9.56877	0.0707638	2.93e-18	0.426084	2.2666	0.187983	0.028383	0.732982	9.55569	0.0767063	2.12e-17	-0.309419	-1.90282	0.162611	0.0584324
rs9378751:2973736:A:G	6	2973736	SERPINB6	cg06945625	2972184	1552	SERPINB6	TSS200	A	G	0.422727	0.0756303	G	0.478723	0.0693069	1	96.4487	1.14e-21	1976	1.77e-12	-0.706986	-9.97785	0.0708556	1.81e-19	-0.798375	-5.03894	0.158441	8.48e-06	-0.68542	-8.42958	0.0813113	1.91e-14	-0.203092	-1.21897	0.16661	0.224223
rs112952474:1807305:G:A	8	1807305	ARHGEF10	cg21967789	1809425	2120	ARHGEF10	Body	G	A	0.292793	0.0672269	A	0.231579	0.0594059	1	96.4431	1.14e-21	2308	2e-12	0.824445	10.2046	0.0807912	3.81e-20	0.898067	4.59467	0.195458	3.63e-05	0.800152	8.67941	0.0921897	4.33e-15	0.0660775	0.333978	0.19785	0.738729
12:75964204:A:G	12	-	-	cg19699911	75955912	-	-	-	A	G	0	0	G	0.178218	0	0	96.4383	1.14e-21	1268	1.14e-12	1.53302	10.0724	0.1522	9.47e-20	1.47901	4.54547	0.325381	4.26e-05	1.54761	8.705	0.177784	3.71e-15	-0.121968	-0.386641	0.315456	0.699414
rs2059226	16	22039257	C16orf52	cg02146383	22039309	52	C16orf52	Body	C	T	0.150862	0.0252101	T	0.0353535	0.019802	0	96.4314	1.15e-21	410	3.7e-13	1.27395	10.3335	0.123283	1.56e-20	1.27339	4.84072	0.263057	1.63e-05	1.20462	8.54394	0.140991	9.7e-15	0.121606	0.437107	0.278207	0.662483
rs3806095	6	70987976	COL9A1	cg12398520	70990187	2211	COL9A1	Body	G	A	0.323529	0	A	0.331683	0	1	96.4263	1.15e-21	1264	1.14e-12	-0.811267	-9.70656	0.0835792	1.15e-18	-1.00821	-6.78764	0.148536	2.34e-08	-0.751667	-7.09607	0.105927	3.94e-11	-0.425647	-2.20828	0.19275	0.0283063
rs2298241:110816097:G:C	13	110816097	COL4A1	cg17195002	110816032	65	COL4A1	Body	G	C	0.152174	0.0336134	C	0.0816327	0.029703	1	96.425	1.15e-21	2073	1.87e-12	1.28216	10.2795	0.124729	2.27e-20	1.10526	3.84164	0.287705	0.00038858	1.29305	9.03697	0.143085	5.03e-16	-0.0353385	-0.133243	0.265218	0.894129
rs72881321:6642990:T:G	18	6642990	-	cg12238440	6643033	43	-	-	T	G	0.122881	0.00840336	G	0.0459184	0.029703	0	96.431	1.15e-21	1382	1.25e-12	1.45183	9.83696	0.147589	4.75e-19	1.80379	5.58189	0.323151	1.38e-06	1.35942	8.0792	0.168261	1.49e-13	0.579658	1.66112	0.348956	0.0981812
rs10908848:153645880:T:A	1	153645880	TRNA_Met	cg06600229	153661410	15530	NPR1	ExonBnd|Body	T	A	0.495798	0	A	0.207921	0	1	96.416	1.16e-21	786	7.14e-13	0.777239	9.97862	0.0778904	1.8e-19	0.773614	4.06701	0.190217	0.000194132	0.791352	8.9373	0.0885449	9.19e-16	0.11027	0.647453	0.170314	0.518046
rs374608014:37279376:TGACGA:T	20	37279379	ARHGAP40	cg18303892	37278498	881	C20orf95	3'UTR	TGACGA	T	0.24569	0.0252101	T	0.237624	0	1	96.4112	1.16e-21	1043	9.5e-13	-0.795787	-9.52064	0.0835854	4.06e-18	-0.885406	-5.10783	0.173343	6.75e-06	-0.789856	-8.38578	0.09419	2.48e-14	-0.171761	-0.875646	0.196154	0.382223
rs11025088	11	19306336	-	cg03278730	19306482	146	-	-	T	C	0.365217	0.0336134	C	0.331683	0	1	96.4183	1.16e-21	1526	1.38e-12	0.824399	9.76525	0.0844217	7.74e-19	0.92616	4.80402	0.192789	1.84e-05	0.822802	8.56386	0.0960784	8.62e-15	-0.00045358	-0.00226181	0.200538	0.998197
rs1010322:47338083:C:G	17	47338083	FLJ40194	cg27455331	47338178	95	-	-	G	C	0.521186	0.00840336	C	0.234694	0.029703	1	96.3963	1.17e-21	930	8.53e-13	0.664553	9.68997	0.0685815	1.29e-18	0.699663	5.37487	0.130173	2.77e-06	0.66464	8.21627	0.0808931	6.71e-14	0.0878078	0.581444	0.151017	0.561565
rs1250128:1257311:T:C	4	1257311	C4orf42	cg12012426	1366463	109152	KIAA1530	Body	T	C	0.288136	0.00840336	C	0.0561224	0.029703	1	96.3966	1.17e-21	1001	9.18e-13	-1.04756	-10.0814	0.103911	8.9e-20	-1.15882	-4.59391	0.25225	3.64e-05	-0.999953	-8.67713	0.11524	4.39e-15	0.0126933	0.0537563	0.236128	0.95718
rs2297693:43168582:C:G	10	43168582	AK123067	cg18601299	43134217	34365	ZNF33B	5'UTR|1stExon|Body	C	G	0.0882353	0	G	0.26	0.00990099	1	96.3978	1.17e-21	1127	1.03e-12	-1.00377	-9.35549	0.107292	1.23e-17	-0.770915	-3.57748	0.215491	0.000858737	-1.10984	-9.14327	0.121383	2.64e-16	0.232857	1.00484	0.231735	0.31613
rs34683220:128656222:G:A	3	128656222	AK125726|KIAA1257	cg27310733	128660933	4711	-	-	G	A	0.281513	0	A	0.556122	0.029703	1	96.3996	1.17e-21	1132	1.04e-12	0.747285	10.039	0.0744383	1.19e-19	0.895402	6.73494	0.132949	2.8e-08	0.665165	7.14424	0.093105	3.02e-11	0.324103	2.00811	0.161397	0.0459125
rs12284644:120450016:A:G	11	120450016	GRIK4	cg00978634	120434987	15029	GRIK4	TSS200|5'UTR	G	A	0.555085	0.00840336	A	0.38	0.00990099	1	96.3982	1.17e-21	1233	1.13e-12	0.670412	9.8393	0.0681361	4.68e-19	0.498534	2.5549	0.195129	0.0141569	0.704736	9.48002	0.0743391	3.38e-17	-0.266028	-1.46226	0.181929	0.145164
rs2434123	10	79984796	-	cg21886405	79982409	2387	-	-	C	T	0.537815	0	T	0.480198	0	1	96.3933	1.17e-21	1328	1.22e-12	0.751113	9.87027	0.0760985	3.78e-19	0.735756	4.6515	0.158176	3.02e-05	0.772112	8.64621	0.0893006	5.28e-15	-0.153664	-0.942133	0.163103	0.347207
rs1544893:61567972:A:G	18	61567972	SERPINB2	cg26696688	61574579	6607	-	-	A	G	0.218487	0	G	0.430693	0	1	96.3968	1.17e-21	1385	1.27e-12	0.795232	10.026	0.0793169	1.3e-19	0.619915	3.22782	0.192054	0.00235861	0.818782	9.27243	0.0883029	1.2e-16	-0.289599	-1.57301	0.184104	0.117221
rs16879099	8	32137313	NRG1	cg22248192	32137321	8	NRG1	Body	A	G	0.0672269	0	G	0.193069	0	1	96.3999	1.17e-21	1618	1.48e-12	0.891342	10.0099	0.089046	1.45e-19	0.889776	4.73083	0.18808	2.33e-05	0.915548	8.60344	0.106417	6.81e-15	-0.142901	-0.75876	0.188335	0.448847
12:27961896:G:GTTC	12	-	-	cg22190077	27959878	-	-	-	G	GTTC	0.235043	0.0168067	GTTC	0.040404	0.019802	0	96.3954	1.17e-21	1453	1.33e-12	-1.07716	-9.82135	0.109676	5.28e-19	-1.17446	-6.15813	0.190717	1.98e-07	-1.04511	-7.64675	0.136673	1.8e-12	-0.0777724	-0.35445	0.219417	0.723357
rs10183024:120035579:C:A	2	120035579	-	cg17897742	120069407	33828	C2orf76	Body	A	C	0.311966	0.0168067	C	0.207071	0.019802	1	96.3771	1.18e-21	1380	1.28e-12	0.825255	9.93232	0.0830878	2.48e-19	0.591031	2.76764	0.213551	0.00822933	0.878135	9.41899	0.0932303	4.91e-17	-0.324495	-1.66164	0.195287	0.0980779
rs11316074:4819437:AT:A	7	-	-	cg18271789	4832112	-	-	-	AT	A	0.0565217	0.0336134	A	0.0947368	0.0594059	1	96.3821	1.18e-21	1470	1.36e-12	-1.33594	-9.52034	0.140324	4.07e-18	-1.26941	-2.76842	0.458534	0.00821253	-1.40635	-9.41902	0.14931	4.91e-17	-0.077083	-0.184359	0.418114	0.85391
rs2834167	21	34640788	IL10RB	cg10683055	34638126	2662	IL10RB	TSS1500	A	G	0.281513	0	G	0.138614	0	1	96.3675	1.19e-21	1314	1.22e-12	0.550573	9.39941	0.0585753	9.17e-18	0.634303	5.48737	0.115593	1.9e-06	0.558752	8.1398	0.0686444	1.05e-13	0.0703271	0.554139	0.126912	0.580074
rs10097283:10659406:G:C	8	10659406	SOX7|PINX1	cg22647929	10583326	76080	SOX7	Body	C	G	0.369748	0	G	0.20297	0	1	96.3595	1.19e-21	1976	1.85e-12	-0.844977	-9.47725	0.0891584	5.44e-18	-0.720035	-4.09194	0.175964	0.000179627	-0.919816	-8.92276	0.103087	1e-15	0.46561	2.35915	0.197364	0.0192345
rs12134553:1796717:A:C	1	1796717	GNB1	cg19684894	1875870	79153	CFAP74	Body	A	C	0.444444	0.0168067	C	0.457447	0.0693069	1	96.3448	1.2e-21	441	4.15e-13	-0.693885	-10.1345	0.0684676	6.18e-20	-0.666397	-4.42961	0.150442	6.18e-05	-0.685196	-8.75919	0.078226	2.68e-15	0.066564	0.420245	0.158393	0.674736
rs17690441:144480272:C:A	4	144480272	AX721289|SMARCA5|GUSBP5	cg11315111	144621270	140998	FREM3	1stExon	C	A	0.189076	0	A	0.11	0.00990099	1	96.3435	1.2e-21	977	9.2e-13	-1.03275	-10.018	0.10309	1.38e-19	-1.04598	-4.59643	0.227564	3.61e-05	-1.02304	-8.67273	0.117961	4.5e-15	0.00899882	0.0379445	0.237158	0.969768
rs71452485:8785766:CA:C	11	8785767	ST5	cg11170376	8790773	5006	LOC102724784|ST5	Body|5'UTR	C	CA	0.369748	0	CA	0.554455	0	1	96.343	1.2e-21	1230	1.16e-12	0.695147	9.98342	0.0696302	1.74e-19	0.868524	4.92469	0.176361	1.24e-05	0.645718	8.49061	0.0760509	1.33e-14	-0.0164876	-0.0958983	0.171928	0.923693
rs9899694:7835332:T:C	17	7835332	TRAPPC1|CNTROB	cg20634733	7835329	3	TRAPPC1|CNTROB	TSS200	C	T	0.508621	0.0252101	T	0.245	0.00990099	1	96.3456	1.2e-21	1233	1.16e-12	0.814369	10.1917	0.0799053	4.16e-20	0.776091	4.63451	0.167459	3.19e-05	0.785556	8.65257	0.0907887	5.08e-15	0.0629174	0.364154	0.172777	0.716109
rs7551076:180887289:G:A	1	180887289	KIAA1614	cg07732114	180886670	619	KIAA1614	Body	G	A	0.241071	0.0588235	A	0.0729167	0.049505	1	96.3361	1.2e-21	1280	1.21e-12	1.12451	9.30902	0.120798	1.68e-17	1.58727	5.94828	0.266845	4.02e-07	1.04173	7.80731	0.13343	7.2e-13	0.0311181	0.106997	0.290831	0.914893
rs10164596:29148315:C:G	2	29148315	Y_RNA|WDR43|SNORD53	cg10143030	29135532	12783	WDR43|SNORD92	Body|TSS1500	G	C	0.283898	0.00840336	C	0.50495	0	1	96.3369	1.2e-21	1587	1.5e-12	-0.847938	-9.80259	0.0865014	6.01e-19	-0.685749	-3.40202	0.201571	0.00143436	-0.89609	-9.20669	0.0973302	1.8e-16	0.0714202	0.361711	0.197451	0.717931
rs57909987:56545017:C:G	20	56545017	-	cg21256635	56551069	6052	-	-	C	G	0.110619	0.0504202	G	0.21134	0.039604	1	96.3426	1.2e-21	1601	1.51e-12	0.932262	8.92325	0.104476	2.16e-16	0.444922	1.48986	0.298634	0.143396	1.06481	9.7017	0.109755	8.64e-18	-0.449213	-1.77848	0.252582	0.0767712
rs35743300:3333118:A:G	10	3333118	-	cg11038088	3332998	120	-	-	A	G	0.192308	0.0168067	G	0.065	0.00990099	1	96.3494	1.2e-21	1918	1.8e-12	1.19169	10.0667	0.11838	9.85e-20	1.28515	5.75217	0.22342	7.8e-07	1.14966	7.95374	0.144543	3.1e-13	0.220079	0.860777	0.255675	0.390343
rs35685401:29953988:C:T	6	29953988	HLA-G|HLA-J|HLA-H	cg06154159	29768250	185738	-	-	C	T	0.0882353	0	T	0.19898	0.029703	1	96.3362	1.2e-21	3644	2.11e-12	1.13058	9.67075	0.116907	1.47e-18	1.15278	5.8444	0.197245	5.71e-07	1.16717	7.88538	0.148017	4.6e-13	-0.0697268	-0.283537	0.245918	0.777044
rs146474949:22875600:C:T	10	22875600	PIP4K2A	cg19231153	22869957	5643	PIP4K2A	Body	C	T	0.0882353	0	T	0.0247525	0	0	96.3449	1.2e-21	891	8.39e-13	-0.985146	-10.1196	0.09735	6.84e-20	-0.929067	-3.52015	0.263928	0.00101674	-0.976642	-9.16261	0.10659	2.35e-16	0.139682	0.51092	0.273394	0.609944
rs112036208:48055894:G:T	21	48055894	PRMT2	cg23283320	48055893	1	PRMT2	5'UTR	G	T	0.0431034	0.0252101	T	0.1	0.0594059	0	96.3385	1.2e-21	964	9.1e-13	-1.2886	-9.85675	0.130733	4.15e-19	-1.58853	-3.87515	0.409928	0.000350829	-1.25876	-9.01786	0.139585	5.65e-16	0.129756	0.345405	0.375662	0.730136
rs62073765:45094541:T:C	17	45094541	GOSR2	cg09692838	45177431	82890	-	-	T	C	0.487179	0.0168067	C	0.391753	0.039604	1	96.3335	1.21e-21	959	9.08e-13	0.845988	10.138	0.0834472	6.03e-20	0.827713	4.29682	0.192634	9.43e-05	0.844946	8.82444	0.0957506	1.81e-15	0.0616829	0.310529	0.198638	0.756467
rs11735300:83824094:G:A	4	83824094	THAP9-AS1|THAP9|SEC31A	cg04306053	83955435	131341	COPS4	TSS1500	G	A	0.193277	0	A	0.111111	0.019802	1	96.3325	1.21e-21	1156	1.09e-12	-1.08404	-10.1386	0.106922	6e-20	-1.11419	-3.54183	0.314582	0.000953972	-1.07449	-9.15358	0.117385	2.48e-16	0.0261019	0.0901602	0.289505	0.928246
rs10437702:124953197:G:C	11	124953197	SLC37A2	cg14066905	124953090	107	SLC37A2	Body	G	C	0.0517241	0.0252101	C	0.139785	0.0792079	1	96.3326	1.21e-21	1317	1.25e-12	-0.845107	-8.89534	0.0950056	2.6e-16	-1.33035	-6.82573	0.194902	2.06e-08	-0.759031	-7.0528	0.107621	4.99e-11	-0.36889	-1.5914	0.231802	0.113023
rs7159323:93389403:A:C	14	93389403	CHGA	cg00813752	93389146	257	CHGA	TSS1500	C	A	0.20339	0.00840336	A	0.126263	0.019802	1	96.3305	1.21e-21	1691	1.6e-12	1.05269	9.7788	0.10765	7.06e-19	1.13207	4.32447	0.261782	8.64e-05	1.0605	8.81076	0.120364	1.97e-15	-0.292743	-1.12028	0.261313	0.263875
rs1477811:27832990:A:G	15	27832990	-	cg16161133	27832817	173	-	-	A	G	0.364035	0.0420168	G	0.261111	0.108911	0	96.3207	1.21e-21	1254	1.19e-12	0.892755	10.48	0.0851862	5.63e-21	0.887927	6.18918	0.143465	1.78e-07	0.839593	7.61675	0.11023	2.14e-12	0.186932	1.02904	0.181656	0.304643
rs3918253	20	44639511	MMP9	cg04145601	44641469	1958	MMP9	Body	C	T	0.559322	0.00840336	T	0.247475	0.019802	1	96.3168	1.22e-21	1004	9.59e-13	-0.799864	-10.1388	0.0788913	5.99e-20	-0.836105	-3.89065	0.214901	0.000334581	-0.792009	-9.00997	0.0879036	5.93e-16	0.0425645	0.23655	0.179939	0.813236
rs16989474	20	43522725	YWHAB	cg03839625	43538443	15718	PABPC1L	TSS1500	A	G	0.358974	0.0168067	G	0.546392	0.039604	1	96.3179	1.22e-21	1044	9.96e-13	-0.827314	-9.80762	0.0843542	5.8e-19	-0.959795	-5.69023	0.168674	9.61e-07	-0.7976	-7.9962	0.0997473	2.42e-13	-0.359287	-1.89115	0.189983	0.0599804
rs4239042	17	1240943	-	cg19261705	1244988	4045	-	-	G	A	0.378151	0	A	0.469697	0.019802	1	96.3105	1.22e-21	1286	1.23e-12	0.549228	9.94125	0.0552474	2.33e-19	0.560755	4.97791	0.112649	1.04e-05	0.553788	8.45759	0.0654782	1.62e-14	0.00775914	0.0613799	0.126412	0.951115
rs10923715:119535334:T:A	1	119535334	-	cg07530798	119535589	255	-	-	T	A	0.473913	0.0336134	A	0.326531	0.029703	1	96.3109	1.22e-21	1374	1.32e-12	-0.781116	-9.80591	0.0796577	5.87e-19	-0.910441	-4.40339	0.206759	6.72e-05	-0.755757	-8.77046	0.0861707	2.51e-15	-0.0626778	-0.322833	0.194149	0.747143
rs4908583:5991201:C:T	1	5991201	NPHP4	cg02103362	5931895	59306	NPHP4	Body	T	C	0.386555	0	C	0.479798	0.019802	1	96.3178	1.22e-21	1473	1.41e-12	-0.721339	-9.36322	0.0770396	1.17e-17	-0.422473	-2.15373	0.196158	0.0367798	-0.801839	-9.57493	0.0837436	1.89e-17	0.242161	1.28424	0.188564	0.200473
rs9671364:87133562:C:T	14	87133562	-	cg05555089	87141517	7955	-	-	T	C	0.115385	0.0168067	C	0.18	0.00990099	1	96.309	1.22e-21	1580	1.51e-12	0.998793	9.43058	0.10591	7.44e-18	1.08853	5.39053	0.201934	2.63e-06	1.03675	8.20068	0.126422	7.35e-14	-0.00474542	-0.0204855	0.231648	0.983676
rs4569	6	31637807	LY6G5B|CSNK2B	cg05857999	31650760	12953	-	-	C	T	0.336134	0	T	0.535	0.00990099	1	96.314	1.22e-21	3768	2.13e-12	0.834672	10.1304	0.082393	6.35e-20	0.842632	4.42162	0.190571	6.34e-05	0.827982	8.76147	0.0945027	2.65e-15	-0.0228456	-0.118634	0.192572	0.905679
12:8146445:CA:C	12	-	-	cg17509039	8167594	-	-	-	CA	C	0.555085	0.00840336	C	0.331325	0.178218	0	96.3127	1.22e-21	936	8.95e-13	-0.708879	-9.20458	0.0770137	3.37e-17	-0.55074	-2.72717	0.201946	0.00914061	-0.768208	-9.42737	0.081487	4.67e-17	0.281876	1.52577	0.184744	0.128572
rs58498369:118481497:A:G	7	118481497	-	cg01783101	118498931	17434	-	-	A	G	0.0252101	0	G	0.0841584	0	0	96.2969	1.23e-21	809	7.8e-13	1.8207	10.4186	0.174755	8.64e-21	1.51686	4.14244	0.366175	0.000153399	1.88113	8.8959	0.21146	1.18e-15	-0.130745	-0.345126	0.378832	0.730345
rs16989481:43534903:G:A	20	43534903	YWHAB	cg09328228	43538527	3624	PABPC1L	TSS200	G	A	0.358974	0.0168067	A	0.535354	0.019802	1	96.2967	1.23e-21	1044	1.01e-12	-0.791104	-9.57124	0.0826542	2.89e-18	-0.695502	-3.67671	0.189164	0.000639296	-0.842366	-9.09827	0.0925853	3.47e-16	0.189175	1.00195	0.188807	0.317522
rs13334404:88617225:C:T	16	88617225	-	cg01992430	88615843	1382	-	-	C	T	0.230088	0.0504202	T	0.173684	0.0594059	1	96.2921	1.23e-21	1191	1.15e-12	0.815918	9.34153	0.0873432	1.35e-17	0.885728	5.76877	0.153538	7.37e-07	0.858971	7.9381	0.108209	3.39e-13	-0.00702749	-0.0362348	0.193943	0.97113
rs6577445	1	7513025	CAMTA1	cg20947849	7514232	1207	CAMTA1	Body	T	C	0.256303	0	C	0.207921	0	1	96.2962	1.23e-21	1553	1.5e-12	0.872851	9.43189	0.0925426	7.38e-18	0.93535	4.50711	0.207528	4.82e-05	0.890609	8.71678	0.102172	3.46e-15	-0.151238	-0.69451	0.217762	0.48813
rs2240574:12610937:C:G	7	12610937	SCIN|BC075797	cg15138246	12609818	1119	SCIN	TSS1500	G	C	0.542373	0.00840336	C	0.535	0.00990099	1	96.2996	1.23e-21	2421	2.15e-12	0.795486	10.0798	0.0789189	9e-20	0.663715	3.74907	0.177034	0.00051442	0.806662	9.06885	0.0889487	4.15e-16	-0.330167	-1.78621	0.184843	0.0755087
rs55695888:25872068:G:A	13	25872068	-	cg25585323	25872067	1	-	-	G	A	0.142202	0.0840336	A	0.0353535	0.019802	0	96.2971	1.23e-21	1537	1.48e-12	1.42756	10.1346	0.14086	6.17e-20	1.38678	5.94599	0.23323	4.05e-07	1.42012	7.80656	0.181913	7.23e-13	0.128788	0.447836	0.287578	0.654733
rs139643104:10685613:T:TAACA	5	10685614	DAP	cg06942309	10685781	167	DAP	Body	T	TAACA	0.0840336	0	TAACA	0.045	0.00990099	0	96.2742	1.24e-21	1421	1.39e-12	1.54273	9.57202	0.161171	2.87e-18	1.79289	5.84113	0.306943	5.77e-07	1.49571	7.88387	0.189718	4.64e-13	0.373724	1.01468	0.368318	0.311428
rs11451248:130375905:C:CA	9	130375906	STXBP1	cg01401232	130373759	2147	STXBP1	TSS1500	C	CA	0.457627	0.00840336	CA	0.405	0.00990099	1	96.2788	1.24e-21	868	8.45e-13	-0.769704	-9.61116	0.0800845	2.2e-18	-0.857535	-5.3318	0.160834	3.2e-06	-0.784172	-8.23715	0.0951994	5.94e-14	-0.0561483	-0.306036	0.18347	0.759881
rs17132477:2369291:T:C	4	2369291	ZFYVE28	cg04665311	2385383	16092	ZFYVE28	Body	T	C	0.399083	0.0840336	C	0.179348	0.0891089	1	96.2708	1.24e-21	1021	9.97e-13	0.937581	10.0254	0.0935208	1.31e-19	0.803297	3.81331	0.210656	0.000423551	0.951182	9.04044	0.105214	4.93e-16	-0.154287	-0.711425	0.21687	0.477611
rs142436902:9789731:GA:G	17	9789732	GLP2R	cg24999624	9784609	5123	GLP2R	Body	GA	G	0	0	G	0.183168	0	0	96.2708	1.24e-21	1849	1.81e-12	1.42647	9.64755	0.147859	1.72e-18	1.35275	4.92053	0.27492	1.25e-05	1.51022	8.48877	0.177908	1.35e-14	0.0316043	0.104609	0.302119	0.916786
rs57190517:38213065:A:G	7	38213065	-	cg27643919	38217582	4517	STARD3NL	TSS1500	A	G	0	0	G	0.287129	0	0	96.2714	1.24e-21	1936	1.89e-12	-1.10794	-9.35277	0.118461	1.25e-17	-1.30391	-6.72465	0.1939	2.9e-08	-1.05443	-7.14496	0.147576	3.01e-11	-0.135289	-0.601997	0.224733	0.547826
rs34010330:18559657:G:C	19	18559657	ELL	cg25828334	18545568	14089	ISYNA1	3'UTR	G	C	0.469565	0.0336134	C	0.532609	0.0891089	1	96.2577	1.25e-21	1038	1.02e-12	0.569588	9.85439	0.0578004	4.22e-19	0.490496	4.15979	0.117913	0.000145278	0.598662	8.8856	0.0673744	1.26e-15	-0.123143	-0.969072	0.127073	0.333624
rs34138456:86155395:T:C	2	86155395	-	cg24204406	86156243	848	-	-	T	C	0.333333	0.0168067	C	0.227273	0.019802	1	96.2667	1.25e-21	1180	1.16e-12	0.891539	10.2802	0.0867242	2.26e-20	0.955933	6.13349	0.155855	2.15e-07	0.815171	7.65814	0.106445	1.69e-12	0.289009	1.49082	0.193858	0.137508
rs7350714:65616888:G:C	14	65616888	-	cg21536518	65617921	1033	-	-	G	C	0.513274	0.0504202	C	0.341837	0.029703	1	96.2637	1.25e-21	1364	1.34e-12	0.688629	9.48817	0.0725776	5.05e-18	0.640403	3.3581	0.190704	0.00162784	0.707528	9.21883	0.0767482	1.67e-16	-0.120943	-0.697	0.173519	0.486574
rs1150854:615933:C:T	6	615933	EXOC2	cg19599827	596273	19660	EXOC2	Body	T	C	0.0798319	0	C	0.0643564	0	1	96.2693	1.25e-21	1483	1.45e-12	1.47826	9.7172	0.152128	1.07e-18	0.993821	3.25607	0.305221	0.0021777	1.63416	9.25566	0.176558	1.33e-16	-0.671794	-2.00561	0.334957	0.0461812
rs304492:91141832:C:A	10	91141832	IFIT1B|LIPA	cg11748577	91152280	10448	IFIT1	TSS200	C	A	0.218487	0	A	0.0454545	0.019802	0	96.2596	1.25e-21	1538	1.51e-12	-1.16653	-9.73152	0.119872	9.74e-19	-1.22907	-3.98287	0.308588	0.000251987	-1.14336	-8.9664	0.127516	7.71e-16	-0.167893	-0.571001	0.294032	0.568609
rs909406:3149518:C:T	16	3149518	ZSCAN10	cg17179492	3149397	121	ZSCAN10	TSS200	C	T	0.333333	0.092437	T	0.571429	0.0990099	1	96.2521	1.26e-21	1123	1.11e-12	0.729974	10.3069	0.0708236	1.88e-20	0.405927	2.26064	0.179563	0.0287797	0.758008	9.54681	0.0793991	2.24e-17	-0.085017	-0.536192	0.158557	0.592394
rs62463190:52339121:A:G	7	52339121	-	cg03689146	52341810	2689	-	-	A	G	0.159664	0	G	0.30198	0	1	96.2448	1.26e-21	2077	2.06e-12	0.973874	10.0444	0.0969564	1.15e-19	1.04304	5.90288	0.1767	4.69e-07	0.91021	7.83587	0.116159	6.11e-13	0.17492	0.783882	0.223146	0.433993
rs2194324	16	80997892	-	cg05290300	80966763	31129	-	-	A	G	0.643478	0.0336134	G	0.290816	0.029703	1	96.2337	1.27e-21	2178	2.17e-12	-0.772426	-10.0431	0.0769111	1.16e-19	-0.837258	-5.26326	0.159076	4.02e-06	-0.736328	-8.27839	0.0889457	4.66e-14	-0.0689561	-0.417072	0.165334	0.677051
rs7941547:611503:G:A	11	611503	IRF7|PHRF1	cg12037516	614954	3451	IRF7	Body	G	A	0.199153	0.00840336	A	0.46	0.00990099	1	96.2096	1.28e-21	1155	1.16e-12	0.703289	8.71398	0.0807081	8.49e-16	0.940577	7.36836	0.127651	3.31e-09	0.641103	6.47432	0.0990225	1.11e-09	0.314969	1.91841	0.164182	0.0564153
rs7516332	1	62261168	INADL	cg07511021	62281535	20367	INADL	Body	A	G	0.533613	0	G	0.272277	0	1	96.2126	1.28e-21	1707	1.72e-12	0.788879	10.2267	0.0771395	3.27e-20	0.812639	3.64931	0.222683	0.000693809	0.777618	9.10468	0.0854086	3.34e-16	0.121754	0.711042	0.171233	0.477847
rs4900447	14	100402815	EML1	cg13487211	100413235	10420	-	-	G	A	0.331776	0.10084	A	0.0918367	0.029703	0	96.2057	1.29e-21	1081	1.09e-12	-0.878938	-9.72953	0.0903372	9.87e-19	-0.97038	-5.74755	0.168834	7.92e-07	-0.883844	-7.94804	0.111203	3.2e-13	-0.0288038	-0.159323	0.180789	0.873567
rs3045784:48274844:T:TCC	18	48274845	-	cg02982199	48275108	263	-	-	T	TCC	0.572034	0.00840336	TCC	0.290816	0.029703	1	96.2065	1.29e-21	1108	1.12e-12	-0.770063	-9.91842	0.0776397	2.72e-19	-0.860762	-4.82508	0.178393	1.71e-05	-0.757658	-8.53962	0.0887226	9.95e-15	-0.190331	-1.13766	0.1673	0.256557
rs6793673	3	133553272	RAB6B	cg07776505	133553273	1	RAB6B	Body	C	T	0.131356	0.00840336	T	0.176768	0.019802	1	96.2017	1.29e-21	1508	1.52e-12	-1.08788	-10.0048	0.108737	1.51e-19	-0.998105	-4.89584	0.203868	1.36e-05	-1.13965	-8.49897	0.134093	1.27e-14	0.215155	0.914425	0.235289	0.361542
rs1010116	14	22977669	TCRA|AV4S1|TRD|TRA@|hADV29S1|TRA|TRAC|TCR-alpha|X58749|hADV36S1	cg23198262	22978073	404	-	-	G	A	0.119469	0.0504202	A	0.173469	0.029703	1	96.1965	1.29e-21	1989	2.02e-12	-0.905978	-10.2363	0.0885066	3.06e-20	-0.993656	-4.62517	0.214837	3.29e-05	-0.861471	-8.64895	0.0996041	5.19e-15	-0.0271976	-0.124315	0.21878	0.901185
rs111255480:76032785:A:G	17	76032785	TNRC6C	cg11546131	75995140	37645	-	-	A	G	0.118644	0.00840336	G	0.0151515	0.019802	0	96.1983	1.29e-21	1680	1.7e-12	0.830891	9.54176	0.0870794	3.52e-18	0.759443	4.47418	0.169739	5.35e-05	0.910016	8.72812	0.104263	3.23e-15	-0.0735621	-0.37292	0.19726	0.709584
rs1888964	1	152750506	LCE1F	cg16793318	152995366	244860	-	-	T	C	0.365546	0	C	0.287129	0	1	96.1797	1.3e-21	1234	1.26e-12	0.838376	9.50255	0.0882264	4.59e-18	0.853516	4.05887	0.210284	0.000199112	0.863576	8.92778	0.096729	9.74e-16	-0.18404	-0.863384	0.213162	0.388911
rs16950172	18	6482886	-	cg25511014	6482929	43	-	-	T	C	0.284404	0.0840336	C	0.281915	0.0693069	1	96.1818	1.3e-21	1311	1.34e-12	0.943102	10.4523	0.0902295	6.84e-21	0.797302	4.26821	0.1868	0.000103241	0.925147	8.82974	0.104776	1.76e-15	-0.066945	-0.30923	0.21649	0.757453
rs4932370	15	91404705	-	cg13716506	91404667	38	-	-	G	A	0.373832	0.10084	A	0.56701	0.039604	0	96.1786	1.3e-21	1402	1.43e-12	-0.700497	-10.237	0.0684278	3.04e-20	-0.480912	-2.58051	0.186363	0.0132787	-0.733611	-9.46148	0.0775366	3.79e-17	0.153714	0.898714	0.171037	0.369834
rs12406117:154740879:G:A	1	154740879	KCNN3	cg23597057	154733198	7681	KCNN3	Body	A	G	0.413636	0.0756303	G	0.48913	0.0891089	1	96.166	1.31e-21	996	1.03e-12	0.77943	9.81641	0.0794007	5.47e-19	0.917276	4.9937	0.183687	9.84e-06	0.766725	8.43973	0.0908471	1.8e-14	0.304613	1.58387	0.192322	0.114727
rs146462077:213068542:C:CTGAT	1	213068543	FLVCR1	cg09252211	213033156	35387	FLVCR1	Body	C	CTGAT	0.193277	0	CTGAT	0.141414	0.019802	1	96.1668	1.31e-21	1029	1.06e-12	1.08059	9.78924	0.110386	6.58e-19	1.08936	5.01885	0.217054	9.06e-06	1.0808	8.42485	0.128287	1.97e-14	0.0619861	0.239831	0.258457	0.810695
rs3889027:168836505:G:T	3	168836505	MECOM	cg03330522	168830776	5729	MECOM	Body	G	T	0.0882353	0	T	0.118557	0.039604	1	96.1626	1.31e-21	1198	1.24e-12	1.14803	9.78241	0.117357	6.89e-19	1.35736	5.85614	0.231785	5.49e-07	1.07073	7.86564	0.136128	5.15e-13	0.225757	0.788958	0.286146	0.431026
rs35922252:50110084:A:AT	16	50110085	HEATR3	cg14776024	50113595	3510	HEATR3	Body	AT	A	0.25	0.0420168	A	0.417526	0.039604	1	96.1633	1.31e-21	1233	1.27e-12	0.469089	10.4083	0.0450686	9.28e-21	0.444629	4.16311	0.106802	0.000143773	0.45188	8.87873	0.0508947	1.31e-15	0.0536896	0.451061	0.11903	0.652411
rs79997579:23941860:G:C	19	23941860	ZNF681	cg23257184	23942040	180	ZNF681	TSS1500	G	C	0.123932	0.0168067	C	0.0841584	0	1	96.1696	1.31e-21	1380	1.42e-12	-1.13072	-9.84185	0.114889	4.59e-19	-1.29429	-4.88645	0.264874	1.4e-05	-1.09146	-8.50249	0.12837	1.24e-14	-0.183327	-0.624836	0.293401	0.532757
rs4147592	1	165600146	MGST3	cg06961122	165599603	543	MGST3	TSS1500	G	A	0.462185	0	A	0.245	0.00990099	1	96.162	1.31e-21	1859	1.92e-12	-0.764796	-9.44134	0.0810051	6.92e-18	-1.04516	-5.93427	0.176123	4.21e-07	-0.713265	-7.80682	0.0913643	7.22e-13	-0.110564	-0.614543	0.179912	0.539522
rs7647426:105084990:C:G	3	105084990	ALCAM	cg21945842	105084992	2	ALCAM	TSS1500	C	G	0.0294118	0	G	0.212121	0.019802	0	96.1652	1.31e-21	1395	1.44e-12	-1.36621	-9.67995	0.141138	1.38e-18	-1.21312	-3.73489	0.324808	0.000536884	-1.44603	-9.06729	0.159478	4.19e-16	0.151181	0.526173	0.287323	0.599324
rs28752487:32417433:C:T	6	-	-	cg01815645	32548627	-	HLA-DRB1	Body	C	T	0.0714286	0	T	0.0255102	0.029703	0	96.1503	1.32e-21	4976	2.31e-12	1.80569	9.66772	0.186775	1.5e-18	2.07107	4.5647	0.453715	4e-05	1.79359	8.67836	0.206674	4.35e-15	-0.0839354	-0.178651	0.469829	0.858384
rs1007282:17390721:C:T	1	17390721	-	cg04296452	17390297	424	-	-	T	C	0.0378151	0	C	0.07	0.00990099	0	96.1488	1.32e-21	904	9.39e-13	-1.58018	-9.93131	0.159111	2.49e-19	-1.6403	-4.18862	0.391609	0.000132701	-1.5706	-8.8659	0.17715	1.41e-15	0.0799739	0.196115	0.40779	0.844709
rs35965236:2525486:AC:A	19	2525487	GNG7	cg08994082	2525459	28	GNG7	5'UTR	A	AC	0.300885	0.0504202	AC	0.2	0.108911	0	96.1605	1.32e-21	1037	1.07e-12	0.898371	9.60512	0.0935304	2.29e-18	1.07411	6.05921	0.177269	2.76e-07	0.859565	7.71015	0.111485	1.26e-12	0.150486	0.702214	0.214302	0.483323
rs12119470	1	2218100	SKI	cg21404476	2218549	449	SKI	Body	C	T	0.0963303	0.0840336	T	0.125	0.0891089	1	96.1469	1.32e-21	616	6.4e-13	1.33252	9.96968	0.133657	1.92e-19	1.32576	3.86166	0.343314	0.00036558	1.37469	9.01302	0.152523	5.82e-16	-0.200776	-0.603445	0.332716	0.546864
3:44801386:C:CAAAA	3	-	-	cg02073558	44770973	-	ZNF501	TSS200	CAAAA	C	0.432773	0	C	0.34	0.00990099	1	96.1599	1.32e-21	854	8.82e-13	0.841417	10.284	0.0818181	2.2e-20	0.710135	3.70071	0.191891	0.000594952	0.853092	9.08101	0.0939424	3.86e-16	-0.0248615	-0.123006	0.202116	0.90222
rs2282714	1	21587849	ECE1	cg01753382	21587588	261	ECE1	Body	G	A	0.337838	0.0672269	A	0.242268	0.039604	1	96.1607	1.32e-21	1154	1.19e-12	-0.717521	-9.25326	0.0775425	2.44e-17	-0.876592	-6.86138	0.127757	1.83e-08	-0.674533	-7.00587	0.0962812	6.45e-11	-0.3821	-2.31919	0.164756	0.0213463
rs12178310:150058826:A:G	6	150058826	NUP43	cg13206674	150067644	8818	NUP43	5'UTR|1stExon	A	G	0.381356	0.00840336	G	0.49	0.00990099	1	96.1528	1.32e-21	1199	1.24e-12	-0.833917	-10.4364	0.0799045	7.63e-21	-0.74233	-4.36492	0.170067	7.59e-05	-0.827299	-8.78067	0.0942182	2.36e-15	0.0426588	0.231296	0.184434	0.81731
rs7198064	16	1272472	CACNA1H|TPSG1	cg07748719	1272498	26	TPSG1	Body	T	C	0.230435	0.0336134	C	0.161616	0.019802	1	96.1519	1.32e-21	1219	1.26e-12	0.950334	9.62678	0.0987177	1.98e-18	0.836333	3.71279	0.225257	0.000573766	1.01291	9.07563	0.111607	3.98e-16	-0.181708	-0.803382	0.226179	0.422662
rs6001115:22501495:C:G	22	22501495	abParts	cg08887478	22516233	14738	-	-	C	G	0.126087	0.0336134	G	0.459596	0.019802	1	96.1546	1.32e-21	1217	1.26e-12	0.774209	10.2414	0.0755963	2.95e-20	0.606215	3.62761	0.167111	0.000740128	0.806624	9.11016	0.0885411	3.23e-16	-0.133252	-0.851385	0.156512	0.395526
rs28609771:3895465:A:G	17	3895465	-	cg01798813	3906674	11209	-	-	A	G	0.126087	0.0336134	G	0.265	0.00990099	1	96.157	1.32e-21	1417	1.47e-12	1.05625	9.94497	0.106209	2.27e-19	0.953266	3.63814	0.26202	0.000717282	1.06856	9.10609	0.117346	3.31e-16	-0.26453	-1.00661	0.262793	0.315281
rs2128170:151797378:G:T	6	151797378	-	cg03596678	151814994	17616	C6orf97	TSS200	G	T	0.128205	0.0168067	T	0.270408	0.029703	1	96.1504	1.32e-21	1656	1.72e-12	-0.776695	-9.86253	0.0787522	3.99e-19	-0.801877	-5.10946	0.15694	6.71e-06	-0.766735	-8.36922	0.0916137	2.73e-14	-0.0357837	-0.203402	0.175926	0.839018
rs1799790:45855060:C:G	19	45855060	ERCC2|KLC3	cg03041824	45854750	310	ERCC2|KLC3	3'UTR	C	G	0.325472	0.109244	G	0.132979	0.0693069	0	96.136	1.33e-21	1207	1.26e-12	-0.876255	-9.73271	0.0900319	9.66e-19	-0.842398	-4.41405	0.190845	6.49e-05	-0.890412	-8.75512	0.101702	2.75e-15	-0.115084	-0.560066	0.205483	0.576032
rs3809959:44337708:C:G	18	44337708	ST8SIA5	cg26155939	44337853	145	ST8SIA5	TSS1500	G	C	0.53913	0.0336134	C	0.283505	0.039604	1	96.1371	1.33e-21	1219	1.27e-12	0.746993	9.65668	0.077355	1.62e-18	0.844244	5.11797	0.164957	6.52e-06	0.747311	8.36322	0.0893568	2.83e-14	0.173833	0.947466	0.183471	0.34449
rs872386	17	66702640	-	cg10142006	66702083	557	-	-	A	G	0.462185	0	G	0.336634	0	1	96.1374	1.33e-21	1523	1.59e-12	-0.797218	-9.98062	0.0798765	1.78e-19	-0.848443	-5.92012	0.143315	4.42e-07	-0.745686	-7.81598	0.0954053	6.85e-13	-0.278081	-1.58128	0.175858	0.115318
rs11621898:59433910:C:G	14	59433910	-	cg18321810	59436794	2884	LINC01500	Body	C	G	0.243697	0	G	0.0643564	0	1	96.1371	1.33e-21	1896	1.98e-12	-1.05654	-9.99151	0.105744	1.65e-19	-0.951441	-4.2635	0.22316	0.000104792	-1.1203	-8.82948	0.126881	1.76e-15	0.104286	0.486868	0.214197	0.626859
rs624972:76158147:G:A	18	76158147	-	cg15063946	76161548	3401	-	-	A	G	0.194915	0.00840336	G	0.272277	0	1	96.1368	1.33e-21	1902	1.99e-12	0.897193	9.76225	0.0919043	7.9e-19	0.719935	4.09646	0.175746	0.00017711	0.938091	8.90819	0.105307	1.1e-15	-0.270675	-1.25684	0.215361	0.210207
rs13331284	16	2221157	TRAF7	cg00812236	2210434	10723	TRAF7	5'UTR	T	C	0.0841121	0.10084	C	0.244681	0.0693069	0	96.1191	1.34e-21	1092	1.15e-12	-1.19089	-9.59351	0.124135	2.48e-18	-1.47885	-5.73354	0.25793	8.3e-07	-1.14445	-7.95271	0.143907	3.12e-13	-0.0711823	-0.259995	0.273784	0.795123
rs17013331:129382540:T:C	4	129382540	AK093416	cg05763918	129382565	25	LOC100507487	Body	T	C	0.00840336	0	C	0.111111	0.019802	0	96.1167	1.34e-21	822	8.67e-13	-1.49337	-10.0124	0.149152	1.43e-19	-0.223918	-0.389386	0.575055	0.698869	-1.57886	-9.79618	0.161171	4.82e-18	0.940122	1.76281	0.533308	0.0793871
rs755795:18777004:C:T	11	18777004	PTPN5	cg01026064	18775878	1126	PTPN5	Body	T	C	0.277311	0	C	0.475	0.00990099	1	96.1174	1.34e-21	1563	1.65e-12	0.795737	9.7056	0.0819874	1.16e-18	0.407208	1.90594	0.213652	0.0632036	0.873777	9.6169	0.0908585	1.46e-17	-0.518671	-2.71337	0.191154	0.00721326
rs11124948	2	43897044	PLEKHH2	cg26877938	43908816	11772	PLEKHH2	Body	A	G	0.5	0	G	0.435644	0	1	96.121	1.34e-21	1649	1.74e-12	-0.699348	-9.70937	0.0720282	1.13e-18	-0.773196	-4.79289	0.161321	1.9e-05	-0.690137	-8.55273	0.0806919	9.21e-15	-0.146323	-0.835083	0.175219	0.40462
rs17218190:20740566:G:A	7	20740566	ABCB5	cg04595658	20740392	174	ABCB5	Body	G	A	0.260504	0	A	0.158416	0	1	96.1225	1.34e-21	1666	1.75e-12	0.936375	9.90969	0.0944908	2.89e-19	0.732988	3.55347	0.206274	0.000921822	1.01029	9.13758	0.110565	2.74e-16	-0.235538	-1.12393	0.209566	0.262325
rs10673776:87019622:A:ATT	2	87019624	RMND5A|CD8A	cg03196485	87021117	1493	CD8A	5'UTR	A	ATT	0.193277	0	ATT	0.126263	0.019802	1	96.1129	1.35e-21	578	6.11e-13	-1.05891	-9.44861	0.112071	6.59e-18	-0.696981	-2.66695	0.26134	0.0106699	-1.16107	-9.434	0.123072	4.48e-17	0.507872	1.85385	0.273956	0.0651636
rs9814461:127792309:G:A	3	127792309	SEC61A1|RUVBL1	cg13719885	127795394	3085	-	-	G	A	0.222689	0	A	0.22	0.00990099	1	96.1064	1.35e-21	1131	1.2e-12	0.535611	9.6689	0.0553952	1.49e-18	0.684522	6.47623	0.105698	6.72e-08	0.493577	7.35968	0.067065	9.12e-12	0.179667	1.5093	0.11904	0.132725
12:70218488:T:A	12	-	-	cg09373954	70218530	-	MYRFL	TSS1500	T	A	0.326271	0.00840336	A	0.2	0.0594059	1	96.1084	1.35e-21	1887	2e-12	-0.843741	-9.88592	0.0853477	3.4e-19	-0.929591	-6.18529	0.150291	1.8e-07	-0.80347	-7.60596	0.105637	2.27e-12	-0.267846	-1.45217	0.184445	0.147947
rs11458029:35835530:C:CT	21	35835531	KCNE1	cg26736645	35828428	7103	KCNE1	5'UTR|TSS1500	CT	C	0.357759	0.0252101	C	0.326087	0.0891089	1	96.0981	1.36e-21	1289	1.37e-12	0.819036	10.1438	0.0807427	5.79e-20	0.842008	5.15241	0.16342	5.82e-06	0.805022	8.33971	0.0965288	3.25e-14	0.175256	0.978071	0.179185	0.329165
rs766144	2	5226371	-	ch.2.5119090R	5201639	24732	-	-	T	C	0.289916	0	C	0.643564	0	1	96.092	1.36e-21	1378	1.47e-12	0.684649	9.02913	0.0758267	1.08e-16	0.559293	3.15041	0.17753	0.0029301	0.774831	9.28261	0.0834712	1.13e-16	-0.15324	-0.991536	0.154548	0.322565
rs4586174:130776646:T:A	11	130776646	SNX19	cg14779329	130786720	10074	SNX19	TSS1500	A	T	0.303419	0.0168067	T	0.095	0.00990099	1	96.0986	1.36e-21	1415	1.51e-12	0.9619	10.2694	0.093667	2.43e-20	1.00518	4.81912	0.208582	1.75e-05	0.917698	8.53667	0.107501	1.01e-14	0.167919	0.807655	0.20791	0.420203
rs6910120	6	28300316	ZSCAN31	cg00925248	28234949	65367	ZSCAN26	1stExon|5'UTR|TSS200	G	A	0	0	A	0.128713	0	0	96.0752	1.37e-21	990	1.07e-12	-1.6292	-10.1731	0.160148	4.73e-20	-1.32071	-5.0897	0.259487	7.17e-06	-1.73989	-8.37676	0.207704	2.61e-14	0.000283785	0.000916892	0.309508	0.999269
rs57494913:31891052:AACT:A	22	31891053	SFI1	cg02404636	31891804	751	SFI1	TSS1500	AACT	A	0.264706	0	A	0.11	0.00990099	1	96.0829	1.37e-21	1050	1.13e-12	-0.975514	-9.21007	0.105918	3.25e-17	-1.11235	-5.14885	0.216038	5.89e-06	-1.01338	-8.341	0.121493	3.22e-14	0.251722	1.04401	0.241112	0.297683
rs72004735:45138709:GGCGGGGC:G	21	45138710	PDXK	cg02677192	45138294	416	PDXK	TSS1500	G	GGCGGGGC	0.382883	0.0672269	GGCGGGGC	0.239796	0.029703	1	96.0729	1.37e-21	1134	1.22e-12	-0.884984	-10.38	0.0852586	1.13e-20	-0.794815	-4.15499	0.191292	0.000147482	-0.87514	-8.87744	0.0985802	1.32e-15	0.0309446	0.161138	0.192038	0.872139
rs3735317	7	149158435	ZNF777	cg23871318	149159411	976	ZNF777	TSS1500	G	A	0.461864	0.00840336	A	0.185	0.00990099	1	96.0729	1.37e-21	1172	1.26e-12	-0.873184	-9.82802	0.0888464	5.05e-19	-1.06512	-5.18949	0.205246	5.14e-06	-0.832699	-8.31517	0.100142	3.75e-14	-0.201114	-1.0182	0.19752	0.309755
rs7209037:64188433:C:T	17	64188433	CEP112	cg06604625	64187838	595	CCDC46	5'UTR|1stExon	C	T	0.472222	0.092437	T	0.214286	0.0990099	1	96.0793	1.37e-21	1381	1.48e-12	0.830304	9.49493	0.0874471	4.83e-18	1.03248	5.67633	0.181892	1.01e-06	0.804424	7.99116	0.100664	2.49e-13	0.267777	1.36763	0.195796	0.17289
rs66537043:79756201:A:G	6	79756201	PHIP	cg01548905	79577640	178561	IRAK1BP1	Body	A	G	0.092437	0	G	0.10396	0	1	96.074	1.37e-21	1433	1.54e-12	1.31613	9.61468	0.136887	2.15e-18	1.50142	5.9724	0.251393	3.71e-07	1.24155	7.77204	0.159746	8.82e-13	0.0220347	0.0680571	0.323768	0.945805
rs72653984:57029855:A:C	8	57029855	-	cg23202913	56986114	43741	RPS20	Body	A	C	0.277311	0	C	0.287129	0	1	96.085	1.37e-21	1470	1.58e-12	-0.80956	-10.2434	0.0790326	2.91e-20	-0.723827	-4.36383	0.16587	7.62e-05	-0.839348	-8.77736	0.0956265	2.41e-15	-0.0235661	-0.12866	0.183166	0.89775
rs10252047:151793778:C:A	7	151793778	GALNT11	cg09944967	151783821	9957	GALNT11	5'UTR|Body	C	A	0.00420168	0	A	0.207071	0.019802	0	96.0734	1.37e-21	1182	1.27e-12	-1.24214	-10.2605	0.12106	2.59e-20	-1.01531	-4.27142	0.237699	0.000102196	-1.31945	-8.82204	0.149563	1.84e-15	0.166764	0.662915	0.251561	0.508112
rs13071939:134429123:A:T	3	134429123	-	cg03709719	134429357	234	-	-	T	A	0.0252101	0	A	0.270408	0.029703	0	96.0678	1.38e-21	1164	1.26e-12	0.696053	9.787	0.0711202	6.68e-19	0.746707	4.7187	0.158244	2.43e-05	0.686597	8.59079	0.0799225	7.34e-15	-0.0678938	-0.458549	0.148062	0.647032
rs12386956:119968028:G:A	8	119968028	-	cg15160057	119965139	2889	TNFRSF11B	TSS1500	G	A	0.0756303	0	A	0.113861	0	1	96.0617	1.38e-21	1276	1.38e-12	1.08656	9.78907	0.110998	6.58e-19	1.23186	5.12504	0.24036	6.37e-06	1.06097	8.35438	0.126995	2.98e-14	0.1768	0.668624	0.264424	0.50447
rs78471802:237167149:A:AGTTTCTCACCTTTT	1	237167159	MT1HL1	cg24699087	237167089	70	-	-	AGTTTCTCACCTTTT	A	0.303419	0.0168067	A	0.62766	0.0693069	1	96.0625	1.38e-21	1595	1.73e-12	-0.836019	-10.1713	0.082194	4.79e-20	-0.824361	-3.94355	0.20904	0.00028445	-0.821486	-8.97279	0.091553	7.42e-16	-0.0655344	-0.340627	0.192393	0.733725
rs1544402	4	7731310	SORCS2	cg09754927	7731385	75	SORCS2	Body	G	A	0.452586	0.0252101	A	0.19	0.00990099	1	96.059	1.38e-21	2122	2.3e-12	-0.811856	-9.76567	0.0831336	7.72e-19	-0.831717	-6.07095	0.137	2.65e-07	-0.797424	-7.69432	0.103638	1.38e-12	-0.135923	-0.787968	0.172498	0.431604
rs12051213:82663101:C:T	16	82663101	CDH13	cg02713721	82662731	370	CDH13	5'UTR|Body	C	T	0.390351	0.0420168	T	0.252577	0.039604	1	96.0623	1.38e-21	2757	2.42e-12	-0.837965	-9.26057	0.0904873	2.32e-17	-0.316585	-1.41003	0.224524	0.165562	-0.955048	-9.69918	0.0984669	8.78e-18	0.74878	3.71283	0.201674	0.000262601
rs72656563:81141094:C:T	4	81141094	-	cg21760434	81136534	4560	-	-	C	T	0.0811966	0.0168067	T	0.015	0.00990099	0	96.0684	1.38e-21	1369	1.48e-12	-1.76523	-10.1702	0.173569	4.83e-20	-1.85089	-5.15201	0.359255	5.83e-06	-1.70116	-8.33817	0.204021	3.28e-14	-0.455039	-1.18662	0.383475	0.236718
rs7732633:72113077:A:G	5	72113077	TNPO1	cg20306355	72141569	28492	TNPO1	Body	A	G	0.159664	0	G	0.27	0.00990099	1	96.0486	1.39e-21	1004	1.1e-12	0.8336	9.5472	0.0873135	3.39e-18	0.732122	3.03983	0.240843	0.00397647	0.853037	9.31708	0.0915563	9.17e-17	-0.377688	-1.76481	0.214011	0.07905
rs11696929:47658351:C:T	20	47658351	-	cg00340382	47662406	4055	CSE1L	TSS1500	C	T	0.37395	0	T	0.336634	0	1	96.0518	1.39e-21	1304	1.42e-12	0.777877	9.99542	0.0778233	1.61e-19	0.926536	5.35407	0.173053	2.97e-06	0.732111	8.20888	0.0891853	7.01e-14	0.144708	0.752488	0.192306	0.452601
rs17747385:173145040:A:G	5	173145040	-	cg15618908	173141761	3279	-	-	A	G	0.397436	0.0168067	G	0.126316	0.0594059	1	96.0534	1.39e-21	1622	1.77e-12	-0.797057	-9.84355	0.0809725	4.54e-19	-0.501724	-2.98108	0.168303	0.00466634	-0.879492	-9.3363	0.0942013	8.15e-17	0.20639	1.23838	0.166661	0.216957
rs2916733	8	6323278	MCPH1	cg09035995	6323131	147	MCPH1	Body	G	A	0.184874	0	A	0.470297	0	1	96.0451	1.39e-21	3201	2.44e-12	-0.795317	-10.3401	0.0769157	1.49e-20	-0.695695	-4.00739	0.173603	0.000233586	-0.809677	-8.94348	0.0905327	8.86e-16	0.0744002	0.438184	0.169792	0.661703
rs2075472	19	36602097	OVOL3	cg10659365	36598147	3950	-	-	C	T	0.193277	0	T	0.045	0.00990099	0	96.0569	1.39e-21	1048	1.14e-12	-1.18709	-9.89926	0.119917	3.1e-19	-1.27383	-4.5495	0.279993	4.2e-05	-1.16009	-8.68095	0.133636	4.29e-15	-0.157313	-0.568233	0.276847	0.570484
rs12435516:103954404:T:C	14	103954404	MARK3	cg22935194	103954615	211	MARK3	Body	T	C	0.293103	0.0252101	C	0.464646	0.019802	1	96.0377	1.4e-21	1018	1.12e-12	0.607682	9.65129	0.0629638	1.68e-18	0.472355	3.35193	0.140921	0.00165697	0.653458	9.20881	0.07096	1.77e-16	-0.290193	-2.05641	0.141116	0.0409795
rs71367560:77711964:T:C	18	77711964	PQLC1	cg16313807	77723226	11262	HSBP1L1	TSS1500	T	C	0.180672	0	C	0.219388	0.029703	1	96.0393	1.4e-21	1119	1.23e-12	0.980107	10.2717	0.0954179	2.39e-20	1.17176	4.28097	0.273713	9.92e-05	0.920347	8.81547	0.104401	1.91e-15	0.0967173	0.351966	0.274791	0.725217
rs4921650:19333226:C:A	8	19333226	CSGALNACT1	cg06699216	19333253	27	CSGALNACT1	Body	C	A	0.245763	0.00840336	A	0.207071	0.019802	1	96.0383	1.4e-21	2322	2.45e-12	-0.939906	-10.0686	0.0933501	9.72e-20	-1.12637	-4.58549	0.245639	3.74e-05	-0.900514	-8.66092	0.103974	4.83e-15	-0.231921	-0.910953	0.254591	0.363365
rs2180349:168975780:A:C	6	168975780	SMOC2	cg04967737	168975424	356	SMOC2	Body	A	C	0.0470085	0.0168067	C	0.186869	0.019802	0	96.0158	1.41e-21	2447	2.47e-12	1.22931	9.25684	0.1328	2.38e-17	0.994522	2.90127	0.342789	0.0057841	1.32366	9.35941	0.141426	7.08e-17	-0.262525	-0.807673	0.325039	0.420193
rs35192006:29268088:G:A	7	29268088	CHN2	cg25918611	29268050	38	CHN2	Body|5'UTR	G	A	0.146018	0.0504202	A	0.127551	0.029703	1	96.0156	1.41e-21	1818	2.02e-12	1.11772	9.89457	0.112963	3.21e-19	0.928653	3.72398	0.249371	0.000554797	1.17343	9.06353	0.129467	4.29e-16	-0.404596	-1.5159	0.266902	0.131048
1:6296011:T:TAGCCCGGAGAAACGCGCCGGCTGC	1	-	-	cg12396368	6294850	-	ICMT	Body	T	TAGCCCGGAGAAACGCGCCGGCTGC	0.029661	0.00840336	TAGCCCGGAGAAACGCGCCGGCTGC	0.135417	0.049505	0	96.0268	1.41e-21	1280	1.41e-12	-1.23366	-9.85193	0.12522	4.29e-19	-0.981501	-4.39695	0.223223	6.86e-05	-1.33091	-8.75749	0.151974	2.71e-15	0.248978	0.964862	0.258045	0.335724
rs61612438:76229221:G:A	1	76229221	ACADM	cg14565881	76190040	39181	ACADM	TSS200	G	A	0.0252101	0	A	0.138614	0	0	96.0228	1.41e-21	1652	1.83e-12	-1.40807	-9.60864	0.146542	2.24e-18	-1.40186	-5.54571	0.252783	1.56e-06	-1.47965	-8.07885	0.183152	1.5e-13	-0.00813046	-0.027263	0.298224	0.978276
rs11698261:34683190:G:T	20	34683190	EPB41L1	cg15561614	34682250	940	EPB41L1	5'UTR	G	T	0.163866	0	T	0.505051	0.019802	1	96.0035	1.42e-21	639	7.13e-13	0.688249	10.1344	0.0679123	6.18e-20	0.724388	5.48049	0.132176	1.95e-06	0.662989	8.12206	0.0816282	1.16e-13	-0.0128819	-0.0907804	0.141902	0.927754
rs6473176	8	80664160	-	cg18402546	80681464	17304	HEY1|LINC01607	TSS1500|Body	C	T	0.105932	0.00840336	T	0.328283	0.019802	1	96.0123	1.42e-21	1263	1.4e-12	0.746603	10.0676	0.0741591	9.79e-20	0.715379	4.51742	0.15836	4.66e-05	0.749061	8.69513	0.0861472	3.94e-15	-0.0340916	-0.221222	0.154106	0.825134
rs4785666:89462771:C:G	16	89462771	ANKRD11	cg05900234	89462661	110	ANKRD11	5'UTR	G	C	0.470339	0.00840336	C	0.540404	0.019802	1	96.0131	1.42e-21	1355	1.51e-12	-0.776519	-9.93998	0.0781208	2.35e-19	-0.666012	-4.02723	0.165377	0.000219667	-0.810369	-8.93278	0.0907186	9.45e-16	0.175982	1.01561	0.173277	0.310983
rs55935224:144082662:G:A	6	144082662	PHACTR2	cg08482167	144066847	15815	PHACTR2	Body	G	A	0.424779	0.0504202	A	0.126263	0.019802	1	96.0004	1.42e-21	1399	1.56e-12	-0.910343	-9.88119	0.0921289	3.51e-19	-1.05369	-4.72602	0.222955	2.37e-05	-0.879902	-8.58284	0.102519	7.7e-15	-0.115526	-0.559777	0.206379	0.576228
rs4958379	5	154010041	-	cg11273394	154010001	40	-	-	G	A	0.412281	0.0420168	A	0.362245	0.029703	1	95.9921	1.43e-21	1435	1.61e-12	-0.770942	-9.28182	0.0830594	2.01e-17	-0.572004	-2.35392	0.243	0.0231068	-0.81303	-9.51058	0.0854869	2.8e-17	0.467826	2.04887	0.228334	0.0417185
rs4661191:156569361:G:A	1	156569361	GPATCH4	cg13478953	156566431	2930	GPATCH4	Body	G	A	0.0168067	0	A	0.135	0.00990099	0	95.9924	1.43e-21	1131	1.27e-12	1.43258	10.0076	0.143149	1.48e-19	1.18485	4.20227	0.281956	0.000127126	1.49883	8.85061	0.169347	1.55e-15	0.108402	0.383953	0.282333	0.701402
rs16920470:55439890:A:G	8	55439890	-	cg06463424	55471698	31808	-	-	G	A	0.378151	0	A	0.480198	0	1	95.9781	1.44e-21	1064	1.2e-12	0.826627	9.91908	0.0833371	2.71e-19	0.989143	4.96805	0.199101	1.07e-05	0.797321	8.44373	0.0944275	1.76e-14	0.0523438	0.255217	0.205095	0.798805
rs36084003:142167407:G:A	8	142167407	DENND3	cg09447662	142167262	145	DENND3	Body	G	A	0.354701	0.0168067	A	0.237624	0	1	95.9792	1.44e-21	1301	1.47e-12	-0.742909	-9.79736	0.0758275	6.22e-19	-0.750169	-3.84179	0.195266	0.000388409	-0.755967	-9.01221	0.0838826	5.85e-16	0.152126	0.784631	0.193883	0.433554
12:48804005:T:TG	12	-	-	cg16071328	48803982	-	-	-	TG	T	0.152174	0.0336134	T	0.234694	0.029703	1	95.9726	1.44e-21	1562	1.77e-12	0.930959	9.86725	0.0943484	3.86e-19	1.07302	5.52397	0.194248	1.68e-06	0.874296	8.09064	0.108063	1.4e-13	0.174292	0.751821	0.231827	0.453001
rs7188330	16	56498712	OGFOD1	cg22668672	56554124	55412	BBS2	TSS200	G	A	0.0252101	0	A	0.145	0.00990099	0	95.9841	1.44e-21	1291	1.46e-12	1.56959	10.0538	0.156119	1.08e-19	1.71434	4.93383	0.347467	1.2e-05	1.49803	8.46412	0.176986	1.56e-14	0.399918	1.11362	0.359117	0.266717
rs77582129:171867289:C:T	5	171867289	SH3PXD2B	cg03857664	171864134	3155	SH3PXD2B	Body	C	T	0.00420168	0	T	0.161458	0.049505	0	95.9654	1.45e-21	1561	1.78e-12	-1.58846	-9.92616	0.160028	2.58e-19	-1.25503	-3.80272	0.330035	0.000437375	-1.7329	-9.028	0.191948	5.32e-16	0.229974	0.6979	0.329523	0.486012
rs7507609:58611111:A:G	19	58611111	ZSCAN18	cg23477821	58611007	104	ZSCAN18	TSS1500|Body	A	G	0.384259	0.092437	G	0.178571	0.029703	1	95.9722	1.45e-21	1408	1.6e-12	-0.956946	-9.94788	0.0961959	2.23e-19	-0.986483	-4.4649	0.220942	5.52e-05	-0.955311	-8.71991	0.109555	3.4e-15	-0.243049	-1.10746	0.219464	0.26936
rs114373608:126409221:A:G	5	126409221	C5orf63	cg10200291	126409007	214	FLJ44606	5'UTR	A	G	0.0336134	0	G	0.265	0.00990099	0	95.9516	1.46e-21	1176	1.35e-12	1.19598	9.2276	0.129609	2.89e-17	1.01005	3.40956	0.296242	0.00140341	1.30737	9.18295	0.142369	2.08e-16	-0.329514	-1.21531	0.271135	0.225611
17:4773044:C:CTT	17	-	-	cg10553748	4804674	-	CHRNE|C17orf107	Body|3'UTR	C	CTT	0.0798319	0	CTT	0.025	0.00990099	0	95.9572	1.46e-21	1539	1.76e-12	1.60288	9.68047	0.165579	1.38e-18	1.51971	3.51367	0.432514	0.00103625	1.63775	9.14392	0.179108	2.63e-16	-0.204247	-0.454693	0.449197	0.6498
rs11248057:906131:C:G	4	906131	GAK	cg04045327	905805	326	GAK	Body	C	G	0.275862	0.0252101	G	0.111111	0.019802	1	95.9568	1.46e-21	1298	1.48e-12	1.06931	9.63142	0.111023	1.92e-18	1.31176	5.94973	0.220473	4e-07	1.02165	7.78187	0.131286	8.34e-13	0.245717	0.933004	0.263361	0.35189
rs73589615:24713179:C:T	14	24713179	TINF2	cg18688254	24701745	11434	GMPR2|NEDD8	1stExon|5'UTR|TSS1500|TSS200	C	T	0.136752	0.0168067	T	0.0867347	0.029703	1	95.9397	1.47e-21	1456	1.68e-12	1.37965	10.1333	0.13615	6.23e-20	1.36134	4.34754	0.313129	8.03e-05	1.34647	8.77717	0.153406	2.41e-15	0.0937624	0.291769	0.321358	0.770751
rs17009178:30383966:G:T	2	30383966	YPEL5	cg19931733	30382574	1392	YPEL5	3'UTR	G	T	0.0254237	0.00840336	T	0.20202	0.019802	0	95.937	1.47e-21	1506	1.74e-12	1.01432	9.4997	0.106774	4.67e-18	0.780089	2.24631	0.347276	0.0297535	1.05204	9.53368	0.110349	2.43e-17	-0.400028	-1.51157	0.264644	0.132146
rs7132145	12	125500723	BRI3BP	cg15161050	125500700	23	BRI3BP	Body	G	A	0.183036	0.0588235	A	0.12	0.00990099	1	95.9207	1.48e-21	1536	1.79e-12	0.585748	9.00298	0.0650616	1.28e-16	0.89604	6.89013	0.130047	1.66e-08	0.516893	6.96037	0.0742622	8.27e-11	0.193495	1.33759	0.144659	0.182477
rs10914167:31113142:C:A	1	31113142	-	cg05363576	31112902	240	-	-	C	A	0.193277	0	A	0.19802	0	1	95.927	1.48e-21	1603	1.86e-12	-1.02645	-9.48632	0.108203	5.12e-18	-0.890629	-3.8754	0.229816	0.00035056	-1.10093	-8.99491	0.122395	6.49e-16	0.452454	1.79132	0.252581	0.074682
rs6743920	2	743205	-	cg21572128	894296	151091	-	-	G	A	0.217949	0.0168067	A	0.195	0.00990099	1	95.9249	1.48e-21	2162	2.51e-12	0.971878	10.2304	0.0949992	3.19e-20	0.799662	3.79443	0.210746	0.000448509	0.970985	9.02924	0.107538	5.28e-16	-0.0915857	-0.406333	0.225396	0.684912
rs1663671:9017478:T:G	10	9017478	-	cg05069873	9017664	186	-	-	G	T	0.415966	0	T	0.550505	0.019802	1	95.9159	1.49e-21	1602	1.87e-12	0.680626	9.76841	0.0696763	7.58e-19	0.644886	5.77768	0.111617	7.15e-07	0.705394	7.90786	0.0892016	4.04e-13	0.0141178	0.0976383	0.144593	0.922313
12:3409383:ATTT:A	12	-	-	cg17974658	3409658	-	-	-	A	ATTT	0.3	0.0336134	ATTT	0.0959596	0.019802	1	95.9119	1.49e-21	1713	2e-12	0.996652	9.76536	0.10206	7.74e-19	1.11373	5.165	0.215629	5.58e-06	0.983084	8.32074	0.118149	3.63e-14	0.248471	1.06054	0.234287	0.290117
14:105446383:TACAC:T	14	-	-	cg12811617	105446698	-	-	-	TACAC	T	0.00420168	0	T	0.204545	0.128713	0	95.8964	1.5e-21	871	1.03e-12	-1.34724	-10.3098	0.130676	1.84e-20	-1.29022	-6.00393	0.214896	3.33e-07	-1.37518	-7.73623	0.177759	1.08e-12	0.0382408	0.153966	0.248372	0.877784
rs7916900	10	135200291	PAOX	cg17833184	135191291	9000	PAOX	TSS1500	T	G	0.0462185	0	G	0.179348	0.0891089	0	95.8966	1.5e-21	1067	1.26e-12	-0.993357	-9.0754	0.109456	7.94e-17	-1.43441	-5.18768	0.276503	5.18e-06	-0.998495	-8.3057	0.120218	3.97e-14	-0.309202	-1.05699	0.29253	0.29173
rs4953760	2	110313489	44814	cg02462818	110367141	53652	44814	Body	C	A	0.542373	0.00840336	A	0.419192	0.019802	1	95.8892	1.51e-21	663	7.84e-13	0.777959	9.51372	0.0817723	4.25e-18	0.852362	4.53677	0.187879	4.38e-05	0.804209	8.67796	0.0926726	4.36e-15	0.0359666	0.180047	0.199763	0.857289
rs2070946	21	46341197	ITGB2|ITGB2-AS1	cg18663307	46341389	192	ITGB2	5'UTR|TSS1500	T	C	0.168182	0.0756303	C	0.164773	0.128713	0	95.8552	1.53e-21	1671	2.01e-12	1.08375	10.2431	0.105803	2.92e-20	1.07202	5.5616	0.192754	1.48e-06	1.0616	8.05753	0.131753	1.7e-13	0.0774031	0.334724	0.231245	0.738168
rs150101629:60744137:ATTAAT:A	14	60744138	PPM1A	cg14785542	60712323	31815	PPM1A	TSS200	ATTAAT	A	0.378151	0	A	0.59	0.00990099	1	95.8568	1.53e-21	457	5.49e-13	-0.744209	-10.2682	0.0724774	2.45e-20	-0.524334	-3.03666	0.172668	0.00401114	-0.770231	-9.30782	0.082751	9.7e-17	0.050766	0.317455	0.159915	0.751214
rs7431734:112444611:A:G	3	112444611	-	cg09752611	112454038	9427	-	-	A	G	0.348214	0.0588235	G	0.142857	0.0990099	1	95.864	1.53e-21	1361	1.63e-12	-0.898831	-10.1089	0.0889148	7.37e-20	-0.934979	-4.51514	0.207076	4.69e-05	-0.878466	-8.68778	0.101115	4.12e-15	-0.0553363	-0.282203	0.196087	0.778066
rs2102533:217252621:C:G	2	217252621	-	cg13760501	217256271	3650	-	-	G	C	0.618644	0.00840336	C	0.306931	0	1	95.8598	1.53e-21	1482	1.78e-12	-0.706042	-9.95328	0.0709356	2.15e-19	-0.691844	-4.81188	0.143778	1.79e-05	-0.718423	-8.52676	0.0842551	1.07e-14	-0.0808642	-0.533793	0.15149	0.59405
rs4711345	6	33730954	-	cg11713064	33730089	865	-	-	G	A	0.382353	0	A	0.39899	0.019802	1	95.8639	1.53e-21	1626	1.95e-12	0.329129	10.0826	0.0326433	8.83e-20	0.383251	4.67826	0.0819218	2.77e-05	0.314007	8.60104	0.036508	6.91e-15	0.0678617	0.832636	0.0815023	0.405996
rs4722665	7	27197319	HOXA-AS3|HOXA7	cg18690769	27192187	5132	HOXA-AS3	Body	A	G	0.302752	0.0840336	G	0.0990099	0	1	95.8435	1.54e-21	1257	1.52e-12	-0.938237	-9.47677	0.0990039	5.45e-18	-1.16076	-5.12232	0.226609	6.43e-06	-0.901052	-8.34298	0.108001	3.19e-14	0.00130514	0.00578712	0.225525	0.995388
rs67121305:2481171:GT:G	8	2481172	BC045738	cg02239747	2481019	153	LOC101927815	TSS1500|Body	G	GT	0.315126	0	GT	0.494505	0.0990099	1	95.8429	1.54e-21	2808	2.7e-12	0.828143	10.0787	0.082168	9.07e-20	0.915478	5.44478	0.168139	2.19e-06	0.777094	8.13617	0.095511	1.07e-13	0.198929	1.05291	0.188932	0.293591
rs12621059	2	47149658	TTC7A|MCFD2	cg25940801	47141937	7721	TTC7A|MCFD2	TSS1500|Body|5'UTR	T	C	0.243697	0	C	0.113861	0	1	95.8317	1.55e-21	1706	2.08e-12	0.946667	9.84814	0.0961265	4.4e-19	1.09432	5.88897	0.185825	4.91e-07	0.879045	7.81996	0.112411	6.7e-13	0.406649	1.81468	0.224089	0.0710006
rs2240575:12610947:A:G	7	12610947	SCIN|BC075797	cg11040906	12611236	289	SCIN	Body	G	A	0.495763	0.00840336	A	0.425743	0	1	95.8259	1.55e-21	2421	2.72e-12	-0.734427	-9.98563	0.0735484	1.72e-19	-0.761279	-4.98008	0.152865	1.03e-05	-0.731648	-8.42761	0.0868156	1.93e-14	-0.0692987	-0.405899	0.170729	0.68523
rs2793829	1	120461253	NOTCH2	cg26933147	120439396	21857	ADAM30	TSS1500	C	T	0.155462	0	T	0.29	0.00990099	1	95.8188	1.56e-21	747	9.15e-13	1.02831	9.82783	0.104633	5.06e-19	0.983901	4.56901	0.215342	3.94e-05	1.04819	8.65696	0.121081	4.95e-15	0.00895049	0.0381793	0.234433	0.969581
rs6060446	20	30231637	COX4I2	cg04229691	30224361	7276	COX4I2	TSS1500	T	C	0.193277	0	C	0.509901	0	1	95.8133	1.56e-21	760	9.33e-13	0.811834	9.92112	0.0818289	2.67e-19	0.858929	5.15387	0.166657	5.79e-06	0.798489	8.32171	0.0959525	3.61e-14	0.0276933	0.164592	0.168254	0.869423
rs605015:6205546:T:C	10	6205546	PFKFB3	cg11528570	6199480	6066	PFKFB3	Body	T	C	0.258475	0.00840336	C	0.166667	0.049505	1	95.8204	1.56e-21	1716	2.1e-12	-0.970471	-9.51233	0.102022	4.29e-18	-1.14083	-5.42236	0.210394	2.36e-06	-0.949226	-8.14975	0.116473	9.91e-14	-0.283214	-1.19683	0.236637	0.232722
rs2235594:39989181:C:T	20	39989181	EMILIN3|LPIN3	cg15557144	39989142	39	EMILIN3|LPIN3	3'UTR	C	T	0.0210084	0	T	0.127551	0.029703	0	95.8161	1.56e-21	998	1.22e-12	1.44174	10.0446	0.143534	1.15e-19	1.65906	4.79504	0.345995	1.89e-05	1.37113	8.53368	0.160673	1.03e-14	0.0495218	0.127165	0.389431	0.898932
rs76982221:236677897:C:T	1	236677897	-	cg19137595	236670678	7219	-	-	C	T	0.105042	0	T	0.025	0.00990099	0	95.8142	1.56e-21	1634	2.01e-12	1.48649	9.81472	0.151455	5.53e-19	1.54184	3.93792	0.391535	0.000289419	1.48624	8.96142	0.165849	7.95e-16	-0.218385	-0.576298	0.378945	0.565031
rs187899:176122422:G:A	2	176122422	-	cg19559372	176121927	495	-	-	A	G	0.0940171	0.0168067	G	0.055	0.00990099	1	95.8128	1.57e-21	1021	1.25e-12	1.47262	10.2044	0.144313	3.81e-20	1.20423	3.9768	0.302814	0.000256754	1.45266	8.94415	0.162415	8.82e-16	0.0594785	0.164479	0.361617	0.869512
rs1028812	20	14565798	MACROD2	cg13866728	14563610	2188	MACROD2-IT1|MACROD2	Body	T	C	0.277311	0	C	0.549505	0	1	95.8121	1.57e-21	1296	1.59e-12	-0.735437	-10.2244	0.0719295	3.32e-20	-0.701622	-3.87887	0.180883	0.000346865	-0.71968	-8.98702	0.08008	6.81e-16	0.0757956	0.473487	0.16008	0.636358
rs9366420:22002897:A:G	6	22002897	LINC00340	cg07326812	21998442	4455	CASC15	Body	A	G	0.0550847	0.00840336	G	0.263441	0.0792079	1	95.8048	1.57e-21	1575	1.94e-12	1.00309	9.66546	0.103781	1.53e-18	0.998287	5.44209	0.183438	2.21e-06	1.01232	8.13563	0.124431	1.08e-13	-0.0454729	-0.215478	0.211033	0.829604
rs2194324	16	80997892	-	cg02730865	80972238	25654	-	-	A	G	0.643478	0.0336134	G	0.290816	0.029703	1	95.8097	1.57e-21	2186	2.69e-12	0.46794	9.94398	0.0470576	2.29e-19	0.428679	4.24928	0.100883	0.00010961	0.478181	8.81779	0.0542291	1.89e-15	-0.10784	-1.06866	0.100911	0.28645
rs2070699	6	12292772	EDN1	cg27565517	12292676	96	EDN1	Body	G	T	0.463636	0.0756303	T	0.0707071	0.019802	1	95.7894	1.58e-21	1556	1.93e-12	0.878821	10.3388	0.0850023	1.5e-20	0.760653	5.04049	0.150908	8.43e-06	0.8977	8.38945	0.107003	2.42e-14	-0.171501	-1.10636	0.155015	0.269838
rs76727558:171865508:C:G	5	171865508	SH3PXD2B	cg04645521	171866923	1415	SH3PXD2B	Body	C	G	0.00420168	0	G	0.134409	0.0792079	0	95.7862	1.59e-21	1569	1.95e-12	-1.16908	-9.39138	0.124484	9.68e-18	-1.16358	-4.6996	0.247591	2.58e-05	-1.26053	-8.58487	0.146831	7.6e-15	0.218078	0.823361	0.264864	0.411237
rs114131426:38358646:C:G	6	38358646	BTBD9	cg07146854	38327438	31208	BTBD9	Body	C	G	0.135593	0.00840336	G	0.029703	0	0	95.7859	1.59e-21	1487	1.85e-12	1.21069	9.69521	0.124875	1.25e-18	1.24134	3.30735	0.375328	0.00188237	1.19076	9.21126	0.129272	1.75e-16	0.0469155	0.138953	0.337636	0.88962
rs17806812:8291624:A:T	17	8291624	-	cg26451188	8295971	4347	RNF222	3'UTR	A	T	0.231092	0	T	0.114583	0.049505	1	95.7812	1.59e-21	1188	1.48e-12	1.02674	9.92635	0.103436	2.58e-19	1.11501	4.6342	0.240606	3.19e-05	1.0285	8.62006	0.119315	6.17e-15	0.00466355	0.0195036	0.239112	0.984458
rs6421974:663129:A:C	11	663129	DEAF1	cg11238267	659560	3569	DEAF1	Body	A	C	0.204348	0.0336134	C	0.556122	0.029703	1	95.7625	1.6e-21	1184	1.49e-12	-0.735164	-10.2135	0.0719799	3.58e-20	-0.592238	-4.4791	0.132222	5.27e-05	-0.761609	-8.70058	0.0875354	3.81e-15	-0.113542	-0.812575	0.139731	0.417382
rs10761276:96564438:C:A	9	96564438	-	cg04954762	96623911	59473	-	-	C	A	0.279661	0.00840336	A	0.46	0.00990099	1	95.7655	1.6e-21	1430	1.8e-12	0.738527	9.23062	0.0800084	2.83e-17	0.987726	7.08515	0.139408	8.58e-09	0.666711	6.75028	0.0987679	2.58e-10	0.335986	1.87255	0.179427	0.0625206
GA035952	21	-	-	cg26721908	47610096	-	LSS	3'UTR	C	T	0.336134	0	T	0.375	0.049505	1	95.7728	1.6e-21	1669	2.09e-12	0.75531	9.75338	0.0774409	8.4e-19	0.677063	4.11439	0.16456	0.000167467	0.793778	8.87945	0.0893949	1.3e-15	-0.200965	-1.1349	0.177077	0.257711
rs4971463	2	1116648	SNTG2	cg26450801	1105626	11022	SNTG2	Body	A	G	0.483051	0.00840336	G	0.566327	0.029703	1	95.7636	1.6e-21	2252	2.81e-12	0.773848	9.6537	0.0801608	1.65e-18	1.05212	6.18271	0.170171	1.82e-07	0.708125	7.58536	0.0933541	2.56e-12	0.159429	0.830413	0.191988	0.407248
rs112965058:30017328:C:T	6	30017328	ZNRD1-AS1	cg21793016	30028586	11258	ZNRD1|NCRNA00171	TSS1500|Body	C	T	0.0462185	0	T	0.207921	0	0	95.7664	1.6e-21	3639	2.8e-12	-1.21862	-9.77922	0.124614	7.04e-19	-1.39819	-6.29017	0.222282	1.26e-07	-1.1399	-7.49668	0.152054	4.22e-12	0.100789	0.394424	0.255535	0.693668
rs112559403:106163764:C:T	2	106163764	-	cg26364491	106163009	755	-	-	C	T	0.0672269	0	T	0.0346535	0	0	95.7684	1.6e-21	1854	2.33e-12	-1.77604	-10.1698	0.174639	4.84e-20	-1.84642	-4.30511	0.428891	9.18e-05	-1.72225	-8.78831	0.195971	2.25e-15	-0.0406154	-0.0982722	0.413295	0.92181
rs483655	18	616653	CLUL1	cg23661343	616707	54	CLUL1	1stExon|5'UTR	T	C	0.0294118	0	C	0.143564	0	0	95.7588	1.61e-21	1569	1.98e-12	1.19693	10.067	0.118896	9.83e-20	1.49775	5.51899	0.271381	1.71e-06	1.0994	8.08081	0.136051	1.48e-13	0.348405	1.32161	0.263622	0.187737
rs10824750:81160600:C:G	10	81160600	ZCCHC24	cg21644773	81156826	3774	ZCCHC24	Body	C	G	0.227679	0.0588235	G	0.349462	0.0792079	1	95.7607	1.61e-21	1056	1.33e-12	-0.6088	-9.77594	0.0622754	7.2e-19	-0.74487	-5.31648	0.140106	3.37e-06	-0.590308	-8.21558	0.0718523	6.74e-14	-0.104647	-0.717811	0.145786	0.473672
rs9371862:155437860:G:T	6	155437860	TIAM2	cg14845086	155437852	8	TIAM2	5'UTR	G	T	0.224138	0.0252101	T	0.288043	0.0891089	1	95.7528	1.61e-21	1381	1.75e-12	-0.901535	-9.76417	0.092331	7.8e-19	-0.901916	-5.05113	0.178557	8.14e-06	-0.902473	-8.38087	0.107683	2.55e-14	0.0447446	0.209343	0.213738	0.834383
rs4480236:94107347:G:A	9	94107347	AUH	cg12677359	94118557	11210	AUH	Body	G	A	0.197479	0	A	0.257426	0	1	95.7563	1.61e-21	1420	1.79e-12	0.865036	9.54389	0.0906378	3.47e-18	0.942579	6.29737	0.149678	1.23e-07	0.837281	7.48996	0.111787	4.39e-12	0.0845958	0.417951	0.202406	0.67641
rs12431494	14	95993386	-	cg08426826	95999070	5684	-	-	A	C	0.429825	0.0420168	C	0.417526	0.039604	1	95.7598	1.61e-21	1818	2.29e-12	0.793096	10.1265	0.0783191	6.53e-20	0.898848	5.29203	0.169849	3.66e-06	0.742039	8.2313	0.0901484	6.15e-14	0.188527	0.979026	0.192566	0.328694
rs8046613	16	86585905	MTHFSD	cg00608860	86588622	2717	MTHFSD|FLJ30679	Body|5'UTR|TSS1500	A	C	0.105042	0	C	0.10396	0	1	95.7548	1.61e-21	2795	2.82e-12	1.22337	9.66164	0.126621	1.57e-18	1.19355	4.74357	0.251614	2.24e-05	1.28061	8.55882	0.149624	8.88e-15	0.00530188	0.0185903	0.285196	0.985186
rs1466297:31373134:T:C	19	31373134	-	cg16701349	31372149	985	-	-	C	T	0.294118	0	T	0.217172	0.019802	1	95.7432	1.62e-21	1016	1.29e-12	-0.916044	-10.0124	0.0914912	1.43e-19	-1.05225	-5.67477	0.185427	1.01e-06	-0.871021	-7.97121	0.109271	2.8e-13	-0.127686	-0.612186	0.208574	0.541077
rs3094612:31163638:G:C	6	31163638	HCG27	cg14036627	31148657	14981	-	-	G	C	0.241525	0.00840336	C	0.356436	0	1	95.7487	1.62e-21	4917	2.83e-12	0.853352	9.94021	0.0858485	2.35e-19	0.821609	4.93248	0.166571	1.2e-05	0.863914	8.451	0.102226	1.68e-14	-0.0478649	-0.249898	0.191538	0.802911
rs10902119:288115:T:C	11	288115	ATHL1	cg10261205	289927	1812	ATHL1	Body	T	C	0.4	0.117647	C	0.105263	0.0594059	0	95.7396	1.62e-21	794	1.01e-12	0.884069	9.88333	0.0894506	3.46e-19	1.07957	4.48884	0.2405	5.11e-05	0.861129	8.69425	0.0990458	3.96e-15	-0.0234858	-0.110908	0.211758	0.911795
rs11928059:194808181:G:A	3	194808181	XXYLT1	cg07558404	194808378	197	XXYLT1	Body	G	A	0.0752212	0.0504202	A	0.194444	0.108911	0	95.7348	1.63e-21	1566	2e-12	1.23304	9.46515	0.130271	5.9e-18	1.23951	3.84509	0.322362	0.000384528	1.24249	8.99723	0.138097	6.4e-16	-0.0654902	-0.200206	0.327115	0.841514
rs10827336:34490737:C:T	10	34490737	PARD3	cg21496019	34490715	22	PARD3	Body	C	T	0.239496	0	T	0.08	0.00990099	1	95.7327	1.63e-21	1158	1.48e-12	-0.920932	-9.52171	0.0967192	4.03e-18	-0.947859	-4.16276	0.2277	0.000143933	-0.942244	-8.85461	0.106413	1.51e-15	0.219365	1.02053	0.214953	0.308653
rs10822198:52854190:A:G	10	52854190	PRKG1	cg24609819	52840377	13813	PRKG1	Body	A	G	0.176471	0	G	0.192308	0.0990099	1	95.7325	1.63e-21	1269	1.62e-12	-0.739901	-9.59965	0.0770758	2.38e-18	-0.701061	-4.84422	0.144721	1.61e-05	-0.779456	-8.50094	0.0916906	1.25e-14	0.148289	0.827848	0.179126	0.408696
rs619498:2861394:C:T	20	2861394	PTPRA	cg26060255	3025968	164574	MRPS26|GNRH2	TSS1500|Body	C	T	0.324786	0.0168067	T	0.545455	0.019802	1	95.7367	1.63e-21	1406	1.79e-12	0.740182	9.67902	0.0764728	1.39e-18	0.869733	5.81983	0.149443	6.21e-07	0.696633	7.86551	0.0885681	5.15e-13	0.0941595	0.555298	0.169566	0.579282
rs4936428:118187511:T:C	11	118187511	CD3E	cg18503080	118187537	26	-	-	C	T	0.278261	0.0336134	T	0.402299	0.138614	0	95.7312	1.63e-21	1243	1.59e-12	-0.892078	-10.2933	0.0866659	2.06e-20	-0.805947	-3.87821	0.207814	0.000347563	-0.868503	-8.9828	0.0966851	6.99e-16	-0.13953	-0.676031	0.206395	0.499765
rs113377941:77588462:AGCAG:A	14	77588463	-	cg00707881	77571003	17460	KIAA1737	5'UTR	AGCAG	A	0	0.00840336	A	0.145	0.00990099	0	95.7235	1.64e-21	1713	2.2e-12	-1.0917	-9.90162	0.110255	3.05e-19	-1.10928	-4.16634	0.266248	0.000142321	-1.10768	-8.8524	0.125128	1.53e-15	0.0229559	0.0923104	0.248682	0.926539
rs78709306:182328521:G:A	1	182328521	-	cg05441765	182332444	3923	-	-	G	A	0	0	A	0.136364	0.019802	0	95.7213	1.64e-21	1188	1.53e-12	-1.57954	-10.0757	0.156768	9.26e-20	-1.46297	-3.27617	0.446549	0.00205709	-1.58308	-9.2189	0.171722	1.67e-16	-0.216086	-0.531592	0.406487	0.59557
rs77020201:140240800:A:G	5	140240800	AX746964|PCDHA3|PCDHA7|PCDHA4|PCDHA2|PCDHA9|PCDHA10|PCDHA1|PCDHA5|PCDHA6|PCDHA8	cg14579239	140220822	19978	PCDHA6|PCDHA2|PCDHA1|PCDHA8|PCDHA7|PCDHA5|PCDHA3|PCDHA4	Body|TSS200	A	G	0.0672269	0	G	0.0643564	0	1	95.7243	1.64e-21	708	9.09e-13	1.48409	10.1475	0.146251	5.65e-20	1.38767	4.31812	0.32136	8.81e-05	1.48388	8.77942	0.169018	2.38e-15	-0.0286177	-0.0842417	0.33971	0.932945
rs55777329:74155099:G:A	17	74155099	RNF157	cg18272307	74160634	5535	RNF157	Body	G	A	0.142241	0.0252101	A	0.19697	0.019802	1	95.7168	1.64e-21	1097	1.41e-12	-0.980454	-9.35552	0.1048	1.23e-17	-0.437643	-1.70617	0.256507	0.0950275	-1.09935	-9.63357	0.114116	1.32e-17	0.596531	2.4145	0.247062	0.0166139
rs6757626:151369735:C:T	2	151369735	-	cg02750723	151352974	16761	-	-	C	T	0.436441	0.00840336	T	0.195876	0.039604	1	95.718	1.64e-21	1206	1.55e-12	-0.873993	-9.78305	0.0893375	6.86e-19	-0.719356	-3.74703	0.19198	0.000517593	-0.909668	-9.03758	0.100654	5.02e-16	-0.0692512	-0.336827	0.205598	0.736583
rs585849	11	117069061	TAGLN|LOC100652768|SIDT2	cg26066917	117072446	3385	LOC100652768|TAGLN	Body|5'UTR	G	A	0.239496	0	A	0.545455	0.019802	1	95.7166	1.64e-21	1469	1.89e-12	-0.722624	-9.90999	0.0729187	2.88e-19	-0.661591	-3.97566	0.16641	0.000257656	-0.739135	-8.93928	0.082684	9.09e-16	-0.0302951	-0.191411	0.158273	0.848389
rs73130100:52693531:A:G	20	52693531	-	cg23682609	52687365	6166	BCAS1	TSS200	A	G	0.115385	0.0168067	G	0.039604	0	0	95.7184	1.64e-21	1638	2.11e-12	-1.20242	-9.83647	0.122241	4.77e-19	-1.22935	-6.30595	0.194951	1.2e-07	-1.17045	-7.4802	0.156473	4.63e-12	-0.150238	-0.591661	0.253926	0.554714
rs7388607:37359642:T:C	8	37359642	-	cg00746578	37351470	8172	LINC01605	TSS200	C	T	0.231092	0	T	0.42268	0.039604	1	95.7101	1.65e-21	843	1.09e-12	0.487888	10.0146	0.0487177	1.41e-19	0.393173	4.30312	0.0913693	9.24e-05	0.527243	8.78597	0.0600096	2.29e-15	-0.0683963	-0.658589	0.103853	0.510881
rs4494242:128097163:T:G	10	128097163	-	cg26354488	128096733	430	-	-	G	T	0.0630252	0	T	0.0707071	0.019802	1	95.7119	1.65e-21	1725	2.23e-12	-1.65694	-9.96922	0.166206	1.92e-19	-1.74111	-3.62339	0.480521	0.000749478	-1.61913	-9.08752	0.178171	3.71e-16	-0.215294	-0.456451	0.471669	0.648537
rs73226405:10477165:G:T	4	10477165	-	cg08745665	10460009	17156	ZNF518B	TSS1500	G	T	0.0683761	0.0168067	T	0.035	0.00990099	0	95.694	1.66e-21	1678	2.19e-12	-1.70584	-9.77496	0.174511	7.25e-19	-1.67463	-3.59343	0.466024	0.000819155	-1.72332	-9.09842	0.189409	3.47e-16	0.319819	0.703089	0.454877	0.482779
rs55913172:45936632:G:T	15	45936632	SQRDL	cg01626885	45937757	1125	SQRDL	5'UTR	G	T	0.122881	0.00840336	T	0.0555556	0.019802	1	95.699	1.66e-21	936	1.22e-12	1.31258	9.98642	0.131436	1.71e-19	1.13082	2.69856	0.419047	0.00983991	1.29454	9.40302	0.137673	5.42e-17	-0.145695	-0.409616	0.355687	0.682506
rs41274116:114949820:T:C	1	114949820	TRIM33	cg06840427	114949754	66	TRIM33	Body	T	C	0.0504202	0	C	0.115	0.00990099	1	95.6958	1.66e-21	1295	1.69e-12	-1.31549	-9.49009	0.138617	4.99e-18	-1.43215	-4.30176	0.332922	9.28e-05	-1.35697	-8.78582	0.154449	2.29e-15	-0.0663191	-0.183227	0.361951	0.854797
rs74968483:11666770:T:C	8	11666770	FDFT1	cg22462396	11666694	76	FDFT1	1stExon|5'UTR|Body	T	C	0.169492	0.00840336	C	0.196809	0.0693069	1	95.6901	1.66e-21	1504	1.96e-12	1.03141	10.2545	0.100581	2.7e-20	1.17577	5.01604	0.234403	9.14e-06	0.965709	8.39818	0.11499	2.3e-14	0.220745	0.893541	0.247045	0.37259
rs150527448:2633325:GGGGCGC:G	20	2633326	NOP56|SNORD110|MIR1292	cg19137662	2633362	36	NOP56|MIR1292|SNORD110	Body|TSS200|TSS1500	GGGGCGC	G	0.367257	0.0504202	G	0.317204	0.0792079	1	95.6893	1.66e-21	1566	2.05e-12	-0.879117	-9.94793	0.0883718	2.23e-19	-0.88959	-5.70633	0.155895	9.1e-07	-0.858805	-7.94525	0.10809	3.25e-13	-0.007752	-0.0395786	0.195863	0.968467
rs2938006	10	126716346	CTBP2	cg20331765	126716550	204	CTBP2	TSS200|Body	C	T	0.466387	0	T	0.361386	0	1	95.6996	1.66e-21	1589	2.07e-12	0.715231	9.91578	0.0721306	2.77e-19	0.836377	4.83674	0.172922	1.65e-05	0.690719	8.50327	0.0812298	1.24e-14	0.137408	0.766355	0.179301	0.444326
12:13257060:C:A	12	-	-	cg14956546	13257892	-	GSG1	TSS1500	C	A	0.25	0.0252101	A	0.478947	0.0594059	1	95.6929	1.66e-21	1587	2.07e-12	-0.79666	-9.9532	0.0800405	2.15e-19	-0.797056	-4.3284	0.184146	8.53e-05	-0.798932	-8.77256	0.0910717	2.48e-15	0.149321	0.827047	0.180547	0.409149
rs7077401	10	6025878	-	cg24348573	6020387	5491	IL15RA	TSS1500	A	G	0.428571	0	G	0.381188	0	1	95.6962	1.66e-21	1747	2.27e-12	0.692853	9.81297	0.0706058	5.6e-19	0.667261	4.35129	0.153348	7.93e-05	0.701539	8.76142	0.0800714	2.65e-15	-0.0108673	-0.0640588	0.169646	0.948984
rs79054167:58473899:ATTAT:A	3	58473902	-	cg16442402	58474266	364	-	-	ATTAT	A	0.444444	0.092437	A	0.193878	0.029703	1	95.6847	1.67e-21	1248	1.63e-12	0.854748	9.79141	0.0872956	6.48e-19	0.894692	5.96548	0.149978	3.79e-07	0.845743	7.75227	0.109096	9.88e-13	0.077872	0.430677	0.180813	0.667145
rs1051602:39534036:T:C	17	-	-	cg16114258	39534021	-	KRT34	3'UTR	T	C	0.118644	0.00840336	C	0.355	0.00990099	1	95.687	1.67e-21	1490	1.95e-12	0.878925	9.78547	0.0898194	6.75e-19	0.872909	4.91686	0.177534	1.27e-05	0.913751	8.45645	0.108054	1.63e-14	-0.183983	-1.01936	0.18049	0.309207
rs4975624:1228458:G:A	5	1228458	SLC6A18	cg24114651	1219972	8486	SLC6A19	Body	A	G	0.411504	0.0504202	G	0.543956	0.0990099	1	95.6711	1.68e-21	1225	1.62e-12	-0.614095	-10.1722	0.0603701	4.76e-20	-0.580377	-4.7566	0.122015	2.14e-05	-0.615456	-8.54669	0.072011	9.54e-15	0.0363121	0.253478	0.143256	0.800147
rs7647441:194646014:T:G	3	194646014	-	cg22831526	194706168	60154	-	-	G	T	0.201681	0	T	0.438776	0.029703	1	95.6709	1.68e-21	1637	2.16e-12	0.766648	9.36063	0.0819014	1.19e-17	0.488105	2.87558	0.169741	0.00619392	0.889059	9.3489	0.0950977	7.55e-17	-0.241066	-1.39929	0.172278	0.163202
rs62064643:43490853:G:A	17	43490853	ARHGAP27	cg14260695	43506184	15331	-	-	G	A	0.194915	0.00840336	A	0.039604	0	0	95.6564	1.69e-21	1211	1.61e-12	1.27786	10.1517	0.125877	5.49e-20	1.34472	5.22	0.257609	4.65e-06	1.22228	8.27091	0.147781	4.87e-14	0.247076	0.890082	0.277587	0.37444
rs78115334:51701715:A:G	17	51701715	-	cg07532242	51705131	3416	-	-	A	G	0.107759	0.0252101	G	0.449495	0.019802	1	95.6457	1.7e-21	1123	1.5e-12	-0.922162	-10.1253	0.0910751	6.58e-20	-0.776272	-4.31734	0.179803	8.84e-05	-0.955898	-8.77532	0.10893	2.44e-15	-0.0986809	-0.569368	0.173317	0.569715
rs56185453:77638297:A:G	18	77638297	KCNG2	cg16488953	77638446	149	KCNG2	Body	A	G	0.495726	0.0168067	G	0.371134	0.039604	1	95.6461	1.7e-21	1284	1.71e-12	-0.734517	-9.45762	0.0776641	6.2e-18	-0.787565	-4.25138	0.185249	0.000108884	-0.765348	-8.80749	0.0868974	2.01e-15	0.0394177	0.211719	0.18618	0.832532
rs3791711	2	233432883	EIF4E2	cg24923867	233450523	17640	-	-	A	G	0.470588	0	G	0.509901	0	1	95.6454	1.7e-21	1365	1.82e-12	0.707369	9.43149	0.0750007	7.4e-18	0.842226	5.37968	0.156557	2.73e-06	0.705471	8.16728	0.0863777	8.94e-14	0.105143	0.60637	0.173397	0.544924
rs77319498:36001994:A:G	19	36001994	DMKN	cg24892948	36001897	97	DMKN	TSS1500|Body	A	G	0.118644	0.00840336	G	0.0967742	0.0792079	1	95.6459	1.7e-21	1456	1.94e-12	1.3388	9.96117	0.134402	2.03e-19	1.47721	4.56592	0.32353	3.98e-05	1.29977	8.6486	0.150287	5.2e-15	0.118868	0.351178	0.338482	0.725807
rs488584:67220642:A:T	1	67220642	TCTEX1D1	cg16996144	67217950	2692	TCTEX1D1	TSS200	T	A	0.3	0.0336134	A	0.367347	0.029703	1	95.6499	1.7e-21	1482	1.97e-12	-0.766685	-10.1649	0.0754247	5.01e-20	-0.882516	-5.12541	0.172185	6.37e-06	-0.720923	-8.32947	0.0865508	3.45e-14	-0.250441	-1.34042	0.186838	0.181557
rs111779299:157579913:A:G	7	157579913	PTPRN2	cg06779232	157579277	636	PTPRN2	Body	A	G	0.126087	0.0336134	G	0.271739	0.0891089	1	95.6481	1.7e-21	1733	2.31e-12	1.04257	9.9905	0.104356	1.66e-19	1.09439	5.45568	0.200596	2.11e-06	1.01563	8.11687	0.125126	1.2e-13	0.0799842	0.354682	0.225509	0.723183
rs7820237:10646517:T:C	8	10646517	SOX7|PINX1	cg25083091	10646690	173	PINX1	Body	T	C	0.445378	0	C	0.207921	0	1	95.6464	1.7e-21	1934	2.58e-12	0.743663	9.65053	0.0770592	1.69e-18	0.862405	6.37036	0.135378	9.63e-08	0.69532	7.42057	0.0937017	6.48e-12	0.188552	1.17149	0.16095	0.242728
rs1005980:19271498:C:G	19	19271498	MEF2BNB-MEF2B|MEF2B	cg27384695	19271486	12	LOC729991-MEF2B|MEF2B	Body|5'UTR	G	C	0.478632	0.0168067	C	0.494737	0.0594059	1	95.6381	1.71e-21	973	1.3e-12	0.715199	9.99235	0.0715747	1.64e-19	0.671924	4.79285	0.140193	1.91e-05	0.728209	8.52448	0.0854257	1.09e-14	-0.20616	-1.17736	0.175103	0.240383
rs9655313:31374909:A:G	7	31374909	-	cg02872491	31374862	47	-	-	G	A	0.371795	0.0168067	A	0.148515	0	1	95.6337	1.71e-21	1566	2.1e-12	-0.916231	-10.071	0.0909768	9.56e-20	-0.927041	-4.92773	0.188127	1.22e-05	-0.888075	-8.44696	0.105135	1.72e-14	-0.0814272	-0.391339	0.208073	0.695943
rs6925300:170461116:G:A	6	170461116	-	cg12207953	170454611	6505	-	-	G	A	0.133333	0.117647	A	0.2	0.0594059	0	95.6355	1.71e-21	1324	1.78e-12	1.15612	9.60152	0.12041	2.35e-18	0.928971	3.20908	0.289482	0.00248643	1.22225	9.23782	0.13231	1.49e-16	-0.542737	-1.90389	0.285068	0.0582923
rs12330087:36894326:C:T	22	36894326	FOXRED2	cg22487450	36894326	0	FOXRED2	Body	C	T	0	0	T	0.173913	0.0891089	0	95.6344	1.71e-21	1519	2.04e-12	1.50492	9.67346	0.155572	1.44e-18	1.98194	6.68145	0.296633	3.36e-08	1.30658	7.14092	0.18297	3.07e-11	0.538396	1.67908	0.320649	0.0946235
rs10168305:189156630:C:G	2	189156630	GULP1	cg12268101	189158391	1761	GULP1	5'UTR|Body	C	G	0.155462	0	G	0.308081	0.019802	1	95.6282	1.72e-21	972	1.31e-12	0.652734	10.18	0.0641193	4.51e-20	0.821208	4.94758	0.165982	1.15e-05	0.621395	8.43502	0.0736684	1.85e-14	0.139769	0.978534	0.142835	0.328936
rs7531962:146746023:G:A	1	146746023	CHD1L	cg25205988	146714368	31655	CHD1L	1stExon	G	A	0.10084	0	A	0.326733	0	1	95.6239	1.72e-21	1014	1.37e-12	0.961639	9.86085	0.0975209	4.04e-19	0.950036	4.855	0.195682	1.55e-05	0.976788	8.4884	0.115073	1.35e-14	0.0193381	0.0925002	0.20906	0.926389
rs114452089:84452436:T:C	1	84452436	TTLL7	cg07807165	84326610	125826	-	-	T	C	0.0798319	0	C	0.135	0.00990099	1	95.6224	1.72e-21	1151	1.55e-12	-1.1873	-9.81265	0.120997	5.61e-19	-1.24574	-4.98394	0.24995	1.02e-05	-1.17512	-8.41325	0.139674	2.11e-14	-0.01509	-0.0517923	0.291357	0.958743
rs12190203:114008308:G:T	6	114008308	-	cg16767220	113992823	15485	-	-	G	T	0.147059	0	T	0.17	0.00990099	1	95.6189	1.72e-21	1351	1.83e-12	1.06602	9.49466	0.112276	4.84e-18	0.700065	2.52484	0.277271	0.015255	1.17411	9.44691	0.124285	4.14e-17	-0.572154	-2.17151	0.263482	0.0310132
rs9547471:86594706:C:A	13	86594706	-	cg11712484	86594585	121	-	-	A	C	0.281818	0.0756303	C	0.173469	0.029703	1	95.6244	1.72e-21	1391	1.88e-12	-0.58395	-10.4212	0.0560348	8.49e-21	-0.535084	-4.00598	0.133571	0.000234609	-0.587236	-8.92056	0.0658295	1.02e-15	0.0432481	0.36654	0.11799	0.714331
rs3788448:32882808:A:G	22	32882808	FBXO7	cg24886801	32915812	33004	SYN3	Body	A	G	0.420168	0	G	0.35	0.00990099	1	95.62	1.72e-21	1903	2.57e-12	0.48766	10.2671	0.0474975	2.47e-20	0.411707	4.19632	0.0981113	0.000129526	0.474112	8.83238	0.0536788	1.73e-15	-0.0400971	-0.336064	0.119314	0.737158
rs143201195:32710173:A:AT	6	32710174	HLA-DQA2	cg04493778	32713018	2844	HLA-DQA2	Body	A	AT	0.163866	0	AT	0.257576	0.019802	1	95.6241	1.72e-21	5122	3.01e-12	0.972165	10.0247	0.096977	1.31e-19	1.04522	5.54101	0.188633	1.59e-06	0.927733	8.05738	0.115141	1.7e-13	0.143139	0.652931	0.219226	0.514515
rs62120355:39094196:G:A	19	39094196	MAP4K1	cg07831198	39148414	54218	ACTN4	Body	G	A	0.0550847	0.00840336	A	0.05	0.00990099	1	95.6078	1.73e-21	1242	1.69e-12	-0.944899	-9.55377	0.0989033	3.25e-18	-0.922666	-3.69363	0.249799	0.000607719	-0.992887	-9.05344	0.10967	4.56e-16	0.130423	0.574369	0.227073	0.566333
rs755548:46874745:T:G	21	46874745	COL18A1	cg25832305	46860683	14062	COL18A1	Body	G	T	0.707965	0.0504202	T	0.335052	0.039604	1	95.6073	1.73e-21	1378	1.88e-12	0.827393	9.89702	0.0836001	3.15e-19	0.977339	4.87963	0.20029	1.43e-05	0.781958	8.47328	0.0922851	1.48e-14	0.10304	0.580573	0.17748	0.562151
12:130765144:T:C	12	-	-	cg11710851	130765858	-	-	-	T	C	0.203704	0.092437	C	0.0421053	0.0594059	0	95.6104	1.73e-21	2052	2.79e-12	1.20379	9.94455	0.12105	2.28e-19	1.39495	6.43918	0.216635	7.62e-08	1.06602	7.35849	0.144869	9.18e-12	0.368826	1.40278	0.262925	0.162159
rs12320530	12	132619099	DDX51	cg02039634	132603558	15541	EP400NL	Body	T	G	0.315789	0.0420168	G	0.489796	0.029703	1	95.6001	1.74e-21	815	1.11e-12	0.72242	9.69622	0.0745053	1.24e-18	0.569992	3.22706	0.176629	0.00236371	0.767738	9.22963	0.0831818	1.56e-16	-0.230057	-1.3672	0.168268	0.173024
rs62259320:58290629:T:C	3	58290629	RPP14	cg05945274	58290890	261	RPP14	TSS1500	T	C	0.210084	0	C	0.285	0.00990099	1	95.6001	1.74e-21	1353	1.85e-12	0.897519	9.73691	0.092177	9.39e-19	1.14557	4.70321	0.243571	2.55e-05	0.863106	8.57204	0.100688	8.21e-15	0.0281002	0.112282	0.250265	0.910707
rs895815:240079453:T:C	2	240079453	HDAC4	cg07136671	240066610	12843	HDAC4	Body	C	T	0.415966	0	T	0.515306	0.029703	1	95.6011	1.74e-21	1621	2.21e-12	0.533052	10.2594	0.0519572	2.61e-20	0.396695	3.80549	0.104243	0.000433718	0.561257	9.00663	0.062316	6.05e-16	-0.184112	-1.48155	0.12427	0.139959
rs61908683:134246674:G:A	11	134246674	GLB1L2|B3GAT1	cg10879245	134246718	44	-	-	G	A	0.168182	0.0756303	A	0	0	0	95.5958	1.74e-21	1859	2.55e-12	-1.39069	-10.3203	0.134752	1.71e-20	-1.52238	-5.51464	0.276062	1.73e-06	-1.27183	-8.0737	0.157527	1.54e-13	-0.263536	-0.942423	0.279636	0.347059
rs4776016:52498360:G:A	15	52498360	MYO5C|LOC100129973	cg12324283	52506363	8003	MYO5C	Body	A	G	0.302521	0	G	0.590909	0.019802	1	95.5866	1.75e-21	1007	1.38e-12	-0.839808	-9.98	0.0841491	1.79e-19	-1.00722	-6.01654	0.167409	3.19e-07	-0.776531	-7.70635	0.100765	1.28e-12	-0.365854	-1.9813	0.184654	0.0488629
rs3892893:105619982:T:C	7	105619982	CDHR3	cg15886235	105622544	2562	CDHR3	Body	T	C	0.106838	0.0168067	C	0.19	0.00990099	1	95.5892	1.75e-21	1787	2.45e-12	-1.06551	-10.1274	0.105211	6.49e-20	-1.27759	-5.27022	0.242417	3.93e-06	-0.987793	-8.23493	0.119952	6.02e-14	-0.375595	-1.44009	0.260813	0.151331
12:50427088:C:T	12	-	-	cg16889557	50426531	-	-	-	C	T	0.073913	0.0336134	T	0.180851	0.0693069	1	95.5735	1.76e-21	751	1.04e-12	1.02419	9.77094	0.10482	7.45e-19	0.974738	3.98552	0.24457	0.000249934	1.02971	8.92688	0.115349	9.79e-16	-0.246978	-1.02501	0.240953	0.30654
rs2509851:118966780:A:C	11	118966780	DPAGT1|H2AFX	cg10676236	118980063	13283	C2CD2L	Body	A	C	0.364407	0.00840336	C	0.18	0.00990099	1	95.5821	1.76e-21	1069	1.47e-12	0.759885	10.1228	0.0750665	6.69e-20	0.642861	2.88194	0.223065	0.00608998	0.753363	9.34219	0.0806409	7.86e-17	-0.173223	-0.860697	0.201259	0.390386
rs4886920:78114052:A:G	15	78114052	-	cg07625020	78113344	708	LINGO1	TSS1500|TSS200	G	A	0.303419	0.0168067	A	0.571429	0.029703	1	95.583	1.76e-21	1557	2.15e-12	-0.722244	-10.1889	0.0708854	4.24e-20	-0.65483	-3.92888	0.166671	0.00029757	-0.725793	-8.95248	0.0810718	8.39e-16	0.0513164	0.318757	0.160989	0.750227
rs11826378:44459227:T:A	11	44459227	-	cg19761932	44465645	6418	-	-	T	A	0.199153	0.00840336	A	0.186869	0.019802	1	95.5774	1.76e-21	1701	2.35e-12	0.93447	9.55723	0.0977763	3.17e-18	1.04059	4.13939	0.251387	0.000154871	0.94844	8.8568	0.107086	1.49e-15	-0.0165899	-0.0597711	0.277556	0.952395
rs10914523:30305418:C:T	1	30305418	-	cg24806360	30298015	7403	-	-	C	T	0.433962	0.109244	T	0.179348	0.0891089	0	95.5776	1.76e-21	1424	1.97e-12	0.564568	9.65665	0.0584642	1.62e-18	0.535625	4.08553	0.131103	0.000183251	0.587636	8.88178	0.0661619	1.28e-15	-0.030925	-0.225488	0.137147	0.821819
rs1781417	1	151707765	-	cg08480872	151707930	165	-	-	G	A	0	0	A	0.168317	0	0	95.5686	1.77e-21	786	1.09e-12	1.26381	9.68055	0.130552	1.38e-18	1.36383	5.27518	0.258536	3.87e-06	1.27423	8.2305	0.154818	6.18e-14	-0.0347158	-0.126971	0.273417	0.899085
rs12239202:198178070:G:A	1	198178070	NEK7	cg08074769	198177573	497	NEK7	5'UTR	G	A	0.151261	0	A	0.30198	0	1	95.5689	1.77e-21	1366	1.9e-12	-0.970243	-9.84229	0.0985789	4.58e-19	-0.680574	-2.89843	0.234808	0.00582802	-1.02784	-9.33638	0.11009	8.15e-17	0.374783	1.63902	0.228662	0.102706
rs56142241:227343832:G:A	1	227343832	CDC42BPA	cg22958308	227323024	20808	CDC42BPA	Body	A	G	0.25	0.00840336	G	0.430693	0	1	95.5712	1.77e-21	1471	2.04e-12	-0.514609	-9.52555	0.054024	3.93e-18	-0.525366	-4.18127	0.125647	0.000135804	-0.531429	-8.83675	0.0601385	1.68e-15	-0.0294543	-0.234408	0.125654	0.814896
rs11245249:126202070:A:G	10	126202070	LHPP	cg10506747	126211763	9693	LHPP	Body	A	G	0.109244	0	G	0.309278	0.039604	1	95.5675	1.77e-21	1543	2.14e-12	-0.798374	-10.2552	0.0778507	2.68e-20	-0.599283	-3.48333	0.172043	0.0011325	-0.825295	-9.13422	0.090352	2.79e-16	0.246542	1.45963	0.168907	0.145885
rs10802345:246372834:C:T	1	246372834	SMYD3	cg08887025	246415176	42342	SMYD3	Body	C	T	0.306723	0	T	0.495	0.00990099	1	95.5634	1.77e-21	1902	2.65e-12	0.717645	8.97484	0.0799619	1.54e-16	0.888364	7.69584	0.115434	1.11e-09	0.626349	6.02806	0.103906	1.11e-08	0.394272	2.28527	0.172528	0.0232957
rs10080429:109738106:C:T	6	109738106	PPIL6	cg02454657	109663961	74145	-	-	T	C	0.638655	0	C	0.341584	0	1	95.5601	1.78e-21	836	1.17e-12	0.583501	9.10635	0.0640763	6.47e-17	0.288407	1.85317	0.155629	0.070572	0.677671	9.59822	0.0706038	1.63e-17	-0.248614	-1.84439	0.134795	0.0665353
rs77391363:80974414:AAGGGAGG:A	17	80974421	B3GNTL1	cg05573473	80977450	3029	B3GNTL1	Body	AAGGGAGG	A	0.295455	0.0756303	A	0.326087	0.0891089	1	95.5566	1.78e-21	1021	1.43e-12	0.88041	10.4949	0.0838895	5.08e-21	0.716487	3.08112	0.232541	0.00355032	0.85141	9.27703	0.0917761	1.17e-16	-0.114133	-0.502736	0.227024	0.615676
rs13329933:87868948:G:C	16	87868948	SLC7A5	cg04963199	87868947	1	SLC7A5	Body	G	C	0.355856	0.0672269	C	0.236842	0.0594059	1	95.5554	1.78e-21	1202	1.68e-12	0.737882	8.23541	0.0895987	1.83e-14	1.58456	7.50248	0.211204	2.11e-09	0.635769	6.26643	0.101456	3.28e-09	0.736082	2.86619	0.256815	0.0045772
rs11678098	2	28876857	-	cg12662620	28888064	11207	-	-	A	G	0.340336	0	G	0.207921	0	1	95.5574	1.78e-21	1349	1.88e-12	0.877509	9.98632	0.0878711	1.71e-19	0.906673	4.05163	0.22378	0.000203644	0.866804	8.89616	0.0974358	1.18e-15	0.170083	0.799262	0.2128	0.425042
rs56336089:193180073:T:G	3	193180073	ATP13A4	cg06303300	193179616	457	ATP13A4	Body	T	G	0.243697	0	G	0.24	0.00990099	1	95.5593	1.78e-21	1390	1.94e-12	-0.846864	-10.0338	0.0844013	1.23e-19	-0.800166	-4.13476	0.193522	0.00015713	-0.84877	-8.85793	0.0958204	1.48e-15	0.0642988	0.287402	0.223725	0.774088
rs1818597:125402041:C:T	10	125402041	-	cg27497038	125401743	298	-	-	C	T	0.306306	0.0672269	T	0.368421	0.0594059	1	95.5596	1.78e-21	1501	2.09e-12	-0.795133	-9.74596	0.081586	8.83e-19	-0.748715	-4.55611	0.164332	4.11e-05	-0.835501	-8.64878	0.0966033	5.19e-15	0.198884	1.08766	0.182855	0.277993
rs6559168:6442919:G:A	8	6442919	MCPH1	cg08777992	6442958	39	MCPH1	Body	G	A	0.197368	0.0420168	A	0.276042	0.049505	1	95.5527	1.78e-21	2826	3.12e-12	0.744493	9.65047	0.0771457	1.69e-18	0.798608	4.87577	0.163791	1.45e-05	0.743058	8.47228	0.0877046	1.48e-14	0.119884	0.681262	0.175974	0.496456
rs1997243	7	1083777	C7orf50	cg12581298	1080836	2941	C7orf50	Body	A	G	0.118644	0.00840336	G	0.015	0.00990099	0	95.5549	1.78e-21	1158	1.62e-12	1.52602	10.2011	0.149594	3.9e-20	1.90528	2.90616	0.655602	0.00570898	1.44563	9.33323	0.15489	8.3e-17	0.221976	0.389346	0.570126	0.697415
rs11692185:223342845:G:A	2	223342845	SGPP2	cg25375860	223343023	178	SGPP2	Body	G	A	0.104348	0.0336134	A	0.392045	0.128713	0	95.5513	1.78e-21	1426	2e-12	-0.730341	-9.22603	0.0791609	2.92e-17	-0.892409	-6.2377	0.143067	1.51e-07	-0.716589	-7.52612	0.0952136	3.58e-12	0.0410334	0.261886	0.156684	0.793666
rs1053807	2	26800422	C2orf70	cg18742855	26800399	23	C2orf70	Body	G	A	0.472973	0.0672269	A	0.265306	0.029703	1	95.5399	1.79e-21	791	1.11e-12	-0.882772	-10.4691	0.0843213	6.08e-21	-0.748813	-4.49246	0.166682	5.05e-05	-0.882441	-8.68088	0.101653	4.29e-15	0.123654	0.647235	0.191049	0.518187
rs1932966:93146458:G:A	1	93146458	EVI5	cg14715946	93167163	20705	EVI5	Body	A	G	0.105042	0	G	0.07	0.00990099	1	95.5285	1.8e-21	911	1.29e-12	1.38759	10.4675	0.132563	6.15e-21	1.33932	5.09513	0.262864	7.04e-06	1.33046	8.34075	0.159513	3.23e-14	0.43841	1.50234	0.291819	0.134513
rs3827265:46956386:G:A	21	46956386	SLC19A1	cg04123357	46929500	26886	COL18A1	Body	G	A	0.608696	0.0336134	A	0.464286	0.029703	1	95.5277	1.8e-21	1412	2e-12	0.728978	9.46789	0.0769948	5.79e-18	0.945708	6.21293	0.152216	1.64e-07	0.684755	7.54501	0.090756	3.21e-12	0.217898	1.23523	0.176404	0.218127
rs62377303:96730318:T:A	5	96730318	-	cg01094495	96633033	97285	-	-	T	A	0.00847458	0.00840336	A	0.103093	0.039604	0	95.5207	1.81e-21	1181	1.68e-12	-1.30185	-9.36968	0.138943	1.12e-17	-1.03468	-4.37608	0.236441	7.33e-05	-1.5292	-8.73902	0.174985	3.03e-15	0.45239	1.65597	0.273187	0.0992211
rs56179121:31259509:C:T	15	31259509	MTMR10	cg09629968	31283630	24121	MTMR10	Body	C	T	0.00420168	0	T	0.10396	0	0	95.5179	1.81e-21	1048	1.49e-12	-1.79926	-9.9646	0.180565	1.99e-19	-1.9458	-5.40189	0.360208	2.53e-06	-1.73727	-8.14479	0.213298	1.02e-13	-0.234003	-0.608729	0.384412	0.543362
rs4534865:11227439:T:C	16	11227439	CLEC16A	cg17927924	11227775	336	CLEC16A	Body	T	C	0.303419	0.0168067	C	0.530612	0.029703	1	95.5221	1.81e-21	1786	2.54e-12	-0.642089	-10.1743	0.0631086	4.69e-20	-0.603031	-3.95885	0.152325	0.000271362	-0.646724	-8.93586	0.072374	9.27e-16	0.0209657	0.148153	0.141513	0.882364
rs1015462:49758334:C:A	22	49758334	-	cg04343893	49758321	13	-	-	A	C	0.210084	0	C	0.156566	0.019802	1	95.5218	1.81e-21	2549	3.17e-12	0.919412	10.1216	0.0908365	6.75e-20	0.870774	4.6544	0.187086	2.99e-05	0.918861	8.59409	0.106918	7.2e-15	0.0155091	0.073197	0.211882	0.941719
rs376871773:1047694:GAGTT:G	5	1047698	-	cg26157972	1049232	1534	-	-	GAGTT	G	0.425234	0.10084	G	0.108247	0.039604	0	95.5179	1.81e-21	1017	1.45e-12	0.877493	9.7252	0.0902287	1.02e-18	0.941334	5.46761	0.172165	2.03e-06	0.846613	8.10081	0.10451	1.32e-13	0.270313	1.45643	0.185599	0.146766
rs1078671:142070978:C:T	8	142070978	-	cg27629898	142070851	127	-	-	C	T	0.311966	0.0168067	T	0.304598	0.138614	0	95.5213	1.81e-21	1275	1.81e-12	0.692455	9.60418	0.0720993	2.31e-18	0.866352	6.19025	0.139954	1.77e-07	0.65351	7.56321	0.0864064	2.9e-12	0.198955	1.17609	0.169167	0.240891
rs3183338	15	65159797	PLEKHO2	cg26907612	65159037	760	PLEKHO2	3'UTR	T	G	0.0862069	0.0252101	G	0.163265	0.029703	1	95.5147	1.82e-21	721	1.03e-12	1.01877	9.50602	0.107171	4.48e-18	0.773029	2.5979	0.297559	0.012711	1.05253	9.42155	0.111715	4.84e-17	-0.480208	-1.74279	0.275539	0.0828333
rs34491255:42543492:A:G	1	42543492	-	cg22816091	42611670	68178	-	-	A	G	0.288136	0.00840336	G	0.0990099	0	1	95.5062	1.82e-21	971	1.39e-12	0.850205	9.34607	0.0909692	1.31e-17	0.664158	3.31194	0.200534	0.0018579	0.944123	9.19441	0.102684	1.94e-16	-0.339489	-1.84481	0.184024	0.0664732
rs7221604:78087428:G:A	17	78087428	GAA	cg20811857	78079795	7633	GAA	Body	A	G	0.223684	0.0420168	G	0.479592	0.029703	1	95.5075	1.82e-21	1296	1.85e-12	-0.71544	-9.28313	0.0770689	2e-17	-0.993985	-5.93887	0.167369	4.15e-07	-0.67435	-7.76127	0.0868866	9.38e-13	-0.13643	-0.761394	0.179184	0.447276
rs4564746:10218011:C:T	2	10218011	CYS1	cg02222324	10231621	13610	-	-	C	T	0.534483	0.0252101	T	0.265957	0.0693069	1	95.5118	1.82e-21	1828	2.61e-12	-0.749421	-9.86503	0.0759674	3.92e-19	-0.838366	-5.85136	0.143277	5.58e-07	-0.709471	-7.82773	0.0906356	6.41e-13	0.0190841	0.119661	0.159484	0.904866
rs7089142:85966936:A:G	10	85966936	CDHR1	cg00169964	85974172	7236	PCDH21	Body	G	A	0.504202	0	A	0.217822	0	1	95.4975	1.83e-21	1552	2.23e-12	-0.898724	-9.99025	0.0899601	1.66e-19	-0.997605	-4.88203	0.204342	1.42e-05	-0.886412	-8.46542	0.10471	1.55e-14	0.0095	0.0510662	0.186033	0.959321
rs60500787:52576020:C:T	19	52576020	ZNF841	cg11945235	52552025	23995	ZNF432	5'UTR|1stExon	C	T	0.142857	0	T	0.0693069	0	1	95.5008	1.83e-21	1841	2.64e-12	1.18365	10.1581	0.116523	5.25e-20	1.05799	3.75689	0.281614	0.000502432	1.18415	9.02145	0.13126	5.53e-16	-0.36197	-1.26195	0.286833	0.208366
rs285480	1	165403903	RXRG	cg24759357	165395028	8875	RXRG	TSS1500|Body|5'UTR	A	G	0.243697	0	G	0.321782	0	1	95.4964	1.83e-21	1847	2.66e-12	-0.757765	-10.0462	0.0754278	1.13e-19	-0.763818	-4.44249	0.171935	5.93e-05	-0.750628	-8.70406	0.0862388	3.73e-15	0.126385	0.692604	0.182478	0.489323
rs2542150:12779763:G:C	18	12779763	-	cg09945482	12777974	1789	-	-	C	G	0.177966	0.00840336	G	0.171717	0.019802	1	95.4907	1.84e-21	1379	1.99e-12	1.03973	10.2527	0.10141	2.73e-20	0.988621	4.77124	0.207204	2.04e-05	1.03511	8.52795	0.121378	1.07e-14	0.0642177	0.275782	0.232857	0.782987
rs66797489:145635313:C:T	8	145635313	CPSF1	cg23957144	145635364	51	CPSF1	TSS1500	C	T	0.268182	0.0756303	T	0.289474	0.0594059	1	95.4765	1.85e-21	472	6.86e-13	-0.828651	-9.65751	0.0858039	1.61e-18	-0.881713	-3.71863	0.237107	0.000563794	-0.832245	-9.03595	0.0921038	5.07e-16	0.162704	0.732288	0.222186	0.46481
rs349695:143858284:C:T	5	143858284	KCTD16	cg18991165	143847362	10922	KCTD16	Body	C	T	0.420168	0	T	0.450495	0	1	95.4731	1.85e-21	1091	1.59e-12	0.807377	9.35312	0.0863217	1.25e-17	0.942155	6.82921	0.13796	2.04e-08	0.735205	6.9882	0.105207	7.11e-11	0.153318	0.786919	0.194833	0.432216
rs62396300:41068580:G:C	6	41068580	NFYA|ADCY10P1	cg06671660	41068741	161	NFYA|LOC221442	3'UTR|TSS200	G	C	0.130252	0	C	0.0693069	0	1	95.4748	1.85e-21	1422	2.07e-12	1.25828	9.86688	0.127526	3.87e-19	1.44019	4.59628	0.313338	3.61e-05	1.23797	8.62259	0.143573	6.07e-15	-0.132628	-0.414094	0.320285	0.679228
rs8081823	17	8965551	NTN1	cg14047478	8965754	203	NTN1	Body	G	A	0.336134	0	A	0.267327	0	1	95.4813	1.85e-21	1634	2.37e-12	0.683613	9.90067	0.0690471	3.07e-19	0.85632	6.51903	0.131357	5.82e-08	0.606566	7.27898	0.0833312	1.43e-11	0.255761	1.65727	0.154326	0.0989571
rs4888639:77533710:C:T	16	77533710	-	cg10594947	77533442	268	-	-	T	C	0.431624	0.0168067	C	0.49	0.00990099	1	95.481	1.85e-21	2609	3.23e-12	0.727853	10.2854	0.0707654	2.18e-20	0.59267	2.84987	0.207964	0.00663111	0.723437	9.34662	0.0774009	7.65e-17	-0.147263	-0.806012	0.182706	0.421147
rs151319411:70094990:A:T	4	70094990	-	cg22738529	70044999	49991	-	-	A	T	0.219048	0.117647	T	0.152632	0.0594059	0	95.4808	1.85e-21	1592	2.31e-12	1.00119	10.0811	0.0993139	8.92e-20	1.00527	5.09394	0.197347	7.07e-06	0.986673	8.33862	0.118326	3.27e-14	0.0327808	0.142278	0.230399	0.886997
rs1294406:6737737:A:G	6	6737737	-	cg22684370	6737080	657	-	-	G	A	0.320513	0.0168067	A	0.38587	0.0891089	1	95.4627	1.86e-21	1867	2.73e-12	0.845353	9.6508	0.0875941	1.68e-18	0.949943	5.43477	0.17479	2.27e-06	0.835409	8.11948	0.102889	1.18e-13	-0.0790473	-0.361985	0.218372	0.717727
rs61100297:72599579:T:C	15	72599579	BC034424|CELF6	cg09474097	72599572	7	CELF6	TSS1500|Body	T	C	0	0	C	0.145	0.00990099	0	95.4545	1.87e-21	426	6.26e-13	1.02996	9.75372	0.105597	8.38e-19	1.18611	6.58425	0.180143	4.66e-08	0.971171	7.21818	0.134545	2.01e-11	0.231362	1.10285	0.209785	0.271354
rs2160664	14	77542494	AK124327|BC038792	cg06769150	77542763	269	LOC102724190	TSS1500	G	A	0.369748	0	A	0.173267	0	1	95.4613	1.87e-21	1664	2.44e-12	-0.712636	-9.98613	0.0713626	1.71e-19	-0.590331	-3.47579	0.169841	0.00115769	-0.716397	-9.13127	0.0784554	2.84e-16	0.0993908	0.61494	0.161627	0.53926
rs531778:88991712:A:G	16	88991712	CBFA2T3	cg26776806	88991518	194	CBFA2T3	5'UTR|Body	G	A	0.0981308	0.10084	A	0.0215054	0.0792079	0	95.45	1.88e-21	1410	2.08e-12	-1.35734	-9.99441	0.13581	1.62e-19	-1.47769	-6.03839	0.244716	2.96e-07	-1.28046	-7.68036	0.166719	1.49e-12	-0.191562	-0.637764	0.300365	0.524322
rs9915657	17	70127536	-	cg14674796	70115831	11705	SOX9|SOX9-AS1	TSS1500|Body	T	C	0.47479	0	C	0.524752	0	1	95.4476	1.88e-21	1387	2.04e-12	-0.766876	-9.70545	0.079015	1.16e-18	-0.686604	-4.1199	0.166655	0.000164606	-0.798703	-8.85856	0.0901617	1.48e-15	0.200817	1.13255	0.177314	0.258696
rs7985441	13	111893413	ARHGEF7	cg16763574	111937052	43639	ARHGEF7	Body	C	T	0.428571	0	T	0.23	0.00990099	1	95.4498	1.88e-21	1622	2.39e-12	-0.777862	-9.73794	0.0798795	9.32e-19	-0.61939	-3.88882	0.159275	0.000336462	-0.847159	-8.96253	0.0945224	7.9e-16	0.192899	1.12626	0.171274	0.26134
rs12961381:22251451:T:C	18	22251451	-	cg06260865	22252503	1052	-	-	T	C	0.214286	0	C	0.128713	0	1	95.4496	1.88e-21	1648	2.43e-12	0.992335	9.11696	0.108845	6.03e-17	0.399533	1.21496	0.328845	0.230862	1.09656	9.69399	0.113118	9.06e-18	-0.740744	-2.66715	0.277728	0.00824594
rs150634172:29905433:T:TA	6	29905434	HLA-G|HLA-J|AK097625|HLA-H	cg13300282	29760805	144629	HCG4	Body	T	TA	0.200855	0.0168067	TA	0.22	0.00990099	1	95.4415	1.88e-21	3642	3.3e-12	-0.98125	-10.4512	0.0938886	6.89e-21	-0.77622	-4.07944	0.190276	0.000186762	-0.992461	-8.87692	0.111802	1.32e-15	-0.0844059	-0.388682	0.217159	0.697905
rs2844235	8	110594148	SYBU	cg03878961	110594147	1	SYBU	Body	G	A	0.197479	0	A	0.108911	0	1	95.438	1.89e-21	929	1.38e-12	1.03294	10.3998	0.0993235	9.85e-21	0.969241	4.85921	0.199464	1.53e-05	0.998945	8.47502	0.117869	1.46e-14	0.0607093	0.267794	0.226701	0.789121
rs6760466:3707136:T:C	2	3707136	ALLC	cg17154174	3707201	65	ALLC	5'UTR	T	C	0.190678	0.00840336	C	0.286458	0.049505	1	95.4362	1.89e-21	1865	2.77e-12	0.799379	10.0667	0.0794081	9.85e-20	0.890211	5.23337	0.170103	4.45e-06	0.777574	8.24912	0.0942614	5.54e-14	0.0516013	0.28653	0.18009	0.774755
rs59608474:32052635:AAAATAAAT:A	22	32052663	PISD	cg07011843	32027492	25171	PISD	TSS1500	AAAATAAAT	A	0.0462185	0	A	0.0594059	0	0	95.4288	1.9e-21	958	1.43e-12	1.72913	9.91528	0.174391	2.78e-19	1.46974	5.05852	0.290547	7.95e-06	1.86313	8.35704	0.222941	2.93e-14	0.169646	0.468419	0.362167	0.639971
rs73594687:144379924:A:T	6	144379924	PLAGL1	cg02566775	144382964	3040	PLAGL1	5'UTR	A	T	0.184874	0	T	0.166667	0.019802	1	95.4207	1.9e-21	1219	1.82e-12	-0.671513	-9.94092	0.0675503	2.33e-19	-0.688496	-4.67664	0.14722	2.78e-05	-0.683707	-8.57611	0.0797223	8.01e-15	0.0192582	0.120563	0.159736	0.904153
rs12148990	16	17461995	XYLT1	cg09709036	17462136	141	XYLT1	Body	G	A	0.382353	0	A	0.232323	0.019802	1	95.4264	1.9e-21	1516	2.26e-12	0.773456	10.0122	0.0772511	1.43e-19	0.922774	4.77523	0.193242	2.02e-05	0.741385	8.52194	0.0869971	1.11e-14	0.218185	1.13387	0.192425	0.258142
rs12880521:92948569:A:C	14	92948569	SLC24A4	cg24904923	92967114	18545	SLC24A4	3'UTR	A	C	0.495763	0.00840336	C	0.270833	0.049505	1	95.4201	1.9e-21	1799	2.69e-12	0.616922	10.3017	0.0598856	1.95e-20	0.607147	4.14765	0.146383	0.000150913	0.607473	8.84404	0.0686872	1.61e-15	0.0982365	0.739696	0.132807	0.460311
rs140897076:118100145:C:CA	11	118100146	AK289390|MPZL3	cg14190451	118083942	16204	AMICA1	1stExon|5'UTR|Body	C	CA	0	0	CA	0.108911	0	0	95.4208	1.9e-21	1278	1.91e-12	1.82432	9.79006	0.186344	6.54e-19	2.30228	2.19674	1.04804	0.0333517	1.80342	9.51815	0.189471	2.67e-17	0.489877	0.592698	0.82652	0.554021
12:63206109:C:CA	12	-	-	cg01643123	63207179	-	PPM1H	Body	C	CA	0.105042	0	CA	0.394118	0.158416	0	95.4112	1.91e-21	1500	2.25e-12	0.982042	10.3191	0.0951671	1.72e-20	0.868422	3.57923	0.242628	0.000854299	0.991923	9.08847	0.109141	3.68e-16	-0.00865911	-0.0415802	0.208251	0.966873
rs16956950:7690713:G:C	17	7690713	DNAH2	cg14916228	7690327	386	DNAH2	Body	G	C	0.337838	0.0672269	C	0.161458	0.049505	1	95.4096	1.91e-21	1189	1.79e-12	-0.841244	-9.76589	0.086141	7.71e-19	-0.89989	-5.15108	0.174699	5.85e-06	-0.842342	-8.29915	0.101497	4.13e-14	-0.115093	-0.59133	0.194633	0.554935
rs7893400:26550143:T:C	10	26550143	GAD2	cg02928885	26558154	8011	GAD2	Body	T	C	0.222689	0	C	0.322917	0.049505	1	95.4152	1.91e-21	1581	2.37e-12	0.786493	9.92839	0.0792165	2.54e-19	0.820914	5.12158	0.160285	6.45e-06	0.786711	8.31773	0.0945824	3.7e-14	-0.0230151	-0.126712	0.181633	0.899289
rs3781310:73093116:C:T	10	73093116	SLC29A3	cg00608628	73093116	0	SLC29A3	Body	T	C	0.513274	0.0504202	C	0.2	0.0594059	1	95.4138	1.91e-21	1824	2.74e-12	-0.874732	-9.71222	0.090065	1.11e-18	-0.993375	-6.12551	0.16217	2.21e-07	-0.837764	-7.60868	0.110106	2.24e-12	-0.00307648	-0.0166062	0.185261	0.986767
rs1626088	10	61640320	CCDC6	cg02090171	61624779	15541	CCDC6	Body	G	A	0.605042	0	A	0.381188	0	1	95.4006	1.92e-21	1628	2.46e-12	-0.705411	-9.39601	0.0750756	9.38e-18	-0.84561	-6.46415	0.130815	7e-08	-0.651885	-7.32225	0.089028	1.12e-11	-0.218845	-1.28268	0.170615	0.201019
rs10138747:78247700:T:C	14	78247700	-	cg20385229	78175470	72230	ALKBH1|C14orf156	TSS1500|Body	C	T	0.411765	0	T	0.326733	0	1	95.4033	1.92e-21	1955	2.95e-12	0.842606	10.146	0.0830478	5.7e-20	0.811101	4.65298	0.174319	3.01e-05	0.856516	8.58796	0.0997345	7.47e-15	-0.0371051	-0.198965	0.186491	0.842483
rs6586296	21	43549985	UMODL1	cg03805624	43548653	1332	UMODL1	Body	T	C	0.012605	0	C	0.158416	0	0	95.3963	1.93e-21	2280	3.37e-12	1.47707	9.81944	0.150423	5.35e-19	1.73272	4.67338	0.370764	2.81e-05	1.4382	8.57647	0.167692	7.99e-15	0.379437	1.02515	0.370128	0.306472
rs1368664:132746884:A:G	10	132746884	-	cg00301120	132740439	6445	-	-	A	G	0.231092	0	G	0.247525	0	1	95.3951	1.93e-21	2382	3.37e-12	-0.903488	-9.58538	0.0942569	2.62e-18	-0.77726	-2.97628	0.261152	0.00472744	-0.946657	-9.30252	0.101764	1e-16	0.274863	1.15467	0.238044	0.249537
rs35882870:80075560:G:GA	17	80075561	CCDC57	cg13198984	80129470	53909	CCDC57	Body	GA	G	0.5	0.00840336	G	0.444444	0.019802	1	95.3787	1.94e-21	886	1.35e-12	0.391974	8.31912	0.0471172	1.07e-14	0.693701	7.60111	0.0912631	1.52e-09	0.318691	6.13204	0.0519714	6.53e-09	0.360733	3.14388	0.114742	0.0019085
rs10836225:34443471:G:A	11	34443471	-	cg24623360	34443741	270	-	-	G	A	0.237288	0.00840336	A	0.463158	0.0594059	1	95.382	1.94e-21	1602	2.44e-12	0.847023	9.61354	0.0881073	2.17e-18	0.794893	3.92474	0.202534	0.000301378	0.873558	8.94306	0.0976799	8.88e-16	-0.0657023	-0.31904	0.205938	0.750014
rs3824822:120820528:A:G	10	120820528	SNORA19|EIF3A	ch.10.2545310R	120819460	1068	EIF3A	Body	G	A	0.197368	0.0420168	A	0.406593	0.0990099	1	95.3712	1.95e-21	1415	2.17e-12	0.762046	9.99527	0.0762407	1.61e-19	0.760975	4.32596	0.175909	8.6e-05	0.767996	8.75541	0.0877167	2.75e-15	-0.205669	-1.15457	0.178135	0.249579
rs2292097	1	200843768	GPR25	cg07580975	200843333	435	-	-	C	T	0.0840336	0	T	0.163265	0.029703	1	95.3771	1.95e-21	1567	2.39e-12	-1.20132	-10.077	0.119214	9.17e-20	-1.20121	-4.48858	0.267615	5.11e-05	-1.19685	-8.67351	0.137989	4.48e-15	-0.190772	-0.651049	0.293022	0.515726
rs199861338:24158271:G:GAGTA	13	24158275	TNFRSF19	cg06150803	24144257	14018	TNFRSF19	TSS1500	G	GAGTA	0.294118	0	GAGTA	0.420792	0	1	95.3763	1.95e-21	2314	3.4e-12	0.597999	8.83032	0.0677211	3.98e-16	0.840759	5.90757	0.142319	4.61e-07	0.594097	7.7767	0.0763945	8.59e-13	-0.0355176	-0.228121	0.155696	0.819774
rs75322207:105624232:A:G	6	-	-	cg05371385	105627793	-	POPDC3	1stExon|5'UTR	G	A	0.0462185	0	A	0.188119	0	0	95.3664	1.96e-21	1043	1.6e-12	1.13059	9.88834	0.114336	3.35e-19	1.21102	5.00359	0.242029	9.53e-06	1.1169	8.38632	0.133181	2.47e-14	0.00923342	0.035357	0.261149	0.971829
rs11913808:38033376:T:C	22	38033376	SH3BP1	cg09361368	38037250	3874	SH3BP1	Body	T	C	0.0504202	0	C	0.156566	0.019802	1	95.3585	1.96e-21	1177	1.81e-12	1.24517	9.54615	0.130437	3.42e-18	1.48429	5.66673	0.26193	1.04e-06	1.18443	7.95278	0.148933	3.11e-13	0.0235878	0.0754607	0.312584	0.93992
rs28393751:29584076:G:A	19	29584076	-	cg17335657	29583995	81	-	-	G	A	0.0169492	0.00840336	A	0.198864	0.128713	0	95.3626	1.96e-21	1740	2.68e-12	1.4026	9.70016	0.144595	1.21e-18	1.04541	3.26353	0.320331	0.0021322	1.55414	9.20391	0.168856	1.83e-16	-0.418776	-1.43704	0.291416	0.152196
rs11320236:17513912:CT:C	1	17513913	-	cg08168943	17513684	229	-	-	CT	C	0.210526	0.0420168	C	0.295	0.00990099	1	95.3528	1.97e-21	1008	1.56e-12	0.654316	8.9408	0.0731832	1.93e-16	0.769743	6.6876	0.1151	3.29e-08	0.646716	7.11539	0.0908897	3.54e-11	0.0700681	0.403567	0.173622	0.686942
rs2139559	3	183653937	ABCC5	cg01158633	183722792	68855	ABCC5-AS1|ABCC5	TSS1500|Body	G	T	0.323529	0	T	0.176768	0.019802	1	95.3559	1.97e-21	1177	1.82e-12	0.847992	9.66003	0.0877835	1.58e-18	0.43699	2.21862	0.196965	0.0317184	0.949206	9.50966	0.0998149	2.82e-17	-0.466055	-2.40543	0.193751	0.0170204
rs9419371:133921971:G:A	10	133921971	JAKMIP3	cg17990398	133928873	6902	JAKMIP3	Body	G	A	0.193277	0	A	0.242424	0.019802	1	95.3479	1.97e-21	1601	2.48e-12	0.977067	10.0872	0.0968625	8.56e-20	0.994977	4.40516	0.225866	6.68e-05	0.968185	8.7145	0.1111	3.51e-15	-0.00406562	-0.0182332	0.222979	0.98547
rs1401886:86013335:T:C	16	86013335	-	cg02170867	86020534	7199	-	-	T	C	0.210084	0	C	0.04	0.00990099	0	95.3379	1.98e-21	2176	3.39e-12	-0.802422	-9.80431	0.0818438	5.94e-19	-0.933884	-4.72971	0.197451	2.34e-05	-0.767317	-8.54212	0.0898275	9.81e-15	-0.0985279	-0.556578	0.177024	0.578409
rs2849225:125415936:A:G	11	125415936	-	cg03464685	125439445	23509	EI24	1stExon|5'UTR	G	A	0.0762712	0.00840336	A	0.025	0.00990099	0	95.3429	1.98e-21	1694	2.63e-12	1.8435	9.53594	0.193321	3.66e-18	1.85859	4.91704	0.37799	1.27e-05	1.93239	8.43597	0.229065	1.84e-14	-0.43983	-1.07534	0.409014	0.283455
rs1111864:109611138:A:G	6	109611138	-	cg26497354	109612229	1091	-	-	G	A	0.558824	0	A	0.371287	0	1	95.3451	1.98e-21	889	1.38e-12	-0.750607	-9.57535	0.0783895	2.81e-18	-1.02929	-6.89014	0.149385	1.66e-08	-0.647859	-6.91889	0.0936362	1.04e-10	-0.588449	-3.28505	0.179129	0.00119471
rs1860057	5	144499834	-	cg27570912	144510638	10804	-	-	A	C	0.597222	0.092437	C	0.447917	0.049505	1	95.3466	1.98e-21	1315	2.04e-12	-0.798216	-9.80302	0.0814254	5.99e-19	-0.856184	-5.03524	0.170038	8.58e-06	-0.796113	-8.36618	0.0951584	2.78e-14	-0.0931568	-0.512279	0.181848	0.608994
rs4653394:34601376:G:A	1	34601376	CSMD2	cg04471171	34577639	23737	CSMD2	Body	G	A	0.453782	0	A	0.171717	0.019802	1	95.3468	1.98e-21	1340	2.08e-12	-0.590669	-10.4819	0.0563515	5.56e-21	-0.548233	-4.53996	0.120757	4.33e-05	-0.591037	-8.64498	0.0683677	5.31e-15	0.0565422	0.440455	0.128372	0.660061
rs1958658:138601473:C:T	7	138601473	KIAA1549	cg20778684	138603027	1554	KIAA1549	Body	C	T	0.243697	0	T	0.359375	0.049505	1	95.3302	1.99e-21	1073	1.68e-12	0.798401	9.64639	0.0827669	1.74e-18	0.978317	6.3934	0.15302	8.9e-08	0.745069	7.37934	0.100967	8.17e-12	0.271912	1.50222	0.181008	0.134544
rs72798636:133841944:C:T	5	133841944	BC032795	cg23582284	133842146	202	LOC101927934	TSS200	C	T	0.181034	0.0252101	T	0.25	0.029703	1	95.322	2e-21	866	1.36e-12	0.887627	9.97372	0.0889966	1.86e-19	0.896599	5.04017	0.177891	8.44e-06	0.888071	8.36173	0.106207	2.85e-14	-0.0962916	-0.466471	0.206426	0.641362
11:58366240:TG:T	11	-	-	cg16437731	58348532	-	ZFP91-CNTF|ZFP91	Body	TG	T	0.163866	0	T	0.0841584	0	1	95.3182	2e-21	958	1.51e-12	0.983036	9.2743	0.105996	2.12e-17	0.8258	3.12093	0.264601	0.00318037	1.07284	9.25084	0.115972	1.37e-16	-0.0703089	-0.258052	0.27246	0.796619
rs6510138:58871130:C:G	19	58871130	ZNF497|A1BG|BC023201	cg01885869	58868584	2546	ZNF497	Body	C	G	0.449074	0.092437	G	0.170213	0.0693069	1	95.3189	2e-21	994	1.56e-12	0.755586	9.60943	0.0786296	2.23e-18	0.820948	4.64264	0.176828	3.11e-05	0.762484	8.58864	0.0887782	7.44e-15	-0.0312781	-0.182876	0.171034	0.855071
rs7196491:9068974:C:T	16	9068974	-	cg22938071	9077364	8390	-	-	C	T	0.0169492	0.00840336	T	0.338384	0.019802	0	95.321	2e-21	2037	3.2e-12	-1.01888	-9.9191	0.102719	2.71e-19	-0.911298	-5.0751	0.179563	7.52e-06	-1.04438	-8.34053	0.125218	3.23e-14	0.121663	0.655415	0.185627	0.512918
rs12058576:84144190:G:A	1	84144190	BC036594	cg02865562	84157735	13545	LOC101927587	Body	G	A	0.304545	0.0756303	A	0.281915	0.0693069	1	95.3133	2.01e-21	1103	1.74e-12	0.795807	9.51996	0.0835935	4.08e-18	1.0961	5.90649	0.185575	4.63e-07	0.735154	7.77346	0.0945723	8.75e-13	0.266545	1.25115	0.21304	0.212273
rs67462198:59155890:GGAGCTTGACT:G	10	59155891	-	cg04582365	59155846	45	-	-	GGAGCTTGACT	G	0.327586	0.0252101	G	0.129032	0.0792079	1	95.315	2.01e-21	1563	2.46e-12	-0.830652	-9.84667	0.0843587	4.45e-19	-0.680762	-3.05403	0.222906	0.00382478	-0.869494	-9.27297	0.0937665	1.2e-16	0.102113	0.462431	0.220818	0.644251
rs1998049	20	36561882	VSTM2L	cg02888701	36561964	82	VSTM2L	Body	C	T	0.338095	0.117647	T	0.231183	0.0792079	0	95.3049	2.02e-21	1146	1.81e-12	-0.733296	-10.0018	0.0733162	1.54e-19	-0.464291	-2.4164	0.192142	0.0198909	-0.77275	-9.45864	0.0816978	3.85e-17	0.292008	1.65803	0.176117	0.0988034
rs7195310:56623191:C:T	16	56623191	MT3	cg06213463	56623215	24	MT3	TSS200	T	C	0.265217	0.0336134	C	0.365169	0.118812	0	95.2923	2.03e-21	1383	2.2e-12	0.825432	9.82459	0.0840169	5.17e-19	0.942255	7.03603	0.133919	1.01e-08	0.722165	6.76658	0.106725	2.36e-10	0.399289	2.13926	0.186649	0.0335691
rs7988460	13	37782222	-	cg06962373	37772687	9535	-	-	C	T	0.0378151	0	T	0.118812	0	0	95.2918	2.03e-21	1510	2.41e-12	-1.47385	-9.51307	0.154929	4.27e-18	-1.5016	-6.9252	0.216831	1.47e-08	-1.51581	-6.87993	0.220324	1.28e-10	0.100053	0.311764	0.320927	0.75553
rs1982510	3	47052937	NBEAL2|NRADDP	cg03698057	47043401	9536	NBEAL2	ExonBnd|Body	A	C	0.218487	0	C	0.133663	0	1	95.2931	2.03e-21	882	1.4e-12	-1.00675	-9.41866	0.106889	8.06e-18	-0.896376	-4.09824	0.218722	0.000176129	-1.06911	-8.85988	0.120668	1.47e-15	0.14889	0.6015	0.24753	0.548155
rs10053310:595661:C:G	5	595661	-	cg10770108	599395	3734	-	-	C	G	0.256303	0	G	0.460396	0	1	95.2906	2.03e-21	1063	1.7e-12	0.790269	9.5303	0.0829218	3.8e-18	0.982304	5.72099	0.171702	8.66e-07	0.750628	7.90955	0.0949015	4e-13	0.132061	0.728492	0.18128	0.467124
rs9947954	18	46240711	CTIF	cg09661126	46238526	2185	CTIF	Body	C	A	0.577982	0.0840336	A	0.262887	0.039604	1	95.286	2.04e-21	1520	2.43e-12	0.511545	10.2293	0.050008	3.21e-20	0.511234	4.64754	0.110001	3.06e-05	0.501787	8.58408	0.0584556	7.64e-15	0.00359843	0.0344235	0.104534	0.972572
rs58962865:8247338:G:T	5	8247338	-	cg19318113	8247401	63	-	-	G	T	0.0210084	0	T	0.198925	0.0792079	0	95.2862	2.04e-21	1831	2.93e-12	-1.28419	-10.1126	0.12699	7.18e-20	-1.13926	-5.4384	0.209485	2.24e-06	-1.33021	-8.10617	0.164098	1.28e-13	0.051871	0.206158	0.251608	0.836867
rs1964381:44355762:G:T	19	44355762	-	cg24635402	44352649	3113	ZNF283	Body	G	T	0.474138	0.0252101	T	0.397959	0.029703	1	95.2693	2.05e-21	1106	1.78e-12	0.796172	10.2194	0.0779082	3.44e-20	0.82482	5.01069	0.164612	9.31e-06	0.782981	8.3763	0.0934758	2.62e-14	0.204684	1.09649	0.186672	0.274119
rs11152409	18	61604279	SERPINB10	cg19766763	61604237	42	-	-	T	C	0.241525	0.00840336	C	0.351485	0	1	95.2704	2.05e-21	1378	2.22e-12	0.843301	10.3379	0.0815741	1.51e-20	0.808839	3.93473	0.205564	0.000292268	0.798198	8.93243	0.0893596	9.47e-16	0.109478	0.537138	0.203818	0.591741
rs877425:114833726:G:C	13	114833726	RASA3	cg23032393	114845403	11677	RASA3	Body	G	C	0.160714	0.0588235	C	0.163158	0.0594059	1	95.261	2.06e-21	852	1.38e-12	-1.06937	-9.86884	0.108359	3.82e-19	-1.24889	-5.28883	0.236137	3.69e-06	-1.01678	-8.203	0.123952	7.26e-14	-0.0678181	-0.267869	0.253177	0.789063
rs7934890:118655356:C:T	11	118655356	DDX6	cg12579197	118618574	36782	DDX6	3'UTR	C	T	0.243697	0	T	0.193069	0	1	95.2645	2.06e-21	957	1.55e-12	0.838984	9.44233	0.0888534	6.88e-18	1.07881	6.06627	0.177837	2.7e-07	0.791343	7.64623	0.103494	1.81e-12	0.0889713	0.39952	0.222695	0.689916
rs7275298:46086757:G:A	21	46086757	KRTAP12-2|TSPEAR	cg17970078	46086578	179	C21orf29|KRTAP12-2	Body|1stExon	A	G	0.293103	0.0252101	G	0.136364	0.019802	1	95.2666	2.06e-21	1622	2.62e-12	-0.711403	-10.1367	0.0701811	6.08e-20	-0.64033	-3.15769	0.202784	0.00287125	-0.703065	-9.23556	0.0761259	1.51e-16	0.0626811	0.380936	0.164545	0.703636
rs13438989	8	41685845	ANK1	cg12180191	41686706	861	ANK1	Body	T	G	0.361345	0	G	0.237374	0.019802	1	95.2491	2.07e-21	1118	1.82e-12	0.826198	10.1177	0.0816584	6.93e-20	0.924998	6.57254	0.140737	4.85e-08	0.713909	7.21462	0.0989531	2.05e-11	0.446139	2.34015	0.190645	0.0202142
rs192640649:236782436:A:T	1	236782436	-	cg08815336	236699144	83292	LGALS8	Body	A	T	0.597345	0.0504202	T	0.346154	0.0990099	1	95.2579	2.07e-21	1546	2.51e-12	0.784221	9.60897	0.0816134	2.24e-18	0.802784	4.72208	0.170006	2.4e-05	0.797356	8.54165	0.0933492	9.83e-15	0.023718	0.130914	0.181173	0.895969
rs10901885:50165376:G:A	11	50165376	-	cg24576494	50257613	92237	LOC441601	Body	G	A	0.172269	0	A	0.345	0.00990099	1	95.2448	2.08e-21	799	1.3e-12	-0.870615	-10.3613	0.0840252	1.29e-20	-0.651068	-3.33447	0.195254	0.00174201	-0.8803	-9.17203	0.0959766	2.22e-16	0.207295	1.09669	0.189019	0.274035
rs4984891:622234:T:A	16	622234	PIGQ	cg22250781	615887	6347	NHLRC4	TSS1500	T	A	0.342342	0.0672269	A	0.424731	0.0792079	1	95.247	2.08e-21	1139	1.86e-12	-0.70412	-9.25407	0.0760876	2.42e-17	-0.899245	-6.78251	0.132583	2.38e-08	-0.638117	-7.01745	0.0909329	6.06e-11	-0.296285	-1.79463	0.165096	0.0741512
rs10242625:43696715:A:G	7	43696715	COA1	cg05498719	43621857	74858	STK17A	TSS1500	A	G	0.252137	0.0168067	G	0.0544554	0	1	95.245	2.08e-21	1455	2.37e-12	0.955463	9.97921	0.0957453	1.8e-19	0.921783	4.62892	0.199136	3.25e-05	0.958799	8.59174	0.111595	7.3e-15	0.130652	0.640521	0.203978	0.522532
rs56314469:116794903:G:A	11	116794903	SIK3	cg09923443	116802602	7699	SIK3	Body|5'UTR	G	A	0.185841	0.0504202	A	0.215	0.00990099	1	95.2461	2.08e-21	1528	2.49e-12	-0.627366	-10.0113	0.0626657	1.44e-19	-0.691024	-4.8079	0.143727	1.81e-05	-0.603919	-8.49295	0.0711082	1.31e-14	-0.0806029	-0.520818	0.154762	0.603042
rs12485064:45608347:G:A	22	45608347	KIAA0930	cg20026613	45609419	1072	C22orf9	Body|TSS1500	G	A	0.402655	0.0504202	A	0.31383	0.0693069	1	95.2441	2.08e-21	1811	2.96e-12	0.836083	9.77721	0.0855135	7.14e-19	0.632441	3.57261	0.177025	0.000871186	0.893356	9.08188	0.0983669	3.83e-16	-0.235365	-1.23109	0.191184	0.219666
rs4919665:104366042:T:C	10	104366042	SUFU	cg01357317	104373849	7807	SUFU	Body	T	C	0.43913	0.0336134	C	0.480198	0	1	95.2384	2.09e-21	771	1.26e-12	-0.791492	-9.62726	0.0822136	1.98e-18	-0.854553	-3.82723	0.223283	0.000406008	-0.805957	-8.97724	0.0897779	7.22e-16	0.060764	0.280318	0.216768	0.77951
rs2700983:37394379:A:C	7	37394379	ELMO1	cg19241220	37389785	4594	ELMO1	5'UTR	A	C	0.453782	0	C	0.225	0.00990099	1	95.2353	2.09e-21	1354	2.22e-12	-0.646512	-9.89949	0.0653076	3.1e-19	-0.652624	-4.86957	0.134021	1.48e-05	-0.656601	-8.45711	0.0776389	1.62e-14	0.140457	1.01068	0.138973	0.313333
rs4719963	7	29011064	-	cg19499748	28997781	13283	TRIL	5'UTR|1stExon	C	T	0.592437	0	T	0.262626	0.019802	1	95.2311	2.09e-21	1758	2.89e-12	-0.810893	-9.50056	0.0853521	4.65e-18	-1.07079	-6.26916	0.170803	1.36e-07	-0.75357	-7.47856	0.100764	4.68e-12	-0.0534636	-0.285958	0.186963	0.775192
rs575885	6	163475289	PACRG|AK058177	cg07523442	163475324	35	PACRG	Body	C	T	0.534483	0.0252101	T	0.19	0.00990099	1	95.2386	2.09e-21	1815	2.97e-12	-0.843854	-9.96866	0.0846507	1.93e-19	-0.856666	-4.43481	0.193169	6.07e-05	-0.842263	-8.69316	0.096888	3.98e-15	-0.0230668	-0.133335	0.172999	0.894056
rs7039618	9	108457806	TMEM38B	cg10991612	108456045	1761	TMEM38B	TSS1500	A	G	0.264706	0	G	0.475248	0	1	95.2235	2.1e-21	941	1.55e-12	0.798656	9.59389	0.0832463	2.48e-18	0.584939	3.07829	0.190021	0.00357812	0.862741	9.26	0.0931685	1.3e-16	-0.0894633	-0.468584	0.190923	0.639853
rs2271247:108456888:A:C	9	108456888	TMEM38B	cg11071577	108456125	763	TMEM38B	TSS1500	A	C	0.252137	0.0168067	C	0.458333	0.049505	1	95.2242	2.1e-21	939	1.55e-12	0.841922	9.71782	0.0866369	1.07e-18	0.751493	3.4647	0.2169	0.00119574	0.883929	9.1225	0.0968955	3e-16	-0.133792	-0.688553	0.194309	0.491864
rs1110604:87687216:T:C	16	87687216	JPH3	cg03965223	87686325	891	JPH3	Body	T	C	0.372807	0.0420168	C	0.5625	0.049505	1	95.2243	2.1e-21	1507	2.48e-12	-0.754589	-9.78733	0.0770985	6.66e-19	-0.930491	-6.38277	0.145782	9.23e-08	-0.678042	-7.38137	0.0918585	8.07e-12	-0.14551	-0.823882	0.176615	0.410941
rs10076697:149076216:C:T	5	149076216	-	cg25226657	149110983	34767	PPARGC1B	Body	C	T	0.423077	0.0168067	T	0.3	0.00990099	1	95.2266	2.1e-21	1553	2.56e-12	-0.849457	-9.96487	0.0852452	1.98e-19	-0.588756	-2.75666	0.213576	0.00846783	-0.906042	-9.36095	0.0967895	7.01e-17	0.228043	1.11815	0.203946	0.264779
rs7621950:177535530:G:A	3	177535530	AK056252	cg13944174	177535503	27	KCCAT211	Body	A	G	0.260504	0	G	0.267677	0.019802	1	95.2023	2.12e-21	1141	1.9e-12	0.856796	9.76662	0.087727	7.67e-19	0.841993	3.65741	0.230215	0.000677239	0.865957	9.04575	0.0957308	4.77e-16	-0.121049	-0.532426	0.227354	0.594994
rs76258272:30941723:G:C	3	30941723	-	cg03955711	30936557	5166	GADL1	TSS1500	G	C	0.193277	0	C	0.391753	0.039604	1	95.2088	2.12e-21	1495	2.48e-12	0.869571	10.2114	0.0851569	3.63e-20	0.798066	4.37128	0.18257	7.44e-05	0.878822	8.72357	0.100741	3.32e-15	-0.0334112	-0.170466	0.195999	0.864808
rs72679708:37114180:C:T	14	37114180	-	cg01211355	37126586	12406	PAX9	TSS200	C	T	0.294118	0	T	0.045	0.00990099	0	95.1843	2.14e-21	1325	2.23e-12	-1.07485	-9.90837	0.108479	2.92e-19	-0.930704	-3.47848	0.267561	0.00114866	-1.09833	-9.11507	0.120496	3.14e-16	0.100115	0.41611	0.240598	0.677755
rs790633	1	67678993	IL23R	cg00001636	67678886	107	IL23R	Body	C	T	0.326271	0.00840336	T	0.123762	0	1	95.183	2.14e-21	1314	2.21e-12	-0.911435	-9.52962	0.0956424	3.82e-18	-0.603724	-2.37546	0.25415	0.0219486	-0.963086	-9.46256	0.101779	3.76e-17	0.160893	0.703231	0.228791	0.482691
rs71389272:9814753:A:AAAAT	2	9814754	-	cg10035633	9814345	409	-	-	AAAAT	A	0.316239	0.0168067	A	0.575758	0.019802	1	95.1839	2.14e-21	1472	2.48e-12	0.739235	9.63827	0.0766978	1.83e-18	0.656844	3.76966	0.174245	0.000483426	0.77081	8.99853	0.0856595	6.35e-16	-0.0327376	-0.182054	0.179824	0.855716
rs2275527	1	11190646	MTOR	cg06831279	11236348	45702	MTOR	Body	G	A	0.247899	0	A	0.440594	0	1	95.1804	2.15e-21	1137	1.92e-12	-0.726902	-9.55529	0.0760733	3.21e-18	-0.561381	-3.07617	0.182493	0.00359901	-0.795159	-9.25838	0.0858854	1.31e-16	0.32641	2.02096	0.161512	0.0445534
rs2439402:67010990:T:A	15	67010990	SMAD6	cg17232357	67012832	1842	SMAD6	Body	T	A	0.168103	0.0252101	A	0.145	0.00990099	1	95.1756	2.15e-21	1708	2.89e-12	-0.97237	-9.73545	0.0998793	9.48e-19	-0.754803	-3.56857	0.211514	0.000881649	-1.06007	-9.0797	0.116751	3.89e-16	0.398625	1.85224	0.215212	0.0653945
rs30929:55318461:A:G	16	55318461	-	cg09662325	55363601	45140	IRX6	Body	A	G	0.415966	0	G	0.32	0.00990099	1	95.1672	2.16e-21	1616	2.74e-12	-0.804401	-9.77137	0.0823223	7.43e-19	-0.904114	-4.78298	0.189027	1.97e-05	-0.794919	-8.50237	0.0934937	1.24e-14	-0.108877	-0.573791	0.18975	0.566724
rs4963161	11	769188	BC048998|PDDC1	cg07199862	763485	5703	TALDO1	Body	C	T	0.141509	0.109244	T	0.311828	0.0792079	0	95.1531	2.18e-21	1058	1.81e-12	0.984589	9.97764	0.0986795	1.82e-19	0.998908	5.76708	0.173209	7.41e-07	0.949764	7.86727	0.120724	5.1e-13	-0.106579	-0.492009	0.21662	0.623227
rs10793139	11	75865197	-	cg11926776	75863530	1667	-	-	T	C	0.487395	0	C	0.227723	0	1	95.1488	2.18e-21	1031	1.76e-12	0.648873	9.94321	0.0652579	2.3e-19	0.646056	4.84602	0.133317	1.6e-05	0.658109	8.46551	0.07774	1.55e-14	0.0445547	0.333225	0.133708	0.739297
rs5756379	22	37275904	NCF4	cg02307053	37267700	8204	NCF4	Body|ExonBnd	C	T	0.680672	0	T	0.376238	0	1	95.1544	2.18e-21	1563	2.67e-12	0.686776	9.87902	0.0695186	3.57e-19	0.578836	3.83907	0.150775	0.000391638	0.721923	8.9675	0.0805044	7.66e-16	-0.0541693	-0.358045	0.151292	0.720669
rs114062859:47811076:G:A	7	47811076	-	cg11811897	47811084	8	-	-	G	A	0	0	A	0.118557	0.039604	0	95.1478	2.18e-21	1634	2.8e-12	-1.53183	-9.90784	0.154608	2.93e-19	-1.29831	-5.59863	0.231898	1.31e-06	-1.71595	-7.98769	0.214825	2.54e-13	-0.0116359	-0.039482	0.294715	0.968544
rs146029259:200781113:CT:C	2	200781114	C2orf69	cg19045956	200819837	38723	C2orf60|C2orf47	Body|TSS1500	C	CT	0.390756	0	CT	0.292079	0	1	95.1402	2.19e-21	884	1.52e-12	0.836079	10.0709	0.0830193	9.57e-20	0.720263	4.08003	0.176534	0.000186416	0.850251	8.85966	0.0959689	1.47e-15	-0.0722925	-0.365557	0.19776	0.715063
rs11069797:110358539:G:C	13	110358539	-	cg05653164	110358763	224	-	-	C	G	0.470339	0.00840336	G	0.494792	0.049505	1	95.137	2.19e-21	1786	3.08e-12	0.82858	9.89168	0.0837654	3.27e-19	0.745757	3.96408	0.188128	0.000267022	0.87369	8.91196	0.0980357	1.07e-15	-0.182726	-0.945033	0.193354	0.345728
rs10045461:29758510:C:T	5	29758510	-	cg19130366	29759118	608	-	-	T	C	0.0210084	0	C	0.113861	0	0	95.1452	2.19e-21	2070	3.55e-12	-0.937093	-9.76124	0.0960014	7.96e-19	-0.745568	-3.03676	0.245515	0.00401009	-0.995138	-9.26948	0.107356	1.23e-16	0.037084	0.155291	0.238804	0.876741
rs57638555:42416084:CGTA:C	4	42416085	ATP8A1	cg13813366	42398518	17567	SHISA3	TSS1500	CGTA	C	0.130252	0	C	0.10396	0	1	95.1335	2.2e-21	1313	2.27e-12	-1.08013	-9.96566	0.108385	1.97e-19	-1.1404	-5.27534	0.216175	3.86e-06	-1.03207	-8.20392	0.125802	7.22e-14	-0.113949	-0.477683	0.238546	0.633373
rs28669903:98289986:C:T	8	98289986	TSPYL5	cg15747595	98289880	106	TSPYL5	1stExon	T	C	0.352174	0.0336134	C	0.585227	0.128713	0	95.1331	2.2e-21	1177	2.03e-12	0.698197	10.1634	0.0686969	5.06e-20	0.686061	4.67924	0.146618	2.76e-05	0.677835	8.55791	0.0792057	8.93e-15	0.130189	0.857247	0.151869	0.392286
rs8137478:51017296:G:C	22	51017296	CPT1B|CHKB|CHKB-CPT1B	cg10490842	51016604	692	CPT1B|CHKB-CPT1B	5'UTR|TSS200|Body	G	C	0.0646552	0.0252101	C	0.135417	0.049505	1	95.1266	2.21e-21	965	1.67e-12	1.22179	9.56577	0.127726	2.99e-18	1.35712	5.74885	0.236068	7.88e-07	1.21276	7.87892	0.153925	4.77e-13	0.224665	0.794441	0.282796	0.427836
rs6604906:16370060:C:T	1	16370060	CLCNKB	cg12218389	16370217	157	CLCNKB	TSS200	C	T	0.128205	0.0168067	T	0.149485	0.039604	1	95.1262	2.21e-21	1181	2.04e-12	1.16764	9.94529	0.117406	2.27e-19	1.30679	5.27671	0.247653	3.85e-06	1.14561	8.20259	0.139665	7.27e-14	-0.153586	-0.56712	0.270818	0.571239
rs6826659:138533516:C:G	4	138533516	-	cg11920765	138535339	1823	-	-	G	C	0.183486	0.0840336	C	0.173684	0.0594059	1	95.1179	2.22e-21	1393	2.42e-12	0.71385	9.75915	0.0731468	8.07e-19	0.794796	4.53277	0.175344	4.43e-05	0.701376	8.6355	0.0812201	5.62e-15	0.0819511	0.475695	0.172277	0.634786
rs35761717:171612297:A:G	5	171612297	STK10	cg16675054	171616574	4277	STK10	TSS1500	A	G	0.247826	0.0336134	G	0.589474	0.0594059	1	95.1106	2.22e-21	1435	2.5e-12	-0.772457	-9.91787	0.0778853	2.73e-19	-0.859205	-5.44174	0.157892	2.22e-06	-0.742818	-8.09309	0.0917843	1.38e-13	-0.105024	-0.641095	0.16382	0.52216
rs6748767:71693041:G:T	2	71693041	DYSF	cg16626884	71693389	348	DYSF	TSS1500|Body	G	T	0.189076	0	T	0.247423	0.039604	1	95.118	2.22e-21	1530	2.66e-12	0.864303	9.90346	0.0872729	3.02e-19	0.921559	5.35475	0.172101	2.96e-06	0.867741	8.15136	0.106454	9.81e-14	0.00486561	0.0244892	0.198684	0.980486
rs13049872:32221534:T:A	21	32221534	-	cg22643217	32253964	32430	KRTAP11-1	TSS200	T	A	0.184685	0.0672269	A	0.0969388	0.029703	1	95.1047	2.23e-21	905	1.58e-12	-1.0972	-9.48363	0.115694	5.21e-18	-1.58438	-6.34192	0.249827	1.06e-07	-0.979018	-7.40843	0.132149	6.94e-12	-0.583038	-1.90933	0.305362	0.0575821
rs8067917:5278307:G:A	17	5278307	Nup88|RABEP1	cg23194629	5290760	12453	NUP88	Body	G	A	0.372881	0.00840336	A	0.443878	0.029703	1	95.1031	2.23e-21	1686	2.95e-12	-0.809058	-10.6339	0.076083	1.93e-21	-0.871269	-5.33403	0.163342	3.18e-06	-0.755712	-8.16402	0.0925662	9.11e-14	-0.320062	-1.82268	0.1756	0.069774
rs11232297:70863714:A:G	11	70863714	SHANK2	cg14850945	70863736	22	SHANK2	5'UTR	G	A	0.487179	0.0168067	A	0.318182	0.128713	0	95.1047	2.23e-21	1307	2.29e-12	0.766781	9.5426	0.0803535	3.5e-18	0.531398	2.58767	0.205358	0.0130424	0.820914	9.40259	0.0873072	5.43e-17	-0.40469	-2.22634	0.181773	0.0270538
rs11204327:20862566:C:T	17	20862566	BC043529	cg24982491	20870434	7868	LOC339260	Body	C	T	0.252101	0	T	0.039604	0	0	95.1077	2.23e-21	650	1.14e-12	0.802759	9.51185	0.0843957	4.31e-18	0.971807	5.80916	0.167289	6.43e-07	0.779785	7.83335	0.0995468	6.2e-13	-0.0463191	-0.271362	0.170691	0.786379
rs2290403	4	942006	TMEM175	cg02133383	941998	8	TMEM175	5'UTR|Body	G	A	0.404545	0.0756303	A	0.288889	0.108911	0	95.0971	2.24e-21	1271	2.23e-12	0.851336	10.0818	0.0844433	8.88e-20	1.0823	5.00284	0.216337	9.55e-06	0.779814	8.3707	0.0931599	2.71e-14	0.375817	1.63789	0.229451	0.102941
rs7743004:166731124:G:C	6	166731124	-	cg05624396	166759420	28296	-	-	G	C	0	0	C	0.185567	0.039604	0	95.0947	2.24e-21	2140	3.76e-12	1.36483	9.59113	0.142301	2.52e-18	1.18645	3.20247	0.37048	0.00253304	1.43175	9.2108	0.155443	1.75e-16	0.215307	0.614929	0.350133	0.539267
rs8133205:47599280:C:T	21	47599280	SPATC1L	cg10296238	47605174	5894	C21orf56	TSS1500	C	T	0.106195	0.0504202	T	0.318182	0.019802	1	95.0916	2.24e-21	1670	2.94e-12	-0.861935	-9.94872	0.0866378	2.21e-19	-0.702148	-3.95097	0.177715	0.000278027	-0.884542	-8.91524	0.0992169	1.05e-15	0.0262896	0.135228	0.194409	0.892561
rs11649672:71952614:G:C	16	71952614	IST1	cg09639236	71931000	21614	IST1	5'UTR|Body	C	G	0.264706	0	G	0.176768	0.019802	1	95.0832	2.25e-21	1196	2.12e-12	1.01073	10.3504	0.0976519	1.39e-20	0.823063	4.0061	0.205452	0.000234521	1.03663	8.89013	0.116604	1.22e-15	-0.132109	-0.59835	0.220789	0.550251
rs15966	17	6905643	LOC100506713|ALOX12	cg25987502	6899865	5778	ALOX12	Body	C	T	0.432773	0	T	0.340206	0.039604	1	95.084	2.25e-21	1417	2.51e-12	0.733036	9.81419	0.0746914	5.55e-19	0.904274	4.95478	0.182506	1.12e-05	0.723774	8.39846	0.0861794	2.3e-14	0.0864255	0.469796	0.183964	0.638988
rs58665679:124138765:CG:C	11	124138766	-	cg06499010	124134714	4052	OR8G5|OR8G1	TSS200|Body	CG	C	0.521008	0	C	0.38	0.00990099	1	95.0894	2.25e-21	1521	2.68e-12	0.822244	10.1717	0.0808362	4.78e-20	0.87766	5.16271	0.17	5.62e-06	0.794427	8.2726	0.0960311	4.82e-14	-0.0389928	-0.216894	0.179778	0.828501
rs12042421	1	9263867	-	cg08295452	9263140	727	-	-	A	G	0.426724	0.0252101	G	0.352041	0.029703	1	95.0817	2.26e-21	1208	2.14e-12	-0.726406	-9.80674	0.0740721	5.84e-19	-0.884596	-5.61142	0.157642	1.25e-06	-0.681343	-7.97457	0.0854395	2.75e-13	-0.20118	-1.17938	0.170582	0.239582
rs7568414:242076944:G:A	2	242076944	PASK	cg19372178	242126680	49736	ANO7	TSS1500	G	A	0.440678	0.00840336	A	0.133663	0	1	95.0815	2.26e-21	1267	2.24e-12	0.93796	9.85625	0.095164	4.16e-19	0.812964	3.56856	0.227813	0.000881661	0.975439	9.07452	0.107492	4.01e-16	-0.0864315	-0.443067	0.195076	0.658174
rs687659:32523298:T:A	5	32523298	-	cg05413370	32535169	11871	-	-	T	A	0.444915	0.00840336	A	0.115789	0.0594059	1	95.0786	2.26e-21	1451	2.57e-12	-0.895948	-9.9037	0.0904659	3.01e-19	-0.881249	-4.53981	0.194116	4.33e-05	-0.906235	-8.62953	0.105016	5.83e-15	0.0658452	0.339499	0.193948	0.734573
rs71461979:93077639:CT:C	14	93077640	RIN3	cg23625388	93076432	1208	RIN3	Body	CT	C	0.548077	0.12605	C	0.3	0.00990099	0	95.0814	2.26e-21	1884	3.34e-12	0.812315	10.0084	0.081163	1.47e-19	0.905128	5.30138	0.170735	3.54e-06	0.770207	8.18394	0.094112	8.11e-14	0.0566644	0.313253	0.18089	0.754399
rs7334530:114797938:A:G	13	114797938	RASA3	cg02745494	114771098	26840	RASA3	Body	G	A	0.381356	0.00840336	A	0.43	0.00990099	1	95.0671	2.27e-21	885	1.58e-12	0.686829	10.0052	0.068647	1.5e-19	0.735795	5.16508	0.142456	5.58e-06	0.662768	8.26976	0.0801435	4.9e-14	0.1925	1.24131	0.155078	0.215876
rs4656236	1	159410975	OR10J1|BC038194	cg11975397	159439981	29006	-	-	G	A	0.256303	0	A	0.0742574	0	1	95.0677	2.27e-21	1333	2.38e-12	-0.659227	-9.2583	0.0712039	2.36e-17	-0.552222	-2.7719	0.199222	0.00813846	-0.714709	-9.34795	0.0764562	7.59e-17	0.125124	0.726668	0.172188	0.468239
12:115575749:T:A	12	-	-	cg07397185	115575836	-	-	-	T	A	0.102564	0.0168067	A	0.287879	0.019802	1	95.0734	2.27e-21	1760	3.13e-12	0.953721	9.51437	0.10024	4.23e-18	1.13705	6.42583	0.176949	7.98e-08	0.883165	7.33362	0.120427	1.05e-11	0.257609	1.16562	0.221006	0.24509
rs910921:710142:G:A	17	710142	NXN	cg06299490	709381	761	NXN	Body	G	A	0.114035	0.0420168	A	0.0663265	0.029703	1	95.0638	2.28e-21	1268	2.26e-12	1.38017	9.64839	0.143047	1.71e-18	1.08322	3.06313	0.353631	0.00373037	1.44182	9.25641	0.155764	1.33e-16	-0.417837	-1.20227	0.347539	0.230611
rs4954008:133669452:A:G	2	133669452	NCKAP5	cg25317338	133669525	73	MIR7853|NCKAP5	Body	A	G	0.0714286	0	G	0.163366	0	1	95.06	2.28e-21	1476	2.64e-12	-1.29785	-9.53328	0.136139	3.73e-18	-1.57086	-5.81693	0.270049	6.27e-07	-1.22864	-7.82453	0.157024	6.52e-13	-0.814551	-2.65417	0.306895	0.00855902
rs3916117:7321596:C:T	4	7321596	SORCS2	cg09896039	7315402	6194	SORCS2	Body	T	C	0.428571	0	C	0.346535	0	1	95.0634	2.28e-21	1971	3.52e-12	-0.507482	-9.60421	0.0528395	2.31e-18	-0.659537	-4.43639	0.148665	6.04e-05	-0.502964	-8.68227	0.05793	4.25e-15	0.013132	0.0910474	0.144232	0.927542
rs4420718	2	106682622	C2orf40	cg03662122	106682888	266	C2orf40	Body	A	G	0.427966	0.00840336	G	0.506098	0.188119	0	95.0536	2.29e-21	1550	2.78e-12	-0.820707	-9.66143	0.0849467	1.57e-18	-0.775025	-4.50965	0.171859	4.78e-05	-0.849818	-8.64388	0.0983144	5.35e-15	0.0611021	0.318055	0.192112	0.750759
rs2271029	17	40835922	CNTNAP1|CCR10	cg03989507	40836125	203	CNTNAP1	Body	C	A	0.411765	0	A	0.459184	0.029703	1	95.0528	2.29e-21	614	1.1e-12	-0.756046	-9.39634	0.0804617	9.36e-18	-0.95799	-4.92719	0.194429	1.23e-05	-0.739955	-8.41283	0.0879556	2.11e-14	-0.0634088	-0.311269	0.203711	0.755905
rs56311918:35662653:T:C	6	35662653	FKBP5	cg08642543	35662800	147	FKBP5	5'UTR	T	C	0.273913	0.0336134	C	0.0792079	0	1	95.05	2.29e-21	935	1.68e-12	0.847454	9.89127	0.0856769	3.28e-19	0.905719	4.9704	0.182223	1.06e-05	0.831394	8.3872	0.0991266	2.46e-14	0.175506	0.93113	0.188487	0.352856
rs910609	6	43951656	-	cg04873155	43951655	1	-	-	G	A	0.218487	0	A	0.217822	0	1	95.0529	2.29e-21	1105	1.98e-12	0.955632	9.57575	0.099797	2.8e-18	1.0382	6.20195	0.167399	1.7e-07	0.920054	7.52254	0.122306	3.65e-12	0.162018	0.709734	0.22828	0.478657
rs12366	2	75185856	POLE4	cg16570455	75147288	38568	-	-	G	T	0.448276	0.0252101	T	0.32	0.00990099	1	95.0509	2.29e-21	1260	2.27e-12	0.706228	9.90902	0.0712713	2.9e-19	0.791721	5.11211	0.154872	6.65e-06	0.669686	8.30164	0.0806691	4.07e-14	0.0666308	0.407381	0.163559	0.684143
rs782428	3	127335242	MCM2	cg17764313	127335263	21	MCM2	Body	A	C	0.243697	0	C	0.0742574	0	1	95.0553	2.29e-21	1349	2.42e-12	1.03275	9.89901	0.104329	3.11e-19	1.03645	4.30047	0.241008	9.32e-05	1.01447	8.74993	0.11594	2.84e-15	-0.109186	-0.434995	0.251006	0.664013
rs11773376	7	2594338	BRAT1	cg12514963	2580905	13433	C7orf27	Body	C	T	0.189655	0.0252101	T	0.0408163	0.029703	0	95.0486	2.29e-21	1428	2.57e-12	1.14254	9.97206	0.114574	1.89e-19	1.14148	5.85228	0.195049	5.56e-07	1.15253	7.7974	0.14781	7.62e-13	-0.0104129	-0.0464613	0.22412	0.962987
rs202470:1719557:G:C	20	1719557	-	cg25685062	1719855	298	-	-	G	C	0.102941	0.142857	C	0.0677083	0.049505	0	95.0531	2.29e-21	1642	2.95e-12	1.54	9.56479	0.161007	3.01e-18	1.71831	5.01182	0.342851	9.27e-06	1.55778	8.3627	0.186277	2.84e-14	-0.102604	-0.27493	0.3732	0.78364
rs4069526:98184793:C:A	2	98184793	ANKRD36B	cg06659027	98236097	51304	-	-	A	C	0.380342	0.0168067	C	0.5625	0.049505	1	95.041	2.3e-21	437	7.9e-13	-0.728024	-9.99406	0.0728457	1.62e-19	-0.861497	-5.92854	0.145314	4.3e-07	-0.658454	-7.73909	0.0850816	1.06e-12	-0.185332	-1.1243	0.164841	0.262167
rs7482838:9007000:C:G	11	9007000	NRIP3	cg12365402	9010492	3492	NRIP3	Body	G	C	0.365546	0	C	0.485149	0	1	95.0403	2.3e-21	1067	1.93e-12	-0.802759	-9.77556	0.082119	7.22e-19	-0.798542	-4.75666	0.167879	2.14e-05	-0.819423	-8.50967	0.0962931	1.19e-14	0.0739511	0.409806	0.180454	0.682366
rs7405583	17	80938565	B3GNTL1	cg27527930	80940086	1521	B3GNTL1	Body	T	C	0.180672	0	C	0.123762	0	1	95.0447	2.3e-21	1115	2.01e-12	-1.05446	-9.55232	0.110388	3.28e-18	-0.829006	-3.58874	0.231002	0.000830615	-1.17471	-9.06453	0.129594	4.26e-16	0.411893	1.68146	0.244961	0.0941594
rs72534700:40835566:TAC:T	5	40835567	RPL37	cg01087697	40835557	10	RPL37	TSS200	T	TAC	0.277311	0	TAC	0.445	0.00990099	1	95.0463	2.3e-21	1369	2.47e-12	-0.824358	-9.72064	0.0848049	1.05e-18	-0.768967	-4.30076	0.178798	9.31e-05	-0.864579	-8.74927	0.0988172	2.85e-15	0.167106	0.838112	0.199384	0.402921
rs2830052	21	27465597	APP	cg21733711	27465715	118	APP	Body	T	C	0.271552	0.0252101	C	0.215	0.00990099	1	95.0465	2.3e-21	1452	2.62e-12	-0.841623	-9.85064	0.0854384	4.33e-19	-0.977623	-4.64992	0.210245	3.04e-05	-0.823385	-8.56882	0.0960908	8.37e-15	0.0648677	0.298158	0.217561	0.765877
rs7807362:157571598:T:C	7	157571598	PTPRN2	cg10528826	157571460	138	PTPRN2	Body	T	C	0.136752	0.0168067	C	0.383838	0.019802	1	95.042	2.3e-21	1721	3.11e-12	0.865886	10.3591	0.0835869	1.31e-20	0.731967	4.32337	0.169305	8.67e-05	0.881304	8.73788	0.10086	3.05e-15	-0.00549605	-0.0320596	0.171432	0.974455
rs4925118:17739163:T:C	17	17739163	SREBF1	cg02748618	17932012	192849	ATPAF2	Body	C	T	0.0775862	0.0252101	T	0.02	0.00990099	0	95.0325	2.31e-21	733	1.33e-12	-1.58093	-9.58	0.165025	2.72e-18	-1.43501	-3.29451	0.435578	0.00195258	-1.62305	-9.1749	0.176901	2.18e-16	0.10794	0.247971	0.435293	0.804399
rs8069682:45062391:T:C	17	45062391	GOSR2	cg05235205	45070850	8459	-	-	C	T	0.239496	0	T	0.283505	0.039604	1	95.03	2.31e-21	893	1.62e-12	-0.704927	-9.60589	0.0733849	2.28e-18	-0.823893	-5.42342	0.151914	2.36e-06	-0.685399	-8.10041	0.0846129	1.32e-13	0.0210212	0.126989	0.165536	0.899071
rs2445927:61112366:C:T	15	61112366	RORA	cg26454666	61111795	571	RORA	Body	C	T	0.269231	0.0168067	T	0.28	0.00990099	1	95.0348	2.31e-21	1497	2.71e-12	0.599674	9.51167	0.0630461	4.31e-18	0.430099	2.85447	0.150676	0.00655085	0.684208	9.32131	0.0734026	8.93e-17	-0.273002	-1.80479	0.151266	0.0725408
rs139615493:46368213:C:A	21	46368213	FAM207A	cg05330063	46375799	7586	FAM207A	Body	C	A	0.130252	0	A	0.23	0.00990099	1	95.0329	2.31e-21	1675	3.04e-12	-0.778328	-9.81314	0.0793149	5.59e-19	-0.881537	-4.83196	0.182439	1.68e-05	-0.768711	-8.4667	0.0907923	1.53e-14	0.0118202	0.0640459	0.184559	0.948995
rs141035047:50585332:ACT:A	15	50585333	GABPB1	cg14979946	50623521	38188	GABPB1	5'UTR	ACT	A	0.529915	0.0168067	A	0.333333	0.019802	1	95.0151	2.33e-21	1564	2.86e-12	-0.670258	-9.54016	0.0702565	3.56e-18	-0.454976	-3.53283	0.128785	0.000979551	-0.758169	-9.08483	0.0834543	3.77e-16	0.339631	2.27199	0.149486	0.0241
rs28624314:100804053:C:T	15	100804053	ADAMTS17	cg11107116	100804081	28	ADAMTS17	Body	C	T	0.00420168	0	T	0.141414	0.019802	0	95.0158	2.33e-21	2130	3.9e-12	-1.40704	-10.0942	0.139392	8.15e-20	-1.55159	-4.61452	0.336241	3.4e-05	-1.33671	-8.58615	0.155683	7.55e-15	-0.0763953	-0.225202	0.33923	0.822041
rs144637625:3215056:C:CTCTT	2	3215057	TSSC1	cg13852439	3219666	4609	TSSC1	Body	CTCTT	C	0.0466102	0.00840336	C	0.155	0.00990099	0	95.0058	2.34e-21	1810	3.33e-12	1.33884	10.1382	0.132059	6.02e-20	1.38012	3.69142	0.373873	0.000611762	1.29921	9.02104	0.144019	5.54e-16	-0.102736	-0.307886	0.333682	0.758474
rs3764256:89754560:G:A	16	89754560	CDK10	cg00796364	89753572	988	CDK10	5'UTR|Body	G	A	0.0913043	0.0336134	A	0.0454545	0.019802	0	94.9987	2.35e-21	1363	2.52e-12	1.46323	9.8839	0.148042	3.45e-19	1.50945	3.28555	0.45942	0.00200295	1.43156	9.17627	0.156007	2.16e-16	-0.461179	-0.995493	0.463267	0.320642
rs149118059:57951501:A:AGT	16	57951502	CNGB1	cg00820530	57950182	1320	CNGB1	Body	AGT	A	0.440171	0.0168067	A	0.349462	0.0792079	1	95.004	2.35e-21	1435	2.64e-12	-0.663017	-9.17033	0.0723003	4.23e-17	-0.875026	-6.2042	0.141038	1.69e-07	-0.646381	-7.51744	0.0859842	3.76e-12	-0.107627	-0.633698	0.16984	0.526967
rs12986543:240074738:T:C	2	240074738	HDAC4	cg06343094	240077557	2819	HDAC4	Body	C	T	0.420168	0	T	0.52	0.00990099	1	94.9975	2.35e-21	1624	3e-12	0.366163	9.94533	0.0368176	2.27e-19	0.312075	4.10857	0.0759569	0.000170538	0.375044	8.83839	0.0424335	1.67e-15	-0.102426	-1.15368	0.0887824	0.249943
rs10130963:95731739:T:C	14	95731739	CLMN	cg10358574	95731747	8	CLMN	Body	T	C	0.092437	0	C	0.260204	0.029703	1	94.9982	2.35e-21	2076	3.83e-12	-1.00621	-9.54739	0.105391	3.39e-18	-1.31246	-5.75519	0.228048	7.72e-07	-0.928601	-7.86613	0.118051	5.14e-13	-0.446588	-1.8903	0.236252	0.0600945
rs2650492	16	28333411	SBK1	cg09046979	28333134	277	SBK1	3'UTR	G	A	0.294393	0.10084	A	0.0684211	0.0594059	0	94.9893	2.36e-21	856	1.59e-12	0.973922	9.60053	0.101445	2.37e-18	1.20723	5.15763	0.234066	5.72e-06	0.932197	8.26971	0.112724	4.91e-14	-0.0490479	-0.207794	0.236041	0.835591
rs11223794	11	134287396	LOC283177	cg16635108	134281328	6068	B3GAT1	5'UTR	C	T	0.151261	0	T	0.25	0.0693069	1	94.9953	2.36e-21	1921	3.55e-12	-0.98334	-9.6427	0.101978	1.78e-18	-1.04492	-3.91803	0.266696	0.000307655	-0.996198	-8.92437	0.111627	9.94e-16	0.125592	0.480156	0.261566	0.631616
6:29762340:A:T	6	-	-	cg08926713	29723407	-	-	-	A	T	0.0603448	0.0252101	T	0.268421	0.0594059	1	94.9917	2.36e-21	3622	4.13e-12	1.00339	9.81612	0.102219	5.48e-19	0.94694	3.91387	0.241944	0.000311605	1.04753	8.92599	0.117357	9.84e-16	0.062024	0.268431	0.231061	0.788631
rs7045986:139654777:T:C	9	139654777	LCN15|LCN8	cg12768613	139659883	5106	LCN15	TSS1500	C	T	0.241379	0.0252101	T	0.413265	0.029703	1	94.9869	2.37e-21	859	1.59e-12	0.834502	9.20492	0.0906583	3.36e-17	0.634612	3.07495	0.206381	0.00361112	0.939798	9.24833	0.101618	1.39e-16	-0.318219	-1.64444	0.193512	0.101581
rs1997102:55399322:G:T	7	55399322	-	cg05527416	55413168	13846	-	-	T	G	0.277311	0	G	0.0891089	0	1	94.9859	2.37e-21	1402	2.6e-12	-1.04515	-9.90833	0.105482	2.92e-19	-0.915838	-4.1079	0.222945	0.000170895	-1.06492	-8.83804	0.120493	1.67e-15	0.00708705	0.0297366	0.238327	0.976305
rs74505113:30965326:A:G	6	30965326	-	cg21254912	30957389	7937	MUC21	3'UTR	A	G	0.0336134	0	G	0.13	0.00990099	0	94.9798	2.37e-21	4614	4.15e-12	1.46807	9.97277	0.147208	1.88e-19	1.51622	4.58867	0.330427	3.7e-05	1.45964	8.5979	0.169767	7.04e-15	-0.0751178	-0.208184	0.360824	0.835287
12:106751270:T:C	12	-	-	cg02032070	106751306	-	POLR3B	TSS1500|TSS200	T	C	0.105932	0.00840336	C	0.019802	0	0	94.9762	2.38e-21	1068	1.99e-12	-1.73281	-10.2528	0.169009	2.73e-20	-1.48166	-3.76196	0.393854	0.000494798	-1.7386	-8.99021	0.193389	6.68e-16	0.0639999	0.157088	0.407413	0.875326
12:58244746:A:C	12	-	-	cg23105471	58241215	-	CTDSP2	TSS1500	A	C	0.269565	0.0336134	C	0.255319	0.0693069	1	94.9726	2.38e-21	778	1.45e-12	-0.818833	-10.2597	0.0798102	2.6e-20	-0.79754	-4.47792	0.178105	5.29e-05	-0.79682	-8.65568	0.0920574	4.99e-15	-0.0442037	-0.212256	0.208256	0.832113
rs4972647:175182734:C:T	2	175182734	-	cg01895649	175190731	7997	LINC01305	TSS200	C	T	0.211207	0.0252101	T	0.0544554	0	1	94.9755	2.38e-21	1365	2.55e-12	1.05865	9.44195	0.112122	6.89e-18	1.40175	4.34824	0.322372	8.01e-05	1.05293	8.72172	0.120725	3.36e-15	0.406159	1.33869	0.303399	0.182118
rs1144475:44853014:G:A	10	44853014	-	cg08683644	44853092	78	-	-	G	A	0.546729	0.10084	A	0.184783	0.0891089	0	94.9647	2.39e-21	1606	3.01e-12	-0.881173	-10.3092	0.0854747	1.85e-20	-0.935742	-5.29364	0.176767	3.64e-06	-0.844748	-8.18181	0.103247	8.21e-14	-0.186493	-1.0499	0.177629	0.294969
rs7268095	20	24972333	APMAP	cg25894160	24974513	2180	C20orf3	TSS1500	C	T	0.222689	0	T	0.292079	0	1	94.9662	2.39e-21	1361	2.55e-12	0.8754	9.67261	0.090503	1.45e-18	0.761982	3.08407	0.24707	0.00352152	0.900203	9.24417	0.0973806	1.43e-16	-0.258575	-1.17323	0.220395	0.242031
rs28645782:99991266:T:C	15	99991266	-	cg21476566	99991142	124	-	-	C	T	0.254386	0.0420168	T	0.145833	0.049505	1	94.9648	2.39e-21	1752	3.29e-12	0.861554	9.77454	0.0881426	7.27e-19	0.939791	4.74841	0.197917	2.2e-05	0.878476	8.50984	0.103231	1.19e-14	-0.126335	-0.605082	0.20879	0.545778
rs112536265:9546307:G:A	5	9546307	SEMA5A|LOC100505806	cg02476461	9546351	44	SEMA5A	TSS200	G	A	0.300847	0.00840336	A	0.323232	0.019802	1	94.9686	2.39e-21	1857	3.48e-12	-0.851474	-9.97047	0.0853996	1.91e-19	-0.921703	-4.00669	0.230041	0.000234098	-0.851073	-8.88341	0.0958047	1.27e-15	0.0426436	0.18537	0.230046	0.853118
rs7265687:17789201:T:C	20	17789201	-	cg06545727	17789326	125	-	-	T	C	0.277778	0.0168067	C	0.177083	0.049505	1	94.9633	2.39e-21	1934	3.63e-12	-0.797152	-9.5123	0.0838022	4.29e-18	-0.741486	-4.4538	0.166484	5.72e-05	-0.841056	-8.66758	0.0970347	4.64e-15	0.218197	1.1824	0.184538	0.238385
rs111784987:124186271:C:T	8	124186271	-	cg10424125	124194624	8353	FAM83A	TSS200	C	T	0.0630252	0	T	0.0346535	0	0	94.9639	2.39e-21	1320	2.48e-12	1.75862	9.96755	0.176435	1.95e-19	1.4545	4.08324	0.356212	0.000184561	1.85467	8.84822	0.20961	1.57e-15	-0.367916	-0.937029	0.392642	0.34982
rs10513558:160666915:C:T	3	160666915	PPM1L	cg12258908	160666349	566	PPM1L	Body	T	C	0.092437	0	C	0.325	0.00990099	1	94.9584	2.4e-21	858	1.62e-12	0.800424	9.999	0.0800504	1.57e-19	0.84402	5.2387	0.161112	4.37e-06	0.779945	8.21672	0.0949217	6.69e-14	0.00776935	0.0444582	0.174756	0.964581
rs2045570:91703432:G:T	13	91703432	-	cg10910400	91709123	5691	-	-	T	G	0.538462	0.0168067	G	0.4375	0.049505	1	94.9595	2.4e-21	1188	2.24e-12	0.78953	9.47509	0.0833269	5.52e-18	0.901925	5.90664	0.152697	4.63e-07	0.77364	7.75056	0.0998174	9.97e-13	0.0173327	0.0960464	0.180462	0.923575
12:132178598:C:T	12	-	-	cg25407557	132168981	-	-	-	C	T	0.166667	0.0420168	T	0.0885417	0.049505	1	94.9579	2.4e-21	1430	2.69e-12	1.15558	10.2896	0.112306	2.12e-20	1.13738	5.82157	0.195373	6.17e-07	1.13833	7.81455	0.145669	6.91e-13	0.349125	1.47415	0.236833	0.14194
rs3864106:186656602:G:C	3	186656602	ST6GAL1	cg17353823	186656591	11	ST6GAL1	5'UTR	C	G	0.397436	0.0168067	G	0.282828	0.019802	1	94.9616	2.4e-21	1698	3.19e-12	0.804139	9.88838	0.0813216	3.34e-19	0.784991	5.25046	0.149509	4.2e-06	0.818023	8.20941	0.0996446	6.99e-14	0.0738619	0.414824	0.178056	0.678694
rs47341:43560763:C:T	22	43560763	TSPO|TTLL12	cg04740405	43560830	67	-	-	C	T	0.377193	0.0420168	T	0.252525	0.019802	1	94.9506	2.41e-21	1753	3.31e-12	0.838376	9.95393	0.0842256	2.14e-19	0.80247	5.12338	0.156629	6.41e-06	0.841632	8.28864	0.10154	4.39e-14	-0.131844	-0.705721	0.186822	0.481144
rs2248289	6	30072721	TRIM31	cg11737030	30071295	1426	TRIM31	3'UTR	T	C	0.252101	0	C	0.341584	0	1	94.9491	2.41e-21	3584	4.22e-12	-0.858976	-10.052	0.085453	1.09e-19	-0.743441	-3.29612	0.22555	0.00194361	-0.852731	-9.16977	0.0929937	2.25e-16	0.0707606	0.313078	0.226016	0.754532
rs7129737:124758637:T:C	11	124758637	ROBO4	cg23868054	124764510	5873	ROBO4	Body	T	C	0.138655	0	C	0.449495	0.019802	1	94.9419	2.42e-21	1391	2.64e-12	-0.82397	-9.54038	0.0863666	3.55e-18	-0.890811	-3.68331	0.241851	0.000626802	-0.808231	-9.02082	0.0895963	5.55e-16	0.154983	0.834655	0.185685	0.40486
rs1510992:49307195:G:A	16	49307195	-	cg09919570	49311782	4587	-	-	G	A	0.554622	0	A	0.292929	0.019802	1	94.9406	2.42e-21	1454	2.76e-12	-0.766866	-9.71519	0.0789348	1.09e-18	-0.696774	-3.75348	0.185634	0.000507623	-0.794618	-8.99177	0.0883717	6.62e-16	0.047764	0.263721	0.181116	0.792254
rs10780859:90177642:C:G	9	90177642	DAPK1	cg10326784	90179354	1712	DAPK1	Body	G	C	0.37395	0	C	0.275	0.00990099	1	94.9418	2.42e-21	1607	3.05e-12	0.71487	9.76127	0.0732353	7.96e-19	0.770483	5.33928	0.144305	3.12e-06	0.689866	8.1507	0.0846389	9.85e-14	0.107211	0.625478	0.171406	0.532336
rs61832289:11207045:G:A	10	11207045	CELF2	cg20379239	11207015	30	CUGBP2	Body|1stExon|5'UTR	G	A	0.12069	0.0252101	A	0.183908	0.138614	0	94.9387	2.42e-21	1551	2.95e-12	-1.12594	-10.0283	0.112276	1.28e-19	-1.14772	-4.47679	0.256371	5.31e-05	-1.10388	-8.65431	0.127552	5.03e-15	-0.0718485	-0.25429	0.282546	0.799521
rs112595083:970564:G:A	16	970564	LMF1	cg06231519	969599	965	LMF1	Body	G	A	0.0840336	0	A	0.025	0.00990099	0	94.9345	2.43e-21	1079	2.06e-12	1.57708	9.84719	0.160156	4.43e-19	1.37361	4.21358	0.325996	0.000122678	1.65942	8.78523	0.188888	2.3e-15	-0.000481294	-0.00136573	0.352408	0.998912
rs12475690:26763939:G:A	2	26763939	OTOF	cg10188379	26764566	627	OTOF	Body	G	A	0.354701	0.0168067	A	0.145	0.00990099	1	94.9294	2.43e-21	858	1.64e-12	0.989535	10.0143	0.0988126	1.41e-19	1.04674	4.99813	0.209427	9.7e-06	0.971504	8.3635	0.11616	2.82e-14	0.0782817	0.354931	0.220555	0.722997
rs1489033:111055769:G:C	3	111055769	-	cg20337160	111057101	1332	-	-	G	C	0.165254	0.00840336	C	0.351485	0	1	94.9358	2.43e-21	1061	2.02e-12	-0.910383	-10.0045	0.0909977	1.51e-19	-0.947638	-5.27745	0.179563	3.84e-06	-0.899551	-8.1905	0.109829	7.81e-14	-0.0639325	-0.316158	0.202217	0.752196
rs11250244:1102710:C:A	10	1102710	IDI1|WDR37	cg17288694	1102715	5	WDR37	TSS200	C	A	0.381579	0.0420168	A	0.267677	0.019802	1	94.9327	2.43e-21	1732	3.3e-12	-0.850956	-9.45008	0.0900475	6.53e-18	-1.07854	-6.3691	0.16934	9.67e-08	-0.796434	-7.37342	0.108014	8.44e-12	-0.294221	-1.42772	0.206077	0.154857
rs3008382:135017243:C:A	10	135017243	KNDC1	cg17949402	135040195	22952	-	-	C	A	0.533333	0.117647	A	0.242268	0.039604	0	94.932	2.43e-21	1277	2.44e-12	-0.843951	-9.44925	0.089314	6.56e-18	-1.15493	-6.09652	0.189441	2.43e-07	-0.779827	-7.60029	0.102605	2.35e-12	-0.257815	-1.27077	0.202881	0.205216
rs4367268:7756736:A:C	5	7756736	ADCY2	cg01183703	7756255	481	ADCY2	Body	A	C	0.423729	0.00840336	C	0.219388	0.029703	1	94.9261	2.44e-21	1700	3.25e-12	-0.743871	-9.78874	0.0759924	6.6e-19	-0.612765	-3.22013	0.190292	0.00241028	-0.775649	-9.19548	0.0843512	1.92e-16	0.226554	1.35102	0.167691	0.178142
rs3813570	15	78832832	PSMA4	cg04140906	78833505	673	PSMA4	5'UTR	T	C	0.231092	0	C	0.30198	0	1	94.9156	2.45e-21	1465	2.82e-12	-0.746103	-8.29825	0.089911	1.23e-14	-1.1063	-7.94137	0.139308	4.9e-10	-0.63055	-5.6436	0.111728	7.4e-08	-0.409029	-2.08551	0.196129	0.0382316
rs55850127:75695539:G:A	2	75695539	-	cg19035713	75701393	5854	-	-	G	A	0.177966	0.00840336	A	0.381188	0	1	94.9178	2.45e-21	1770	3.4e-12	-0.834869	-10.0035	0.0834578	1.52e-19	-0.574901	-3.18935	0.180256	0.00262801	-0.864209	-9.20575	0.0938771	1.81e-16	0.155802	0.833502	0.186925	0.405509
rs876782	3	52107909	POC1A	cg15003208	52189217	81308	WDR51A	TSS1500	T	C	0.0756303	0	C	0.33	0.00990099	1	94.9101	2.46e-21	572	1.1e-12	-1.08173	-10.0421	0.10772	1.17e-19	-0.901143	-4.2747	0.210808	0.000101142	-1.12361	-8.75426	0.12835	2.76e-15	-0.0558089	-0.260405	0.214316	0.794807
rs12910606	15	83468655	FSD2	cg21386933	83477608	8953	WHAMM	TSS1500	C	A	0.323529	0	A	0.295	0.00990099	1	94.9085	2.46e-21	674	1.3e-12	0.8391	9.9948	0.0839536	1.61e-19	0.871138	4.6412	0.187697	3.12e-05	0.820289	8.5655	0.0957666	8.53e-15	0.135458	0.665265	0.203615	0.506611
rs8031093	15	31655208	KLF13	cg07881470	31651072	4136	KLF13	Body	A	G	0.147059	0	G	0.158416	0	1	94.9052	2.46e-21	1282	2.48e-12	-0.871083	-9.85251	0.0884123	4.27e-19	-0.843863	-6.23092	0.135432	1.54e-07	-0.852183	-7.48871	0.113796	4.42e-12	-0.175073	-0.936085	0.187027	0.350304
rs141884611:41162017:A:G	4	41162017	APBB2	cg21956384	41191857	29840	APBB2	5'UTR	A	G	0.00862069	0.0252101	G	0.117347	0.029703	0	94.9078	2.46e-21	1769	3.42e-12	-1.20936	-9.42019	0.128379	7.98e-18	-1.32584	-5.40982	0.24508	2.47e-06	-1.16588	-8.10195	0.143902	1.31e-13	-0.355613	-1.21474	0.292748	0.225828
rs2034297:18505062:G:A	22	18505062	MICAL3	cg11945372	18507747	2685	MICAL3	TSS1500	G	A	0.222689	0	A	0.10396	0	1	94.8981	2.47e-21	1244	2.41e-12	0.915685	9.07127	0.100943	8.16e-17	0.727668	2.88016	0.252649	0.00611899	0.999816	9.30606	0.107437	9.8e-17	-0.222544	-0.93308	0.238505	0.35185
rs10752748	1	2544640	MMEL1	cg17429686	2571229	26589	-	-	G	A	0.336134	0	A	0.480198	0	1	94.8943	2.48e-21	865	1.68e-12	-0.792818	-9.86656	0.080354	3.88e-19	-0.707485	-4.12894	0.171348	0.000160021	-0.823403	-8.82305	0.0933241	1.83e-15	0.0422675	0.228494	0.184983	0.819484
rs35464812:102782648:A:C	14	102782648	TRNA_Ile|ZNF839	cg16938984	102782525	123	ZNF839	TSS1500	A	C	0.110169	0.00840336	C	0.19802	0	1	94.8787	2.5e-21	961	1.88e-12	1.08297	9.99848	0.108313	1.57e-19	1.17923	5.64354	0.208952	1.12e-06	1.03422	7.93908	0.130269	3.37e-13	0.0264303	0.10991	0.240473	0.912586
rs8103121	19	49158138	SEC1P	cg26862331	49117222	40916	FAM83E	TSS1500	A	G	0.320513	0.0168067	G	0.168317	0	1	94.8735	2.5e-21	1452	2.85e-12	-0.865037	-9.8861	0.0875003	3.4e-19	-0.911267	-3.8199	0.238558	0.000415146	-0.846217	-8.96002	0.0944437	8.02e-16	-0.102939	-0.474612	0.216891	0.635557
rs1886223:43692635:G:T	13	43692635	-	cg27496116	43660964	31671	DNAJC15	Body	T	G	0.465517	0.0252101	G	0.427835	0.039604	1	94.8724	2.5e-21	1497	2.94e-12	0.696827	9.29069	0.0750027	1.9e-17	0.775686	4.61013	0.168257	3.45e-05	0.735237	8.58016	0.0856903	7.82e-15	-0.141573	-0.798692	0.177256	0.425371
rs199560819:80694221:G:GCCAA	17	80694227	FN3K	cg11052673	80693912	315	FN3K	Body	G	GCCAA	0.339286	0.0588235	GCCAA	0.442105	0.0594059	1	94.8698	2.51e-21	1322	2.6e-12	-0.774695	-9.76091	0.0793671	7.98e-19	-0.828205	-5.73738	0.144353	8.2e-07	-0.747739	-7.87098	0.0949995	4.99e-13	-0.200265	-1.10239	0.181664	0.271553
rs1048647:3564290:T:C	17	3564290	TAX1BP3|P2RX5-TAX1BP3|CTNS	cg12232373	3563924	366	CTNS	Body|3'UTR	T	C	0.260684	0.0168067	C	0.11	0.00990099	1	94.8649	2.51e-21	1484	2.93e-12	-0.824904	-9.77795	0.0843637	7.1e-19	-0.756649	-3.33093	0.227159	0.00175978	-0.834554	-9.15259	0.0911823	2.5e-16	-0.222768	-1.07067	0.208065	0.285548
rs302641:39753441:A:T	6	39753441	-	cg14436871	39759955	6514	DAAM2	TSS1500	T	A	0.0294118	0	A	0.252475	0	0	94.866	2.51e-21	1200	2.37e-12	1.18879	9.99084	0.118988	1.66e-19	1.31952	4.9332	0.267478	1.2e-05	1.16929	8.39818	0.139231	2.3e-14	0.176196	0.630929	0.279264	0.528773
rs7463897:145020857:C:T	8	145020857	PLEC|MIR661	cg19119464	145020816	41	MIR661|PLEC	TSS1500|Body	C	T	0.32381	0.117647	T	0.109375	0.049505	0	94.8717	2.51e-21	650	1.28e-12	0.989722	9.96308	0.0993389	2.01e-19	1.04511	4.92456	0.212224	1.24e-05	0.971685	8.40359	0.115627	2.23e-14	0.0266607	0.120911	0.220499	0.903877
rs2070789:42841804:C:T	21	42841804	TMPRSS2	cg02610779	42840442	1362	TMPRSS2	Body	C	T	0.235294	0	T	0.405941	0	1	94.8639	2.52e-21	1736	3.43e-12	-0.77187	-9.61735	0.0802581	2.11e-18	-0.979895	-6.14208	0.159538	2.09e-07	-0.724616	-7.55901	0.0958612	2.97e-12	-0.171954	-0.973697	0.176599	0.331327
rs2708871:48112772:C:T	7	48112772	-	cg07087130	48129797	17025	UPP1	5'UTR	C	T	0.466387	0	T	0.5	0.00990099	1	94.8598	2.52e-21	1791	3.54e-12	-0.761626	-9.84867	0.0773329	4.39e-19	-0.987284	-4.76086	0.207375	2.12e-05	-0.725463	-8.4967	0.0853818	1.28e-14	-0.034925	-0.165927	0.210485	0.868374
rs4536568:8186644:C:T	19	8186644	FBN3	cg27196496	8197890	11246	FBN3	Body	T	C	0.504237	0.00840336	C	0.176768	0.019802	1	94.8508	2.53e-21	1210	2.4e-12	-0.861143	-10.0411	0.0857615	1.17e-19	-0.846346	-4.04035	0.209473	0.000210902	-0.875184	-8.86151	0.0987624	1.45e-15	0.073594	0.411634	0.178785	0.681028
rs11618757:46431987:A:T	13	46431987	-	cg12979844	46425929	6058	SIAH3	TSS200	A	T	0.275862	0.0252101	T	0.457895	0.0594059	1	94.8551	2.53e-21	1430	2.84e-12	-0.783219	-9.6007	0.0815794	2.36e-18	-0.749606	-4.11074	0.182353	0.00016939	-0.816372	-8.82932	0.0924615	1.76e-15	0.163666	0.841853	0.194411	0.400828
rs145798281:71991545:AAC:A	10	71991546	PPA1	cg17159459	71991598	52	PPA1	Body	AAC	A	0.0168067	0	A	0.237113	0.039604	0	94.8543	2.53e-21	1840	3.65e-12	-0.893609	-9.71562	0.0919766	1.09e-18	-0.757222	-4.56914	0.165725	3.94e-05	-0.961714	-8.60101	0.111814	6.91e-15	0.141245	0.790877	0.178593	0.429908
rs679269:142884874:C:T	7	142884874	-	cg11323483	142828068	56806	PIP	TSS1500	C	T	0.290598	0.0168067	T	0.564516	0.0792079	1	94.8459	2.54e-21	941	1.87e-12	0.672174	9.3634	0.0717874	1.17e-17	0.618688	3.90056	0.158615	0.000324581	0.725884	8.92365	0.0813439	9.98e-16	-0.233778	-1.4652	0.159553	0.144361
rs73059307:47474051:G:A	19	47474051	ARHGAP35	cg00280461	47416629	57422	-	-	G	A	0.268908	0	A	0.105	0.00990099	1	94.845	2.54e-21	951	1.9e-12	-0.949249	-9.85434	0.096328	4.22e-19	-0.923951	-4.49946	0.205347	4.94e-05	-0.971493	-8.63712	0.112479	5.57e-15	0.0261784	0.123764	0.211519	0.901621
rs9834749:191048364:T:A	3	191048364	UTS2B|CCDC50	cg00591949	191048439	75	UTS2D|CCDC50	TSS200|Body	T	A	0.0847458	0.00840336	A	0.295918	0.029703	1	94.8443	2.54e-21	1689	3.37e-12	-0.594176	-9.62376	0.0617406	2.02e-18	-0.643708	-3.81595	0.168688	0.000420157	-0.593471	-8.96007	0.0662351	8.01e-16	-0.146876	-1.00505	0.146139	0.316031
rs4689681:7287579:C:G	4	7287579	SORCS2	cg00237268	7287615	36	SORCS2	Body	G	C	0.302632	0.0420168	C	0.482353	0.158416	0	94.8351	2.55e-21	1889	3.78e-12	0.84786	9.73573	0.0870875	9.47e-19	0.825025	4.06804	0.202806	0.000193508	0.849785	8.84794	0.0960432	1.58e-15	-0.0581808	-0.279632	0.208062	0.780035
rs12032446:38139752:G:A	1	38139752	-	cg17602428	38139794	42	-	-	G	A	0.22973	0.0672269	A	0.040404	0.019802	0	94.8382	2.55e-21	1127	2.25e-12	-1.21017	-9.88692	0.122401	3.38e-19	-1.47955	-5.55877	0.266165	1.5e-06	-1.15409	-7.99614	0.14433	2.42e-13	-0.17637	-0.66481	0.265294	0.506901
rs73245047:164345359:C:T	6	164345359	-	cg18901896	164345272	87	-	-	C	T	0.13913	0.0336134	T	0.0842105	0.0594059	1	94.8286	2.56e-21	1721	3.46e-12	-1.23979	-9.95036	0.124598	2.19e-19	-1.19981	-5.32589	0.225279	3.26e-06	-1.2476	-8.15252	0.153032	9.75e-14	0.195406	0.725749	0.269247	0.468801
rs1041274	20	60099144	CDH4	cg05788049	60101313	2169	CDH4	Body	A	G	0.268908	0	G	0.653465	0	1	94.8271	2.56e-21	1850	3.72e-12	-0.751495	-8.92121	0.0842369	2.19e-16	-0.601539	-3.30751	0.18187	0.00188152	-0.868428	-9.15901	0.0948168	2.4e-16	-0.0841288	-0.447574	0.187966	0.654922
rs8038528	15	101888593	PCSK6	cg17214263	101888579	14	PCSK6	Body	A	G	0.189076	0	G	0.346535	0	1	94.821	2.57e-21	1481	2.99e-12	-0.872133	-9.40651	0.0927159	8.75e-18	-1.13433	-6.02439	0.18829	3.11e-07	-0.813404	-7.65034	0.106323	1.77e-12	-0.149552	-0.698168	0.214207	0.485845
rs1255408:42980138:C:T	10	42980138	LINC00839	cg24399337	42971251	8887	LOC84856	Body	C	T	0.470085	0.0168067	T	0.2	0.00990099	1	94.8079	2.59e-21	1073	2.18e-12	-0.804122	-9.5113	0.0845438	4.32e-18	-0.563912	-3.01115	0.187275	0.00430034	-0.901061	-9.25964	0.0973106	1.3e-16	0.35474	1.99935	0.177428	0.0468592
rs7331420:99236471:G:A	13	99236471	-	cg01244946	99237707	1236	-	-	G	A	0.344828	0.0252101	A	0.438144	0.039604	1	94.8057	2.59e-21	1686	3.43e-12	-0.707119	-9.51267	0.0743345	4.28e-18	-0.775066	-5.18446	0.149498	5.23e-06	-0.705816	-8.24179	0.0856387	5.78e-14	-0.156264	-0.910939	0.171541	0.363372
12:115108361:T:C	12	-	-	cg25626611	115102065	-	-	-	T	C	0.275701	0.10084	C	0.0947368	0.0594059	0	94.7989	2.6e-21	1680	3.43e-12	-0.979266	-10.0659	0.0972856	9.9e-20	-1.19294	-6.12612	0.19473	2.2e-07	-0.875886	-7.56767	0.115741	2.83e-12	-0.325349	-1.49962	0.216954	0.135214
rs2311452	5	155591316	SGCD	cg16914866	155629023	37707	-	-	G	A	0.389831	0.00840336	A	0.433673	0.029703	1	94.7953	2.6e-21	1241	2.54e-12	-0.651925	-9.67884	0.0673557	1.39e-18	-0.375187	-2.49537	0.150353	0.0164063	-0.730886	-9.41108	0.0776623	5.16e-17	0.215048	1.40858	0.15267	0.160439
rs11326307:105655687:TA:T	2	105655688	MRPS9	cg08128713	105654970	718	LOC102724691|MRPS9	TSS200|Body	TA	T	0.46087	0.0336134	T	0.510526	0.0594059	1	94.7972	2.6e-21	1314	2.68e-12	-0.740747	-9.75061	0.0759693	8.55e-19	-0.599426	-3.5264	0.169982	0.000998231	-0.786008	-9.07533	0.0866093	3.99e-16	0.208036	1.19545	0.174023	0.233258
rs2234482:56964097:A:G	20	56964097	VAPB	cg14206848	56964089	8	VAPB	TSS200	A	G	0.315126	0	G	0.435	0.00990099	1	94.7945	2.6e-21	1465	2.99e-12	-0.821132	-9.75966	0.0841353	8.04e-19	-0.86294	-4.56027	0.18923	4.06e-05	-0.827124	-8.60224	0.0961522	6.86e-15	0.10218	0.524971	0.19464	0.600157
rs4713473:31473070:A:C	6	31473070	MICB	cg16722216	31467192	5878	MICB	Body	A	C	0.289916	0	C	0.306931	0	1	94.7963	2.6e-21	4414	4.55e-12	0.831885	10.0125	0.0830846	1.43e-19	0.840555	4.70177	0.178774	2.56e-05	0.810534	8.52582	0.0950682	1.08e-14	-0.0504856	-0.250583	0.201473	0.802382
rs1364612:21076686:G:C	9	21076686	IFNB1	cg06792867	21075483	1203	-	-	G	C	0.122881	0.00840336	C	0.19	0.00990099	1	94.7903	2.61e-21	1311	2.68e-12	-0.996392	-9.91371	0.100507	2.81e-19	-0.960596	-3.05664	0.314265	0.00379745	-1.00457	-9.24376	0.108676	1.43e-16	0.202369	0.73915	0.273787	0.460641
rs3838005:62222828:G:GT	20	62222829	GMEB2	cg19962434	62223259	430	GMEB2	Body	GT	G	0.429825	0.0420168	G	0.551546	0.039604	1	94.7921	2.61e-21	1354	2.77e-12	-0.854738	-9.90507	0.0862929	2.98e-19	-0.781999	-3.8753	0.201791	0.000350667	-0.856449	-8.93164	0.0958894	9.51e-16	0.233479	1.10182	0.211904	0.271803
rs4750761:131452917:C:T	10	131452917	MGMT	cg22735742	131453365	448	MGMT	Body	C	T	0.290598	0.0168067	T	0.403226	0.0792079	1	94.7898	2.61e-21	1556	3.19e-12	-0.668566	-9.23148	0.0724224	2.82e-17	-0.803642	-6.62444	0.121315	4.07e-08	-0.636699	-7.13489	0.0892374	3.18e-11	-0.159332	-0.980887	0.162437	0.327777
rs1643075:134049321:A:T	7	134049321	-	cg05810177	134050402	1081	-	-	T	A	0.239496	0	A	0.272277	0	1	94.7785	2.62e-21	1395	2.87e-12	0.873897	9.75566	0.0895785	8.27e-19	0.916154	4.60188	0.199082	3.55e-05	0.855193	8.57911	0.0996831	7.87e-15	0.0171354	0.0809634	0.211644	0.935548
rs9456406:159885148:T:C	6	159885148	-	cg14890608	159883799	1349	-	-	C	T	0.425234	0.10084	T	0.520202	0.019802	0	94.7785	2.62e-21	1439	2.96e-12	-0.814191	-9.74443	0.0835546	8.92e-19	-0.963513	-6.50442	0.148132	6.11e-08	-0.746293	-7.24369	0.103027	1.74e-11	-0.291405	-1.58065	0.184358	0.115464
rs6655994:221933888:A:G	1	221933888	-	cg04222084	221915650	18238	DUSP10	TSS200	A	G	0.0982906	0.0168067	G	0.356383	0.0693069	1	94.7781	2.63e-21	1314	2.71e-12	0.970204	9.82341	0.0987645	5.21e-19	1.03169	4.4736	0.230617	5.36e-05	0.95067	8.64667	0.109946	5.26e-15	0.133744	0.618101	0.216379	0.537179
rs35653334:31480423:T:C	13	31480423	MEDAG|TEX26-AS1	cg13251181	31481184	761	C13orf33	Body	T	C	0.128205	0.0168067	C	0.065	0.00990099	1	94.774	2.63e-21	1366	2.82e-12	-1.26816	-9.66722	0.131181	1.51e-18	-1.04188	-2.69131	0.387129	0.0100248	-1.28683	-9.35579	0.137544	7.23e-17	0.375079	1.03488	0.362439	0.301917
rs73123076:80256339:T:C	5	80256339	RASGRF2	cg24501565	80256358	19	RASGRF2|RASGRF2-AS1	TSS200|Body	C	T	0.280172	0.0252101	T	0.276042	0.049505	1	94.7763	2.63e-21	1395	2.88e-12	0.910576	10.0484	0.0906186	1.12e-19	0.805532	3.8829	0.207456	0.000342612	0.948916	8.92745	0.106292	9.76e-16	0.024425	0.11266	0.216803	0.910408
rs6921548:154540323:T:G	6	154540323	IPCEF1|OPRM1	cg25271243	154540345	22	OPRM1|IPCEF1	Body	T	G	0.180672	0	G	0.183673	0.029703	1	94.7735	2.63e-21	1823	3.77e-12	0.865265	9.7209	0.0890108	1.05e-18	0.980943	4.74592	0.206692	2.22e-05	0.853832	8.49998	0.100451	1.26e-14	0.094583	0.408568	0.231499	0.683273
rs2236715:130739848:A:G	11	130739848	-	cg22079354	130786696	46848	SNX19	TSS1500	G	A	0.282051	0.0168067	A	0.0742574	0	1	94.767	2.64e-21	1415	2.93e-12	0.990033	9.91887	0.0998131	2.71e-19	1.09435	4.40562	0.248399	6.67e-05	0.968021	8.68087	0.111512	4.29e-15	0.159561	0.734179	0.217332	0.463658
rs61903746:117255283:C:T	11	117255283	CEP164	cg12333175	117255256	27	CEP164	Body	C	T	0.0862069	0.0252101	T	0.055	0.00990099	1	94.7683	2.64e-21	1586	3.28e-12	1.54285	10.3234	0.149452	1.67e-20	1.72579	5.2187	0.330693	4.67e-06	1.43564	8.21788	0.174697	6.65e-14	0.401677	1.13343	0.354391	0.258326
rs2111595:208125148:G:A	2	208125148	-	cg09198200	208123481	1667	-	-	G	A	0.56087	0.0336134	A	0.378947	0.0594059	1	94.757	2.65e-21	1314	2.74e-12	-0.64641	-9.69788	0.0666547	1.22e-18	-0.542364	-3.65155	0.14853	0.000689184	-0.686058	-9.02348	0.0760303	5.46e-16	0.109908	0.736354	0.14926	0.462337
rs28536195:16935389:C:G	4	16935389	-	cg19945078	16944288	8899	-	-	C	G	0.223684	0.0420168	G	0.58	0.00990099	1	94.7611	2.65e-21	1482	3.08e-12	0.727409	9.91811	0.0733415	2.73e-19	0.742913	4.33575	0.171346	8.33e-05	0.712624	8.71564	0.0817639	3.48e-15	-0.168818	-1.07445	0.15712	0.283855
rs4674344:219669875:A:T	2	219669875	CYP27A1	cg15713912	219667302	2573	CYP27A1	Body	T	A	0.5	0	A	0.409091	0.019802	1	94.7479	2.67e-21	669	1.4e-12	-0.82099	-9.98503	0.0822221	1.73e-19	-0.921246	-5.85674	0.157297	5.48e-07	-0.75349	-7.77473	0.0969152	8.68e-13	-0.171235	-0.928535	0.184414	0.354196
rs7103596	11	9338052	TMEM41B	cg26548419	9336630	1422	TMEM41B	TSS1500	T	C	0.134454	0	C	0.18	0.00990099	1	94.7481	2.67e-21	1084	2.27e-12	-1.13771	-10.0645	0.113042	1e-19	-1.1703	-3.83151	0.30544	0.000400753	-1.1237	-8.94805	0.125581	8.62e-16	0.0886854	0.303358	0.292346	0.761918
rs10038918:149600076:G:A	5	149600076	CAMK2A	cg08025597	149600022	54	CAMK2A	3'UTR	G	A	0.00438596	0.0420168	A	0.151685	0.118812	0	94.7362	2.68e-21	1239	2.61e-12	-1.72235	-9.40302	0.18317	8.95e-18	-0.90853	-2.41856	0.375649	0.0197871	-2.10524	-9.42798	0.223297	4.65e-17	0.195622	0.526788	0.371348	0.598897
rs13036113:132518198:A:T	2	132518198	C2orf27A	cg09318169	132440047	78151	-	-	A	T	0.217949	0.0168067	T	0.238889	0.108911	0	94.7371	2.68e-21	593	1.25e-12	0.916888	9.99215	0.0917609	1.64e-19	0.757804	3.41863	0.221669	0.00136703	0.945747	9.11318	0.103778	3.17e-16	-0.087956	-0.391284	0.224788	0.695984
rs7771373:170178026:C:G	6	170178026	C6orf70	cg15627108	170189864	11838	C6orf208|C6orf122	TSS1500|Body	C	G	0.235294	0	G	0.435644	0	1	94.7318	2.69e-21	1262	2.66e-12	0.723058	9.8219	0.0736169	5.26e-19	0.770886	4.59097	0.167913	3.67e-05	0.699736	8.58223	0.0815331	7.72e-15	-0.0793832	-0.479086	0.165697	0.632376
rs10908661:158466990:T:A	1	158466990	-	cg13353152	158465963	1027	-	-	T	A	0.571429	0	A	0.375	0.00990099	1	94.7253	2.7e-21	1376	2.91e-12	0.786765	10.1146	0.0777852	7.08e-20	0.6689	4.02738	0.166088	0.000219563	0.798557	8.86034	0.0901271	1.46e-15	-0.0560981	-0.305993	0.183331	0.759913
rs3088007	20	3733487	HSPA12B|C20orf27	cg26411441	3733040	447	HSPA12B	3'UTR	G	T	0.307018	0.0420168	T	0.136364	0.019802	1	94.7245	2.7e-21	1498	3.17e-12	0.585425	9.55955	0.0612398	3.12e-18	0.68235	5.26689	0.129555	3.98e-06	0.577734	8.1844	0.0705897	8.09e-14	0.120309	0.806965	0.149088	0.4206
rs112521965:47083763:T:C	1	47083763	MOB3C|MKNK1	cg05376185	47082869	894	MOBKL2C	TSS1500	T	C	0.00420168	0	C	0.126263	0.019802	0	94.7159	2.71e-21	979	2.08e-12	-1.32863	-9.93282	0.133762	2.47e-19	-0.874252	-4.08676	0.213923	0.00018255	-1.57387	-8.83257	0.178189	1.73e-15	0.195834	0.762302	0.256899	0.446735
rs34728679:22197352:G:A	8	22197352	PIWIL2	cg22171067	22217893	20541	-	-	G	A	0.508547	0.0168067	A	0.27551	0.029703	1	94.7142	2.71e-21	1037	2.21e-12	-0.610527	-9.47884	0.0644095	5.38e-18	-0.814235	-5.52328	0.147419	1.68e-06	-0.587299	-8.01296	0.0732936	2.2e-13	-0.0746165	-0.471115	0.158383	0.638047
rs13437332:16586382:G:A	6	16586382	ATXN1	cg05025391	16583476	2906	ATXN1	5'UTR	G	A	0.034188	0.0168067	A	0.294444	0.108911	0	94.7056	2.72e-21	1402	3e-12	0.902912	9.23085	0.0978147	2.83e-17	0.470634	1.45483	0.323498	0.152814	0.969095	9.62232	0.100713	1.41e-17	-0.450829	-1.87503	0.240438	0.0621766
rs112642640:27007855:C:T	17	27007855	SUPT6H	cg09437201	27038698	30843	PROCA1	TSS1500|1stExon|5'UTR	C	T	0.0672269	0	T	0.173267	0	1	94.7073	2.72e-21	593	1.27e-12	-1.1056	-9.72808	0.113651	9.97e-19	-1.27685	-5.46444	0.233666	2.05e-06	-1.0807	-8.05277	0.134202	1.74e-13	-0.113418	-0.418898	0.270754	0.675719
rs4717826	7	73273361	-	cg22489519	73269952	3409	-	-	C	A	0.228814	0.00840336	A	0.460396	0	1	94.7084	2.72e-21	710	1.51e-12	-0.817299	-9.73488	0.0839557	9.52e-19	-0.853305	-5.31498	0.160547	3.39e-06	-0.819177	-8.15227	0.100485	9.76e-14	0.0855262	0.467315	0.183016	0.640759
rs1794818	6	111968788	-	cg12422716	111968507	281	-	-	G	A	0.378151	0	A	0.173267	0	1	94.7101	2.72e-21	974	2.08e-12	-0.743344	-9.50306	0.0782216	4.57e-18	-0.908015	-4.68076	0.193989	2.75e-05	-0.740007	-8.53232	0.0867299	1.04e-14	0.12951	0.673451	0.192308	0.501401
rs2862789:35225532:C:T	19	35225532	ZNF181	cg07177413	35225819	287	ZNF181	5'UTR|1stExon	C	T	0.340336	0	T	0.358586	0.019802	1	94.7055	2.72e-21	1185	2.53e-12	-0.816108	-9.77028	0.0835296	7.48e-19	-0.716525	-3.73116	0.192038	0.000542935	-0.847158	-8.98799	0.0942545	6.77e-16	0.108092	0.545228	0.198252	0.586175
rs7003553:103135979:G:T	8	103135979	MIR5680|NCALD	cg00680551	103135595	384	NCALD	5'UTR	G	T	0.153846	0.0168067	T	0.0824742	0.039604	1	94.7053	2.72e-21	1386	2.96e-12	-1.02054	-9.66286	0.105614	1.55e-18	-1.0789	-3.64705	0.295827	0.000698501	-1.02597	-9.02244	0.113713	5.5e-16	0.106768	0.362075	0.294878	0.71766
rs11918794:195853008:G:C	3	195853008	-	cg12837321	195855400	2392	-	-	G	C	0.0625	0.0588235	C	0.0408163	0.029703	0	94.7082	2.72e-21	1260	2.69e-12	1.80246	10.1829	0.177008	4.42e-20	1.88998	3.62519	0.521347	0.000745477	1.74076	9.0314	0.192746	5.21e-16	-0.179555	-0.338261	0.530819	0.735505
rs6102647:40669602:T:C	20	40669602	-	cg07644247	40669679	77	-	-	T	C	0	0	C	0.112245	0.029703	0	94.698	2.73e-21	1457	3.12e-12	-1.72759	-9.74434	0.177291	8.93e-19	-1.40098	-5.26068	0.266312	4.06e-06	-2.03468	-8.18677	0.248532	7.98e-14	0.602912	1.79939	0.335065	0.0733928
rs609472:28951427:T:C	17	28951427	LRRC37BP1|SH3GL1P2	cg08994789	28903642	47785	LRRC37B2	Body	T	C	0.0913043	0.0336134	C	0.462766	0.0693069	1	94.6993	2.73e-21	754	1.62e-12	0.86135	9.65646	0.0891993	1.62e-18	0.931285	6.02406	0.154594	3.11e-07	0.852735	7.64264	0.111576	1.85e-12	0.258157	1.57135	0.16429	0.117608
rs8100505	19	12857836	ASNA1	cg23899408	12877188	19352	HOOK2	Body	A	G	0.363636	0.0756303	G	0.148352	0.0990099	1	94.7015	2.73e-21	906	1.94e-12	-0.82976	-9.91597	0.0836791	2.77e-19	-0.571062	-3.23158	0.176713	0.00233379	-0.877208	-9.17924	0.0955644	2.12e-16	0.106582	0.572275	0.186242	0.567748
rs611251	19	49377086	PPP1R15A	cg04396998	49376722	364	PPP1R15A	Body	T	C	0.142857	0	C	0.460396	0	1	94.6969	2.73e-21	1220	2.62e-12	-0.870574	-10.2207	0.0851772	3.41e-20	-0.997071	-5.11771	0.194828	6.53e-06	-0.799462	-8.27683	0.0965904	4.7e-14	-0.173313	-0.907461	0.190987	0.365203
rs11243348:155021931:T:C	7	155021931	AX746871	cg03274812	155026819	4888	-	-	T	C	0.601695	0.00840336	C	0.314433	0.039604	1	94.6966	2.73e-21	1530	3.28e-12	0.768918	9.5164	0.0807992	4.18e-18	0.839828	5.39977	0.15553	2.55e-06	0.776968	8.09563	0.0959738	1.36e-13	-0.127421	-0.717236	0.177656	0.474025
rs792768	17	51110432	-	cg16458834	51110430	2	-	-	C	T	0.15566	0.109244	T	0.02	0.00990099	0	94.6996	2.73e-21	1187	2.54e-12	0.96829	9.85377	0.098266	4.24e-19	1.11604	4.32234	0.258203	8.7e-05	0.950919	8.71877	0.109066	3.42e-15	0.13787	0.533677	0.25834	0.594129
rs9304680:49651042:C:A	19	49651042	PPFIA3	cg08826281	49655176	4134	HRC	Body	A	C	0.365546	0	C	0.207921	0	1	94.6921	2.74e-21	1157	2.49e-12	0.865435	9.81794	0.0881483	5.41e-19	0.862326	3.89649	0.221309	0.000328659	0.861416	8.91681	0.0966058	1.04e-15	-0.0394706	-0.171632	0.229972	0.863892
rs10887626:88348758:G:A	10	88348758	-	cg09261262	88414554	65796	OPN4	1stExon	G	A	0.247706	0.0840336	A	0.0891089	0	1	94.6905	2.74e-21	1310	2.82e-12	-0.977947	-9.74529	0.100351	8.87e-19	-1.07671	-4.8671	0.221223	1.49e-05	-0.963994	-8.42626	0.114403	1.95e-14	0.167002	0.707176	0.236153	0.480241
rs2074104	17	42393494	RUNDC3A	cg21832826	42415794	22300	-	-	C	T	0.295455	0.0756303	T	0.548387	0.0792079	1	94.685	2.75e-21	820	1.77e-12	-0.800404	-9.56312	0.083697	3.05e-18	-0.863555	-6.07659	0.142112	2.6e-07	-0.772251	-7.6	0.101612	2.35e-12	-0.092909	-0.546549	0.169992	0.585269
rs870183	17	599811	VPS53	cg12281099	599829	18	VPS53	Body	A	G	0.559322	0.00840336	G	0.26	0.00990099	1	94.6889	2.75e-21	1190	2.56e-12	-0.824908	-9.55245	0.0863557	3.28e-18	-0.957255	-5.55666	0.172272	1.51e-06	-0.817105	-7.98827	0.102288	2.54e-13	-0.0276766	-0.157228	0.176029	0.875216
rs589151:10567711:C:T	1	10567711	PEX14	cg04254468	10567470	241	PEX14	Body	C	T	0.537815	0	T	0.148515	0	1	94.6813	2.76e-21	888	1.92e-12	-0.718219	-9.14076	0.0785731	5.15e-17	-0.71253	-3.46615	0.205568	0.00119072	-0.723268	-9.09214	0.0795487	3.6e-16	0.179117	1.12834	0.158743	0.260462
rs10441654:143418061:C:T	8	143418061	TSNARE1	cg06541938	143437591	19530	TSNARE1	5'UTR	C	T	0.105932	0.00840336	T	0.242574	0	1	94.6792	2.76e-21	1440	3.12e-12	0.954383	9.85354	0.0968569	4.24e-19	1.00928	3.73976	0.269878	0.000529059	0.950828	8.98295	0.105848	6.98e-16	-0.066891	-0.259916	0.257356	0.795183
rs9549650:113715787:A:C	13	113715787	MCF2L	cg00245856	113707783	8004	MCF2L	Body	C	A	0.199115	0.0504202	A	0.0255102	0.029703	0	94.6729	2.77e-21	1237	2.69e-12	1.19415	9.81374	0.121681	5.57e-19	1.38746	4.5321	0.30614	4.44e-05	1.15477	8.61005	0.134119	6.55e-15	0.189753	0.667799	0.284146	0.504995
rs2076853	11	64278637	-	cg15651149	64273041	5596	-	-	G	A	0.550847	0.00840336	A	0.204082	0.029703	1	94.6737	2.77e-21	802	1.74e-12	0.811416	9.54507	0.0850089	3.44e-18	0.86819	4.70876	0.184378	2.51e-05	0.835227	8.51477	0.0980915	1.15e-14	-0.0632415	-0.349643	0.180875	0.726957
rs2062375:119977792:G:C	8	119977792	-	cg17171407	119960777	17015	TNFRSF11B	Body	C	G	0.447368	0.0420168	G	0.141414	0.019802	1	94.6683	2.77e-21	1282	2.79e-12	0.675421	10.1873	0.0663002	4.29e-20	0.612338	4.78836	0.127881	1.93e-05	0.672223	8.46994	0.0793657	1.51e-14	0.0409171	0.299864	0.136452	0.764578
rs11777209:141133121:C:T	8	141133121	TRAPPC9	cg01342313	141129545	3576	TRAPPC9	Body	C	T	0.294118	0	T	0.055	0.00990099	1	94.6718	2.77e-21	1486	3.23e-12	0.998305	9.81367	0.101726	5.57e-19	0.885531	3.54898	0.249517	0.000934079	0.979744	9.05961	0.108144	4.39e-16	0.0982634	0.446201	0.220222	0.655912
rs10734947	12	128365523	FLJ37505	cg04388226	128366031	508	-	-	C	T	0.159664	0	T	0.475248	0	1	94.6651	2.78e-21	1778	3.88e-12	-0.751817	-10.1891	0.0737866	4.24e-20	-0.787931	-5.42875	0.14514	2.31e-06	-0.718018	-8.07427	0.0889267	1.54e-13	-0.00270003	-0.0172805	0.156247	0.986229
rs5765102:45351774:A:G	22	45351774	PHF21B	cg10705675	45351789	15	PHF21B	Body|5'UTR	G	A	0.193966	0.0252101	A	0.353261	0.0891089	1	94.6609	2.78e-21	1798	3.93e-12	0.948555	9.78205	0.0969689	6.91e-19	0.97866	6.10399	0.160331	2.37e-07	0.948075	7.57642	0.125135	2.69e-12	0.14957	0.735094	0.20347	0.463102
rs72961994:74244235:A:T	6	74244235	-	cg08663935	74233515	10720	-	-	A	T	0.194915	0.00840336	T	0.09	0.00990099	1	94.6575	2.79e-21	1314	2.88e-12	-1.12897	-9.75371	0.115748	8.38e-19	-1.25919	-4.22306	0.298171	0.000119066	-1.11736	-8.76489	0.127482	2.59e-15	0.110382	0.366959	0.300803	0.714019
rs2915256:103078151:A:T	11	103078151	DYNC2H1	cg25681151	103072957	5194	DYNC2H1	Body	T	A	0.0798319	0	A	0.326733	0	1	94.6581	2.79e-21	1675	3.66e-12	-0.803308	-8.68942	0.0924467	9.96e-16	-0.413887	-2.23812	0.184926	0.0303229	-1.01058	-9.46831	0.106733	3.63e-17	0.404161	2.18126	0.185287	0.0302744
rs2796881	13	51290025	DLEU7	cg13180662	51292550	2525	DLEU7	Body	T	C	0.166667	0.0168067	C	0.443878	0.029703	1	94.6484	2.8e-21	1461	3.21e-12	-0.798814	-9.27838	0.0860942	2.06e-17	-0.975865	-6.06169	0.160989	2.74e-07	-0.777957	-7.60949	0.102235	2.23e-12	-0.133873	-0.742987	0.180182	0.45832
rs4979842:80842358:G:C	10	80842358	ZMIZ1	cg04652333	80841498	860	ZMIZ1	5'UTR	G	C	0.0889831	0.00840336	C	0.278351	0.039604	1	94.6493	2.8e-21	1484	3.26e-12	0.925867	9.47832	0.0976826	5.4e-18	0.798379	5.43877	0.146794	2.24e-06	1.1073	8.06654	0.137271	1.61e-13	-0.388109	-1.97714	0.196298	0.0493341
rs4722780:28319851:T:C	7	28319851	-	cg00863007	28319676	175	LOC402644	TSS1500	T	C	0.193277	0	C	0.115789	0.0594059	1	94.6514	2.8e-21	1679	3.69e-12	-0.974042	-9.87009	0.0986862	3.79e-19	-1.11741	-5.75378	0.194205	7.75e-07	-0.930112	-7.84508	0.11856	5.8e-13	-0.272986	-1.18053	0.23124	0.239125
rs146123943:71014078:T:TG	10	71014079	HKDC1	cg19832898	71010742	3337	HKDC1	Body	T	TG	0.283186	0.0504202	TG	0.0459184	0.029703	0	94.6416	2.81e-21	1966	4.34e-12	-1.05397	-10.3241	0.102088	1.67e-20	-1.07357	-3.72531	0.288183	0.00055258	-1.00664	-8.98686	0.112012	6.82e-16	-0.012895	-0.0494805	0.260608	0.960583
rs4680536	3	159720271	AK097161	cg04855961	159719849	422	-	-	A	G	0.466981	0.109244	G	0.29798	0.019802	0	94.6358	2.82e-21	1049	2.32e-12	0.740666	9.52308	0.0777759	3.99e-18	0.601751	3.48353	0.172742	0.00113183	0.786301	9.083	0.0865684	3.81e-16	-0.0448619	-0.24999	0.179455	0.80284
rs13050229:39644386:T:A	21	39644386	AK027145|KCNJ15	cg24682548	39644271	115	KCNJ15	TSS200|5'UTR	T	A	0.264706	0	A	0.6	0.00990099	1	94.6324	2.82e-21	1313	2.91e-12	-0.730288	-9.72326	0.0751073	1.03e-18	-0.814492	-5.43088	0.149974	2.3e-06	-0.70605	-8.0708	0.0874819	1.57e-13	0.0702917	0.433606	0.16211	0.66502
rs34784795:48156885:TA:T	8	48156886	-	cg24787102	48173610	16724	KIAA0146	Body	TA	T	0.262712	0.00840336	T	0.27551	0.029703	1	94.6272	2.83e-21	350	7.78e-13	-0.932155	-9.79851	0.0951323	6.17e-19	-0.663709	-3.03979	0.21834	0.00397696	-0.993974	-9.2405	0.107567	1.46e-16	0.313928	1.42855	0.219754	0.15462
rs1070444	5	40839644	CARD6	cg26818786	40841493	1849	CARD6	1stExon	C	T	0.151261	0	T	0.123762	0	1	94.6245	2.83e-21	1379	3.07e-12	-0.864077	-9.92559	0.0870555	2.59e-19	-0.794433	-3.68778	0.215423	0.000618469	-0.874854	-9.00138	0.0971911	6.24e-16	0.129438	0.60257	0.21481	0.547445
rs7949129:71193135:G:C	11	71193135	NADSYN1	cg19089328	71210210	17075	NADSYN1	Body	G	C	0.168067	0	C	0.217822	0	1	94.6107	2.85e-21	1025	2.3e-12	0.928576	9.5709	0.0970207	2.89e-18	0.995134	5.66863	0.175551	1.03e-06	0.913591	7.90426	0.115582	4.12e-13	0.15429	0.717184	0.215133	0.474057
rs10510000:115971995:A:G	10	115971995	TDRD1	cg20212699	115998991	26996	VWA2	TSS200	A	G	0.189076	0	G	0.148515	0	1	94.6152	2.85e-21	1327	2.97e-12	-1.00247	-9.26575	0.10819	2.24e-17	-1.09615	-3.72389	0.294357	0.000554954	-1.01747	-8.98598	0.113228	6.85e-16	0.0470977	0.156468	0.301006	0.875815
rs11399259:113408838:C:CT	13	113408839	BC041346|AX748036|ATP11A	cg23551120	113375848	32991	ATP11A	Body	C	CT	0.163866	0	CT	0.435644	0	1	94.6173	2.85e-21	1425	3.18e-12	0.690353	10.0562	0.0686492	1.06e-19	0.74354	6.04654	0.12297	2.88e-07	0.660521	7.61949	0.0866883	2.11e-12	0.0620577	0.42439	0.146228	0.671716
rs2282117	21	46889666	COL18A1	cg03314657	46877564	12102	COL18A1	Body	G	T	0.118644	0.00840336	T	0.29703	0	1	94.6162	2.85e-21	1444	3.23e-12	-0.638401	-9.91411	0.0643931	2.8e-19	-0.537511	-4.87715	0.11021	1.45e-05	-0.668976	-8.41603	0.0794883	2.07e-14	-0.113202	-0.811967	0.139417	0.41773
rs10097617:95961626:T:C	8	95961626	TP53INP1	cg13393036	95962371	745	TP53INP1	TSS1500	T	C	0.533613	0	C	0.355	0.00990099	1	94.6171	2.85e-21	1668	3.73e-12	0.498616	9.58502	0.0520204	2.63e-18	0.703864	6.17025	0.114074	1.9e-07	0.443757	7.51965	0.059013	3.71e-12	0.316278	2.61046	0.121158	0.00969359
rs6425455:171820678:T:G	1	171820678	DNM3	cg00390714	171820047	631	DNM3	Body	G	T	0.423729	0.00840336	T	0.377551	0.029703	1	94.6078	2.86e-21	1276	2.86e-12	0.729078	9.98985	0.0729819	1.67e-19	0.755274	4.72945	0.159696	2.34e-05	0.71424	8.49942	0.084034	1.26e-14	0.145605	0.86401	0.168522	0.388568
rs1287615:5908562:A:G	1	5908562	-	cg12041830	5907402	1160	-	-	G	A	0.309735	0.0504202	A	0.0934066	0.0990099	1	94.6102	2.86e-21	1483	3.32e-12	0.790983	10.0376	0.078802	1.2e-19	0.575836	3.19452	0.180258	0.00259023	0.822315	9.18723	0.0895063	2.02e-16	0.0964829	0.54067	0.17845	0.589308
rs3834130:201675531:C:CG	2	201675532	BZW1	cg00794956	201694177	18645	-	-	C	CG	0.132479	0.0168067	CG	0.07	0.00990099	1	94.5975	2.87e-21	1138	2.57e-12	1.19778	9.41787	0.127181	8.1e-18	0.909411	2.96917	0.306285	0.00481925	1.27098	9.26183	0.137227	1.28e-16	-0.205289	-0.654343	0.313733	0.513607
rs2072690	8	40237469	-	cg05421677	40237170	299	-	-	G	A	0.211864	0.00840336	A	0.155	0.00990099	1	94.5999	2.87e-21	1819	4.1e-12	-1.06436	-10.0968	0.105416	8e-20	-1.15133	-4.53602	0.253819	4.39e-05	-1.01424	-8.60374	0.117884	6.8e-15	-0.0423166	-0.152941	0.276686	0.878592
rs2272576:40684389:C:G	21	40684389	BRWD1-IT2|BRWD1	cg02654712	40653061	31328	BRWD1	Body	G	C	0.110169	0.00840336	C	0.035	0.00990099	0	94.5952	2.88e-21	1700	3.84e-12	1.4468	9.95899	0.145276	2.06e-19	1.56201	4.44929	0.351068	5.8e-05	1.39549	8.64864	0.161353	5.2e-15	0.153887	0.420777	0.365722	0.674348
rs1743069:92037263:G:C	14	92037263	pp8961	cg12156272	92041829	4566	C14orf184	TSS1500	C	G	0.285714	0	G	0.403061	0.029703	1	94.592	2.88e-21	1207	2.73e-12	0.787859	9.44474	0.0834177	6.77e-18	0.613045	3.69865	0.165748	0.000598643	0.852548	8.99511	0.0947791	6.48e-16	-0.197182	-1.09795	0.17959	0.273483
rs13433120:49382026:C:T	20	49382026	-	cg09851300	49378029	3997	-	-	C	T	0.00420168	0	T	0.145833	0.049505	0	94.5916	2.88e-21	1322	2.99e-12	1.18944	10.2872	0.115624	2.15e-20	0.905074	2.98971	0.30273	0.00455846	1.23266	9.2549	0.13319	1.34e-16	-0.0767058	-0.252366	0.303947	0.801005
rs6695346	1	3996946	-	cg18915648	4000581	3635	LINC01346	TSS200	A	G	0.163866	0	G	0.435644	0	1	94.5963	2.88e-21	1522	3.43e-12	-0.587541	-9.87182	0.059517	3.75e-19	-0.401494	-3.1203	0.128672	0.00318589	-0.621393	-9.21195	0.0674551	1.74e-16	0.193541	1.41396	0.136879	0.158854
rs34329808:89596995:A:ATT	1	89597008	GBP2|GBP7	cg20577360	89594584	2424	-	-	A	ATT	0.0470085	0.0168067	ATT	0.171717	0.019802	0	94.5929	2.88e-21	1178	2.66e-12	-0.766536	-9.6731	0.0792441	1.45e-18	-0.0690646	-0.293478	0.235332	0.770537	-0.823947	-9.72146	0.0847555	7.65e-18	0.604587	2.44343	0.247434	0.015374
rs11895235:106432355:C:G	2	106432355	NCK2	cg10041288	106429320	3035	NCK2	5'UTR	C	G	0.326271	0.00840336	G	0.163366	0	1	94.584	2.89e-21	1792	4.07e-12	-0.859009	-9.41102	0.0912769	8.48e-18	-1.06477	-6.98666	0.152401	1.2e-08	-0.760868	-6.7654	0.112465	2.37e-10	-0.479067	-2.40697	0.199034	0.0169509
rs10887024:123688152:A:T	10	123688152	ATE1	cg03417454	123688420	268	ATE1|ATE1-AS1	TSS1500|TSS200|Body	A	T	0.307692	0.0168067	T	0.156566	0.019802	1	94.578	2.9e-21	1665	3.79e-12	-0.872772	-10.0567	0.0867849	1.05e-19	-1.00619	-4.32937	0.23241	8.5e-05	-0.841193	-8.7083	0.0965966	3.64e-15	-0.0264678	-0.126102	0.209891	0.899771
rs12334358:94621954:G:A	8	94621954	LINC00535	cg05321907	94592572	29382	LINC00535	Body	A	G	0.222689	0	G	0.171717	0.019802	1	94.573	2.91e-21	1015	2.32e-12	-0.960353	-9.84538	0.0975435	4.49e-19	-1.16048	-5.4488	0.21298	2.16e-06	-0.908864	-8.05504	0.112832	1.72e-13	-0.269235	-1.11369	0.241749	0.266683
rs1447569	11	45668114	CHST1	cg06521700	45673036	4922	CHST1	5'UTR	A	C	0.368644	0.00840336	C	0.257576	0.019802	1	94.5726	2.91e-21	1092	2.49e-12	0.831731	9.77129	0.0851198	7.43e-19	1.06234	5.73237	0.185324	8.34e-07	0.751693	7.85573	0.0956872	5.45e-13	0.162283	0.757991	0.214096	0.449306
rs72530217:160753986:G:GA	2	160753989	LY75|LY75-CD302	cg13557231	160761429	7440	LY75|LY75-CD302	TSS200	G	GA	0.483193	0	GA	0.173267	0	1	94.5752	2.91e-21	1116	2.55e-12	0.759306	9.98318	0.0760585	1.75e-19	0.604391	3.29973	0.183164	0.00192374	0.786142	9.14806	0.0859353	2.57e-16	-0.21679	-1.28972	0.16809	0.198566
rs1033428:137778808:A:G	6	137778808	-	cg13032656	137773602	5206	-	-	G	A	0.361345	0	A	0.0959596	0.019802	1	94.5689	2.91e-21	1384	3.17e-12	0.906009	9.76961	0.0927375	7.52e-19	0.913927	4.12118	0.221764	0.000163953	0.912197	8.80823	0.103562	2e-15	0.207778	0.981145	0.21177	0.32765
12:95732216:A:T	12	-	-	cg02643260	95730388	-	-	-	A	T	0.428571	0	T	0.292135	0.118812	0	94.5661	2.92e-21	1975	4.52e-12	-0.641918	-9.53628	0.0673133	3.65e-18	-0.846629	-6.59772	0.128321	4.46e-08	-0.558826	-7.14396	0.0782236	3.02e-11	-0.392129	-2.6535	0.147778	0.0085755
rs759255	2	75788396	EVA1A	cg16331051	75788552	156	FAM176A	5'UTR|TSS1500	C	A	0.132479	0.0168067	A	0.22	0.00990099	1	94.566	2.92e-21	1835	4.2e-12	-0.950724	-9.80569	0.0969563	5.88e-19	-0.657293	-2.94031	0.223546	0.00520932	-1.01965	-9.26934	0.110002	1.23e-16	0.405442	1.71459	0.236465	0.0878951
rs2083213:171353929:T:A	2	171353929	MYO3B	cg21128415	171359116	5187	MYO3B	Body	A	T	0	0	T	0.227273	0.019802	0	94.5684	2.92e-21	1553	3.55e-12	1.30748	10.117	0.129235	6.97e-20	1.21616	3.362	0.361738	0.00160973	1.29294	9.12498	0.141693	2.95e-16	0.348644	1.11801	0.311844	0.264841
rs7389	11	118528466	TREH|PHLDB1	cg21668280	118506292	22174	PHLDB1	Body	T	G	0.310924	0	G	0.217822	0	1	94.5609	2.93e-21	1033	2.37e-12	0.586492	9.71457	0.0603724	1.09e-18	0.711278	6.70062	0.106151	3.14e-08	0.532083	7.04717	0.0755032	5.15e-11	0.282463	2.15267	0.131215	0.0324847
rs59806266:170118841:C:G	3	170118841	-	cg02241055	170136766	17925	CLDN11	1stExon|5'UTR	G	C	0.0921053	0.0420168	C	0.111111	0.019802	1	94.5552	2.93e-21	1072	2.47e-12	-0.93823	-9.99758	0.0938457	1.58e-19	-1.08398	-3.57579	0.303145	0.000863033	-0.882052	-9.04262	0.097544	4.86e-16	-0.138036	-0.533591	0.258694	0.594189
rs1469068	5	173043966	BOD1	cg23003881	173043929	37	BOD1	TSS1500	A	G	0.0798319	0	G	0.0891089	0	1	94.5612	2.93e-21	1544	3.55e-12	-1.36565	-9.87644	0.138273	3.63e-19	-0.998734	-2.63992	0.378319	0.01143	-1.38872	-9.35906	0.148382	7.09e-17	0.153063	0.415326	0.368537	0.678327
rs10656243:70371711:T:TTTAA	6	70371712	-	cg20484512	70373431	1719	-	-	TTTAA	T	0.184211	0.0420168	T	0.182292	0.049505	1	94.5515	2.94e-21	1125	2.6e-12	0.977634	9.89892	0.0987617	3.11e-19	1.04898	4.78749	0.219108	1.94e-05	0.973834	8.46354	0.115062	1.56e-14	-0.108174	-0.445797	0.242653	0.656203
rs16946083:63196896:C:G	15	63196896	-	cg21408787	63193346	3550	-	-	C	G	0.0294118	0	G	0.221649	0.039604	0	94.5528	2.94e-21	1448	3.34e-12	1.30393	10.0431	0.129834	1.16e-19	1.46124	4.85239	0.301138	1.57e-05	1.23286	8.42657	0.146306	1.95e-14	0.17942	0.610962	0.293668	0.541885
rs2615375:140643203:G:A	8	140643203	KCNK9	cg01385052	140643119	84	KCNK9	Body	A	G	0.268519	0.092437	G	0.0206186	0.039604	0	94.5477	2.95e-21	1717	3.97e-12	0.795453	9.83798	0.0808554	4.72e-19	0.669685	3.74424	0.178857	0.000521971	0.832152	8.97376	0.0927317	7.38e-16	-0.109175	-0.662972	0.164675	0.508076
rs4569	6	31637807	LY6G5B|CSNK2B	cg11679268	31649638	11831	LY6G5C	TSS1500	C	T	0.336134	0	T	0.535	0.00990099	1	94.5401	2.96e-21	3758	5.17e-12	0.742103	9.70803	0.0764421	1.14e-18	0.631742	3.84169	0.164444	0.000388523	0.791234	8.93205	0.0885837	9.49e-16	-0.192789	-1.08198	0.178181	0.280502
rs7520784	1	49240957	AGBL4|BEND5	cg24553170	49243472	2515	AGBL4|BEND5	Body|TSS1500	G	A	0.29661	0.00840336	A	0.252475	0	1	94.5312	2.97e-21	889	2.07e-12	-0.602298	-9.22012	0.0653243	3.04e-17	-0.828567	-4.85882	0.170528	1.53e-05	-0.599378	-8.42158	0.0711716	2e-14	-0.214631	-1.2918	0.166149	0.197846
rs10196108:168442735:A:T	2	168442735	-	cg14826752	168442551	184	-	-	A	T	0.143478	0.0336134	T	0.116162	0.019802	1	94.5301	2.97e-21	1322	3.08e-12	1.12953	9.56277	0.118118	3.05e-18	1.26926	6.43646	0.197198	7.69e-08	1.0756	7.28712	0.147603	1.37e-11	0.283178	1.06265	0.266482	0.289159
rs6704736:43897154:T:A	2	43897154	PLEKHH2	cg17110364	43903227	6073	PLEKHH2|LOC728819	Body|1stExon	T	A	0.470588	0	A	0.382653	0.029703	1	94.5318	2.97e-21	1646	3.84e-12	0.70559	9.32481	0.075668	1.51e-17	0.601016	3.11339	0.193042	0.00324746	0.745439	9.21078	0.0809311	1.75e-16	-0.0941404	-0.509198	0.18488	0.611148
rs10795878	10	11750055	-	cg24748657	11749969	86	-	-	C	T	0.55	0.0756303	T	0.401042	0.049505	1	94.5343	2.97e-21	1758	4.09e-12	0.823675	10.1223	0.0813723	6.72e-20	0.808467	5.04252	0.16033	8.38e-06	0.811121	8.31308	0.0975716	3.8e-14	0.0377829	0.217023	0.174096	0.828401
rs79033893:120529561:C:G	8	120529561	-	cg12378111	120522056	7505	-	-	C	G	0.00420168	0	G	0.178947	0.0594059	0	94.5293	2.97e-21	1150	2.68e-12	0.962391	9.85848	0.0976206	4.1e-19	1.00921	6.02419	0.167526	3.11e-07	0.937564	7.63141	0.122856	1.97e-12	0.276478	1.41238	0.195753	0.159317
rs73892833:3154496:T:C	20	3154496	LZTS3	cg17443200	3154502	6	-	-	T	C	0.111111	0.0168067	C	0.206186	0.039604	1	94.5149	2.99e-21	1276	3e-12	1.06481	9.88339	0.107738	3.46e-19	1.00303	4.11728	0.243615	0.000165963	1.07832	8.80698	0.122439	2.01e-15	-0.0316812	-0.12943	0.244775	0.897141
rs112360405:537466:G:T	11	537466	LRRC56|HRAS	cg22174486	536817	649	HRAS|LRRC56	TSS1500	G	T	0.0943396	0.109244	T	0.0555556	0.019802	0	94.5201	2.99e-21	1009	2.37e-12	1.25136	9.78651	0.127866	6.7e-19	1.36743	4.48799	0.304686	5.12e-05	1.23646	8.62427	0.143369	6.01e-15	0.110544	0.346686	0.31886	0.729174
rs6960273:94672873:A:T	7	94672873	PPP1R9A	cg18330866	94673120	247	PPP1R9A	Body	A	T	0.452991	0.0168067	T	0.236559	0.0792079	1	94.5118	3e-21	1006	2.37e-12	0.532204	9.60211	0.0554258	2.34e-18	0.78525	5.76107	0.136303	7.57e-07	0.509791	7.83083	0.0651006	6.29e-13	0.110012	0.750308	0.146622	0.453909
rs4077164:125727468:A:T	10	125727468	-	cg11337597	125727041	427	-	-	T	A	0.369748	0	A	0.268041	0.039604	1	94.5091	3e-21	1618	3.81e-12	-0.609145	-10.2203	0.0596014	3.42e-20	-0.747389	-5.31561	0.140603	3.38e-06	-0.546044	-8.13962	0.0670848	1.05e-13	-0.216873	-1.53763	0.141044	0.125645
rs13091512:153099518:A:T	3	153099518	-	cg21407701	153118398	18880	-	-	A	T	0.426087	0.0336134	T	0.219388	0.029703	1	94.5021	3.01e-21	1567	3.71e-12	0.782033	10.0314	0.0779583	1.26e-19	0.690969	4.02648	0.171606	0.000220179	0.794116	8.84814	0.0897495	1.57e-15	0.0832943	0.467515	0.178164	0.640617
rs11127476:555114:G:A	2	555114	-	cg16676200	554699	415	-	-	G	A	0.286325	0.0168067	A	0.222222	0.019802	1	94.5025	3.01e-21	1833	4.34e-12	0.979521	10.1543	0.0964634	5.39e-20	0.585592	2.66879	0.219422	0.0106197	1.01818	9.34773	0.108923	7.6e-17	-0.304398	-1.293	0.235419	0.19743
rs6917902	6	43188940	CUL9	cg02999748	43192519	3579	-	-	C	T	0.134454	0	T	0.489691	0.039604	1	94.4986	3.02e-21	946	2.24e-12	0.757852	9.51652	0.0796354	4.17e-18	0.749754	4.50031	0.1666	4.92e-05	0.809387	8.6166	0.0939334	6.29e-15	-0.0722245	-0.477604	0.151223	0.633429
rs299181:56286220:A:G	19	56286220	RFPL4AL1	cg23061404	56283139	3081	RFPL4AL1	TSS200	G	A	0.404348	0.0336134	A	0.136364	0.019802	1	94.496	3.02e-21	1640	3.89e-12	0.907181	9.98601	0.0908451	1.71e-19	0.831587	4.13719	0.201003	0.000155939	0.923048	8.79657	0.104933	2.14e-15	-0.096173	-0.48097	0.199956	0.631038
rs570263:31847196:T:C	6	31847196	SLC44A4|EHMT2	cg24707219	31847009	187	SLC44A4	TSS200	C	T	0.277311	0	T	0.118812	0	1	94.4997	3.02e-21	2060	4.88e-12	1.02491	9.63704	0.106351	1.85e-18	1.29449	4.99464	0.259176	9.81e-06	0.991403	8.33986	0.118875	3.25e-14	-0.184267	-0.705116	0.261329	0.48152
rs1328860:8706005:G:A	6	8706005	LOC100506207	cg02152351	8436296	269709	SLC35B3	TSS1500	G	A	0.310924	0	A	0.381188	0	1	94.4927	3.03e-21	1390	3.3e-12	0.803337	9.7779	0.0821585	7.11e-19	0.653391	3.62476	0.180258	0.000746424	0.830817	9.01963	0.092112	5.59e-16	-0.140147	-0.739633	0.189482	0.460349
rs17207369:55224692:T:C	19	55224692	BC131616|LILRP2	cg06621249	55241086	16394	KIR3DL3	Body	T	C	0.216981	0.109244	C	0.121212	0.019802	0	94.48	3.05e-21	1276	3.05e-12	-1.12071	-9.79441	0.114423	6.35e-19	-1.27924	-5.68258	0.225116	9.86e-07	-1.08108	-7.88595	0.137089	4.58e-13	-0.13916	-0.543566	0.256013	0.587317
rs13427344:98948224:C:A	2	98948224	-	cg17822584	98928738	19486	VWA3B	Body	C	A	0.456897	0.0252101	A	0.366337	0	1	94.4681	3.07e-21	673	1.62e-12	0.729504	9.84498	0.0740991	4.5e-19	0.951588	5.45745	0.174365	2.1e-06	0.668994	8.04265	0.0831807	1.85e-13	0.335995	1.89919	0.176915	0.0589104
rs62370998:64322176:G:C	5	64322176	-	cg00422673	64322155	21	-	-	G	C	0.148305	0.00840336	C	0.119792	0.049505	1	94.4618	3.08e-21	1046	2.52e-12	-1.1762	-9.69687	0.121297	1.23e-18	-1.1738	-5.50543	0.213207	1.79e-06	-1.18488	-8.0095	0.147935	2.24e-13	0.116393	0.42698	0.272596	0.669831
rs6983122:17397947:C:A	8	17397947	SLC7A2	cg26255661	17396414	1533	SLC7A2	1stExon|5'UTR	C	A	0.226496	0.0168067	A	0.239362	0.0693069	1	94.4616	3.08e-21	2081	5.02e-12	0.925388	9.5272	0.0971312	3.88e-18	0.895838	4.78048	0.187395	1.98e-05	0.9659	8.46218	0.114143	1.58e-14	0.0588431	0.265469	0.221657	0.790909
rs7252888:19628037:G:A	19	19628037	YJEFN3|NDUFA13|TSSK6	cg26002422	19488846	139191	-	-	G	A	0.189076	0	A	0.153061	0.029703	1	94.4527	3.09e-21	983	2.38e-12	-0.402612	-9.74828	0.0413008	8.69e-19	-0.338498	-3.21286	0.105357	0.00246012	-0.409039	-9.17225	0.0445953	2.22e-16	0.0543711	0.509999	0.10661	0.610588
rs62423940:168670484:T:C	6	168670484	-	cg11502169	168671522	1038	-	-	T	C	0.358407	0.0504202	C	0.6	0.158416	0	94.4495	3.09e-21	1966	4.77e-12	-0.798309	-9.95054	0.0802277	2.19e-19	-0.805905	-3.97272	0.20286	0.000260002	-0.80038	-8.86944	0.0902402	1.38e-15	-0.046641	-0.249542	0.186906	0.803185
rs10561515:107588861:AGT:A	13	107588862	-	cg04314986	107569408	19454	-	-	AGT	A	0.402655	0.0504202	A	0.413793	0.138614	0	94.4481	3.1e-21	1458	3.54e-12	-0.710316	-9.77583	0.0726605	7.21e-19	-0.707837	-4.90339	0.144357	1.33e-05	-0.722895	-8.39076	0.0861537	2.4e-14	0.0335834	0.1997	0.168169	0.841909
rs3216021:228334418:GAT:G	1	228334419	GUK1	cg18277682	228362509	28090	C1orf69	Body	GAT	G	0.367257	0.0504202	G	0.193069	0	1	94.4477	3.1e-21	1019	2.48e-12	0.916985	10.1111	0.090691	7.26e-20	1.03254	6.1392	0.168188	2.11e-07	0.812136	7.53378	0.107799	3.42e-12	0.253274	1.29543	0.195513	0.196593
rs11163958:84893603:C:T	1	84893603	-	cg19149819	84893084	519	-	-	C	T	0.410256	0.0168067	T	0.431579	0.0594059	1	94.4444	3.1e-21	1242	3.02e-12	-0.730338	-9.4833	0.0770131	5.22e-18	-0.814977	-4.9638	0.164184	1.09e-05	-0.721419	-8.35494	0.0863463	2.97e-14	-0.0325138	-0.177063	0.183628	0.859629
rs35619253:112624738:G:A	13	112624738	-	cg20399462	112627641	2903	-	-	G	A	0.130435	0.0336134	A	0.247368	0.0594059	1	94.4462	3.1e-21	1337	3.25e-12	0.914904	9.82605	0.0931101	5.12e-19	0.88754	4.54206	0.195405	4.3e-05	0.945076	8.59162	0.11	7.3e-15	-0.0212653	-0.100672	0.211234	0.919907
rs2814224:135387947:A:G	10	135387947	-	cg11862304	135382599	5348	SYCE1|SPRNP1	5'UTR|Body	G	A	0.0294118	0	A	0.115	0.00990099	0	94.4447	3.1e-21	835	2.03e-12	-1.54681	-9.6807	0.159783	1.38e-18	-1.41674	-4.54095	0.311992	4.32e-05	-1.64457	-8.59212	0.191404	7.28e-15	0.328522	0.991325	0.331396	0.322668
rs1991862:132683268:C:G	10	132683268	-	cg18589102	132683444	176	-	-	C	G	0.458716	0.0840336	G	0.438202	0.118812	0	94.4462	3.1e-21	2412	5.42e-12	-0.821396	-9.93109	0.0827095	2.5e-19	-0.860116	-5.25399	0.163707	4.15e-06	-0.808086	-8.17568	0.0988402	8.51e-14	0.0204952	0.11109	0.184491	0.911651
rs56339459:36693612:C:T	22	36693612	MYH9	cg25783745	36693445	167	MYH9	Body	C	T	0	0	T	0.159794	0.039604	0	94.4433	3.1e-21	1232	3e-12	1.55537	10.1057	0.15391	7.53e-20	1.41435	4.50341	0.314062	4.87e-05	1.57366	8.61177	0.182733	6.48e-15	-0.112392	-0.355385	0.316254	0.722658
rs754666	1	230250182	GALNT2	cg08204872	230249437	745	GALNT2	Body	T	C	0.444915	0.00840336	C	0.470297	0	1	94.4332	3.12e-21	1422	3.48e-12	0.611344	9.3981	0.0650497	9.25e-18	0.401567	2.21906	0.180963	0.0316865	0.642903	9.46092	0.0679535	3.8e-17	-0.211449	-1.3289	0.159116	0.185324
rs35020672:7697956:T:C	19	7697956	PCP2|PET100	cg15453260	7697977	21	PCP2	Body|TSS200	T	C	0.305085	0.00840336	C	0.226316	0.0594059	1	94.4271	3.13e-21	1387	3.41e-12	-0.804256	-9.54786	0.0842342	3.38e-18	-0.712886	-4.18183	0.170472	0.000135565	-0.854844	-8.77151	0.0974569	2.49e-15	0.043382	0.232275	0.18677	0.81655
rs11687329:239697685:G:T	2	239697685	-	cg24618169	239695645	2040	-	-	G	T	0.473214	0.0588235	T	0.346154	0.0990099	1	94.4291	3.13e-21	1538	3.77e-12	0.753769	9.22253	0.0817312	2.99e-17	0.439731	2.48074	0.177258	0.0170066	0.857613	9.39548	0.0912793	5.68e-17	-0.260566	-1.39531	0.186745	0.164397
rs1483096:18887813:A:G	11	18887813	-	cg02436400	18887821	8	-	-	G	A	0.319328	0	A	0.489691	0.039604	1	94.4177	3.14e-21	1519	3.75e-12	0.782306	9.76005	0.0801539	8.02e-19	0.87771	5.47831	0.160215	1.96e-06	0.759361	8.02532	0.0946207	2.05e-13	0.116885	0.646764	0.180723	0.518491
rs112612717:12383090:T:C	19	12383090	ZNF44	cg01418618	12377078	6012	-	-	T	C	0.15678	0.00840336	C	0.16	0.00990099	1	94.415	3.15e-21	804	1.99e-12	-0.989569	-9.66227	0.102416	1.56e-18	-0.93943	-4.01102	0.234212	0.000230976	-1.02884	-8.85024	0.11625	1.55e-15	-0.069326	-0.269233	0.257495	0.788015
6:30755439:TA:T	6	-	-	cg05803761	30737831	-	-	-	TA	T	0.151261	0	T	0.0940594	0	1	94.4089	3.16e-21	2808	5.52e-12	-0.686284	-10.0014	0.0686189	1.54e-19	-0.816543	-4.51182	0.180978	4.74e-05	-0.659996	-8.60537	0.0766958	6.73e-15	-0.183196	-0.993594	0.184377	0.321564
rs12912542:39000259:C:A	15	39000259	-	cg12344873	39000191	68	-	-	A	C	0.390351	0.0420168	C	0.226316	0.0594059	1	94.4001	3.17e-21	1528	3.8e-12	-0.910366	-10.2596	0.088733	2.6e-20	-0.868417	-3.86348	0.224776	0.000363558	-0.896675	-8.9148	0.100583	1.05e-15	0.191937	0.858031	0.223695	0.391854
rs2060732:52028631:A:C	5	52028631	-	cg15179566	52021513	7118	-	-	A	C	0.0252101	0	C	0.16	0.00990099	0	94.3898	3.19e-21	1582	3.96e-12	-1.45679	-9.95404	0.146352	2.13e-19	-1.52852	-4.37633	0.349269	7.32e-05	-1.4394	-8.67396	0.165945	4.47e-15	0.131304	0.397432	0.330381	0.691453
rs72845678:132943709:A:G	10	132943709	TCERG1L	cg06353655	132954294	10585	TCERG1L	Body	A	G	0.178261	0.0336134	G	0.0148515	0	0	94.3869	3.19e-21	2324	5.58e-12	1.1913	9.72262	0.122529	1.03e-18	1.77463	3.71	0.478337	0.000578605	1.13305	8.97902	0.126188	7.15e-16	-0.0322586	-0.0731184	0.441183	0.941781
rs6099656	20	56064267	CTCFL	cg23291271	56064273	6	HMGB1L1	TSS200	C	T	0.391304	0.0336134	T	0.428571	0.029703	1	94.3862	3.19e-21	1783	4.47e-12	-0.645191	-9.45291	0.0682532	6.4e-18	-0.641245	-3.28626	0.195129	0.00199892	-0.661545	-9.14257	0.0723587	2.65e-16	0.0666745	0.373026	0.17874	0.709506
rs113331544:3076257:T:TGCGGGG	4	3076258	HTT-AS1|HTT	cg07240470	3074033	2225	-	-	T	TGCGGGG	0.0294118	0	TGCGGGG	0.176768	0.019802	0	94.3794	3.2e-21	1400	3.52e-12	1.06486	9.70698	0.1097	1.15e-18	0.909118	3.49892	0.259828	0.00108203	1.15754	9.06295	0.127723	4.3e-16	-0.35132	-1.41178	0.248849	0.159495
rs11066765	12	114248168	-	cg01003606	114247473	695	-	-	G	A	0.0798319	0	A	0.193069	0	1	94.3673	3.22e-21	1711	4.33e-12	1.12681	9.36327	0.120343	1.17e-17	0.87513	2.73575	0.319887	0.00893989	1.19906	9.3211	0.12864	8.94e-17	-0.365678	-1.21795	0.30024	0.22461
rs9619911:22667060:T:C	22	22667060	abParts|LOC96610	cg02840242	22603497	63563	-	-	T	C	0.429907	0.10084	C	0.516304	0.0891089	0	94.3625	3.23e-21	1113	2.82e-12	0.647064	9.77751	0.0661788	7.12e-19	0.636107	5.55251	0.114562	1.53e-06	0.63637	7.97071	0.0798386	2.81e-13	0.191182	1.27348	0.150126	0.204255
rs13413818	2	110958391	NPHP1	cg07237106	110873732	84659	MALL	1stExon|5'UTR	T	C	0.344538	0	C	0.19802	0	1	94.3615	3.23e-21	226	5.74e-13	0.827439	9.68595	0.0854267	1.33e-18	0.985969	5.83426	0.168996	5.91e-07	0.793513	7.76678	0.102167	9.09e-13	0.280309	1.43639	0.195149	0.152381
rs28626949:139901292:C:T	4	139901292	-	cg06641522	139899636	1656	-	-	C	T	0.580508	0.00840336	T	0.180412	0.039604	1	94.3581	3.24e-21	1120	2.85e-12	0.856115	9.88617	0.0865972	3.4e-19	1.00286	5.19694	0.192971	5.02e-06	0.81107	8.2067	0.0988303	7.1e-14	-0.0768388	-0.444723	0.172779	0.656978
rs11582371:86989805:C:T	1	86989805	-	cg15073112	86989797	8	-	-	C	T	0.0932203	0.00840336	T	0.04	0.00990099	0	94.3588	3.24e-21	1377	3.5e-12	1.51102	9.93644	0.152069	2.41e-19	1.37741	4.78869	0.287638	1.93e-05	1.58427	8.45147	0.187455	1.68e-14	-0.353747	-1.09831	0.322083	0.273327
rs2271247:108456888:A:C	9	108456888	TMEM38B	cg12667196	108456734	154	TMEM38B	TSS200	A	C	0.252137	0.0168067	C	0.458333	0.049505	1	94.3496	3.25e-21	940	2.4e-12	-0.825337	-10.2448	0.0805611	2.88e-20	-0.757933	-4.13125	0.183464	0.000158869	-0.821148	-8.79104	0.0934074	2.22e-15	-0.202925	-1.12726	0.180016	0.26092
rs9444361:86400900:C:T	6	86400900	-	cg20289299	86388069	12831	SNHG5|SNORD50B|SNORD50A	Body|TSS1500	T	C	0.348739	0	C	0.0891089	0	1	94.3407	3.27e-21	951	2.44e-12	1.02003	9.9762	0.102246	1.83e-19	1.13261	5.27735	0.214618	3.84e-06	0.96593	8.15416	0.118459	9.65e-14	0.143708	0.65754	0.218554	0.511554
rs10891030:109785254:A:G	11	109785254	-	cg04064998	109786133	879	-	-	A	G	0.357143	0	G	0.341584	0	1	94.3409	3.27e-21	972	2.49e-12	0.551584	9.43525	0.05846	7.21e-18	0.691685	5.75279	0.120235	7.78e-07	0.524719	7.826	0.0670481	6.47e-13	0.130421	0.897291	0.14535	0.370591
rs34281780:37003538:TTGA:T	19	37003539	ZNF260	cg00131081	37020172	16633	ZNF260	TSS1500	TTGA	T	0.264706	0	T	0.465347	0	1	94.3371	3.27e-21	999	2.57e-12	0.773434	9.65317	0.0801223	1.66e-18	0.696559	4.47586	0.155626	5.32e-05	0.820034	8.61997	0.0951319	6.17e-15	-0.123871	-0.710802	0.17427	0.477996
rs12682500:121881135:G:A	8	121881135	-	cg16506378	121881190	55	-	-	G	A	0.564103	0.0168067	A	0.28	0.00990099	1	94.3344	3.28e-21	1274	3.28e-12	0.825682	9.85045	0.0838218	4.33e-19	0.760812	3.59385	0.211699	0.000818137	0.839911	9.02323	0.0930832	5.47e-16	-0.178129	-0.949184	0.187666	0.343618
rs4925258	20	59967761	CDH4	cg19668256	59963549	4212	CDH4	Body	T	G	0.273109	0	G	0.306931	0	1	94.3316	3.28e-21	1868	4.81e-12	0.850019	9.54196	0.0890822	3.52e-18	1.04008	5.96686	0.17431	3.78e-07	0.803948	7.66343	0.104907	1.64e-12	0.226565	1.07413	0.21093	0.283999
rs812502:3200901:C:T	17	3200901	-	cg07863524	3213470	12569	OR3A4	TSS200	C	T	0.470085	0.0168067	T	0.235	0.00990099	1	94.3248	3.29e-21	1493	3.86e-12	-0.693415	-7.73724	0.0896204	4.07e-13	-1.12493	-8.23206	0.136653	1.88e-10	-0.569552	-5.15344	0.110519	7.45e-07	-0.340108	-1.84029	0.184812	0.0671366
rs4952386:42149442:A:G	2	42149442	-	cg06016189	42149294	148	-	-	G	A	0.419492	0.00840336	A	0.368687	0.019802	1	94.3252	3.29e-21	1734	4.48e-12	-0.784129	-9.8202	0.0798486	5.33e-19	-0.628617	-3.44975	0.182221	0.00124896	-0.810784	-9.07879	0.0893052	3.91e-16	0.291371	1.55941	0.186847	0.120405
rs607518:150954671:G:A	1	150954671	ANXA9	cg14934702	150954707	36	ANXA9	1stExon|5'UTR	G	A	0.258475	0.00840336	A	0.049505	0	0	94.3242	3.29e-21	643	1.66e-12	0.795668	9.62685	0.0826509	1.98e-18	0.480733	3.0994	0.155105	0.00337568	0.879249	9.20424	0.0955265	1.82e-16	-0.357444	-2.03959	0.175253	0.0426435
12:53990656:C:T	12	-	-	cg02157894	53995504	-	ATF7	5'UTR|TSS1500	C	T	0.176471	0	T	0.09	0.00990099	1	94.3206	3.3e-21	1060	2.75e-12	0.873695	9.90744	0.0881857	2.94e-19	0.730254	3.37239	0.216539	0.00156233	0.888416	9.10756	0.0975472	3.28e-16	-0.127367	-0.592102	0.215111	0.55442
rs11676124:102941338:T:C	2	102941338	IL18R1|IL1RL1	cg13797825	102972758	31420	-	-	C	T	0.390756	0	T	0.215	0.00990099	1	94.3235	3.3e-21	1243	3.21e-12	0.514379	9.01642	0.0570491	1.17e-16	0.734956	6.91822	0.106235	1.51e-08	0.461599	6.81629	0.06772	1.81e-10	0.317381	2.46799	0.128599	0.0143865
rs152621	5	14583006	FAM105A	cg05708963	14583002	4	FAM105A	Body	G	A	0.176471	0	A	0.459596	0.019802	1	94.3205	3.3e-21	1325	3.43e-12	-0.800717	-10.0715	0.0795029	9.53e-20	-0.789698	-3.73859	0.211229	0.000530932	-0.799825	-8.96345	0.0892318	7.85e-16	-0.0510392	-0.267615	0.190719	0.789258
rs2839160	21	47652185	MCM3AP-AS1	cg07747299	47604052	48133	C21orf56	5'UTR	T	C	0.445378	0	C	0.460396	0	1	94.3203	3.3e-21	1670	4.33e-12	0.706052	9.38004	0.0752717	1.04e-17	0.900894	6.0138	0.149805	3.22e-07	0.670336	7.62591	0.0879024	2.03e-12	0.209631	1.14448	0.183168	0.253729
rs11136250:47834138:A:T	8	47834138	-	cg26595009	47834124	14	-	-	A	T	0.257009	0.10084	T	0.410526	0.0594059	0	94.318	3.3e-21	510	1.32e-12	0.794917	9.75032	0.0815273	8.57e-19	0.97138	5.7115	0.170074	8.94e-07	0.734297	7.85473	0.0934847	5.48e-13	0.119217	0.56474	0.211101	0.572853
rs1032945:102143174:A:G	4	102143174	PPP3CA	cg24791965	102132302	10872	PPP3CA	Body	G	A	0.210084	0	A	0.116162	0.019802	1	94.3148	3.31e-21	1155	3e-12	-1.05229	-9.86916	0.106624	3.81e-19	-1.28732	-4.37908	0.293971	7.26e-05	-1.01565	-8.66824	0.117169	4.63e-15	-0.0188544	-0.0686118	0.274798	0.945364
12:113276736:A:G	12	-	-	cg08259012	113276687	-	RPH3A	Body	A	G	0.418103	0.0252101	G	0.545455	0.019802	1	94.3165	3.31e-21	1173	3.04e-12	0.7908	10.2679	0.0770171	2.46e-20	0.591622	3.21309	0.184129	0.00245856	0.810728	9.16475	0.0884616	2.32e-16	-0.024021	-0.130716	0.183765	0.896125
rs11077950:80901750:C:T	17	80901750	B3GNTL1|TBCD	cg10494973	80897199	4551	TBCD	Body	C	T	0.194915	0.00840336	T	0.0693069	0	1	94.3096	3.32e-21	1105	2.88e-12	1.1841	9.78251	0.121043	6.89e-19	1.07103	3.50689	0.305408	0.00105705	1.19436	9.05601	0.131886	4.49e-16	-0.0304479	-0.104697	0.290819	0.916716
rs1591314:86579332:C:G	10	86579332	-	cg23352124	86580569	1237	-	-	C	G	0.0882353	0	G	0.0940594	0	1	94.3113	3.32e-21	1324	3.45e-12	-1.04857	-10.0026	0.10483	1.53e-19	-1.09786	-4.68431	0.23437	2.71e-05	-1.04324	-8.50697	0.122634	1.21e-14	-0.0361709	-0.151424	0.238872	0.879786
rs703752	5	172659511	NKX2-5	cg12825773	172662463	2952	NKX2-5	TSS200	C	A	0.282609	0.0336134	A	0.223958	0.049505	1	94.308	3.32e-21	1563	4.07e-12	-0.861813	-9.56524	0.0900985	3e-18	-0.722815	-3.27358	0.220803	0.00207228	-0.898552	-9.14285	0.0982792	2.65e-16	0.179922	0.828887	0.217065	0.40811
rs12727435:19394737:C:G	1	19394737	-	cg22333259	19394757	20	-	-	G	C	0.361345	0	C	0.318182	0.019802	1	94.2965	3.34e-21	1496	3.92e-12	-0.693635	-10.1809	0.0681312	4.48e-20	-0.568818	-3.97861	0.142969	0.000255323	-0.709036	-8.85817	0.0800431	1.48e-15	0.112287	0.694959	0.161573	0.487849
rs868504:157531785:C:G	7	157531785	PTPRN2	cg23375968	157523356	8429	PTPRN2	Body	G	C	0.470339	0.00840336	C	0.551546	0.039604	1	94.2949	3.34e-21	1633	4.28e-12	0.717924	9.30744	0.0771344	1.7e-17	0.877454	5.75407	0.152493	7.75e-07	0.677936	7.82212	0.0866691	6.62e-13	0.246006	1.36373	0.180392	0.174111
rs7460543	8	980635	ERICH1-AS1	cg01882084	980822	187	-	-	C	T	0.262931	0.0252101	T	0.383838	0.019802	1	94.2974	3.34e-21	2372	5.84e-12	0.79544	9.97816	0.0797181	1.81e-19	0.619419	3.58613	0.172726	0.000837041	0.835333	9.02425	0.0925654	5.44e-16	-0.0866108	-0.465869	0.185913	0.641792
rs2433724	19	54545531	VSTM1	cg24385559	54545515	16	VSTM1	ExonBnd|Body	T	C	0.300885	0.0504202	C	0.423469	0.029703	1	94.2889	3.35e-21	1018	2.68e-12	-0.810005	-10.0548	0.080559	1.07e-19	-0.678964	-3.70069	0.183469	0.000594983	-0.828371	-8.9774	0.092273	7.22e-16	0.155237	0.855952	0.181361	0.393
rs12994845:228971045:T:C	2	228971045	SPHKAP	cg07239512	228971043	2	SPHKAP	Body	T	C	0.121739	0.0336134	C	0.010101	0.019802	0	94.272	3.38e-21	1795	4.76e-12	-1.62434	-9.99733	0.162478	1.59e-19	-1.34861	-3.01441	0.447389	0.00426233	-1.63423	-9.22959	0.177064	1.56e-16	0.530004	1.25587	0.422022	0.210559
rs323837:32163505:G:A	5	32163505	GOLPH3	cg10956860	32175561	12056	GOLPH3	TSS1500	G	A	0.350427	0.0168067	A	0.19	0.00990099	1	94.2758	3.38e-21	1553	4.11e-12	-0.887833	-9.56764	0.0927954	2.96e-18	-0.954166	-3.65433	0.261105	0.000683493	-0.912568	-8.99564	0.101446	6.46e-16	0.0132233	0.0573574	0.230542	0.954315
rs17404136:20861033:A:G	1	20861033	-	cg24604310	20864944	3911	-	-	A	G	0.0966387	0	G	0.00990099	0	0	94.2641	3.39e-21	1286	3.43e-12	-1.4053	-9.45221	0.148674	6.43e-18	-1.24046	-5.54705	0.223626	1.56e-06	-1.5607	-7.96833	0.195863	2.85e-13	0.0931362	0.319153	0.291823	0.749928
rs1886834	1	62765049	KANK4	cg17043919	62765148	99	KANK4	5'UTR	C	T	0.344538	0	T	0.10396	0	1	94.2618	3.4e-21	1326	3.54e-12	-0.764273	-10.0924	0.0757279	8.26e-20	-0.662554	-2.91734	0.227109	0.00554068	-0.753263	-9.26018	0.0813442	1.3e-16	0.0807091	0.366661	0.220119	0.714241
rs35173958:18500878:CA:C	20	18500879	SEC23B	cg26548101	18547813	46934	LOC388789	TSS1500	CA	C	0.427966	0.00840336	C	0.257426	0	1	94.2592	3.4e-21	1410	3.77e-12	-0.692412	-8.74921	0.07914	6.75e-16	-0.935735	-7.03601	0.132992	1.01e-08	-0.642588	-6.68982	0.0960546	3.56e-10	-0.175495	-1.03561	0.16946	0.301574
rs16989993:32596183:G:A	22	32596183	RFPL2	cg09247552	32596182	1	RFPL2	5'UTR|Body	G	A	0.00420168	0	A	0.20202	0.019802	0	94.2537	3.41e-21	1663	4.45e-12	1.31389	9.55854	0.137458	3.14e-18	1.58583	6.42126	0.246966	8.1e-08	1.22363	7.28156	0.168045	1.41e-11	0.149622	0.538079	0.278067	0.591093
rs6142199:33162298:G:C	20	33162298	PIGU	cg01901788	33145848	16450	MAP1LC3A	TSS1500|Body	C	G	0.138655	0	G	0.275	0.00990099	1	94.2579	3.41e-21	475	1.27e-12	-0.654261	-9.27889	0.0705107	2.05e-17	-0.399836	-2.74043	0.145903	0.00883222	-0.756466	-9.31386	0.0812194	9.35e-17	0.342709	2.204	0.155494	0.0286108
rs2528640	1	44711381	ERI3	cg27524602	44821812	110431	ERI3	TSS1500	T	C	0.302521	0	C	0.673267	0	1	94.2495	3.42e-21	1009	2.71e-12	0.771699	9.95892	0.0774882	2.06e-19	0.821106	4.5126	0.181959	4.73e-05	0.773872	8.5957	0.0900302	7.13e-15	-0.0942498	-0.616671	0.152836	0.53812
rs5774232:55911782:TG:T	1	55911783	-	cg11803375	55909462	2321	-	-	TG	T	0.525424	0.00840336	T	0.409091	0.019802	1	94.2494	3.42e-21	1510	4.05e-12	-0.76039	-9.54774	0.0796409	3.38e-18	-0.741573	-5.35051	0.138599	3.01e-06	-0.780709	-8.10071	0.0963755	1.32e-13	0.0131732	0.0777145	0.169508	0.938129
rs4881550:1034082:G:A	10	1034082	GTPBP4	cg01430385	1033349	733	GTPBP4	TSS1500	A	G	0.125	0.0252101	G	0.128713	0	1	94.2473	3.42e-21	1619	4.35e-12	0.955152	10.4342	0.0915403	7.75e-21	0.833159	3.93073	0.21196	0.00029589	0.956634	8.87675	0.107768	1.32e-15	-0.0294329	-0.122795	0.239691	0.902387
rs76324151:105624610:C:T	14	105624610	JAG2	cg06801852	105622992	1618	JAG2	Body	C	T	0	0.00840336	T	0.126374	0.0990099	0	94.2455	3.43e-21	670	1.8e-12	-1.55407	-9.56243	0.162518	3.06e-18	-1.49607	-5.33426	0.280464	3.17e-06	-1.65489	-8.11118	0.204026	1.24e-13	0.195824	0.603278	0.3246	0.546975
rs11600201:101592381:G:C	11	101592381	-	cg14908249	101592227	154	-	-	G	C	0.326271	0.00840336	C	0.108911	0	1	94.2418	3.43e-21	1246	3.36e-12	1.02413	9.80613	0.104438	5.86e-19	1.06967	4.73874	0.225729	2.27e-05	0.991419	8.47267	0.117014	1.48e-14	0.357551	1.62461	0.220085	0.105747
rs11773808	7	158057332	PTPRN2	cg09040942	158060003	2671	PTPRN2	Body	A	G	0.288136	0.00840336	G	0.168317	0	1	94.2446	3.43e-21	1615	4.35e-12	-0.525732	-9.56499	0.0549642	3.01e-18	-0.535126	-4.874	0.109792	1.46e-05	-0.531654	-8.39575	0.0633241	2.33e-14	-0.187933	-1.42972	0.131448	0.154285
rs11822515:119866315:G:C	11	119866315	-	cg15155766	119865842	473	-	-	G	C	0	0	C	0.2	0.00990099	0	94.2408	3.43e-21	1246	3.36e-12	1.09549	9.964	0.109944	1.99e-19	1.19485	6.06508	0.197005	2.71e-07	1.05574	7.57995	0.13928	2.64e-12	0.0178032	0.0868016	0.205102	0.930912
rs12119678:155097562:C:G	1	155097562	-	cg00149684	155097375	187	-	-	C	G	0.0619469	0.0504202	G	0.039604	0	0	94.2327	3.45e-21	638	1.73e-12	-1.16436	-10.1633	0.114565	5.06e-20	-1.06673	-4.13698	0.257852	0.000156042	-1.12954	-8.78169	0.128625	2.34e-15	0.0695981	0.259923	0.267764	0.795178
rs11602011:120480258:C:G	11	120480258	GRIK4	cg24602134	120479832	426	GRIK4	5'UTR	C	G	0.322034	0.00840336	G	0.434343	0.019802	1	94.2099	3.49e-21	1166	3.19e-12	-0.665265	-9.57388	0.0694875	2.83e-18	-0.706921	-4.53808	0.155775	4.36e-05	-0.678268	-8.57996	0.0790526	7.83e-15	-0.113505	-0.687957	0.164988	0.492239
rs289903	2	152084705	-	cg20563208	152118010	33305	RBM43	Body	A	G	0.5	0.00840336	G	0.227723	0	1	94.2089	3.49e-21	1169	3.2e-12	-0.717435	-9.58054	0.0748846	2.71e-18	-0.804759	-4.66123	0.17265	2.93e-05	-0.720145	-8.51363	0.0845873	1.16e-14	-0.0283246	-0.172515	0.164187	0.863199
rs11265204	1	159439913	BC038194	cg07417683	159440267	354	-	-	A	G	0.554622	0	G	0.227723	0	1	94.2058	3.5e-21	1333	3.66e-12	-0.46555	-8.96783	0.0519134	1.61e-16	-0.785223	-7.1899	0.109212	6.03e-09	-0.382867	-6.52005	0.0587214	8.76e-10	-0.399464	-3.58954	0.111286	0.000412352
rs12445564	16	71943309	IST1	cg06503216	71879545	63764	ATXN1L	TSS1500	C	T	0.306723	0	T	0.0707071	0.019802	1	94.1983	3.51e-21	1292	3.56e-12	0.94487	9.85505	0.0958767	4.2e-19	0.914216	4.60504	0.198525	3.51e-05	0.94688	8.54353	0.11083	9.72e-15	-0.153198	-0.768874	0.199249	0.442832
rs472631	3	55511675	WNT5A	cg14298807	55523042	11367	WNT5A	TSS1500	A	G	0.478992	0	G	0.40099	0	1	94.1972	3.51e-21	1706	4.7e-12	0.789572	9.751	0.0809734	8.53e-19	0.796941	4.32282	0.184357	8.68e-05	0.774175	8.68967	0.0890915	4.07e-15	0.224582	1.12134	0.200281	0.263425
rs2396295:536437:A:G	19	536437	CDC34	cg16620364	536530	93	CDC34	Body	G	A	0.0470085	0.0168067	A	0.189655	0.138614	0	94.196	3.51e-21	637	1.76e-12	-1.23294	-9.74826	0.126478	8.69e-19	-1.38885	-5.09564	0.272557	7.03e-06	-1.2049	-8.26018	0.145868	5.19e-14	-0.290568	-1.04148	0.278994	0.298849
rs12678078:144578300:G:A	8	144578300	ZC3H3	cg00036352	144636448	58148	GSDMD	5'UTR	G	A	0.123932	0.0168067	A	0.03	0.00990099	0	94.1868	3.53e-21	1213	3.36e-12	-1.48604	-9.94833	0.149376	2.22e-19	-1.8386	-4.57422	0.401948	3.88e-05	-1.41243	-8.5594	0.165015	8.85e-15	-0.0904044	-0.22602	0.399984	0.821406
rs11652873:5529525:C:T	17	5529525	-	cg00406411	5535478	5953	-	-	C	T	0.190678	0.00840336	T	0.108911	0	1	94.1868	3.53e-21	1553	4.3e-12	-0.708123	-9.38344	0.0754652	1.02e-17	-0.705269	-4.8209	0.146294	1.74e-05	-0.744119	-8.42293	0.0883444	1.99e-14	0.0581989	0.349764	0.166395	0.726866
rs1866997	3	4794099	ITPR1|EGOT	cg05795849	4794082	17	ITPR1|EGOT	Body|TSS1500	C	T	0.1	0.0756303	T	0.217172	0.019802	1	94.1823	3.54e-21	1508	4.19e-12	-1.10436	-10.1653	0.10864	4.99e-20	-1.09504	-5.0948	0.214932	7.05e-06	-1.09772	-8.25986	0.132898	5.2e-14	0.237882	1.04873	0.226828	0.295507
rs4853198:76361782:T:C	2	76361782	-	cg04110585	76307505	54277	-	-	C	T	0.306723	0	T	0.544554	0	1	94.1793	3.54e-21	1609	4.47e-12	-0.567023	-9.93895	0.0570506	2.37e-19	-0.421656	-3.11088	0.135543	0.00327018	-0.58306	-9.19248	0.0634279	1.96e-16	0.00291924	0.0229527	0.127185	0.98171
rs1559583:70714102:T:C	18	70714102	-	cg27656728	70710710	3392	-	-	C	T	0.218487	0	T	0.215789	0.0594059	1	94.1809	3.54e-21	1953	5.42e-12	-0.885413	-9.29061	0.0953019	1.9e-17	-0.735818	-2.6365	0.27909	0.0115299	-0.934677	-9.33969	0.100076	7.98e-17	0.0892373	0.341744	0.261123	0.732885
rs4809500	20	61821068	-	cg25099532	61866500	45432	BIRC7	TSS1500	G	A	0.348739	0	A	0.17	0.00990099	1	94.1752	3.55e-21	1480	4.12e-12	0.853252	9.80773	0.0869979	5.8e-19	0.834447	4.58111	0.182149	3.79e-05	0.868724	8.55504	0.101545	9.08e-15	0.222421	1.12606	0.197521	0.261426
rs4942438:46356418:T:C	13	46356418	SIAH3	cg04924408	46356395	23	SIAH3	3'UTR	T	C	0.276316	0.0420168	C	0.122222	0.108911	0	94.17	3.56e-21	1457	4.07e-12	-0.946141	-10.0281	0.0943494	1.28e-19	-0.867646	-4.53402	0.191364	4.42e-05	-0.987417	-8.57979	0.115086	7.84e-15	-0.0346442	-0.172635	0.200679	0.863104
rs2182402:29831024:T:A	10	29831024	SVIL	cg09533403	29830677	347	SVIL	Body	A	T	0.581897	0.0252101	T	0.316327	0.029703	1	94.1711	3.56e-21	2086	5.82e-12	0.687679	10.0506	0.0684214	1.1e-19	0.596099	4.50179	0.132414	4.9e-05	0.705983	8.5968	0.0821216	7.08e-15	-0.22994	-1.52963	0.150324	0.127613
rs59284691:99121181:C:T	13	99121181	STK24	cg21173806	99121290	109	STK24	Body	C	T	0	0	T	0.130208	0.049505	0	94.1658	3.57e-21	1635	4.58e-12	1.78447	9.75878	0.182858	8.09e-19	1.49187	4.92672	0.302813	1.23e-05	1.90653	8.36022	0.228048	2.88e-14	-0.503766	-1.42101	0.354513	0.156798
1:165699404:C:A	1	-	-	cg15224822	165738753	-	TMCO1|LOC100147773	TSS1500|Body	A	C	0.138655	0	C	0.105	0.00990099	1	94.1615	3.57e-21	1686	4.73e-12	1.18396	9.67548	0.122368	1.42e-18	1.05478	3.74316	0.281789	0.000523672	1.23454	8.95267	0.137897	8.38e-16	-0.14198	-0.487034	0.291519	0.626742
rs3799203:2957774:T:C	6	2957774	SERPINB6	cg15068318	2958750	976	SERPINB6	Body	T	C	0.252137	0.0168067	C	0.158416	0	1	94.1647	3.57e-21	1990	5.57e-12	0.815279	10.0253	0.0813219	1.31e-19	0.934185	5.45338	0.171304	2.13e-06	0.773703	8.02654	0.0963931	2.03e-13	0.089911	0.477282	0.188381	0.633658
rs12550205:95070915:C:T	8	95070915	-	cg24844202	95072875	1960	-	-	C	T	0.173729	0.00840336	T	0.039604	0	0	94.1621	3.57e-21	1310	3.67e-12	1.21711	9.75147	0.124813	8.5e-19	1.24467	5.66262	0.219805	1.05e-06	1.20401	7.88015	0.152791	4.74e-13	0.322823	1.24796	0.258681	0.213436
rs9532577:41231542:A:G	13	41231542	FOXO1	cg10696351	41227982	3560	FOXO1	Body	A	G	0.310924	0	G	0.564356	0	1	94.1523	3.59e-21	1078	3.04e-12	0.728995	9.95128	0.0732564	2.17e-19	0.757516	4.12973	0.18343	0.000159624	0.702824	8.78053	0.0800435	2.36e-15	0.0851527	0.514435	0.165527	0.607489
rs12144830:220986516:C:G	1	220986516	44621	cg25140419	221050742	64226	-	-	C	G	0.455752	0.0504202	G	0.302083	0.049505	1	94.1515	3.59e-21	1121	3.16e-12	-0.587485	-9.62439	0.0610413	2.01e-18	-0.625828	-3.83446	0.163212	0.000397171	-0.603179	-8.91338	0.0676711	1.06e-15	0.0920148	0.53712	0.171311	0.591753
rs10199293	2	234589504	UGT1A8|UGT1A7|UGT1A9|UGT1A10	cg08662413	234589529	25	UGT1A7|UGT1A8|UGT1A10|UGT1A9	TSS1500|Body	C	T	0.407563	0	T	0.262887	0.039604	1	94.1528	3.59e-21	1413	3.98e-12	0.854511	9.79517	0.0872381	6.32e-19	0.736631	3.9259	0.187633	0.000300306	0.897532	8.87356	0.101147	1.35e-15	-0.0955982	-0.470226	0.203303	0.638682
rs35128070:162929732:G:A	2	162929732	DPP4	cg01907512	162930212	480	DPP4	Body	G	A	0.369748	0	A	0.222222	0.019802	1	94.1422	3.61e-21	643	1.82e-12	-0.78445	-9.54203	0.08221	3.51e-18	-0.933745	-5.68615	0.164214	9.74e-07	-0.765441	-7.86193	0.0973605	5.26e-13	-0.0643289	-0.322479	0.199483	0.747411
rs8125607:48526705:G:A	20	48526705	SPATA2	cg12445305	48533123	6418	SPATA2	TSS1500	G	A	0.326271	0.00840336	A	0.21	0.00990099	1	94.1405	3.61e-21	1136	3.22e-12	0.948958	10.0941	0.0940114	8.16e-20	0.926646	4.91772	0.18843	1.26e-05	0.901505	8.364	0.107784	2.82e-14	0.278362	1.2165	0.228822	0.225159
rs146860359:133849910:G:GAC	11	133849911	-	cg09742952	133853958	4047	-	-	G	GAC	0	0	GAC	0.176768	0.019802	0	94.1352	3.62e-21	1459	4.15e-12	1.41082	9.6675	0.145934	1.5e-18	1.64189	5.73312	0.286387	8.31e-07	1.3641	7.8273	0.174275	6.42e-13	-0.158482	-0.554717	0.285699	0.579678
1:152760084:C:<CN0>:0	1	-	-	cg20962239	152896755	-	-	-	C	<CN0>	0.267241	0.0252101	<CN0>	0.239796	0.029703	1	94.1363	3.62e-21	1280	3.64e-12	0.860797	9.50818	0.0905323	4.41e-18	0.950819	5.00392	0.190015	9.52e-06	0.870336	8.31247	0.104702	3.82e-14	-0.184209	-0.87016	0.211695	0.385206
rs3828246	2	233398215	CHRND	cg22276371	233390859	7356	CHRND	TSS200	G	A	0.230769	0.0168067	A	0.095	0.00990099	1	94.1378	3.62e-21	1295	3.68e-12	0.695211	9.64448	0.0720839	1.76e-18	0.738836	5.97598	0.123634	3.66e-07	0.67947	7.64366	0.0888933	1.84e-12	0.0185053	0.118698	0.155903	0.905628
rs3786044	17	4911317	KIF1C	cg01912298	4872499	38818	CAMTA2|SPAG7	Body|TSS1500	A	G	0.0672269	0	G	0.0346535	0	0	94.1286	3.63e-21	1434	4.09e-12	1.364	9.64285	0.141452	1.78e-18	1.67476	6.80726	0.246025	2.19e-08	1.22185	6.91302	0.176746	1.07e-10	0.640217	2.16356	0.295909	0.0316272
12:10096086:G:C	12	-	-	cg09601159	10095997	-	-	-	G	C	0.0252101	0	C	0.164835	0.0990099	0	94.1285	3.63e-21	1570	4.48e-12	1.43987	10.1777	0.141473	4.58e-20	1.56441	3.53709	0.442288	0.000967368	1.39419	9.03424	0.154323	5.12e-16	0.232132	0.555849	0.417618	0.578906
rs17081048:25266388:C:T	13	25266388	ATP12A	cg14118062	25258833	7555	ATP12A	Body	C	T	0.0462185	0	T	0.0815217	0.0891089	0	94.127	3.64e-21	1869	5.33e-12	-1.00699	-10.1406	0.099303	5.92e-20	-0.825904	-3.65494	0.225969	0.000682257	-1.05638	-8.98712	0.117543	6.81e-16	0.102612	0.454498	0.225769	0.64994
rs2116941	19	10334443	S1PR2	cg01850179	10340795	6352	S1PR2	5'UTR	C	A	0.162393	0.0168067	A	0.147959	0.029703	1	94.1195	3.65e-21	1132	3.24e-12	-1.00051	-9.62079	0.103994	2.06e-18	-1.13463	-4.84996	0.233946	1.58e-05	-0.986533	-8.40222	0.117413	2.25e-14	-0.0375113	-0.143765	0.260921	0.885824
rs10920616	1	203318227	FMOD	cg22705746	203320506	2279	FMOD	TSS1500	A	G	0.12605	0	G	0.361386	0	1	94.1196	3.65e-21	1145	3.28e-12	-0.80142	-9.3989	0.0852674	9.2e-18	-0.46792	-2.35528	0.198668	0.023032	-0.88142	-9.41128	0.0936557	5.15e-17	0.321591	1.6959	0.189629	0.0913871
rs6012762:48485787:C:T	20	48485787	SLC9A8	cg25538183	48428907	56880	SLC9A8	TSS1500	T	C	0.224576	0.00840336	C	0.247475	0.019802	1	94.1198	3.65e-21	1205	3.45e-12	0.93448	9.75343	0.0958104	8.39e-19	0.749269	2.62918	0.284982	0.0117458	0.982858	9.33848	0.105248	8.04e-17	-0.260567	-1.1111	0.234513	0.267796
rs11469040:18811327:CTGAT:C	20	18811328	C20orf78	cg19205181	18811415	87	C20orf78	TSS1500	CTGAT	C	0.323529	0	C	0.181818	0.019802	1	94.1165	3.65e-21	1301	3.73e-12	-0.845852	-9.54694	0.0885993	3.4e-18	-0.616469	-3.20284	0.192476	0.00253041	-0.933672	-9.15742	0.101958	2.42e-16	0.379841	1.8906	0.20091	0.0600551
rs10101410:135550588:C:T	8	135550588	ZFAT	cg13086574	135490821	59767	ZFAT	Body	C	T	0.491597	0	T	0.480198	0	1	94.119	3.65e-21	1871	5.36e-12	0.738533	9.9386	0.0743095	2.37e-19	0.745926	4.73837	0.157423	2.28e-05	0.739936	8.46563	0.0874047	1.54e-14	0.0715439	0.408873	0.174979	0.68305
rs4798989	18	76625488	-	cg06249109	76625959	471	-	-	T	G	0.446429	0.0588235	G	0.239583	0.049505	1	94.1118	3.66e-21	1607	4.62e-12	0.842449	10.2517	0.0821767	2.75e-20	0.844504	4.85428	0.173971	1.56e-05	0.805412	8.39927	0.0958907	2.29e-14	-0.0162971	-0.088315	0.184533	0.92971
rs72835040:4776133:G:A	17	4776133	MINK1	cg24768135	4805392	29259	CHRNE|C17orf107	Body|3'UTR	G	A	0.0798319	0	A	0.0252525	0.019802	0	94.1118	3.66e-21	1539	4.42e-12	1.60696	9.79705	0.164025	6.24e-19	1.38964	3.34863	0.414989	0.00167271	1.65345	9.10486	0.1816	3.34e-16	0.205106	0.464659	0.441411	0.642657
rs374727620:30315418:CTCTT:C	20	30315432	-	cg06630709	30250334	65098	-	-	CTCTT	C	0.292373	0.00840336	C	0.583333	0.049505	1	94.0908	3.7e-21	783	2.27e-12	0.736208	9.93153	0.0741283	2.49e-19	0.824129	5.83635	0.141206	5.87e-07	0.698383	7.74776	0.09014	1.01e-12	-0.0364282	-0.227321	0.16025	0.820395
rs2904130:78916622:C:G	15	78916622	AX748237|CHRNB4	cg22913029	78918081	1459	CHRNB4	Body	G	C	0.305556	0.092437	C	0.226804	0.039604	1	94.0936	3.7e-21	1420	4.12e-12	0.803305	9.45939	0.0849214	6.13e-18	1.05034	6.03035	0.174176	3.05e-07	0.739699	7.59793	0.0973553	2.38e-12	0.168489	0.815811	0.20653	0.415532
rs478934:76325096:G:A	6	76325096	SENP6	cg26062244	76375289	50193	SENP6	Body	A	G	0.410256	0.0168067	G	0.277778	0.019802	1	94.0867	3.71e-21	782	2.28e-12	0.809773	9.69827	0.0834966	1.22e-18	0.623938	2.8221	0.22109	0.00713544	0.875052	9.28022	0.0942921	1.15e-16	-0.408153	-2.02101	0.201955	0.0445482
rs62262399:123110776:C:T	3	123110776	ADCY5	cg12793116	123105362	5414	ADCY5	Body	C	T	0.209091	0.0756303	T	0.10101	0.019802	1	94.084	3.71e-21	1066	3.11e-12	0.828209	9.59905	0.0862803	2.39e-18	0.924855	4.50369	0.205355	4.87e-05	0.829386	8.59074	0.0965442	7.34e-15	-0.239953	-1.17415	0.204362	0.241663
rs10509329:72845874:A:G	10	72845874	-	cg26689666	72845585	289	-	-	A	G	0.168067	0	G	0.427835	0.039604	1	94.0849	3.71e-21	2016	5.87e-12	-0.484608	-9.2582	0.0523437	2.36e-17	-0.252162	-2.41691	0.104332	0.0198662	-0.577695	-9.3938	0.0614975	5.73e-17	0.197297	1.86321	0.105891	0.0638289
rs1042337	6	32904981	HLA-DMB	cg20707512	32904957	24	HLA-DMB	Body|ExonBnd	A	G	0.189076	0	G	0.217822	0	1	94.0855	3.71e-21	4683	6.49e-12	0.997911	9.92628	0.100532	2.58e-19	0.827059	3.23874	0.255365	0.00228709	1.02377	9.14309	0.111972	2.65e-16	-0.346086	-1.34008	0.258257	0.181666
rs12892419:24768534:G:T	14	24768534	NOP9|HP08474|DHRS1	cg16194253	24768981	447	DHRS1|C14orf21	5'UTR|1stExon|TSS200|TSS1500	G	T	0.5	0	T	0.075	0.00990099	1	94.0815	3.72e-21	1387	4.05e-12	-0.901568	-8.86772	0.101669	3.11e-16	-0.611389	-2.75873	0.22162	0.00842245	-1.05252	-9.29897	0.113187	1.02e-16	-0.00847332	-0.0423436	0.200109	0.966265
rs2253426:135266866:G:A	10	135266866	LOC619207	cg25051970	135267467	601	SCART1	Body	A	G	0.135593	0.00840336	G	0.484211	0.0594059	1	94.0749	3.73e-21	976	2.86e-12	1.00391	9.64315	0.104106	1.77e-18	0.597627	2.92599	0.204248	0.00541359	1.14924	9.24735	0.124278	1.4e-16	-0.14956	-0.779978	0.191748	0.436282
rs67669533:150174892:T:G	5	150174892	SMIM3	cg05340042	150224636	49744	IRGM	TSS1500	T	G	0.109244	0	G	0.278351	0.039604	1	94.0754	3.73e-21	1335	3.91e-12	-0.960753	-9.60562	0.10002	2.29e-18	-1.16882	-6.04913	0.193222	2.86e-07	-0.869683	-7.58178	0.114707	2.61e-12	-0.200284	-0.911087	0.21983	0.363294
rs2239778:49765146:A:G	22	49765146	-	cg02229382	49765138	8	-	-	G	A	0.470085	0.0168067	A	0.228261	0.0891089	1	94.0739	3.73e-21	2554	6.53e-12	-0.627184	-9.47473	0.0661955	5.53e-18	-0.754207	-5.57737	0.135226	1.4e-06	-0.609955	-7.93516	0.0768674	3.45e-13	-0.0813003	-0.544214	0.14939	0.586872
rs9607388:37256351:G:T	22	37256351	NCF4	cg22305209	37256352	1	NCF4	TSS1500	G	T	0.110092	0.0840336	T	0.030303	0.019802	0	94.0738	3.73e-21	1580	4.63e-12	1.43782	9.72605	0.147832	1.01e-18	1.46406	6.23318	0.234882	1.53e-07	1.42689	7.43111	0.192016	6.11e-12	0.232159	0.758025	0.306268	0.449286
rs2550274:195486719:A:G	3	195486719	MUC4	cg06789978	195496698	9979	MUC4	Body	G	A	0.184874	0	A	0.040404	0.019802	0	94.073	3.74e-21	1130	3.31e-12	-1.23825	-9.72225	0.127362	1.04e-18	-1.825	-5.75791	0.316956	7.65e-07	-1.12954	-7.80509	0.144718	7.3e-13	-0.891002	-2.52153	0.353358	0.0124271
rs13539:41371958:T:C	17	41371958	TMEM106A|LINC00854	cg10360323	41437877	65919	-	-	C	T	0.680672	0	T	0.341584	0	1	94.0719	3.74e-21	797	2.34e-12	-0.821348	-9.75604	0.0841887	8.24e-19	-0.583853	-2.64172	0.221012	0.0113779	-0.840417	-9.33237	0.090054	8.35e-17	0.112337	0.646177	0.173849	0.518871
11:65582953:CTTTTGT:CTTTGT	11	-	-	cg06538928	65579765	-	-	-	CTTTTGT	CTTTGT	0.354701	0.0168067	CTTTGT	0.217172	0.019802	1	94.0696	3.74e-21	847	2.49e-12	-0.854315	-9.47125	0.0902009	5.66e-18	-0.636057	-3.08059	0.206473	0.0035555	-0.971401	-9.19672	0.105625	1.91e-16	0.356608	1.78031	0.200306	0.0764706
rs10873008:22852029:C:T	14	22852029	AK093552|TCRA|TRD|AV4S1|TRA@|hADV29S1|hADV38S2|TRA|T-Cell Receptor V-alpha region|TRAC|TCR-alpha|hADV36S1	cg16866564	22852277	248	-	-	C	T	0.316239	0.0168067	T	0.244792	0.049505	1	94.0697	3.74e-21	2148	6.31e-12	-0.733128	-9.74229	0.0752521	9.05e-19	-0.808426	-5.76407	0.140253	7.49e-07	-0.706866	-7.80034	0.0906199	7.5e-13	-0.190405	-1.10594	0.172166	0.270019
rs3132138	5	172655663	-	cg10934129	172655841	178	-	-	G	T	0.378378	0.0672269	T	0.237113	0.039604	1	94.063	3.75e-21	1564	4.61e-12	-0.734432	-9.79977	0.0749438	6.12e-19	-0.734159	-3.7622	0.195141	0.000494437	-0.742325	-8.93917	0.0830418	9.09e-16	-0.206127	-1.12828	0.18269	0.260487
rs917945:49229910:G:A	2	49229910	FSHR	cg13343837	49231605	1695	FSHR	Body	A	G	0.269231	0.0168067	G	0.235	0.00990099	1	94.0666	3.75e-21	1939	5.7e-12	-0.873142	-9.87814	0.0883914	3.59e-19	-0.842789	-4.19292	0.201003	0.000130921	-0.882295	-8.74563	0.100884	2.91e-15	0.0541428	0.258472	0.209473	0.796296
rs60051527:11963367:C:CAG	1	11963371	-	cg09722057	11959312	4059	-	-	C	CAG	0.369369	0.0672269	CAG	0.442529	0.138614	0	94.054	3.77e-21	1169	3.46e-12	0.827952	9.88544	0.0837546	3.41e-19	0.957115	5.33542	0.179389	3.16e-06	0.794833	8.0986	0.0981445	1.34e-13	0.114479	0.592042	0.193363	0.554459
rs6457784:34580744:C:T	6	34580744	C6orf106	cg18697172	34666684	85940	-	-	C	T	0.133621	0.0252101	T	0.280612	0.029703	1	94.0559	3.77e-21	855	2.53e-12	0.936431	9.62164	0.0973256	2.05e-18	0.5523	1.94284	0.284275	0.0584515	0.987537	9.50165	0.103933	2.96e-17	-0.599577	-2.57329	0.233	0.0107625
rs12713821:75204946:C:T	2	75204946	-	cg10293909	75185152	19794	POLE4	TSS1500	C	T	0.495763	0.00840336	T	0.341584	0	1	94.0554	3.77e-21	1329	3.93e-12	0.6679	9.42394	0.0708727	7.78e-18	0.592553	3.62211	0.163594	0.000752339	0.713328	8.99643	0.0792901	6.43e-16	-0.114954	-0.71486	0.160806	0.475489
rs1833965	16	83636801	CDH13	cg01935413	83636749	52	CDH13	Body	G	T	0.338983	0.00840336	T	0.434343	0.019802	1	94.0529	3.77e-21	2987	6.6e-12	-0.865487	-9.84978	0.0878687	4.35e-19	-0.704662	-3.71341	0.189761	0.000572703	-0.899268	-8.95899	0.100376	8.07e-16	0.104799	0.535309	0.195773	0.593003
rs6837145:1071067:T:C	4	1071067	RNF212	cg23364002	1067707	3360	RNF212	Body	C	T	0.245763	0.00840336	T	0.10101	0.019802	1	94.0508	3.78e-21	1157	3.43e-12	0.869509	9.50154	0.0915124	4.62e-18	0.64889	2.96154	0.219106	0.00491962	0.928808	9.23472	0.100578	1.51e-16	-0.262154	-1.32729	0.19751	0.185853
rs55690508:118960049:A:G	3	118960049	B4GALT4	cg25372693	118959985	64	B4GALT4	TSS1500	A	G	0.111111	0.0168067	G	0.113861	0	1	94.0485	3.78e-21	1543	4.58e-12	1.22897	9.64438	0.127429	1.76e-18	1.17485	3.81861	0.307663	0.000416777	1.24209	8.91441	0.139335	1.06e-15	-0.0331198	-0.105016	0.31538	0.916464
rs12594481	15	59567137	MYO1E	cg03131177	59568198	1061	MYO1E	Body	G	A	0.336134	0	A	0.485149	0	1	94.0441	3.79e-21	1278	3.8e-12	-0.60087	-9.43133	0.06371	7.4e-18	-0.455376	-2.93565	0.155119	0.00527498	-0.655139	-9.24262	0.0708824	1.44e-16	0.0821045	0.498775	0.164613	0.61846
rs7762159:160013175:C:T	6	160013175	Mir_633	cg15166039	160023626	10451	-	-	T	C	0.683761	0.0168067	C	0.28	0.00990099	1	94.0424	3.79e-21	1416	4.22e-12	-0.872362	-9.71985	0.0897505	1.05e-18	-0.664662	-3.16905	0.209735	0.00278163	-0.929904	-9.16512	0.101461	2.31e-16	0.244937	1.43929	0.17018	0.151558
rs73859505:126227089:G:A	3	126227089	UROC1	cg15058545	126228911	1822	UROC1	Body	G	A	0.00420168	0	A	0.150538	0.0792079	0	94.0433	3.79e-21	1255	3.73e-12	-1.55012	-9.71602	0.159543	1.08e-18	-1.39262	-4.52234	0.307943	4.59e-05	-1.60051	-8.57857	0.18657	7.9e-15	0.18702	0.546199	0.342403	0.585509
rs2867693	4	81091389	-	cg10880006	81122687	31298	PRDM8	Body	A	G	0.491228	0.0420168	G	0.106061	0.019802	1	94.0345	3.81e-21	1358	4.06e-12	-0.697378	-9.54388	0.0730707	3.47e-18	-0.987195	-5.75347	0.171583	7.76e-07	-0.656412	-7.8059	0.0840917	7.26e-13	-0.18773	-1.27708	0.146999	0.202983
rs11547962	15	90772005	CIB1|SEMA4B	cg12923203	90771952	53	SEMA4B	3'UTR	A	G	0.64486	0.10084	G	0.382979	0.0693069	0	94.0353	3.81e-21	1232	3.68e-12	-0.81287	-9.76319	0.0832586	7.85e-19	-0.905206	-5.40447	0.167492	2.51e-06	-0.776207	-8.05152	0.0964049	1.76e-13	-0.00397214	-0.0221082	0.179669	0.982383
rs12575096:27708844:A:G	11	27708844	BDNF-AS|BDNF	cg10635145	27742435	33591	BDNF	Body|TSS1500|TSS200	A	G	0.193277	0	G	0.05	0.00990099	1	94.0299	3.82e-21	740	2.22e-12	1.0187	9.71365	0.104873	1.1e-18	0.86536	3.46564	0.249697	0.0011925	1.05749	9.05645	0.116766	4.47e-16	-0.165701	-0.683528	0.242421	0.495027
rs2255815:46049126:A:G	17	46049126	CDK5RAP3	cg13824974	46048127	999	CDK5RAP3	TSS200|Body	G	A	0.29661	0.00840336	A	0.35	0.00990099	1	94.0295	3.82e-21	967	2.9e-12	-0.839355	-9.83668	0.0853292	4.76e-19	-0.769875	-4.39383	0.175217	6.92e-05	-0.845212	-8.64429	0.0977769	5.34e-15	-0.0770979	-0.388373	0.198515	0.698133
19:21752923:T:<CN2>:21756703	19	-	-	cg16153279	21874246	-	-	-	T	<CN2>	0.355932	0.00840336	<CN2>	0.393617	0.0693069	1	94.0293	3.82e-21	1454	4.36e-12	0.80881	9.83911	0.0822036	4.68e-19	0.829496	4.8415	0.17133	1.62e-05	0.785546	8.40174	0.093498	2.25e-14	0.0769191	0.382452	0.201121	0.702513
rs12935084:1336249:T:C	16	1336249	-	cg08683890	1336425	176	-	-	C	T	0.236842	0.0420168	T	0.427835	0.039604	1	94.0253	3.83e-21	1256	3.77e-12	0.881038	9.72934	0.0905547	9.89e-19	0.809777	4.02012	0.201431	0.00022456	0.905848	8.82405	0.102657	1.82e-15	0.024238	0.112469	0.215508	0.910559
rs140967641:70046002:G:T	10	70046002	PBLD	cg17257757	70057305	11303	PBLD	Body	G	T	0.0805085	0.00840336	T	0.06	0.00990099	1	94.0242	3.83e-21	1284	3.86e-12	1.16079	10.2372	0.113389	3.04e-20	1.21543	6.04644	0.201015	2.88e-07	1.07359	7.58055	0.141624	2.63e-12	0.269445	1.114	0.241872	0.266554
rs10677835:141495128:C:CAA	3	141495129	GRK7	cg05791790	141496567	1438	GRK7	TSS1500	CAA	C	0.222727	0.0756303	C	0.0670103	0.039604	1	94.0249	3.83e-21	1293	3.88e-12	-1.04109	-9.67587	0.107596	1.42e-18	-0.955684	-3.15912	0.302516	0.00285981	-1.06423	-9.1676	0.116086	2.28e-16	0.435237	1.58336	0.274881	0.114843
rs12896137:22861612:T:C	14	22861612	AK093552|TCRA|TRD|AV4S1|TRA@|hADV29S1|hADV38S2|TRA|T-Cell Receptor V-alpha region|TRAC|TCR-alpha|hADV36S1	cg09966619	22860468	1144	-	-	C	T	0.390756	0	T	0.33	0.00990099	1	94.0225	3.83e-21	2175	6.54e-12	-0.57938	-7.77074	0.0745592	3.32e-13	-0.896501	-7.63255	0.117458	1.37e-09	-0.529907	-5.98052	0.0886055	1.4e-08	-0.25837	-1.51342	0.170719	0.131676
rs62137129:18708908:G:A	19	18708908	CRLF1	cg10358248	18717080	8172	CRLF1	Body	G	A	0.359813	0.10084	A	0.153846	0.0990099	0	94.0227	3.83e-21	946	2.84e-12	-0.85603	-9.81458	0.0872203	5.53e-19	-0.677673	-3.42134	0.198072	0.00135634	-0.930037	-9.07288	0.102507	4.05e-16	0.164994	0.788647	0.209211	0.431208
12:124802480:T:A	12	-	-	cg02258175	124833558	-	NCOR2	Body	T	A	0.199153	0.00840336	A	0.184211	0.0594059	1	94.0192	3.84e-21	1402	4.22e-12	-1.01303	-9.81204	0.103243	5.63e-19	-0.932903	-4.55079	0.204998	4.18e-05	-1.0356	-8.5621	0.120952	8.71e-15	0.068153	0.298384	0.228407	0.765705
rs765332	6	51874745	PKHD1	cg01017419	51874470	275	PKHD1	Body	T	G	0.0840336	0	G	0.025	0.00990099	0	94.014	3.85e-21	1285	3.88e-12	-1.15504	-9.44022	0.122353	6.97e-18	-0.654449	-2.19347	0.298362	0.0336018	-1.30646	-9.44471	0.138327	4.2e-17	0.680092	2.38127	0.285601	0.0181466
rs750388:25035828:C:A	13	25035828	PARP4	cg24188821	25088396	52568	PARP4	TSS1500	A	C	0.478814	0.00840336	C	0.454082	0.029703	1	94.0131	3.85e-21	1918	5.79e-12	-0.748813	-9.74706	0.0768244	8.76e-19	-0.816558	-3.64064	0.22429	0.00071197	-0.749265	-8.98659	0.0833759	6.83e-16	0.00329492	0.0160537	0.205244	0.987207
rs3807658:77818393:C:T	7	77818393	MAGI2	ch.7.1714607F	77818337	56	MAGI2	Body	C	T	0.294118	0	T	0.126263	0.019802	1	94.0066	3.86e-21	1799	5.45e-12	-0.64535	-9.80626	0.0658101	5.86e-19	-0.69314	-4.44639	0.155888	5.85e-05	-0.628764	-8.61605	0.072976	6.32e-15	0.0445742	0.29524	0.150976	0.768102
rs1111032:43378770:A:G	20	43378770	RIMS4|KCNK15	cg05927579	43378669	101	KCNK15	Body	G	A	0.451327	0.0504202	A	0.232323	0.019802	1	94.0025	3.87e-21	1021	3.1e-12	0.741969	10.0613	0.0737447	1.02e-19	0.67621	4.22039	0.160224	0.000120072	0.741295	8.72874	0.0849258	3.22e-15	0.0892473	0.52215	0.170923	0.602116
rs6707386:113981022:G:A	2	113981022	PAX8	cg04345118	113995456	14434	PAX8|LOC654433|LOC440839	Body	G	A	0.411017	0.00840336	A	0.308081	0.019802	1	94.0035	3.87e-21	1088	3.3e-12	-0.678022	-9.93529	0.0682438	2.43e-19	-0.695555	-4.2233	0.164695	0.000118976	-0.673848	-8.72739	0.0772107	3.25e-15	-0.0920032	-0.557837	0.164928	0.57755
rs11912778:19863004:G:A	22	19863004	TXNRD2	cg27564043	19868739	5735	TXNRD2	Body	G	A	0.27193	0.0420168	A	0.161458	0.049505	1	94.0032	3.87e-21	1314	3.99e-12	0.896732	9.9515	0.0901102	2.17e-19	1.02975	6.06424	0.169807	2.72e-07	0.83282	7.56493	0.110089	2.87e-12	0.16099	0.787433	0.204449	0.431916
rs6958275:4881925:A:G	7	4881925	RADIL	cg18467790	4871879	10046	RADIL	Body	G	A	0.446903	0.0504202	A	0.170213	0.0693069	1	94.0025	3.87e-21	1463	4.44e-12	-0.896398	-10.0125	0.0895281	1.43e-19	-0.908757	-5.75839	0.157814	7.64e-07	-0.862666	-7.80022	0.110595	7.5e-13	-0.0443568	-0.239537	0.185177	0.810923
rs4780822	16	19727998	IQCK|KNOP1	cg11878267	19709932	18066	C16orf62	Body	A	G	0.193277	0	G	0.549505	0	1	94.0039	3.87e-21	1623	4.93e-12	0.616974	9.65404	0.0639084	1.65e-18	0.572707	3.72509	0.153743	0.000552955	0.648994	8.95141	0.0725019	8.44e-16	-0.120398	-0.969384	0.124201	0.333469
rs2451004:38358473:C:T	5	38358473	EGFLAM	cg13430430	38360588	2115	EGFLAM	Body	C	T	0.6	0.0756303	T	0.273196	0.039604	1	93.9966	3.88e-21	1365	4.16e-12	0.778948	9.23745	0.0843249	2.71e-17	1.05457	7.12853	0.147937	7.41e-09	0.67532	6.5712	0.10277	6.68e-10	0.517981	2.92764	0.176928	0.00379196
rs10941605:42996470:C:T	5	42996470	-	cg01091951	42993450	3020	-	-	C	T	0.672269	0	T	0.30303	0.019802	1	93.9871	3.9e-21	1012	3.1e-12	-0.7953	-9.84719	0.0807642	4.43e-19	-0.798231	-3.58801	0.222472	0.000832401	-0.779063	-9.00629	0.0865021	6.06e-16	0.194544	1.09903	0.177014	0.273011
rs2413595:39930197:T:C	22	39930197	RPS19BP1	cg08746164	39930327	130	RPS19BP1	TSS1500	C	T	0.443478	0.0336134	T	0.1875	0.049505	1	93.9862	3.9e-21	1064	3.26e-12	0.91463	10.0212	0.0912697	1.35e-19	0.898364	4.54256	0.197766	4.3e-05	0.903384	8.56454	0.10548	8.58e-15	0.0271315	0.139974	0.193832	0.888815
rs71416768:73144411:G:C	2	73144411	EMX1	cg17090593	73144410	1	EMX1	TSS200	G	C	0.16087	0.0336134	C	0.0904255	0.0693069	1	93.9823	3.91e-21	608	1.87e-12	-1.14159	-9.73688	0.117244	9.39e-19	-1.2384	-5.2405	0.236314	4.34e-06	-1.14435	-8.15594	0.140308	9.55e-14	-0.295019	-1.12349	0.262592	0.262513
rs4144604:36023875:G:A	9	36023875	-	cg22284003	36023884	9	-	-	G	A	0.109244	0	A	0.282828	0.019802	1	93.9817	3.91e-21	1328	4.07e-12	-0.990099	-9.33898	0.106018	1.37e-17	-0.822133	-2.9891	0.275044	0.00456601	-1.03536	-9.22209	0.11227	1.64e-16	-0.108966	-0.437883	0.248848	0.661921
rs2488289:43414874:G:A	10	43414874	-	cg18690501	43392968	21906	-	-	G	A	0.273913	0.0336134	A	0.0714286	0.029703	1	93.9808	3.91e-21	1391	4.27e-12	-1.08813	-9.73904	0.111729	9.26e-19	-1.28601	-6.12445	0.20998	2.21e-07	-1.0018	-7.51478	0.133311	3.81e-12	-0.19936	-0.822069	0.242509	0.41197
rs72828345:149053700:C:T	5	149053700	-	cg04507340	149062330	8630	-	-	C	T	0.155172	0.0252101	T	0.136364	0.019802	1	93.9818	3.91e-21	1574	4.83e-12	-1.02379	-10.0916	0.10145	8.3e-20	-0.918915	-3.20688	0.286545	0.00250186	-1.01456	-9.14865	0.110897	2.56e-16	0.125201	0.46929	0.266787	0.639349
rs7175921:90569376:C:T	15	90569376	ZNF710	cg26330304	90569017	359	ZNF710	5'UTR	T	C	0.354701	0.0168067	C	0.204082	0.029703	1	93.975	3.92e-21	1205	3.71e-12	-0.792654	-9.68557	0.0818386	1.33e-18	-0.836466	-4.02467	0.207835	0.000221417	-0.79389	-8.81913	0.090019	1.87e-15	-0.0354222	-0.188508	0.187908	0.85066
rs150070015:42542602:GTT:G	20	42542603	TOX2	cg11160911	42538549	4054	-	-	GTT	G	0.268908	0	G	0.180851	0.0693069	1	93.9768	3.92e-21	1351	4.16e-12	0.864394	9.97487	0.0866572	1.85e-19	0.854636	5.42805	0.157448	2.32e-06	0.845321	8.032	0.105244	1.97e-13	0.171749	0.909513	0.188837	0.364122
rs13009832:43901179:G:C	2	43901179	LOC728819|PLEKHH2	cg14230606	43903526	2347	PLEKHH2|LOC728819	Body|TSS200	G	C	0.403361	0	C	0.295918	0.029703	1	93.9745	3.92e-21	1646	5.07e-12	0.746312	9.25623	0.0806281	2.39e-17	0.615056	3.57964	0.171821	0.000853264	0.811725	9.00892	0.0901024	5.97e-16	0.0256489	0.127925	0.2005	0.898331
rs8047332	16	1362295	UBE2I	cg05441917	1365915	3620	UBE2I	Body	C	T	0.115044	0.0504202	T	0.0255102	0.029703	0	93.9693	3.93e-21	1335	4.12e-12	-1.50431	-9.98598	0.150642	1.71e-19	-1.52229	-5.30422	0.286996	3.51e-06	-1.49973	-8.11385	0.184836	1.22e-13	-0.0720198	-0.223497	0.32224	0.823366
rs468121:14487147:T:C	5	14487147	TRIO	cg12964346	14507533	20386	TRIO	Body	T	C	0.141026	0.0168067	C	0.231579	0.0594059	1	93.9704	3.93e-21	1414	4.36e-12	1.03095	9.43741	0.109241	7.11e-18	1.4107	6.60122	0.213703	4.4e-08	0.906507	7.09889	0.127697	3.88e-11	0.556173	2.19365	0.253537	0.0293578
rs4743819:93922364:G:A	9	93922364	AK095132	cg09881191	93922036	328	-	-	G	A	0.1	0.0336134	A	0.161616	0.019802	1	93.9718	3.93e-21	1490	4.59e-12	-1.08151	-9.86664	0.109613	3.88e-19	-1.11476	-4.82564	0.231007	1.71e-05	-1.06237	-8.40743	0.126361	2.18e-14	0.0126376	0.0478473	0.264123	0.961883
rs34343985:72240681:C:T	17	72240681	TTYH2	cg08604228	72240681	0	TTYH2	Body	C	T	0.382883	0.0672269	T	0.615789	0.0594059	1	93.9574	3.96e-21	1366	4.24e-12	0.694634	9.69181	0.0716722	1.28e-18	0.711756	4.67538	0.152235	2.79e-05	0.703625	8.49107	0.0828665	1.33e-14	-0.0104976	-0.0582816	0.180119	0.95358
rs4683154:45979280:T:A	3	45979280	FYCO1	cg27123613	45982438	3158	FYCO1	Body	T	A	0.344538	0	A	0.166667	0.019802	1	93.9511	3.97e-21	1231	3.84e-12	0.898609	9.63394	0.0932753	1.89e-18	1.08617	5.539	0.196096	1.6e-06	0.844841	7.95428	0.106212	3.09e-13	0.127206	0.553766	0.22971	0.580328
rs3757096	6	8103048	EEF1E1-MUTED|EEF1E1	cg18479922	8103228	180	EEF1E1|EEF1E1-BLOC1S5	TSS1500	G	T	0.239496	0	T	0.0891089	0	1	93.9501	3.97e-21	1639	5.11e-12	-0.964242	-9.58038	0.100648	2.71e-18	-0.941793	-4.60305	0.204602	3.53e-05	-0.997024	-8.53006	0.116884	1.05e-14	0.0139493	0.0632396	0.220579	0.949636
rs12653219:125568672:G:A	5	125568672	-	cg14429041	125392926	175746	-	-	A	G	0.368644	0.00840336	G	0.402062	0.039604	1	93.9526	3.97e-21	1757	5.47e-12	-0.831622	-9.75099	0.0852859	8.53e-19	-1.03745	-6.23327	0.166438	1.53e-07	-0.746819	-7.42287	0.10061	6.4e-12	-0.388184	-2.00078	0.194017	0.0467042
rs189114263:100126193:C:A	14	100126193	HHIPL1	cg14851485	100126685	492	HHIPL1	Body	C	A	0.153153	0.0672269	A	0.211957	0.0891089	1	93.9463	3.98e-21	1115	3.48e-12	0.89345	9.52558	0.0937949	3.93e-18	0.912924	4.91728	0.185656	1.27e-05	0.93434	8.35265	0.111862	3.01e-14	0.0974219	0.453827	0.214668	0.650422
rs2071337	16	11990970	GSPT1	cg16151256	12010646	19676	GSPT1	TSS1500|TSS200	T	C	0.0210084	0	C	0.21	0.00990099	0	93.9393	3.99e-21	1441	4.52e-12	0.953477	9.57559	0.0995737	2.8e-18	1.1202	6.1228	0.182956	2.23e-07	0.903488	7.51336	0.120251	3.84e-12	0.124893	0.597919	0.208879	0.550538
rs6721542	2	220566547	-	cg12621044	220567069	522	-	-	T	C	0.210084	0	C	0.232673	0	1	93.9382	4e-21	1305	4.09e-12	-0.588526	-9.5771	0.0614513	2.77e-18	-0.549433	-3.57963	0.153489	0.000853287	-0.59518	-9.00691	0.0660804	6.04e-16	0.163169	1.16161	0.140467	0.246711
rs4674713:223707608:G:A	2	223707608	-	cg17109053	223709146	1538	-	-	G	A	0.377119	0.00840336	A	0.553763	0.0792079	1	93.9383	4e-21	1474	4.62e-12	-0.504656	-9.61905	0.0524642	2.09e-18	-0.431659	-3.58535	0.120395	0.000838984	-0.532101	-9.00464	0.0590919	6.12e-16	0.0882558	0.734064	0.120229	0.463728
12:108936428:T:C	12	-	-	cg05834899	108955791	-	SART3|ISCU	TSS1500	T	C	0.235294	0	C	0.123762	0	1	93.9268	4.02e-21	1134	3.58e-12	0.986932	10.0263	0.0984348	1.3e-19	0.898645	4.86694	0.184643	1.49e-05	1.01838	8.38091	0.121512	2.55e-14	-0.118027	-0.56383	0.20933	0.573471
rs919276	19	51231068	CLEC11A	cg15215612	51231736	668	-	-	C	T	0.285714	0.0588235	T	0.128866	0.039604	1	93.9259	4.02e-21	1378	4.35e-12	-0.898612	-9.50166	0.0945742	4.61e-18	-1.03828	-4.18819	0.247906	0.000132882	-0.900838	-8.73985	0.103072	3.01e-15	0.154249	0.672767	0.229276	0.501835
6:37787810:TGGGGGCG:T	6	-	-	cg22213309	37865219	-	ZFAND3	Body	TGGGGGCG	T	0.138655	0	T	0.377551	0.029703	1	93.921	4.03e-21	1532	4.85e-12	0.759969	9.31713	0.0815668	1.59e-17	0.501809	2.55929	0.196074	0.0140027	0.823954	9.34725	0.0881494	7.62e-17	-0.363349	-2.17112	0.167356	0.0310432
rs2527865:157090313:T:C	7	157090313	-	cg00834067	157089894	419	-	-	T	C	0.324074	0.092437	C	0.569892	0.0792079	1	93.9234	4.03e-21	1548	4.89e-12	-0.776189	-10.1733	0.0762963	4.72e-20	-0.795473	-4.3387	0.183344	8.26e-05	-0.75379	-8.66597	0.0869827	4.69e-15	0.14542	0.808829	0.17979	0.419529
rs11647079:87372275:C:G	16	87372275	FBXO31	cg01689048	87378017	5742	FBXO31	Body|5'UTR	C	G	0.449074	0.092437	G	0.184211	0.0594059	1	93.9216	4.03e-21	1908	6.03e-12	0.806895	9.94009	0.0811759	2.35e-19	0.564255	2.86809	0.196736	0.00631847	0.850453	9.2572	0.0918693	1.32e-16	-0.432956	-2.55301	0.169586	0.0113892
rs2008994:23665665:A:G	22	23665665	-	cg06753197	23667892	2227	-	-	G	A	0.347826	0.0336134	A	0.428571	0.168317	0	93.9164	4.04e-21	1219	3.86e-12	0.781656	9.61832	0.0812674	2.1e-18	0.559098	2.6666	0.209667	0.0106795	0.818011	9.31696	0.087798	9.17e-17	-0.216426	-1.05566	0.205014	0.292335
rs10906223	10	12828290	CAMK1D	cg08635449	12824709	3581	CAMK1D	Body	C	T	0.221154	0.12605	T	0.0904255	0.0693069	0	93.9139	4.04e-21	1957	6.21e-12	0.692391	10.0375	0.0689807	1.2e-19	0.59905	5.27158	0.113638	3.91e-06	0.688439	8.13169	0.0846613	1.1e-13	0.0571365	0.366366	0.155955	0.714461
rs34637278:45855005:T:C	7	45855005	-	cg26437564	45808727	46278	44817	TSS200	T	C	0.153509	0.0420168	C	0.39011	0.0990099	1	93.9157	4.04e-21	1400	4.44e-12	-0.955969	-9.78907	0.0976568	6.58e-19	-1.03092	-5.35557	0.192495	2.96e-06	-0.948188	-8.07673	0.117398	1.52e-13	0.0957773	0.463416	0.206677	0.643546
rs2240433:31003138:A:G	22	31003138	PES1|TCN2	cg11875119	31003147	9	TCN2	TSS200	G	A	0.415094	0.109244	A	0.20202	0.019802	0	93.9119	4.05e-21	1226	3.9e-12	0.683923	9.72519	0.0703249	1.02e-18	0.692767	5.5496	0.124832	1.54e-06	0.674712	7.94442	0.084929	3.27e-13	0.207366	1.34929	0.153685	0.178697
rs4801452	19	57768066	ZNF805	cg24060683	57755024	13042	ZNF805	Body|5'UTR	A	G	0.487395	0	G	0.282178	0	1	93.9111	4.05e-21	1392	4.42e-12	0.745652	10.3062	0.0723499	1.89e-20	0.532987	3.65579	0.145793	0.000680524	0.768345	8.97476	0.0856118	7.33e-16	-0.0196463	-0.119746	0.164066	0.904799
rs26868:2249376:T:A	16	2249376	-	cg16892623	2260860	11484	BRICD5	1stExon|5'UTR	T	A	0.435897	0.0168067	A	0.0891089	0	1	93.9041	4.06e-21	1151	3.67e-12	0.797303	9.74815	0.0817902	8.7e-19	0.814961	3.80705	0.214066	0.000431664	0.795691	8.91125	0.0892907	1.08e-15	-0.0969016	-0.547326	0.177045	0.584736
rs9619260:32773181:C:T	22	32773181	LOC339666	cg18084826	32773113	68	LOC339666	Body	C	T	0.193277	0	T	0.47	0.00990099	1	93.9016	4.07e-21	1848	5.9e-12	-0.607286	-9.49463	0.0639611	4.84e-18	-0.729646	-5.60186	0.130251	1.29e-06	-0.602181	-7.907	0.0761579	4.06e-13	-0.0874937	-0.603372	0.145008	0.546913
rs3832079:24327858:G:GCTT	2	24327859	FAM228B	cg03574656	24327900	41	FAM228B	5'UTR|Body	G	GCTT	0.311966	0.0168067	GCTT	0.227723	0	1	93.8943	4.08e-21	989	3.17e-12	-0.888965	-9.73846	0.091284	9.29e-19	-0.857689	-4.47798	0.191535	5.29e-05	-0.909799	-8.59314	0.105875	7.24e-15	-0.132701	-0.644697	0.205834	0.519827
rs1511175:170076006:C:G	3	170076006	SKIL	cg11886554	170076028	22	SKIL	TSS1500|5'UTR	G	C	0.0882353	0	C	0.0247525	0	0	93.8985	4.08e-21	1130	3.61e-12	1.62184	9.68933	0.167385	1.3e-18	1.94768	5.2119	0.3737	4.77e-06	1.55831	8.16913	0.190756	8.85e-14	0.27001	0.669873	0.403076	0.503675
rs6122429:61993206:C:T	20	61993206	CHRNA4	cg00318573	61993118	88	CHRNA4	TSS1500	C	T	0.132743	0.0504202	T	0.147059	0.158416	0	93.8871	4.1e-21	1521	4.89e-12	-1.21635	-10.2147	0.119078	3.55e-20	-1.18735	-5.53496	0.214519	1.62e-06	-1.15938	-7.95307	0.145778	3.11e-13	-0.225703	-0.869116	0.259692	0.385776
rs35128070:162929732:G:A	2	162929732	DPP4	cg16617101	162930153	421	DPP4	Body	G	A	0.369748	0	A	0.222222	0.019802	1	93.8861	4.1e-21	643	2.07e-12	-0.712498	-9.26464	0.0769051	2.26e-17	-0.918794	-6.25123	0.146978	1.44e-07	-0.678945	-7.40326	0.0917089	7.14e-12	-0.253409	-1.36491	0.185661	0.173743
rs9325121:148202296:T:C	5	148202296	SH3TC2	cg16997558	148206667	4371	ADRB2	1stExon	T	C	0.181034	0.0252101	C	0.343434	0.019802	1	93.8852	4.1e-21	1068	3.44e-12	-0.896207	-9.96763	0.0899117	1.94e-19	-1.01492	-6.53688	0.155261	5.47e-08	-0.834582	-7.15223	0.116688	2.89e-11	-0.480475	-2.49434	0.192626	0.0133902
rs373077641:75924449:CCT:C	17	75924453	-	cg21054077	75924573	120	-	-	CCT	C	0.169492	0.00840336	C	0.075	0.00990099	1	93.8874	4.1e-21	1533	4.93e-12	-1.11904	-9.98823	0.112036	1.69e-19	-1.14249	-3.80649	0.300143	0.000432407	-1.09008	-8.91056	0.122336	1.08e-15	0.106737	0.371333	0.287442	0.710764
rs1610632:29729612:T:C	6	29729612	-	cg13813710	29726626	2986	-	-	C	T	0.150442	0.0504202	T	0.188119	0	1	93.8888	4.1e-21	3629	7.16e-12	1.04923	10.0696	0.104197	9.65e-20	1.11372	4.67462	0.238248	2.8e-05	1.03486	8.48744	0.121928	1.36e-14	0.262299	1.03378	0.253728	0.302428
rs8142824:50529134:T:C	22	50529134	MOV10L1	cg12881363	50528298	836	MOV10L1	TSS200|TSS1500	T	C	0.216102	0.00840336	C	0.10396	0	1	93.8838	4.11e-21	1478	4.76e-12	-1.03534	-10.0162	0.103366	1.39e-19	-0.948767	-4.60006	0.206251	3.57e-05	-1.04555	-8.52779	0.122604	1.07e-14	-0.0562283	-0.242997	0.231395	0.808245
rs28394819:25607205:G:A	7	25607205	-	cg23077763	25605701	1504	-	-	G	A	0.350427	0.0168067	A	0.206186	0.039604	1	93.8836	4.11e-21	1583	5.1e-12	-0.837968	-10.0603	0.0832945	1.03e-19	-0.954731	-5.38568	0.177272	2.67e-06	-0.784237	-8.05469	0.0973641	1.72e-13	-0.118713	-0.611013	0.194289	0.541852
rs2517262	8	17434339	PDGFRL	cg15779323	17433761	578	PDGFRL	TSS200	A	C	0.176724	0.0252101	C	0.534091	0.128713	0	93.8785	4.12e-21	2101	6.79e-12	0.765457	9.34567	0.081905	1.31e-17	0.694992	3.33686	0.208277	0.00173012	0.814576	9.09636	0.0895497	3.51e-16	-0.214215	-1.2574	0.170364	0.210005
rs17374295:173862650:C:G	2	173862650	RAPGEF4	cg27188696	173867799	5149	RAPGEF4	Body	G	C	0.336134	0	C	0.358586	0.019802	1	93.8761	4.12e-21	1180	3.82e-12	0.682704	9.95403	0.0685857	2.13e-19	0.668534	5.77143	0.115835	7.31e-07	0.662364	7.78246	0.0851099	8.31e-13	0.0758989	0.506911	0.149728	0.612749
rs2273477	20	13463749	TASP1	cg27064605	13527267	63518	TASP1	Body	G	T	0.344538	0	T	0.465347	0	1	93.8765	4.12e-21	1413	4.57e-12	-0.726124	-10.0766	0.0720603	9.2e-20	-0.753516	-4.50847	0.167133	4.79e-05	-0.70206	-8.57614	0.0818621	8.01e-15	-0.115166	-0.66064	0.174325	0.509567
rs12964976:11669132:G:A	18	11669132	DQ575348|DQ577323	cg27045793	11671049	1917	-	-	G	A	0.491304	0.0336134	A	0.225	0.00990099	1	93.8698	4.13e-21	1286	4.17e-12	-0.688651	-9.77203	0.0704716	7.4e-19	-0.882541	-4.68516	0.188369	2.71e-05	-0.658725	-8.48051	0.0776751	1.41e-14	-0.230467	-1.43221	0.160916	0.153569
rs59895541:188829307:C:T	4	188829307	-	cg14502818	188829287	20	-	-	C	T	0.0598291	0.0168067	T	0.352041	0.029703	1	93.8726	4.13e-21	1974	6.4e-12	0.908773	9.85446	0.0922195	4.22e-19	0.923372	5.29898	0.174255	3.57e-06	0.90182	8.11131	0.111181	1.24e-13	0.117731	0.642094	0.183355	0.521513
rs73274502:30059247:C:T	17	30059247	-	cg08878651	30066757	7510	-	-	C	T	0.00423729	0.00840336	T	0.125	0.168317	0	93.8695	4.14e-21	1333	4.33e-12	-1.14952	-9.27595	0.123925	2.09e-17	-0.576819	-2.19203	0.263144	0.0337128	-1.29035	-9.4374	0.136727	4.39e-17	0.781553	2.77758	0.28138	0.00597235
rs1005696	21	37443480	SETD4|CBR1|LOC100133286	cg05297739	37444249	769	CBR1	Body	G	T	0.385593	0.00840336	T	0.234694	0.029703	1	93.8569	4.16e-21	1467	4.79e-12	0.547381	9.2036	0.0594746	3.39e-17	0.304437	2.87127	0.106029	0.00626524	0.637979	9.25272	0.0689505	1.36e-16	-0.313029	-2.50076	0.125174	0.013157
rs61860513:134805511:G:C	10	134805511	-	cg11461825	134796949	8562	-	-	G	C	0.0512821	0.0168067	C	0.056701	0.039604	1	93.8548	4.17e-21	1296	4.24e-12	1.54686	9.20082	0.168122	3.46e-17	0.67757	1.72872	0.39195	0.0908718	1.75949	9.53238	0.184581	2.45e-17	-1.26222	-3.09551	0.407757	0.00223255
rs754964	7	129165333	-	cg13945993	129165309	24	-	-	G	A	0.277311	0	A	0.168317	0	1	93.8516	4.17e-21	1335	4.37e-12	-0.919377	-9.46185	0.0971668	6.03e-18	-1.13029	-6.00005	0.188379	3.37e-07	-0.852593	-7.60598	0.112095	2.27e-12	-0.195692	-0.829861	0.235813	0.40756
rs3746200	19	17712374	UNC13A	cg13978566	17716539	4165	UNC13A	3'UTR	T	C	0.0882353	0	C	0.138614	0	1	93.8546	4.17e-21	1343	4.39e-12	-1.00537	-9.89335	0.101621	3.23e-19	-0.808161	-3.30275	0.244694	0.00190726	-1.03981	-9.10749	0.114171	3.28e-16	0.2898	1.18569	0.244416	0.237086
rs735955:1943120:G:A	11	1943120	TNNT3	cg15849872	1942744	376	TNNT3	5'UTR	G	A	0.321101	0.0840336	A	0.139175	0.039604	1	93.8503	4.18e-21	1650	5.41e-12	0.946972	9.97468	0.0949376	1.85e-19	0.976485	5.20512	0.187601	4.88e-06	0.91572	8.1705	0.112076	8.78e-14	0.0555889	0.262746	0.211569	0.793004
rs57078191:114633762:A:C	6	114633762	HS3ST5|BC042098	cg19066682	114618460	15302	-	-	A	C	0.00854701	0.0168067	C	0.19697	0.019802	0	93.8486	4.18e-21	1123	3.68e-12	-1.41142	-10.0365	0.140628	1.21e-19	-1.36716	-5.09554	0.268304	7.03e-06	-1.40972	-8.23918	0.1711	5.87e-14	-0.151641	-0.558783	0.271377	0.576905
rs571877	17	16411387	-	cg10890935	16411446	59	-	-	A	G	0.243697	0	G	0.257426	0	1	93.8443	4.19e-21	951	3.13e-12	0.698514	10.3625	0.0674081	1.28e-20	0.633292	4.70684	0.134547	2.52e-05	0.671014	8.46699	0.0792506	1.53e-14	0.0698172	0.41272	0.169164	0.680233
rs1891218	9	104134777	BAAT	cg12600205	104149909	15132	-	-	T	C	0.344538	0	C	0.524752	0	1	93.8364	4.2e-21	1479	4.88e-12	0.759262	8.56846	0.0886112	2.18e-15	1.08964	7.29615	0.149344	4.22e-09	0.680176	6.37202	0.106744	1.9e-09	0.536329	2.65762	0.201808	0.00847483
rs6596819	6	1418887	-	cg11902641	1418924	37	-	-	G	A	0.229358	0.0840336	A	0.192708	0.049505	1	93.8363	4.2e-21	1831	6.04e-12	0.970872	9.43723	0.102877	7.12e-18	1.3042	5.94655	0.21932	4.04e-07	0.906832	7.64689	0.118588	1.8e-12	0.330168	1.31293	0.251474	0.19064
rs35655194:17374958:CTG:C	1	17374959	SDHB	cg03526356	17371376	3583	SDHB	ExonBnd|Body	CTG	C	0.533898	0.00840336	C	0.227723	0	1	93.8327	4.21e-21	883	2.92e-12	0.495492	9.36578	0.0529045	1.15e-17	0.366136	3.05705	0.119768	0.00379319	0.540718	9.19169	0.0588268	1.97e-16	-0.243585	-2.15443	0.113062	0.0323451
rs12631207:185068430:G:C	3	185068430	MAP3K13	cg05807602	185036052	32378	MAP3K13	5'UTR|Body	G	C	0.0546218	0	C	0.132653	0.029703	1	93.8348	4.21e-21	904	2.99e-12	-0.806419	-9.84451	0.0819156	4.51e-19	-0.946192	-7.06957	0.13384	9.04e-09	-0.716479	-6.62238	0.108191	5.1e-10	-0.375378	-2.22188	0.168946	0.0273584
rs859653:172652129:A:C	1	172652129	-	cg26531545	172651917	212	-	-	A	C	0.351351	0.0672269	C	0.468421	0.0594059	1	93.8321	4.21e-21	1149	3.8e-12	-0.831874	-9.74838	0.0853345	8.69e-19	-0.763453	-4.58098	0.166657	3.8e-05	-0.871019	-8.53503	0.102052	1.02e-14	0.210854	1.10994	0.189968	0.268292
rs59030624:35910951:C:G	5	35910951	CAPSL	cg23377893	35908566	2385	CAPSL	Body	C	G	0.39916	0	G	0.425	0.00990099	1	93.8331	4.21e-21	1380	4.56e-12	0.609751	9.89782	0.0616046	3.14e-19	0.556402	3.72952	0.149188	0.000545626	0.626233	8.94001	0.0700483	9.05e-16	-0.0129189	-0.084743	0.152447	0.932546
rs4845677:154838050:C:T	1	154838050	KCNN3	cg16680214	154839983	1933	KCNN3	Body	C	T	0.372881	0.00840336	T	0.455	0.00990099	1	93.8295	4.22e-21	890	2.95e-12	0.708813	9.81409	0.072224	5.55e-19	0.99152	5.62279	0.17634	1.21e-06	0.655074	7.88757	0.0830514	4.54e-13	0.23245	1.24645	0.186489	0.213988
rs4708042	6	73975404	KHDC1|BC031876	cg00964848	73976940	1536	-	-	T	C	0.205882	0	C	0.361386	0	1	93.827	4.22e-21	1169	3.88e-12	0.887409	10.2258	0.0867817	3.29e-20	0.990978	4.94289	0.200485	1.16e-05	0.846784	8.33035	0.10165	3.43e-14	0.119269	0.566856	0.210405	0.571417
rs6827379:169475255:C:A	4	169475255	PALLD	cg04578109	169475207	48	PALLD	Body	A	C	0.273109	0	C	0.216495	0.039604	1	93.8277	4.22e-21	1297	4.3e-12	0.866749	9.40629	0.0921456	8.76e-18	1.16703	5.29496	0.220403	3.62e-06	0.829845	8.11117	0.102309	1.24e-13	0.233471	0.970344	0.240607	0.332991
rs1883741	20	42453467	-	cg18021164	42453829	362	-	-	A	G	0.226891	0	G	0.143564	0	1	93.8233	4.23e-21	1396	4.64e-12	-1.05372	-9.97966	0.105587	1.79e-19	-0.973017	-4.18142	0.2327	0.000135742	-1.07631	-8.73722	0.123186	3.06e-15	0.168872	0.723372	0.23345	0.470256
rs113159376:77765986:G:A	16	77765986	NUDT7	cg12121386	77766786	800	NUDT7	Body	G	A	0.0508475	0.00840336	A	0.125	0.00990099	1	93.8254	4.23e-21	2624	7.39e-12	1.43028	10.0241	0.142684	1.32e-19	1.36601	4.77906	0.285832	1.99e-05	1.46677	8.42532	0.174091	1.96e-14	-0.0554337	-0.177453	0.312385	0.859323
rs2074038:44087989:G:T	11	44087989	ACCS	cg20240860	44087423	566	ACCS	TSS1500	G	T	0.128319	0.0504202	T	0.019802	0	0	93.8206	4.24e-21	1312	4.36e-12	0.953805	9.71683	0.09816	1.08e-18	1.03233	4.41304	0.233928	6.51e-05	0.939243	8.62239	0.108931	6.08e-15	0.0195692	0.0794114	0.246428	0.936781
rs10763218:52034642:T:G	10	52034642	-	cg08905575	52040564	5922	-	-	T	G	0.309322	0.00840336	G	0.245	0.00990099	1	93.8181	4.24e-21	881	2.93e-12	0.863676	9.82543	0.0879021	5.14e-19	0.966182	4.70403	0.205394	2.55e-05	0.836065	8.46701	0.0987438	1.53e-14	0.108184	0.4964	0.217937	0.620131
rs147673442:17398927:C:T	11	17398927	NCR3LG1	cg01379234	17411775	12848	KCNJ11	TSS1500	C	T	0.0762712	0.00840336	T	0.0742574	0	1	93.8073	4.27e-21	1187	3.97e-12	1.40809	9.76166	0.144247	7.94e-19	1.62714	4.60778	0.35313	3.48e-05	1.35908	8.51913	0.159533	1.12e-14	0.27846	0.735774	0.378458	0.462689
rs117851394:61883818:A:G	20	61883818	NKAIN4|FLJ16779	cg10436333	61883856	38	NKAIN4|FLJ16779	Body|TSS1500	A	G	0.113445	0	G	0.019802	0	0	93.8073	4.27e-21	1480	4.96e-12	0.864322	9.84845	0.0877622	4.39e-19	1.19872	4.94055	0.242629	1.17e-05	0.788209	8.33056	0.0946165	3.43e-14	0.245003	1.09212	0.224338	0.276034
rs13439237	8	125283887	-	cg01975684	125283894	7	-	-	T	C	0.411765	0	C	0.391089	0	1	93.8005	4.28e-21	1509	5.07e-12	0.814608	9.95291	0.0818462	2.15e-19	0.958613	5.54819	0.17278	1.55e-06	0.769027	7.9384	0.0968744	3.38e-13	0.172899	0.87546	0.197495	0.382324
rs2254105:37377139:C:T	20	37377139	ACTR5	cg27440255	37385981	8842	ACTR5	Body	C	T	0.305085	0.00840336	T	0.19697	0.019802	1	93.7939	4.29e-21	1019	3.43e-12	-0.902495	-10.0948	0.0894023	8.12e-20	-1.1118	-5.62727	0.197574	1.19e-06	-0.836727	-7.88212	0.106155	4.68e-13	-0.411891	-1.83	0.225078	0.0686682
rs6455360:70990383:A:T	6	70990383	COL9A1	cg18104606	70990361	22	COL9A1	Body	A	T	0.226852	0.092437	T	0.3125	0.049505	1	93.7967	4.29e-21	1264	4.25e-12	-0.627546	-10.5125	0.059695	4.49e-21	-0.757357	-4.08276	0.185501	0.000184841	-0.570245	-8.78224	0.0649316	2.34e-15	-0.0520428	-0.362273	0.143657	0.717513
rs6744495:102099956:T:C	2	102099956	-	cg26011364	102091299	8657	RFX8	TSS200	C	T	0.254237	0.00840336	T	0.168367	0.029703	1	93.7882	4.31e-21	1304	4.41e-12	-0.901281	-10.3778	0.0868471	1.15e-20	-0.838798	-4.36538	0.192148	7.58e-05	-0.884413	-8.64475	0.102306	5.32e-15	0.0172905	0.0872521	0.198167	0.930554
rs12445517:1843331:G:A	16	1843331	IGFALS	cg19030554	1822289	21042	NME3|MRPS34|EME2	TSS1500|Body	G	A	0.647321	0.0588235	A	0.244565	0.0891089	1	93.7874	4.31e-21	1461	4.94e-12	-0.858945	-10.0198	0.0857248	1.36e-19	-0.89265	-4.48126	0.199196	5.23e-05	-0.846307	-8.5852	0.0985774	7.59e-15	-0.200173	-1.08073	0.185219	0.281055
rs4925080:19991838:T:A	17	19991838	SPECC1	cg19583438	19969749	22089	SPECC1	5'UTR	A	T	0.483051	0.00840336	T	0.43	0.00990099	1	93.7839	4.32e-21	613	2.08e-12	0.661299	9.5164	0.0694905	4.18e-18	0.434627	2.65448	0.163733	0.0110147	0.712113	9.3133	0.0764619	9.38e-17	-0.20545	-1.19613	0.171763	0.232995
rs8004614:25525822:T:C	14	25525822	-	cg09844399	25526434	612	-	-	T	C	0.151261	0	C	0.158416	0	1	93.781	4.32e-21	1651	5.6e-12	-0.996031	-9.68117	0.102883	1.37e-18	-0.914961	-4.7251	0.193638	2.38e-05	-1.02706	-8.45307	0.121502	1.66e-14	0.222004	0.991041	0.224011	0.322806
rs9821853:8664735:G:C	3	8664735	SSUH2|AX747864	cg11717462	8664601	134	SSUH2	Body	G	C	0.134259	0.092437	C	0.040404	0.019802	0	93.7816	4.32e-21	1659	5.63e-12	1.47638	9.82525	0.150264	5.15e-19	1.44793	4.19646	0.345037	0.000129472	1.50349	8.72762	0.172269	3.24e-15	-0.204726	-0.585962	0.349384	0.55853
rs10920616	1	203318227	FMOD	cg11897689	203320661	2434	FMOD	TSS200	A	G	0.12605	0	G	0.361386	0	1	93.7715	4.34e-21	1145	3.9e-12	-0.796199	-9.47511	0.0840306	5.52e-18	-0.89194	-4.85202	0.183829	1.57e-05	-0.800388	-8.3803	0.0955083	2.56e-14	-0.183264	-0.978335	0.187322	0.329034
rs13073932	3	66474487	LRIG1	cg25637390	66474569	82	LRIG1	Body	A	G	0.180672	0	G	0.168317	0	1	93.7738	4.34e-21	1365	4.65e-12	-1.04223	-9.81875	0.106147	5.38e-19	-0.864239	-3.22646	0.26786	0.00236774	-1.04864	-9.13038	0.114852	2.86e-16	0.227311	0.794775	0.286006	0.427642
rs2949657:167451807:G:A	1	167451807	CD247	cg03727968	167451830	23	CD247	Body	G	A	0.408257	0.0840336	A	0.408163	0.029703	1	93.7724	4.34e-21	1373	4.68e-12	-0.744707	-10.0377	0.0741908	1.2e-19	-0.877815	-5.02941	0.174536	8.75e-06	-0.69626	-8.27511	0.0841391	4.75e-14	-0.234636	-1.28993	0.181898	0.198493
rs10439297	2	175431409	BC046497|WIPF1|AK002090	cg11470566	175431968	559	WIPF1	Body	C	T	0.334746	0.00840336	T	0.153465	0	1	93.7637	4.36e-21	1213	4.15e-12	-0.763259	-9.96867	0.0765657	1.93e-19	-0.842919	-5.59817	0.15057	1.31e-06	-0.720027	-7.9009	0.0911323	4.2e-13	0.058644	0.36107	0.162417	0.71841
rs34233318:70578928:GA:G	6	70578929	COL19A1	cg10424407	70572106	6823	-	-	G	GA	0.321101	0.0840336	GA	0.391753	0.039604	1	93.7579	4.37e-21	1213	4.16e-12	0.645994	9.76567	0.0661495	7.72e-19	0.790497	4.92667	0.160453	1.23e-05	0.620034	8.33582	0.074382	3.32e-14	-0.00695671	-0.0431298	0.161297	0.965639
rs17455514:158366299:G:A	6	158366299	SNX9	cg03652010	158313990	52309	SNX9	Body	G	A	0.0672269	0	A	0.05	0.00990099	1	93.7535	4.38e-21	1355	4.66e-12	1.70962	9.6025	0.178039	2.34e-18	1.81341	4.17621	0.434224	0.000137982	1.71024	8.73572	0.195776	3.09e-15	0.166176	0.378461	0.439084	0.705471
rs11236212:74394109:T:C	11	74394109	-	cg25880958	74394337	228	-	-	T	C	0.252252	0.0672269	C	0.122449	0.029703	1	93.7479	4.39e-21	1028	3.55e-12	0.516753	10.3745	0.0498099	1.17e-20	0.530812	4.76666	0.111359	2.08e-05	0.479539	8.42775	0.0569	1.93e-14	0.155368	1.38142	0.112469	0.168617
rs16989474	20	43522725	YWHAB	cg17255214	43538372	15647	PABPC1L	TSS1500	A	G	0.358974	0.0168067	G	0.546392	0.039604	1	93.7491	4.39e-21	1044	3.6e-12	-0.837815	-9.94097	0.0842789	2.33e-19	-0.856043	-4.404	0.194379	6.7e-05	-0.834841	-8.62287	0.096817	6.06e-15	-0.129452	-0.676067	0.191478	0.499742
rs17221323	10	618685	DIP2C	cg21967713	618724	39	DIP2C	Body	T	C	0.172414	0.0252101	C	0.039604	0	0	93.748	4.39e-21	1160	4e-12	0.730997	9.63238	0.0758896	1.91e-18	0.793071	4.36412	0.181725	7.61e-05	0.730044	8.64306	0.0844659	5.38e-15	0.161432	0.842761	0.191552	0.400321
12:132231683:A:C	12	-	-	cg06555661	132259779	-	SFRS8	Body	A	C	0.382353	0	C	0.429293	0.019802	1	93.7476	4.4e-21	1339	4.62e-12	0.76424	9.51097	0.0803536	4.33e-18	0.647135	3.82331	0.16926	0.00041087	0.826833	8.8955	0.0929496	1.18e-15	-0.148777	-0.808821	0.183943	0.419534
rs7325011:99675446:T:G	13	99675446	DOCK9	cg14201196	99675473	27	DOCK9	Body	G	T	0.474576	0.00840336	T	0.534653	0	1	93.7409	4.41e-21	1507	5.22e-12	-0.521136	-8.97329	0.0580763	1.56e-16	-0.202562	-1.26987	0.159514	0.210805	-0.595271	-9.59835	0.062018	1.63e-17	0.346049	2.46205	0.140553	0.01462
rs13275050:20925801:C:T	8	20925801	-	cg04625818	20918636	7165	-	-	C	T	0.12605	0	T	0.0606061	0.019802	1	93.7408	4.41e-21	1817	6.29e-12	-0.996055	-9.73524	0.102314	9.5e-19	-0.922945	-3.78242	0.244009	0.000465123	-1.03746	-8.91258	0.116404	1.07e-15	0.290053	1.2165	0.238433	0.225161
rs35723046:105970548:C:T	14	105970548	-	cg25974380	105973925	3377	-	-	C	T	0.271552	0.0252101	T	0.5	0.039604	1	93.7325	4.43e-21	322	1.12e-12	0.835526	9.66045	0.0864894	1.58e-18	0.684016	4.23334	0.161578	0.000115267	0.865109	8.70697	0.0993582	3.67e-15	-0.0939986	-0.509098	0.184638	0.611218
rs618703:71412832:G:A	15	71412832	-	cg17110248	71412848	16	-	-	G	A	0.0478261	0.0336134	A	0.166667	0.138614	0	93.7335	4.43e-21	1158	4.02e-12	-1.21476	-9.93455	0.122276	2.44e-19	-1.22046	-4.64216	0.262909	3.11e-05	-1.17325	-8.49611	0.138093	1.29e-14	-0.00836753	-0.0280476	0.298333	0.977651
rs10934044:110238230:T:C	3	110238230	-	cg20530481	110246324	8094	-	-	T	C	0.386555	0	C	0.158416	0	1	93.7284	4.44e-21	938	3.27e-12	0.740815	10.1857	0.0727309	4.34e-20	0.694912	4.84384	0.143463	1.61e-05	0.742914	8.38246	0.0886272	2.53e-14	0.202335	1.26758	0.159623	0.206352
rs10899283	11	76505202	TSKU	cg17107561	76501483	3719	TSKU	5'UTR	C	T	0.241525	0.00840336	T	0.413265	0.029703	1	93.7183	4.46e-21	1162	4.07e-12	0.665041	9.99802	0.0665173	1.58e-19	0.60043	4.41577	0.135974	6.46e-05	0.68424	8.61506	0.0794237	6.35e-15	-0.131353	-0.863823	0.15206	0.38867
rs784632:40148809:C:G	1	40148809	HPCAL4	cg06209491	40138402	10407	NT5C1A	TSS1500	G	C	0.183761	0.0168067	C	0.045	0.00990099	0	93.7073	4.48e-21	1265	4.45e-12	-1.18978	-9.86656	0.120587	3.88e-19	-1.26617	-4.10011	0.308814	0.000175103	-1.16945	-8.76906	0.133361	2.53e-15	0.198205	0.634403	0.312427	0.526508
rs151069820:160069507:T:TTAGTTTAGACC	1	160069508	IGSF8	cg22802111	160068614	894	IGSF8	TSS1500	TTAGTTTAGACC	T	0.45339	0.00840336	T	0.530303	0.019802	1	93.7103	4.48e-21	1391	4.89e-12	0.805961	10.1448	0.0794459	5.75e-20	0.727909	4.18125	0.174089	0.000135812	0.808237	8.73083	0.0925728	3.18e-15	-0.0197972	-0.10815	0.183053	0.91398
rs8089713:3775425:T:C	18	3775425	DLGAP1	cg00495303	3771110	4315	DLGAP1	Body	C	T	0.486957	0.0336134	T	0.494845	0.039604	1	93.7072	4.48e-21	1476	5.2e-12	0.392311	9.9855	0.039288	1.72e-19	0.443975	4.95705	0.0895642	1.11e-05	0.372236	8.31473	0.0447682	3.76e-14	0.0394757	0.430445	0.091709	0.667313
rs12758197	1	29784150	-	cg25160847	29775655	8495	-	-	T	C	0.168067	0	C	0.168317	0	1	93.705	4.49e-21	1010	3.56e-12	0.977511	9.58385	0.101996	2.65e-18	1.05472	5.64023	0.187	1.14e-06	0.954197	7.8672	0.121288	5.1e-13	0.0322551	0.133826	0.241023	0.893668
rs2238803:45905561:A:G	22	45905561	FBLN1	cg00706086	45904126	1435	FBLN1	Body	G	A	0.461207	0.0252101	A	0.452632	0.0594059	1	93.7059	4.49e-21	1287	4.53e-12	-0.726444	-9.81772	0.0739932	5.42e-19	-0.732176	-4.18518	0.174945	0.000134147	-0.705974	-8.7287	0.0808796	3.22e-15	-0.0652867	-0.355299	0.183751	0.722722
rs61644644:52307496:T:C	3	52307496	WDR82	cg20276750	52279555	27941	PPM1M	TSS1500	T	C	0.109244	0	C	0.282178	0	1	93.7007	4.5e-21	568	2.01e-12	0.788249	10.0963	0.0780729	8.03e-20	0.906122	5.30034	0.170956	3.56e-06	0.740771	8.09982	0.0914552	1.33e-13	0.0508256	0.308864	0.164557	0.757731
rs1211188:86296621:C:T	10	86296621	-	cg24737201	86300952	4331	-	-	C	T	0.538793	0.0252101	T	0.46875	0.049505	1	93.6978	4.51e-21	1335	4.72e-12	0.762182	9.30227	0.081935	1.76e-17	0.848031	5.56837	0.152294	1.45e-06	0.746556	7.91777	0.0942887	3.81e-13	-0.086176	-0.434016	0.198555	0.664723
rs6968439:64460675:A:T	7	64460675	ERV3-1	cg20849893	64541193	80518	-	-	A	T	0.348739	0	T	0.164948	0.039604	1	93.6979	4.51e-21	1371	4.85e-12	-0.959718	-9.40535	0.10204	8.81e-18	-1.08067	-4.76005	0.227029	2.12e-05	-0.958553	-8.42851	0.113727	1.92e-14	-0.0583818	-0.239399	0.243868	0.811029
rs6138994:3026238:G:T	20	3026238	MRPS26|GNRH2	cg23175311	3023222	3016	GNRH2	TSS1500	G	T	0.150862	0.0252101	T	0.118812	0	1	93.6951	4.51e-21	1404	4.97e-12	-1.10808	-9.71678	0.114038	1.08e-18	-1.01449	-5.04645	0.201031	8.27e-06	-1.20163	-8.26005	0.145474	5.19e-14	0.0815202	0.332705	0.245022	0.739689
rs11921457:42103045:T:G	3	42103045	-	cg16811988	42103138	93	-	-	T	G	0.209091	0.0756303	G	0.035	0.00990099	0	93.6968	4.51e-21	1440	5.09e-12	-0.983948	-9.89657	0.0994232	3.16e-19	-1.29198	-5.04791	0.255943	8.23e-06	-0.90751	-8.25927	0.109878	5.22e-14	-0.289119	-1.15638	0.25002	0.248838
rs4845743	1	152184149	HRNR	cg03957898	152333423	149274	FLG2	TSS1500	T	C	0.553097	0.0504202	C	0.325	0.00990099	1	93.6925	4.52e-21	1092	3.87e-12	0.809254	10.5358	0.0768102	3.82e-21	0.905645	5.55056	0.163163	1.54e-06	0.745308	7.92993	0.0939867	3.55e-13	0.200027	1.20264	0.166322	0.230468
rs2242370:146539235:A:T	4	146539235	MMAA	cg11614245	146539248	13	MMAA	TSS1500	T	A	0.642857	0	A	0.217822	0	1	93.6931	4.52e-21	1175	4.17e-12	-0.762105	-9.85989	0.0772935	4.06e-19	-0.973215	-6.16435	0.157878	1.93e-07	-0.675633	-7.46284	0.090533	5.11e-12	-0.0859744	-0.54944	0.156476	0.583287
rs2168151:27519231:G:A	15	27519231	GABRG3	cg19816354	27519506	275	GABRG3	Body	A	G	0.331933	0	G	0.546392	0.039604	1	93.6907	4.52e-21	1307	4.64e-12	-0.789211	-9.90874	0.079648	2.91e-19	-0.550838	-2.46688	0.223294	0.017594	-0.818567	-9.35977	0.087456	7.06e-17	0.0837975	0.449586	0.186388	0.653473
rs139547036:67746202:A:AG	7	67746203	-	cg11846216	67734669	11534	-	-	A	AG	0.0294118	0	AG	0.118812	0	0	93.6924	4.52e-21	1803	6.39e-12	-1.00774	-9.39024	0.107318	9.75e-18	-1.33968	-5.42169	0.247097	2.37e-06	-0.942656	-8.01859	0.117559	2.13e-13	-0.16137	-0.618237	0.261016	0.537089
rs11399239:40310590:G:GT	21	40310591	-	cg22351602	40310774	183	LOC400867	TSS1500	G	GT	0.351695	0.00840336	GT	0.335227	0.128713	0	93.6934	4.52e-21	1621	5.75e-12	0.717139	9.18249	0.0780985	3.9e-17	0.975852	7.18841	0.135754	6.06e-09	0.610083	6.4823	0.0941152	1.07e-09	0.494518	2.7709	0.178468	0.00609164
2:86220822:TA:AA	2	-	-	cg27209610	86218199	-	-	-	AA	TA	0.334746	0.00840336	TA	0.242574	0	1	93.6868	4.53e-21	1160	4.12e-12	0.904236	9.8911	0.0914192	3.28e-19	0.99853	4.36406	0.228808	7.61e-05	0.875163	8.63955	0.101297	5.49e-15	0.116736	0.488715	0.238864	0.625554
rs11616803:44457109:A:G	13	44457109	LACC1	cg17270104	44452838	4271	LACC1|CCDC122	TSS1500|5'UTR	A	G	0.546218	0	G	0.168367	0.029703	1	93.6774	4.55e-21	1286	4.59e-12	0.826301	9.93586	0.0831635	2.42e-19	0.751302	4.82306	0.155773	1.73e-05	0.848552	8.39139	0.101122	2.4e-14	0.0406698	0.258301	0.157451	0.796427
rs73138640:60165584:C:T	20	60165584	CDH4	cg06672474	60165592	8	CDH4	Body	C	T	0.0168067	0	T	0.0940594	0	0	93.6716	4.57e-21	1626	5.83e-12	1.48715	9.51869	0.156235	4.11e-18	1.24112	4.49552	0.27608	5e-05	1.61697	8.57099	0.188656	8.26e-15	-0.316741	-0.95309	0.332331	0.34164
rs910921:710142:G:A	17	710142	NXN	cg24101979	709725	417	NXN	Body	G	A	0.114035	0.0420168	A	0.0663265	0.029703	1	93.6634	4.58e-21	1268	4.56e-12	1.24917	9.55887	0.130681	3.14e-18	1.34959	4.63869	0.290943	3.15e-05	1.25099	8.49388	0.147281	1.31e-14	-0.254801	-0.80668	0.315864	0.420764
rs2835816:38936751:G:C	21	38936751	-	cg09456439	38937629	878	-	-	G	C	0.150862	0.0252101	C	0.134021	0.039604	1	93.6672	4.58e-21	1379	4.95e-12	0.914787	9.55745	0.0957146	3.17e-18	1.14883	5.55426	0.206838	1.52e-06	0.85669	7.92574	0.10809	3.64e-13	0.275572	1.22316	0.225294	0.222638
rs1030448:80126871:T:C	10	80126871	LINC00595|SNORA71|LINC00856	cg26845711	80127184	313	-	-	C	T	0.261468	0.0840336	T	0.0510204	0.029703	1	93.6601	4.59e-21	1399	5.04e-12	-1.00782	-9.50833	0.105993	4.41e-18	-1.28012	-6.18202	0.207071	1.82e-07	-0.915765	-7.44599	0.122988	5.62e-12	-0.453802	-1.99541	0.227423	0.047291
12:130958131:TGAGG:T	12	-	-	cg14124768	130958085	-	RIMBP2	Body	TGAGG	T	0.113043	0.0336134	T	0.056701	0.039604	1	93.6589	4.59e-21	2287	8.04e-12	-1.25407	-8.42908	0.148779	5.33e-15	-0.252797	-0.685757	0.36864	0.496464	-1.53954	-9.65342	0.159481	1.16e-17	1.08102	3.24083	0.333564	0.00138586
rs74117668:1076620:C:T	10	1076620	IDI2-AS1	cg20335179	1068567	8053	C10orf110|IDI2	TSS200|Body	C	T	0.0840336	0	T	0.15	0.00990099	1	93.6582	4.6e-21	1677	6.05e-12	1.16457	10.1522	0.114711	5.47e-20	1.18324	5.25508	0.22516	4.13e-06	1.11929	8.12665	0.137731	1.13e-13	0.113931	0.439526	0.259213	0.660732
rs7754862:158137973:G:C	6	158137973	-	cg18952546	158138081	108	-	-	C	G	0.554054	0.0672269	G	0.423913	0.0891089	1	93.6524	4.61e-21	1095	3.96e-12	-0.711519	-9.71723	0.0732224	1.07e-18	-0.775617	-5.09181	0.152326	7.12e-06	-0.696057	-8.22958	0.08458	6.21e-14	-0.211507	-1.20286	0.175837	0.230386
rs67239267:143745116:G:A	7	143745116	-	cg02558120	143747596	2480	OR2A5	1stExon	G	A	0.352941	0	A	0.54	0.00990099	1	93.6455	4.63e-21	513	1.86e-12	0.545225	9.94638	0.0548164	2.25e-19	0.667161	4.73148	0.141005	2.33e-05	0.509893	8.44149	0.0604032	1.78e-14	0.142702	1.08483	0.131543	0.279241
rs907092	17	37922259	IKZF3	cg19468946	37922297	38	IKZF3	Body	G	A	0.542017	0	A	0.222222	0.019802	1	93.642	4.63e-21	837	3.04e-12	0.873576	9.99229	0.087425	1.64e-19	0.843501	3.62423	0.23274	0.000747611	0.861084	8.97257	0.0959685	7.43e-16	0.112822	0.543279	0.207669	0.587514
rs113190683:144302838:T:TGC	8	144302843	-	cg07028950	144302512	331	-	-	T	TGC	0.00420168	0	TGC	0.140625	0.049505	0	93.635	4.65e-21	1536	5.61e-12	1.63174	9.46636	0.172372	5.85e-18	2.08649	6.71298	0.310814	3.02e-08	1.44167	6.96929	0.20686	7.88e-11	0.226506	0.636612	0.355799	0.525071
rs11750191	5	1761033	-	cg19416947	1761103	70	-	-	C	T	0.42735	0.0168067	T	0.32	0.00990099	1	93.6345	4.65e-21	1847	6.74e-12	-0.831303	-9.64617	0.0861796	1.74e-18	-0.909137	-4.5616	0.199302	4.04e-05	-0.828166	-8.53383	0.097045	1.03e-14	0.0258126	0.125273	0.206051	0.900427
6:71227152:G:T	6	-	-	cg07544038	71122681	-	FAM135A	TSS1500	G	T	0	0	T	0.11	0.00990099	0	93.6293	4.66e-21	1196	4.38e-12	-1.65639	-9.82066	0.168664	5.31e-19	-1.55517	-4.59766	0.338253	3.6e-05	-1.72716	-8.51415	0.202858	1.16e-14	0.0143618	0.0401891	0.357355	0.967981
rs7112534:2218981:A:G	11	2218981	-	cg16800168	2218959	22	-	-	G	A	0.0929204	0.0504202	A	0.241935	0.0792079	1	93.6306	4.66e-21	1431	5.23e-12	0.980035	10.053	0.0974872	1.08e-19	0.671827	4.3654	0.153898	7.58e-05	1.08517	8.63562	0.125662	5.62e-15	-0.292958	-1.48136	0.197763	0.14001
rs12275634:4211754:T:G	11	4211754	LOC100506082|RRM1	cg01892167	4208212	3542	LOC100506082	TSS200	T	G	0.366379	0.0252101	G	0.191919	0.019802	1	93.6299	4.66e-21	1600	5.85e-12	-0.901432	-9.95901	0.0905142	2.06e-19	-0.891764	-3.68237	0.242171	0.00062856	-0.875512	-8.94819	0.0978424	8.61e-16	-0.110729	-0.50666	0.218547	0.612925
rs112751935:105491090:CTG:C	14	105491091	-	cg11481687	105499998	8907	-	-	CTG	C	0.113043	0.0336134	C	0.463918	0.039604	1	93.62	4.68e-21	848	3.12e-12	-0.883037	-10.1211	0.0872475	6.77e-20	-0.936905	-5.11033	0.183336	6.69e-06	-0.836885	-8.21612	0.101859	6.72e-14	-0.169575	-0.92961	0.182415	0.35364
12:8043688:G:C	12	-	-	cg03760799	8043838	-	SLC2A14	TSS200	C	G	0.198198	0.0672269	G	0.0885417	0.049505	1	93.6201	4.68e-21	1025	3.77e-12	-0.744968	-9.41537	0.0791226	8.24e-18	-0.658296	-4.45869	0.147643	5.63e-05	-0.794754	-8.58721	0.0925509	7.5e-15	0.157358	0.876976	0.179433	0.381502
rs9893679	17	64650666	PRKCA	cg05307817	64650871	205	PRKCA	Body	A	G	0.432773	0	G	0.505051	0.019802	1	93.624	4.68e-21	1662	6.1e-12	0.535482	9.35623	0.0572327	1.23e-17	0.507466	3.77867	0.134297	0.00047043	0.552403	8.90762	0.0620147	1.1e-15	-0.0554839	-0.397939	0.139428	0.69108
rs420151:3068502:A:G	11	3068502	CARS	cg04806632	3078978	10476	CARS	TSS1500	G	A	0.572727	0.0756303	A	0.288043	0.0891089	1	93.6157	4.69e-21	1094	4.03e-12	-0.857392	-10.0086	0.0856655	1.47e-19	-0.8171	-4.0298	0.202765	0.000217922	-0.846318	-8.79639	0.096212	2.15e-15	-0.00888699	-0.044841	0.198189	0.964277
rs13418703:242439304:C:G	2	242439304	STK25	cg00892304	242439555	251	STK25	Body	C	G	0.00420168	0	G	0.137755	0.029703	0	93.6131	4.7e-21	1168	4.31e-12	1.67938	9.55264	0.175802	3.27e-18	1.79377	4.77363	0.375767	2.03e-05	1.70342	8.4158	0.202407	2.07e-14	-0.17472	-0.480618	0.363532	0.631288
rs1510992:49307195:G:A	16	49307195	-	cg16449262	49307459	264	-	-	G	A	0.554622	0	A	0.292929	0.019802	1	93.614	4.7e-21	1436	5.3e-12	-0.604595	-9.78899	0.0617628	6.59e-19	-0.600937	-3.33847	0.180004	0.00172216	-0.604006	-9.08122	0.0665115	3.85e-16	0.023979	0.168129	0.142623	0.866644
rs73012188:158983170:T:G	6	158983170	DQ581726|TMEM181	cg11806594	158981802	1368	TMEM181	Body	T	G	0.183761	0.0168067	G	0.193878	0.029703	1	93.6115	4.7e-21	1612	5.95e-12	1.01625	9.87163	0.102946	3.75e-19	1.02321	4.75697	0.215098	2.14e-05	1.0058	8.42512	0.119381	1.96e-14	-0.157788	-0.644674	0.244757	0.519842
rs34683731:79909537:G:A	17	79909537	NOTUM	cg08111196	79899490	10047	MYADML2	Body	A	G	0.318182	0.0756303	G	0.261364	0.128713	0	93.6035	4.72e-21	877	3.25e-12	0.827978	9.85232	0.0840388	4.28e-19	0.778241	4.73071	0.164508	2.33e-05	0.831498	8.43942	0.0985255	1.8e-14	0.11167	0.557218	0.200406	0.577972
rs380397	20	44456655	TNNC2	cg17038577	44456448	207	TNNC2	TSS1500	T	G	0.347458	0.00840336	G	0.335	0.00990099	1	93.6007	4.73e-21	1134	4.21e-12	-0.797175	-9.59423	0.083089	2.47e-18	-0.613065	-3.32596	0.184327	0.00178494	-0.851187	-9.08508	0.0936906	3.76e-16	0.321571	1.6151	0.199103	0.10779
rs12800381	11	68728359	-	cg22531422	68728385	26	-	-	T	G	0.247826	0.0336134	G	0.30303	0.019802	1	93.5969	4.74e-21	1164	4.33e-12	-0.849436	-9.59282	0.0885491	2.49e-18	-0.916776	-6.33835	0.14464	1.07e-07	-0.817305	-7.30905	0.111821	1.21e-11	-0.237498	-1.20565	0.196988	0.229309
rs1078979	22	35795413	MCM5	cg15009484	35795304	109	MCM5	TSS1500	A	G	0.337607	0.0168067	G	0.311224	0.029703	1	93.5755	4.79e-21	1310	4.92e-12	-0.881452	-10.0411	0.0877846	1.17e-19	-0.794369	-5.11587	0.155276	6.57e-06	-0.860625	-8.20996	0.104827	6.97e-14	-0.144218	-0.731654	0.197112	0.465196
rs12210050	6	475489	-	cg13525071	475375	114	-	-	C	T	0.213592	0.134454	T	0.0357143	0.029703	0	93.5772	4.79e-21	1250	4.7e-12	1.11178	9.32018	0.119287	1.56e-17	1.59329	6.10909	0.260806	2.33e-07	1.00774	7.50041	0.134358	4.13e-12	0.369878	1.30321	0.28382	0.193929
rs889695	16	29874935	CDIPT-AS1|CDIPT|BOLA2	cg01827781	29875145	210	LOC440356|CDIPT	Body|TSS200|TSS1500	T	C	0.218182	0.0756303	C	0.375	0.0891089	1	93.5678	4.81e-21	327	1.23e-12	-0.882369	-9.95883	0.0886017	2.07e-19	-0.92481	-6.29193	0.146984	1.26e-07	-0.851811	-7.34707	0.115939	9.78e-12	-0.152391	-0.807696	0.188674	0.42018
rs57642905:62693378:C:T	20	62693378	TCEA2|BC056407	cg27370028	62693943	565	TCEA2	TSS200|5'UTR	C	T	0.273504	0.0168067	T	0.290816	0.029703	1	93.5674	4.81e-21	1007	3.8e-12	0.822729	9.71865	0.0846547	1.06e-18	0.705229	3.0858	0.22854	0.00350481	0.861048	9.16762	0.0939227	2.28e-16	-0.291434	-1.37939	0.211277	0.169241
rs13030154:149900965:T:A	2	149900965	LYPD6B	cg07413941	149894969	5996	LYPD6B	TSS200	T	A	0.391304	0.0336134	A	0.273684	0.0594059	1	93.5636	4.82e-21	823	3.11e-12	-0.762919	-9.21186	0.0828193	3.21e-17	-0.955685	-6.11909	0.156181	2.25e-07	-0.738494	-7.49135	0.0985796	4.35e-12	-0.0872417	-0.457821	0.190558	0.647554
rs10873465:96450307:G:A	14	96450307	-	cg18979862	96446052	4255	-	-	A	G	0.289916	0	G	0.565657	0.019802	1	93.5631	4.82e-21	1616	6.11e-12	0.64238	9.80118	0.0655411	6.06e-19	0.475056	3.49497	0.135926	0.00109461	0.690911	9.01933	0.0766033	5.6e-16	-0.0863852	-0.651363	0.132622	0.515524
rs11076633:89886392:C:G	16	89886392	-	cg21285383	89894308	7916	SPIRE2	TSS1500	C	G	0.334821	0.0588235	G	0.459596	0.019802	1	93.5575	4.83e-21	1166	4.42e-12	-0.735049	-9.61884	0.0764176	2.09e-18	-0.532489	-4.22816	0.125939	0.000117166	-0.830853	-8.69944	0.0955066	3.84e-15	0.192418	1.14733	0.16771	0.252552
12:43154762:G:A	12	-	-	cg16020740	43153725	-	-	-	G	A	0.189076	0	A	0.4	0.00990099	1	93.5597	4.83e-21	1588	6.02e-12	0.829356	9.64977	0.0859456	1.7e-18	0.70508	3.55439	0.198369	0.000919323	0.878283	8.99589	0.0976316	6.45e-16	-0.14008	-0.757505	0.184923	0.449596
rs62122449:56613713:G:A	19	56613713	ZNF787	cg25510090	56616706	2993	ZNF787	5'UTR	G	A	0.123932	0.0168067	A	0.119792	0.049505	1	93.5602	4.83e-21	1712	6.49e-12	-1.17423	-9.35831	0.125474	1.21e-17	-1.52251	-6.15188	0.247487	2.02e-07	-1.09083	-7.46421	0.146141	5.07e-12	-0.423506	-1.42969	0.296221	0.154291
rs6763439:58643453:C:G	3	58643453	FAM3D	cg05660555	58643525	72	FAM3D	5'UTR	C	G	0.504464	0.0588235	G	0.19	0.00990099	1	93.5532	4.84e-21	1121	4.26e-12	-0.7734	-9.32297	0.0829564	1.53e-17	-0.701102	-3.58645	0.195486	0.000836244	-0.836274	-8.98279	0.0930973	6.99e-16	-0.063765	-0.338595	0.188323	0.735253
rs2145852:101548616:C:T	10	101548616	ABCC2	cg07402381	101549081	465	ABCC2	Body	T	C	0.415254	0.00840336	C	0.434343	0.019802	1	93.5539	4.84e-21	1284	4.88e-12	0.699474	9.63186	0.0726208	1.91e-18	0.692768	4.09389	0.16922	0.000178535	0.717288	8.76322	0.0818521	2.62e-15	-0.118921	-0.662404	0.179529	0.508438
rs7177276:62379668:C:T	15	62379668	-	cg00456672	62358751	20917	C2CD4A	TSS1500	C	T	0.432203	0.00840336	T	0.245	0.00990099	1	93.5526	4.85e-21	1446	5.5e-12	0.73593	9.39442	0.0783369	9.48e-18	0.506842	3.03901	0.166778	0.00398541	0.809608	9.18243	0.0881693	2.08e-16	-0.250398	-1.37689	0.181858	0.170012
rs13277611:72738632:T:A	8	72738632	-	cg21885218	72739962	1330	-	-	A	T	0.461207	0.0252101	T	0.358586	0.019802	1	93.5454	4.86e-21	1947	7.43e-12	-0.784603	-9.37327	0.0837065	1.09e-17	-0.445996	-1.99984	0.223015	0.051714	-0.832267	-9.46288	0.0879508	3.76e-17	0.347707	1.63297	0.212929	0.103974
rs2094660:103632050:T:C	14	103632050	-	cg26617100	103622059	9991	-	-	T	C	0.495575	0.0504202	C	0.28	0.00990099	1	93.5424	4.87e-21	1027	3.93e-12	-0.73707	-10.0599	0.0732679	1.03e-19	-0.757519	-4.80881	0.157527	1.81e-05	-0.723024	-8.39153	0.0861612	2.39e-14	-0.154685	-0.917876	0.168525	0.359737
rs62250512:33151412:G:A	3	33151412	-	cg16652328	33138982	12430	GLB1|TMPPE	TSS1500	A	G	0.376106	0.0504202	G	0.722222	0.108911	0	93.5433	4.87e-21	1306	4.99e-12	0.778926	9.41898	0.0826975	8.04e-18	0.999695	6.4558	0.154852	7.21e-08	0.710198	7.20181	0.0986139	2.2e-11	0.146511	0.88048	0.166399	0.379606
rs10193813:15096111:A:C	2	15096111	-	cg12515273	15085227	10884	-	-	A	C	0.0756303	0	C	0.257576	0.019802	1	93.5402	4.88e-21	1046	4e-12	-0.713771	-9.97426	0.0715613	1.86e-19	-0.528393	-3.07816	0.171659	0.00357939	-0.752711	-9.16871	0.0820956	2.26e-16	0.0651061	0.35331	0.184275	0.724211
rs12657425:82205681:A:G	5	82205681	-	cg11519740	82208336	2655	-	-	A	G	0.509009	0.0672269	G	0.453608	0.039604	1	93.5363	4.88e-21	1226	4.7e-12	0.740459	9.59174	0.0771976	2.51e-18	0.726561	4.15771	0.17475	0.000146229	0.756175	8.73211	0.0865971	3.16e-15	0.0262895	0.143221	0.183559	0.886253
rs10791390:134632224:A:C	11	134632224	AK125040	cg19558933	134632242	18	-	-	C	A	0.513514	0.0672269	A	0.35	0.108911	0	93.5394	4.88e-21	1887	7.22e-12	0.78353	9.73269	0.080505	9.66e-19	0.797505	4.16803	0.191339	0.000141572	0.781879	8.72737	0.0895893	3.25e-15	-0.117674	-0.626048	0.187963	0.531963
rs12043476:245835195:C:T	1	245835195	KIF26B	cg12697795	245840428	5233	KIF26B	Body	C	T	0.130252	0	T	0.2	0.0594059	1	93.532	4.9e-21	1736	6.67e-12	0.987525	9.88892	0.0998618	3.33e-19	0.79944	3.38788	0.23597	0.00149411	1.02803	9.05838	0.11349	4.42e-16	-0.115282	-0.502827	0.229268	0.615613
rs60223973:47606751:TTTTG:T	21	47606752	LSS	cg05896524	47604654	2098	C21orf56	TSS1500	T	TTTTG	0.410714	0.0588235	TTTTG	0.557292	0.049505	1	93.528	4.91e-21	1671	6.43e-12	-0.766817	-9.57408	0.080093	2.83e-18	-0.516298	-2.70479	0.190883	0.00968346	-0.834448	-9.28505	0.0898701	1.11e-16	0.255971	1.41607	0.180761	0.158235
rs72858400:6419607:G:A	1	6419607	ACOT7	cg10375954	6419608	1	ACOT7	Body|TSS1500	G	A	0.0210084	0	A	0.1875	0.049505	0	93.5247	4.91e-21	1229	4.74e-12	1.30711	9.87666	0.132344	3.62e-19	1.57644	4.78248	0.329629	1.97e-05	1.25831	8.40551	0.149701	2.2e-14	0.220639	0.7341	0.300557	0.463707
rs2233636:34512254:G:A	6	34512254	SPDEF	cg11772013	34512253	1	SPDEF	5'UTR	G	A	0.0512821	0.0168067	A	0.135417	0.049505	1	93.522	4.92e-21	911	3.52e-12	-1.49088	-9.62502	0.154897	2.01e-18	-1.70747	-5.0909	0.335397	7.14e-06	-1.46833	-8.22221	0.178581	6.48e-14	-0.0110533	-0.0323711	0.341455	0.974207
rs3131015:31153485:T:A	6	31153485	-	cg11805138	31148332	5153	-	-	T	A	0.262712	0.00840336	A	0.475	0.00990099	1	93.5119	4.94e-21	4917	8.65e-12	0.800797	9.61257	0.0833072	2.18e-18	0.795908	5.01772	0.158619	9.09e-06	0.811264	8.26646	0.0981391	5e-14	-0.0459433	-0.25757	0.178372	0.796991
rs1539508	6	43868986	LOC100132354	cg02272576	43868964	22	LOC100132354	Body	G	A	0.573394	0.0840336	A	0.367021	0.0693069	1	93.5059	4.96e-21	1149	4.47e-12	-0.732946	-9.38071	0.0781333	1.04e-17	-0.690836	-4.96901	0.139029	1.07e-05	-0.776411	-8.29547	0.0935946	4.22e-14	0.169021	1.01667	0.166249	0.310478
rs10157301:152751595:G:C	1	152751595	-	cg09902062	152944334	192739	SPRR4	5'UTR	G	C	0.365546	0	C	0.335	0.00990099	1	93.5064	4.96e-21	1278	4.97e-12	0.79374	8.95365	0.0886499	1.77e-16	0.623014	2.62065	0.237733	0.0120021	0.872756	9.30798	0.0937642	9.69e-17	-0.497997	-2.36272	0.210773	0.0190551
rs3860888:140576403:G:T	9	140576403	EHMT1	cg01037217	140576377	26	EHMT1	Body	G	T	0.169492	0.00840336	T	0.469697	0.019802	1	93.4982	4.98e-21	444	1.74e-12	0.747858	9.74808	0.0767185	8.7e-19	0.887852	4.67482	0.189922	2.8e-05	0.734444	8.46429	0.0867697	1.56e-14	0.0864593	0.533694	0.162002	0.594117
rs3807989	7	116186241	CAV1	cg24060730	116193811	7570	CAV1	Body	A	G	0.55042	0	G	0.346535	0	1	93.4963	4.98e-21	822	3.22e-12	-0.581597	-9.41205	0.0617928	8.43e-18	-0.743967	-6.44742	0.11539	7.41e-08	-0.545908	-7.20604	0.075757	2.14e-11	-0.13071	-0.965731	0.135348	0.335289
rs7256668	19	12270737	-	cg26901111	12251917	18820	ZNF20	TSS1500	G	T	0.113445	0	T	0.35	0.00990099	1	93.4988	4.98e-21	884	3.45e-12	-0.871248	-10.1371	0.0859465	6.07e-20	-0.758379	-3.80235	0.19945	0.000437867	-0.895452	-8.89049	0.10072	1.22e-15	-0.0870546	-0.45894	0.189686	0.646752
rs12909380:102138180:C:T	15	102138180	-	cg25398183	102140494	2314	-	-	C	T	0.357798	0.0840336	T	0.225806	0.0792079	1	93.4968	4.98e-21	1104	4.32e-12	-0.880331	-9.9743	0.08826	1.86e-19	-1.03191	-5.88519	0.175339	4.98e-07	-0.816393	-7.67212	0.10641	1.56e-12	-0.157525	-0.838756	0.187808	0.40256
rs11025544:20409008:C:G	11	20409008	PRMT3	cg19653624	20408972	36	PRMT3	TSS200	C	G	0.619469	0.0504202	G	0.265	0.00990099	1	93.4967	4.98e-21	1943	7.6e-12	-0.783112	-9.42939	0.0830501	7.5e-18	-0.748837	-3.71161	0.201755	0.000575809	-0.828376	-8.92864	0.0927774	9.69e-16	0.14047	0.791606	0.17745	0.429484
rs9933824:11299349:G:A	16	11299349	-	cg24439791	11299313	36	-	-	G	A	0	0	A	0.122449	0.029703	0	93.4951	4.99e-21	1772	6.93e-12	-1.59097	-9.46437	0.168101	5.93e-18	-1.72174	-5.04088	0.341555	8.42e-06	-1.6115	-8.25134	0.195302	5.46e-14	0.190213	0.481104	0.395367	0.630943
rs1007011:31710020:C:A	1	31710020	NKAIN1	cg26923035	31728917	18897	-	-	A	C	0.344828	0.0252101	C	0.551546	0.039604	1	93.4884	5e-21	862	3.38e-12	-0.636642	-9.55827	0.0666064	3.15e-18	-0.513565	-3.74555	0.137113	0.000519908	-0.674972	-8.91399	0.0757205	1.06e-15	0.149295	1.01561	0.147001	0.310986
rs2317446	13	113274677	-	cg00931874	113274535	142	-	-	C	A	0.0378151	0	A	0.18	0.00990099	0	93.486	5.01e-21	1490	5.86e-12	1.2386	9.92286	0.124822	2.64e-19	1.14212	3.84908	0.296725	0.00037988	1.24348	8.86964	0.140195	1.38e-15	0.0316928	0.108717	0.291517	0.913531
rs2130531	10	18947379	ARL5B	cg01082878	18947608	229	ARL5B	TSS1500	G	A	0.155172	0.0252101	A	0.25	0.00990099	1	93.4863	5.01e-21	1775	6.98e-12	-0.929165	-9.41829	0.0986554	8.08e-18	-1.22137	-5.31108	0.229966	3.43e-06	-0.881378	-8.07953	0.109088	1.49e-13	-0.216687	-0.860508	0.251813	0.390491
rs4669294:8723673:G:A	2	8723673	-	cg18091469	8724060	387	-	-	G	A	0.230435	0.0336134	A	0.175532	0.0693069	1	93.48	5.02e-21	976	3.85e-12	-0.799943	-9.62374	0.0831219	2.02e-18	-0.842858	-5.05016	0.166897	8.17e-06	-0.791412	-8.24475	0.0959898	5.68e-14	0.0198361	0.105761	0.187555	0.915873
rs11374203:92332193:A:AG	8	92332194	SLC26A7	cg15528441	92331994	200	SLC26A7	5'UTR|Body	A	AG	0.109244	0	AG	0.242574	0	1	93.4787	5.03e-21	669	2.64e-12	1.0574	9.9754	0.106001	1.84e-19	1.21252	3.37274	0.359507	0.00156072	1.03001	9.06109	0.113673	4.35e-16	-0.265605	-0.897185	0.296043	0.370648
rs2860658:135114757:T:C	10	135114757	TUBGCP2	cg09435798	135122752	7995	ZNF511|TUBGCP2	Body|TSS200	T	C	0.110169	0.00840336	C	0.341837	0.029703	1	93.4752	5.04e-21	1119	4.42e-12	-1.05624	-9.92997	0.106369	2.52e-19	-1.05552	-4.09936	0.257485	0.000175516	-1.0709	-8.75617	0.122303	2.73e-15	0.144894	0.649793	0.222985	0.516536
6:30419155:A:C	6	-	-	cg16019142	30418900	-	-	-	A	C	0.142857	0	C	0.224719	0.118812	0	93.4677	5.06e-21	2463	8.84e-12	-0.984825	-9.24426	0.106534	2.59e-17	-1.27771	-7.1698	0.178207	6.45e-09	-0.826819	-6.4855	0.127487	1.05e-09	-0.613927	-2.56966	0.238913	0.0108724
rs10144409	14	25597543	-	cg25301163	25597490	53	-	-	A	G	0.420168	0	G	0.163366	0	1	93.4667	5.06e-21	1575	6.25e-12	0.728601	9.4283	0.0772781	7.56e-18	0.788003	5.06176	0.155678	7.86e-06	0.736521	8.23682	0.0894181	5.95e-14	0.0404951	0.232742	0.173991	0.816188
rs12899522:83738054:T:G	15	83738054	MIR4515|BTBD1	cg05615147	83735916	2138	BTBD1	1stExon|5'UTR	T	G	0.420168	0	G	0.43299	0.039604	1	93.4605	5.07e-21	905	3.6e-12	-0.818078	-9.10436	0.0898555	6.55e-17	-1.01287	-5.52418	0.183352	1.68e-06	-0.829203	-7.93372	0.104516	3.48e-13	-0.127806	-0.60077	0.212737	0.548641
rs1053438	1	25687901	TMEM50A|RHCE	cg19897979	25687812	89	TMEM50A	3'UTR	T	C	0.495763	0.00840336	C	0.203125	0.049505	1	93.4603	5.07e-21	1065	4.24e-12	0.703495	9.94264	0.0707554	2.31e-19	0.770519	4.72869	0.162945	2.35e-05	0.697482	8.43206	0.0827178	1.88e-14	0.0106258	0.0697438	0.152355	0.944464
rs56377113:67818254:A:G	16	67818254	RANBP10	cg00318322	67708822	109432	GFOD2	3'UTR|Body	A	G	0.162393	0.0168067	G	0.515152	0.019802	1	93.4562	5.08e-21	439	1.75e-12	-0.516317	-9.01312	0.057285	1.2e-16	-0.71934	-6.35185	0.113249	1.02e-07	-0.481896	-7.28767	0.0661248	1.36e-11	-0.220943	-1.94822	0.113408	0.0527216
rs5760120:24266867:G:A	22	24266867	-	cg01921021	24326817	59950	-	-	A	G	0.405983	0.0168067	G	0.521053	0.0594059	1	93.4561	5.08e-21	1035	4.13e-12	0.758306	9.84956	0.0769888	4.36e-19	0.830876	5.18969	0.160101	5.14e-06	0.737132	8.15618	0.0903771	9.54e-14	0.0326389	0.175411	0.18607	0.860925
rs10897911:69920134:T:A	11	69920134	-	cg13455439	69934128	13994	ANO1	Body	T	A	0.262712	0.00840336	A	0.489899	0.019802	1	93.4585	5.08e-21	1309	5.22e-12	0.838089	9.6006	0.0872955	2.37e-18	1.09126	6.07699	0.179572	2.6e-07	0.768966	7.51856	0.102276	3.73e-12	0.181072	0.909298	0.199134	0.364235
rs74784213:114237941:A:C	13	114237941	TFDP1	cg02355062	114237088	853	-	-	A	C	0.00420168	0	C	0.14	0.00990099	0	93.4557	5.09e-21	881	3.52e-12	1.57825	9.59398	0.164504	2.47e-18	1.56455	4.54695	0.344088	4.24e-05	1.66658	8.53118	0.195351	1.05e-14	-0.236878	-0.689934	0.343335	0.490997
rs1186222:75247329:C:T	7	75247329	HIP1	cg04643892	75247307	22	HIP1	Body	T	C	0.559322	0.00840336	C	0.421053	0.0594059	1	93.4525	5.09e-21	742	2.97e-12	0.507169	10.1096	0.0501669	7.33e-20	0.560309	4.31026	0.129994	9.04e-05	0.482897	8.65299	0.055807	5.07e-15	0.0537804	0.43606	0.123333	0.663241
rs2884447	10	19772731	-	cg17177536	19778008	5277	-	-	G	A	0.226496	0.0168067	A	0.153465	0	1	93.4545	5.09e-21	1922	7.68e-12	1.0077	10.5162	0.0958238	4.38e-21	0.51927	1.78553	0.290822	0.0810694	0.987242	9.50086	0.103911	2.97e-17	-0.0868448	-0.318689	0.272507	0.750279
rs59590775:75306878:G:A	7	75306878	HIP1	cg02818294	75305758	1120	HIP1	Body	G	A	0.0762712	0.00840336	A	0.112903	0.0792079	1	93.4502	5.1e-21	781	3.13e-12	1.4298	10.0794	0.141854	9.03e-20	1.34781	6.17386	0.218309	1.87e-07	1.42289	7.43866	0.191283	5.85e-12	0.217003	0.736891	0.294484	0.462011
rs6328	1	115829943	NGF	cg23384882	115825602	4341	-	-	C	A	0.310924	0	A	0.30198	0	1	93.4507	5.1e-21	1303	5.21e-12	0.553845	9.44115	0.0586629	6.93e-18	0.545769	3.13143	0.174287	0.003089	0.545038	9.14576	0.0595946	2.6e-16	0.0217153	0.147736	0.146987	0.882693
rs10214704:47008101:G:A	6	47008101	GPR110	cg13675859	47002973	5128	GPR110	5'UTR	G	A	0.0252101	0	A	0.0891089	0	0	93.4464	5.11e-21	1306	5.24e-12	-1.46519	-9.54564	0.153493	3.43e-18	-1.9744	-3.9082	0.505194	0.000317075	-1.45016	-8.84152	0.164017	1.64e-15	-0.0394974	-0.0811146	0.486932	0.935428
rs11133858:16780316:C:A	5	16780316	MYO10	ch.5.432310R	16780479	163	MYO10	Body	A	C	0.217949	0.0168067	C	0.342105	0.0594059	1	93.4341	5.14e-21	1710	6.9e-12	-0.857392	-9.65118	0.0888381	1.68e-18	-0.915044	-5.37236	0.170324	2.79e-06	-0.853449	-8.03566	0.106208	1.93e-13	-0.118362	-0.605914	0.195345	0.545226
rs7157599:100625902:C:T	14	100625902	DEGS2	cg25820436	100625939	37	DEGS2	1stExon|5'UTR	T	C	0.271028	0.10084	C	0.155914	0.0792079	0	93.4358	5.14e-21	1071	4.32e-12	1.01109	9.74516	0.103753	8.88e-19	1.09538	4.31442	0.253888	8.92e-05	1.01716	8.64994	0.117592	5.16e-15	0.0434196	0.175884	0.246865	0.860555
rs55877721:169122183:G:A	5	169122183	DOCK2	cg24810467	169122182	1	DOCK2	Body	G	A	0.0932203	0.00840336	A	0.0520833	0.049505	1	93.4212	5.17e-21	1519	6.17e-12	-1.48542	-9.423	0.157638	7.83e-18	-1.87851	-4.8156	0.390088	1.77e-05	-1.46037	-8.38041	0.17426	2.56e-14	-0.273286	-0.654649	0.417454	0.51341
rs12452231:79682214:G:A	17	79682214	SLC25A10	cg06129896	79689749	7535	-	-	G	A	0.169565	0.0336134	A	0.0306122	0.029703	0	93.4191	5.18e-21	937	3.81e-12	-1.16474	-9.57034	0.121703	2.9e-18	-1.63212	-5.39132	0.302731	2.62e-06	-1.07392	-8.02201	0.133872	2.08e-13	-0.368705	-1.23893	0.2976	0.216754
rs11072819:79244071:T:C	15	79244071	-	cg17506061	79243526	545	-	-	T	C	0.180672	0	C	0.22	0.00990099	1	93.4207	5.18e-21	1486	6.04e-12	0.732307	10.2293	0.071589	3.21e-20	0.615087	4.10856	0.149709	0.000170547	0.772342	8.74874	0.0882804	2.86e-15	-0.00848238	-0.0501372	0.169183	0.960061
rs16929708	10	54116123	-	cg12621514	54073047	43076	DKK1	TSS1500	A	G	0.0384615	0.0168067	G	0.226804	0.039604	0	93.4158	5.19e-21	1701	6.93e-12	1.15332	8.72963	0.132115	7.67e-16	1.55982	7.41319	0.210412	2.85e-09	1.00055	6.20165	0.161336	4.58e-09	0.384475	1.48294	0.259266	0.13959
rs3107152:2052497:T:C	1	2052497	PRKCZ	cg20151494	2047581	4916	PRKCZ	5'UTR|Body	C	T	0.130435	0.0336134	T	0.040404	0.019802	0	93.4075	5.21e-21	549	2.24e-12	-0.789648	-10.0402	0.0786484	1.18e-19	-1.2137	-3.41584	0.355315	0.00137812	-0.707458	-9.04099	0.0782501	4.91e-16	-0.388478	-1.34977	0.28781	0.178543
rs35383363	7	34712919	NPSR1-AS1|NPSR1	cg26282247	34712121	798	NPSR1|NPSR1-AS1	Body	C	T	0.197479	0	T	0.277228	0	1	93.3993	5.23e-21	1318	5.41e-12	0.838592	9.46915	0.0885605	5.74e-18	1.01471	6.36933	0.159312	9.66e-08	0.767227	7.26849	0.105555	1.52e-11	0.170201	0.821128	0.207277	0.412505
rs76208639:29877010:G:T	22	29877010	NEFH	cg23060323	29853967	23043	-	-	G	T	0	0	T	0.161616	0.019802	0	93.3972	5.24e-21	1262	5.19e-12	1.61829	10.1048	0.16015	7.58e-20	1.36138	4.05274	0.335914	0.000202938	1.66115	8.77339	0.189339	2.46e-15	-0.149392	-0.455881	0.327699	0.648947
rs6478014:99980664:A:C	9	99980664	AK309476	cg17560895	100069891	89227	CCDC180|LOC100499484-C9ORF174	TSS200|Body	C	A	0.245614	0.0420168	A	0.0561224	0.029703	1	93.389	5.26e-21	870	3.59e-12	-1.23521	-10.0708	0.122653	9.58e-20	-1.27575	-4.47725	0.284941	5.3e-05	-1.19247	-8.56407	0.139241	8.61e-15	-0.187616	-0.701062	0.267617	0.48404
rs12027994:30658869:C:T	1	30658869	-	cg27577663	30658851	18	-	-	C	T	0.0854701	0.0168067	T	0.02	0.00990099	0	93.3829	5.27e-21	1845	7.64e-12	-1.67745	-9.73368	0.172334	9.6e-19	-2.27369	-4.10275	0.554189	0.00017367	-1.59024	-8.74931	0.181756	2.85e-15	-0.411013	-0.785694	0.523121	0.432933
rs543848:53456121:T:A	13	53456121	-	cg06773305	53436081	20040	-	-	T	A	0.15812	0.0168067	A	0.0247525	0	0	93.3772	5.29e-21	1193	4.95e-12	-1.1723	-9.8945	0.11848	3.21e-19	-0.892932	-2.97632	0.300012	0.00472694	-1.20454	-9.19341	0.131023	1.95e-16	0.151984	0.524425	0.289811	0.600536
rs200097210:407271:TGCGGGGTGG:T	11	407272	SIGIRR	cg24440302	406829	443	SIGIRR	Body	T	TGCGGGGTGG	0.225225	0.0672269	TGCGGGGTGG	0.0894737	0.0594059	1	93.3759	5.29e-21	887	3.68e-12	1.00177	9.32278	0.107454	1.53e-17	1.1694	6.44756	0.181371	7.41e-08	0.962778	7.19756	0.133765	2.25e-11	0.113883	0.49951	0.22799	0.617943
rs61770363:3816854:G:A	1	3816854	LOC100133612|C1orf174	cg25762395	3816842	12	LOC100133612|C1orf174	TSS200|1stExon|5'UTR	G	A	0.109244	0	A	0.075	0.00990099	1	93.3774	5.29e-21	1254	5.21e-12	-1.32125	-9.64448	0.136996	1.76e-18	-1.30007	-3.46443	0.375262	0.0011967	-1.33326	-9.02082	0.147798	5.55e-16	0.275717	0.711946	0.387272	0.477289
rs59702609:2361530:C:T	7	2361530	-	cg22650065	2354330	7200	SNX8	TSS1500	C	T	0.281513	0	T	0.427835	0.039604	1	93.377	5.29e-21	1290	5.36e-12	-0.853232	-9.67263	0.0882109	1.45e-18	-0.961441	-4.59408	0.209278	3.64e-05	-0.84611	-8.50126	0.0995277	1.25e-14	0.15328	0.719138	0.213145	0.472856
rs1507085:41869072:G:T	4	41869072	-	cg07311841	41881347	12275	-	-	G	T	0.0504202	0	T	0.301136	0.128713	0	93.3721	5.3e-21	1198	4.99e-12	1.13199	9.50914	0.119042	4.39e-18	1.19272	5.70296	0.209141	9.2e-07	1.13515	7.80054	0.145522	7.49e-13	0.195352	0.849473	0.229969	0.396586
rs551326:240101611:T:C	2	240101611	HDAC4	cg27312442	240101625	14	HDAC4	Body	C	T	0.131356	0.00840336	T	0.135	0.00990099	1	93.3731	5.3e-21	1653	6.88e-12	1.16636	9.8519	0.118389	4.29e-19	1.19116	5.5165	0.215926	1.72e-06	1.16142	7.93355	0.146394	3.48e-13	0.262796	1.00018	0.262749	0.318374
rs879059:101069954:T:A	14	101069954	-	cg27018464	101071191	1237	-	-	A	T	0.25	0.109244	T	0.483696	0.0891089	0	93.3675	5.32e-21	975	4.07e-12	0.754281	9.42109	0.080063	7.93e-18	1.00345	6.54481	0.153319	5.33e-08	0.683025	7.10865	0.0960836	3.67e-11	0.417458	2.31677	0.18019	0.0214805
rs13024463:174878126:G:A	2	174878126	-	cg24522254	174878113	13	-	-	G	A	0.434783	0.0336134	A	0.444444	0.108911	0	93.3604	5.33e-21	1306	5.47e-12	-0.666927	-9.79315	0.0681013	6.4e-19	-0.743476	-5.34449	0.139111	3.07e-06	-0.657495	-8.04965	0.08168	1.78e-13	-0.0295161	-0.188737	0.156388	0.850481
rs2102656	4	156875247	CTSO	cg03377895	156875553	306	CTSO	TSS1500	C	A	0.243697	0	A	0.0346535	0	0	93.3579	5.34e-21	1641	6.88e-12	1.11467	9.8415	0.113262	4.61e-19	1.10533	4.19416	0.26354	0.000130413	1.12249	8.70442	0.128956	3.73e-15	0.0814864	0.330252	0.24674	0.741539
rs73338957:163631995:T:C	5	163631995	-	cg06094104	163631997	2	-	-	T	C	0.20339	0.00840336	C	0.242268	0.039604	1	93.3594	5.34e-21	1037	4.34e-12	0.817995	9.48317	0.0862575	5.22e-18	0.90308	5.12843	0.176093	6.3e-06	0.831617	8.18893	0.101554	7.88e-14	-0.00530497	-0.0265629	0.199713	0.978834
rs6061501	20	60953396	-	cg06419409	60948961	4435	-	-	T	C	0.0840336	0	C	0.295	0.00990099	1	93.3454	5.37e-21	1104	4.66e-12	-0.887854	-9.79431	0.09065	6.35e-19	-1.16855	-5.61156	0.20824	1.25e-06	-0.786068	-7.86484	0.099947	5.17e-13	-0.427632	-1.8886	0.226428	0.0603237
rs578368:55048711:C:T	1	55048711	ACOT11	cg11837749	55047332	1379	ACOT11	Body	C	T	0.543103	0.0252101	T	0.171875	0.049505	1	93.3457	5.37e-21	1567	6.61e-12	-0.601429	-9.43443	0.0637483	7.25e-18	-0.570534	-3.64477	0.156535	0.000703269	-0.628348	-8.9477	0.0702245	8.64e-16	0.100133	0.798299	0.125433	0.425599
rs6722353	2	128552970	WDR33	cg08621926	128569178	16208	WDR33	TSS1500	G	A	0.177966	0.00840336	A	0.308081	0.019802	1	93.345	5.38e-21	1240	5.23e-12	-0.770141	-9.62355	0.0800267	2.03e-18	-0.619224	-3.08882	0.200472	0.00347566	-0.796857	-9.15446	0.0870457	2.47e-16	0.180418	0.936145	0.192725	0.350274
rs140358085:177659624:C:A	5	177659624	AGXT2L2	cg25032888	177660237	613	PHYKPL	TSS1500	C	A	0.0540541	0.0672269	A	0.157609	0.0891089	1	93.3431	5.38e-21	1255	5.3e-12	-1.38101	-9.73139	0.141913	9.75e-19	-1.44597	-5.92256	0.244146	4.39e-07	-1.32192	-7.63324	0.173179	1.95e-12	-0.322	-1.00609	0.320051	0.315529
rs12424638	12	49318800	FKBP11	cg05883907	49318487	313	FKBP11	Body|5'UTR	G	A	0.087963	0.092437	A	0.0102041	0.029703	0	93.3304	5.41e-21	1055	4.48e-12	-1.17571	-9.582	0.1227	2.68e-18	-0.800053	-3.98673	0.200679	0.000248997	-1.37681	-8.7998	0.15646	2.1e-15	0.592134	2.42509	0.244171	0.0161503
rs1552908:95373884:A:G	9	95373884	CENPP|IPPK	cg00341377	95492438	118554	BICD2	Body	A	G	0.252101	0	G	0.183168	0	1	93.3326	5.41e-21	699	2.97e-12	0.942129	9.79968	0.0961387	6.13e-19	0.767837	3.75236	0.204628	0.000509337	0.995885	8.90238	0.111867	1.13e-15	-0.273451	-1.23004	0.22231	0.220057
rs7071912:94416229:T:G	10	94416229	KIF11	cg16060189	94350577	65652	-	-	G	T	0.478992	0	T	0.207071	0.019802	1	93.3303	5.41e-21	885	3.76e-12	0.814336	9.79042	0.0831768	6.52e-19	0.695131	3.4988	0.198677	0.00108241	0.834632	9.00492	0.0926862	6.11e-16	-0.0878776	-0.45927	0.191342	0.646515
rs2514711:101198569:G:C	8	101198569	SPAG1	cg20270320	101225902	27333	SPAG1	Body	C	G	0.415966	0	G	0.535	0.00990099	1	93.3305	5.41e-21	1056	4.49e-12	0.809025	9.88555	0.0818392	3.41e-19	1.03306	5.25183	0.196704	4.18e-06	0.753576	8.10856	0.0929358	1.26e-13	0.145051	0.738546	0.196401	0.461007
rs17064321:1809895:C:T	8	1809895	ARHGEF10	cg00691598	1810526	631	ARHGEF10	Body	C	T	0.127273	0.0756303	T	0.136364	0.019802	1	93.3317	5.41e-21	2310	9.46e-12	1.08182	10.0819	0.107303	8.87e-20	0.876925	4.80646	0.182447	1.82e-05	1.1572	8.38031	0.138085	2.56e-14	-0.0939883	-0.402259	0.233651	0.687903
rs11655679	17	32548533	-	cg23059091	32548556	23	-	-	A	C	0.298319	0	C	0.212871	0	1	93.328	5.42e-21	1871	7.96e-12	-0.852338	-9.78143	0.0871384	6.94e-19	-0.98027	-4.68768	0.209116	2.68e-05	-0.825442	-8.44711	0.0977189	1.72e-14	-0.10609	-0.528956	0.200565	0.597394
rs55803037:150223034:C:A	6	150223034	LOC100652739	cg08864894	150219351	3683	RAET1E-AS1	Body	C	A	0.123853	0.0840336	A	0.39	0.00990099	1	93.3239	5.43e-21	1336	5.7e-12	-0.875167	-9.84378	0.0889055	4.53e-19	-0.827942	-4.80473	0.172318	1.83e-05	-0.887992	-8.38084	0.105955	2.55e-14	-0.122799	-0.657607	0.186737	0.511511
rs60612094:30045905:C:CAAT	16	30045906	AK097527|BOLA2	cg06985993	30040055	5851	FAM57B	Body	C	CAAT	0.504202	0	CAAT	0.519802	0	1	93.3206	5.44e-21	429	1.83e-12	0.400615	10.2968	0.0389067	2.01e-20	0.436204	4.61906	0.0944357	3.35e-05	0.37059	8.48439	0.043679	1.38e-14	0.109853	1.10707	0.0992285	0.269529
rs765506	7	112213760	-	cg04987487	112214030	270	-	-	G	A	0.216102	0.00840336	A	0.0990099	0	1	93.3195	5.44e-21	1302	5.56e-12	0.942445	9.43211	0.0999187	7.36e-18	1.19426	6.04584	0.197534	2.89e-07	0.879151	7.53441	0.116685	3.41e-12	0.260677	1.1156	0.233665	0.265868
rs13332:11706581:T:G	8	11706581	CTSB	cg22570104	11706556	25	CTSB	Body|ExonBnd	G	T	0.390351	0.0420168	T	0.380682	0.128713	0	93.3167	5.45e-21	1466	6.27e-12	0.604547	9.767	0.0618969	7.65e-19	0.528725	3.38619	0.156141	0.0015014	0.62017	9.04712	0.0685489	4.73e-16	-0.128174	-0.800063	0.160205	0.424578
rs195056:119646053:T:C	6	119646053	MAN1A1	cg04900927	119646068	15	MAN1A1	Body	C	T	0.311966	0.0168067	T	0.212871	0	1	93.3134	5.46e-21	1122	4.81e-12	0.721862	9.47528	0.0761836	5.51e-18	0.633814	3.51708	0.180211	0.00102595	0.765732	8.99687	0.0851109	6.42e-16	-0.223995	-1.30087	0.172189	0.194728
rs7113935:17562722:C:T	11	17562722	USH1C	cg14425863	17566034	3312	USH1C	TSS200	T	C	0.451327	0.0504202	C	0.329787	0.0693069	1	93.31	5.47e-21	1121	4.81e-12	-0.784597	-9.77888	0.0802338	7.06e-19	-0.559312	-2.85348	0.196011	0.00656804	-0.819275	-9.22863	0.0887754	1.57e-16	0.157645	0.781292	0.201775	0.435511
rs7182627:59577847:T:C	15	59577847	MYO1E	cg23088397	59578899	1052	MYO1E	Body	C	T	0.12931	0.0252101	T	0.292553	0.0693069	1	93.3104	5.47e-21	1289	5.53e-12	0.812545	9.6685	0.0840405	1.49e-18	0.824425	4.88212	0.168866	1.42e-05	0.814367	8.33519	0.0977023	3.34e-14	0.0415283	0.217424	0.191002	0.828089
rs73796438:7126858:T:C	4	7126858	-	cg05750542	7126882	24	-	-	T	C	0.109649	0.0420168	C	0.164773	0.128713	0	93.3059	5.48e-21	1772	7.62e-12	1.08524	9.83587	0.110335	4.79e-19	0.907108	3.25832	0.278398	0.00216391	1.16006	9.09336	0.127572	3.58e-16	-0.306156	-1.18122	0.259187	0.238852
rs8133205:47599280:C:T	21	47599280	SPATC1L	cg14789911	47582049	17231	C21orf56	Body	C	T	0.106195	0.0504202	T	0.318182	0.019802	1	93.2979	5.5e-21	1662	7.18e-12	0.924452	10.0521	0.0919656	1.09e-19	0.854286	4.19618	0.203587	0.000129584	0.92329	8.7	0.106125	3.83e-15	0.128242	0.620882	0.206549	0.53535
rs10088430:142661456:T:C	8	142661456	-	cg15905320	142661528	72	-	-	C	T	0.349138	0.0252101	T	0.611111	0.019802	1	93.2965	5.51e-21	1617	6.99e-12	0.762367	9.96098	0.0765353	2.03e-19	0.805882	5.25585	0.153331	4.12e-06	0.752315	8.10386	0.0928342	1.29e-13	-0.0156677	-0.0940733	0.166548	0.925141
rs13396	17	6905624	LOC100506713|ALOX12	cg05657792	6899758	5866	ALOX12	Body	C	T	0.436975	0	T	0.352041	0.029703	1	93.293	5.52e-21	1416	6.13e-12	0.746951	10.3755	0.0719921	1.17e-20	0.833978	4.41282	0.18899	6.52e-05	0.717594	8.59186	0.0835203	7.29e-15	0.0246001	0.137176	0.179331	0.891023
rs4819759:18921223:T:C	22	18921223	PRODH	cg17283826	18923986	2763	PRODH	TSS200	T	C	0.495495	0.0672269	C	0.43956	0.0990099	1	93.2866	5.53e-21	1023	4.44e-12	0.782289	9.95675	0.0785688	2.09e-19	0.75881	4.81951	0.157446	1.75e-05	0.771246	8.37012	0.0921427	2.72e-14	-0.0151263	-0.0832561	0.181684	0.933727
rs113015597:14021276:C:T	16	14021276	ERCC4	cg07889185	14020235	1041	ERCC4	Body	C	T	0.00423729	0.00840336	T	0.11	0.00990099	0	93.2857	5.54e-21	1589	6.91e-12	1.4113	10.1294	0.139326	6.39e-20	1.34627	4.55569	0.295515	4.12e-05	1.40365	8.51654	0.164815	1.14e-14	-0.018846	-0.0664194	0.283743	0.947107
rs146420037:21292809:TCACA:T	13	21292810	IL17D	cg27499820	21296301	3491	IL17D	3'UTR	TCACA	T	0.241071	0.0588235	T	0.212766	0.0693069	1	93.286	5.54e-21	1658	7.2e-12	-0.608487	-9.81106	0.0620205	5.67e-19	-0.509533	-3.30878	0.153994	0.00187474	-0.634285	-9.07403	0.0699012	4.02e-16	0.144892	1.00803	0.143737	0.314599
rs67999453:67835059:TCGCCGCTACCGCCGTCGCCGC:T	15	67835060	MAP2K5	cg03341413	68125566	290506	LBXCOR1	Body	TCGCCGCTACCGCCGTCGCCGC	T	0.288136	0.00840336	T	0.11	0.00990099	1	93.2826	5.55e-21	893	3.89e-12	0.814857	9.49237	0.0858434	4.91e-18	0.849923	4.11103	0.206742	0.000169235	0.848382	8.73968	0.0970724	3.02e-15	-0.10626	-0.547616	0.194042	0.584537
rs326203:7850363:C:G	5	7850363	C5orf49	cg01714749	7849599	764	C5orf49	Body	C	G	0.142857	0	G	0.0898876	0.118812	0	93.2746	5.57e-21	1610	7.04e-12	-1.17816	-9.93054	0.11864	2.51e-19	-1.15015	-3.71603	0.30951	0.000568209	-1.20275	-8.91435	0.134923	1.06e-15	0.231026	0.775806	0.297788	0.438737
rs4757540:17559509:T:A	11	17559509	USH1C	cg07449450	17566051	6542	USH1C	TSS200	A	T	0.443966	0.0252101	T	0.335106	0.0693069	1	93.2722	5.57e-21	1121	4.9e-12	-0.815228	-10.2988	0.0791578	1.98e-20	-0.894094	-4.9852	0.17935	1.01e-05	-0.761306	-8.27163	0.0920381	4.85e-14	-0.24486	-1.22967	0.199127	0.220198
rs7606090	2	233606740	GIGYF2	cg01837804	233708964	102224	GIGYF2	Body	T	C	0.298319	0	C	0.287129	0	1	93.2726	5.57e-21	1407	6.15e-12	-0.70055	-9.74849	0.0718624	8.68e-19	-0.770338	-5.69043	0.135374	9.6e-07	-0.67734	-7.80331	0.0868017	7.37e-13	-0.240256	-1.4318	0.1678	0.153687
rs7945642:849587:C:G	11	849587	TSPAN4	cg07269682	843915	5672	TSPAN4|POLR2L	TSS1500|5'UTR|TSS200	G	C	0.211009	0.0840336	C	0.52809	0.118812	0	93.2696	5.58e-21	1099	4.81e-12	0.850746	9.93925	0.0855946	2.36e-19	0.696455	3.92018	0.177659	0.000305632	0.876181	8.8262	0.0992705	1.8e-15	-0.154429	-0.866619	0.178198	0.38714
rs3897927	13	28562901	PRHOXNB	cg10402103	28562902	1	PRHOXNB	TSS200	G	A	0.567227	0	A	0.321782	0	1	93.2715	5.58e-21	1520	6.65e-12	0.787529	9.90855	0.0794798	2.91e-19	0.819343	4.3703	0.18748	7.46e-05	0.762516	8.61232	0.0885378	6.46e-15	-0.133896	-0.728071	0.183905	0.467381
rs6078809:1340965:G:C	20	1340965	SDCBP2-AS1|FKBP1A-SDCBP2	cg15511705	1340957	8	FKBP1A-SDCBP2|SDCBP2-AS1	Body	C	G	0.340336	0	G	0.515625	0.049505	1	93.2666	5.59e-21	1698	7.45e-12	-0.774591	-9.58583	0.0808058	2.61e-18	-0.817439	-4.28713	0.190673	9.72e-05	-0.778142	-8.65374	0.0899198	5.04e-15	0.106203	0.553359	0.191924	0.580606
rs12460108:46481969:C:T	19	46481969	-	cg21578542	46477546	4423	NOVA2	TSS1500	C	T	0.521739	0.0336134	T	0.207447	0.0693069	1	93.2642	5.6e-21	1525	6.7e-12	-0.77321	-10.2018	0.0757917	3.88e-20	-0.782336	-3.77696	0.207134	0.000472865	-0.742621	-8.88813	0.0835521	1.24e-15	-0.0622039	-0.343619	0.181026	0.731477
rs8051488:57777511:G:A	16	57777511	KATNB1	cg00478908	57777532	21	KATNB1	Body	G	A	0.159664	0	A	0.370968	0.0792079	1	93.2605	5.61e-21	1274	5.61e-12	-0.916603	-9.55142	0.0959651	3.3e-18	-1.14039	-5.97793	0.190767	3.64e-07	-0.850312	-7.58451	0.112112	2.57e-12	-0.0846993	-0.402311	0.210532	0.687865
rs9364416	6	168631056	-	cg03811545	168632349	1293	-	-	A	G	0.180672	0	G	0.391089	0	1	93.2588	5.61e-21	1864	8.21e-12	-0.567128	-9.92439	0.0571449	2.61e-19	-0.493715	-4.11347	0.120024	0.000167947	-0.580919	-8.73717	0.0664883	3.06e-15	0.096466	0.774255	0.124592	0.439651
rs2403148	14	103748278	-	cg08139206	103748318	40	-	-	A	G	0.113445	0	G	0.136364	0.019802	1	93.2535	5.63e-21	987	4.36e-12	1.06062	9.68915	0.109465	1.3e-18	1.26218	5.74233	0.219802	8.06e-07	1.04173	7.76396	0.134175	9.24e-13	0.0799588	0.327274	0.244317	0.743786
rs10121987:33119818:A:G	9	33119818	B4GALT1	cg13443165	33130375	10557	B4GALT1	Body	A	G	0.286957	0.0336134	G	0.5	0.0594059	1	93.2495	5.64e-21	1449	6.41e-12	0.83273	9.78668	0.0850881	6.69e-19	0.546995	2.30788	0.237011	0.0257676	0.854822	9.37674	0.0911642	6.36e-17	-0.416922	-1.995	0.208984	0.0473355
rs138612350:25447777:AG:A	13	25447778	RNF17	cg22942528	25468426	20648	CENPJ	Body	AG	A	0.134454	0	A	0.0693069	0	1	93.2467	5.65e-21	1669	7.4e-12	1.26214	9.79002	0.128921	6.54e-19	1.2428	5.0933	0.244006	7.08e-06	1.25581	8.20396	0.153074	7.21e-14	-0.0656947	-0.227144	0.289221	0.820533
rs2559089:231190944:A:G	2	231190944	SP140L|SP140	cg05876232	231279916	88972	SP100	TSS1500	A	G	0.383178	0.10084	G	0.363636	0.019802	0	93.2418	5.66e-21	1707	7.58e-12	-0.748255	-9.25942	0.0808102	2.34e-17	-0.941988	-6.57278	0.143316	4.85e-08	-0.682175	-7.07392	0.0964352	4.45e-11	-0.337422	-1.80867	0.186558	0.0719319
rs7553871	1	205562202	MFSD4|U6	cg18271913	205561852	350	MFSD4	Body	A	G	0.243697	0	G	0.510309	0.039604	1	93.2428	5.66e-21	1039	4.61e-12	0.563866	9.67981	0.0582518	1.38e-18	0.562842	5.22969	0.107624	4.5e-06	0.561582	8.11746	0.069182	1.2e-13	0.00522793	0.0404393	0.129279	0.967781
rs6945526:157259255:G:A	7	157259255	-	cg27219362	157259285	30	-	-	A	G	0.142241	0.0252101	G	0.273196	0.039604	1	93.2404	5.66e-21	1571	6.98e-12	0.799859	9.64369	0.0829412	1.77e-18	0.845178	5.09708	0.165816	6.99e-06	0.802998	8.20123	0.0979119	7.33e-14	-0.00802249	-0.0451145	0.177825	0.964059
rs4845743	1	152184149	HRNR	cg13447818	152298884	114735	FLG	TSS1500	T	C	0.553097	0.0504202	C	0.325	0.00990099	1	93.2377	5.67e-21	978	4.35e-12	0.826807	10.2134	0.0809529	3.58e-20	0.899361	6.13416	0.146615	2.14e-07	0.76625	7.4572	0.102753	5.27e-12	0.33133	1.90631	0.173807	0.0579754
rs6472607:72628297:A:T	8	72628297	-	cg08734534	72628386	89	-	-	T	A	0.263158	0.0420168	A	0.137755	0.029703	1	93.2339	5.68e-21	1947	8.68e-12	0.757739	9.49367	0.0798152	4.87e-18	1.09184	5.17516	0.210977	5.4e-06	0.706248	8.15179	0.0866372	9.79e-14	0.157925	0.755464	0.209043	0.450817
14:104656027:GACACACACGTGCACACACGTGC:GACACACGTGC	14	-	-	cg15457934	104652835	-	-	-	GACACACACGTGCACACACGTGC	GACACACGTGC	0.426087	0.0336134	GACACACGTGC	0.170103	0.039604	1	93.2268	5.7e-21	996	4.46e-12	0.762817	9.35526	0.0815388	1.23e-17	0.936478	6.09158	0.153733	2.48e-07	0.722008	7.49129	0.0963796	4.35e-12	0.329122	1.88109	0.174963	0.0613434
rs2293191:72470423:T:G	17	72470423	CD300A	cg12118246	72462441	7982	CD300A	TSS200	G	T	0.558824	0	T	0.196809	0.0693069	1	93.2283	5.7e-21	1210	5.41e-12	-0.770912	-8.94421	0.0861912	1.89e-16	-0.530099	-2.88389	0.183814	0.00605843	-0.90161	-9.21474	0.0978443	1.71e-16	0.224867	1.29769	0.173282	0.195816
rs4770323	13	23422753	-	cg20196215	23422801	48	-	-	G	T	0.0726496	0.0168067	T	0.0959596	0.019802	1	93.2127	5.74e-21	2161	9.74e-12	1.43988	9.93894	0.144872	2.37e-19	1.50113	4.83967	0.310172	1.63e-05	1.40471	8.35406	0.168147	2.99e-14	-0.139779	-0.401303	0.348313	0.688605
rs6424144:24375663:G:A	1	24375663	-	cg03384426	24285274	90389	PNRC2	TSS1500	G	A	0.47807	0.0420168	A	0.175	0.00990099	1	93.2112	5.75e-21	1027	4.63e-12	0.833377	9.72036	0.0857352	1.05e-18	0.708583	3.1506	0.224904	0.00292854	0.869512	9.12605	0.0952779	2.93e-16	-0.0624558	-0.323339	0.193159	0.74676
rs2279272:240016403:A:G	2	240016403	HDAC4	cg04011897	240014762	1641	HDAC4	Body	G	A	0.426606	0.0840336	A	0.285714	0.029703	1	93.2085	5.75e-21	1552	7.01e-12	0.782983	9.49088	0.0824984	4.96e-18	0.866933	6.4171	0.135097	8.22e-08	0.749138	7.21314	0.103857	2.06e-11	0.131911	0.745953	0.176835	0.45653
rs150801469:5023403:GCTTCCGGAACAGTGTCAGCCTGGTTCTGCCAGGCCCA:G	16	5023404	SEC14L5	cg09903322	5022643	761	SEC14L5	Body	GCTTCCGGAACAGTGTCAGCCTGGTTCTGCCAGGCCCA	G	0.46729	0.10084	G	0.34	0.00990099	0	93.2082	5.76e-21	1217	5.5e-12	0.720874	9.98874	0.0721686	1.68e-19	0.849752	5.74969	0.147791	7.86e-07	0.668779	7.75559	0.0862318	9.69e-13	0.32198	1.97279	0.16321	0.0498312
rs2028506:122652136:G:C	8	122652136	HAS2|HAS2-AS1	cg21781600	122651575	561	HAS2|HAS2AS	5'UTR|TSS200	C	G	0.519608	0.142857	G	0.195876	0.039604	0	93.2068	5.76e-21	1397	6.32e-12	0.885338	10.3176	0.0858083	1.74e-20	0.972411	5.15636	0.188585	5.74e-06	0.811808	8.16203	0.0994615	9.22e-14	-0.0398568	-0.210763	0.189107	0.833276
rs3008356:135122237:C:G	10	135122237	ZNF511|TUBGCP2|PRAP1	cg13178511	135122237	0	ZNF511|TUBGCP2	TSS200|5'UTR	C	G	0.10084	0	G	0.321782	0	1	93.204	5.77e-21	1120	5.07e-12	-1.06152	-10.3621	0.102443	1.28e-20	-1.13002	-4.4016	0.25673	6.76e-05	-1.00406	-8.59244	0.116853	7.27e-15	-0.115432	-0.518418	0.222662	0.604713
rs1890401:143856835:C:A	6	143856835	-	cg16079802	143857657	822	-	-	C	A	0.400862	0.0252101	A	0.432584	0.118812	0	93.2022	5.77e-21	1271	5.76e-12	0.786847	9.50924	0.0827456	4.38e-18	0.531133	2.57439	0.206314	0.013484	0.853771	9.30455	0.0917584	9.89e-17	-0.415385	-2.15392	0.19285	0.0323854
rs817330	20	62598815	ZNF512B	cg13929898	62586279	12536	UCKL1|UCKL1-AS1	Body	C	T	0.314159	0.0504202	T	0.473404	0.0693069	1	93.1998	5.78e-21	1122	5.09e-12	-0.786412	-9.46602	0.0830773	5.86e-18	-0.655769	-3.02608	0.216706	0.00412886	-0.817754	-9.16748	0.0892016	2.28e-16	0.309267	1.58556	0.195052	0.114344
rs7183814:43529630:A:G	15	43529630	TGM5	cg18877124	43477293	52337	TMEM62|CCNDBP1	3'UTR|TSS200	A	G	0.109244	0	G	0.39604	0	1	93.1864	5.82e-21	454	2.07e-12	-0.942438	-9.30747	0.101256	1.7e-17	-0.734965	-3.43143	0.214186	0.00131725	-1.0518	-9.02284	0.116571	5.48e-16	0.364542	1.80673	0.201769	0.0722358
rs9366187:170552900:G:C	6	170552900	-	cg11109139	170554002	1102	-	-	G	C	0.225225	0.0672269	C	0.0326087	0.0891089	0	93.1868	5.82e-21	1247	5.69e-12	-1.06117	-9.83707	0.107875	4.75e-19	-1.0297	-4.71686	0.218303	2.44e-05	-1.08911	-8.42247	0.12931	1.99e-14	0.048266	0.219726	0.219664	0.826298
rs2837510:41589277:T:C	21	41589277	DSCAM	cg25023666	41585021	4256	DSCAM	Body	T	C	0.555085	0.00840336	C	0.287879	0.019802	1	93.1794	5.84e-21	2139	9.8e-12	0.719542	9.80933	0.0733529	5.74e-19	0.896676	4.38894	0.204303	7.03e-05	0.702573	8.59747	0.0817185	7.05e-15	0.0730648	0.40393	0.180885	0.686675
rs11537654	12	57985204	PIP4K2C	cg00268967	58002603	17399	GEFT|DTX3	TSS1500|Body	C	T	0.205128	0.0168067	T	0.0721649	0.039604	1	93.1714	5.86e-21	666	3.06e-12	0.837806	9.87342	0.0848547	3.7e-19	0.996099	4.42615	0.225049	6.25e-05	0.793358	8.57791	0.0924885	7.93e-15	0.125402	0.591599	0.211971	0.554755
rs9929165	16	88150111	-	cg26612794	88148745	1366	-	-	G	A	0.260684	0.0168067	A	0.146739	0.0891089	1	93.1648	5.88e-21	1234	5.7e-12	-0.940504	-9.95558	0.09447	2.11e-19	-0.925822	-4.46893	0.207168	5.44e-05	-0.942044	-8.55532	0.110112	9.07e-15	-0.0756083	-0.335138	0.225603	0.737855
rs7628766:54160840:G:A	3	54160840	CACNA2D3	cg04075781	54154438	6402	-	-	G	A	0.381356	0.00840336	A	0.208333	0.049505	1	93.167	5.88e-21	1443	6.65e-12	-0.798724	-9.20175	0.0868013	3.43e-17	-1.01641	-6.35731	0.159881	1.01e-07	-0.749667	-7.26303	0.103217	1.56e-11	-0.235811	-1.15607	0.203976	0.248966
rs16953466	15	69857662	BC104435|LOC145837	cg04648392	69858166	504	DRAIC	Body	C	A	0.117647	0	A	0.128713	0	1	93.1629	5.89e-21	1189	5.49e-12	-1.03623	-10.0999	0.102598	7.84e-20	-0.909091	-3.90739	0.232659	0.00031786	-1.04433	-8.82583	0.118327	1.8e-15	-0.0392284	-0.167357	0.234399	0.86725
rs2601904	15	70234539	-	cg25245387	70234525	14	-	-	G	A	0.521368	0.0168067	A	0.479798	0.019802	1	93.1575	5.9e-21	1382	6.4e-12	0.829941	9.46243	0.0877091	6.01e-18	0.940995	4.56452	0.206154	4e-05	0.837302	8.50427	0.0984567	1.23e-14	-0.0446182	-0.207579	0.214945	0.835759
rs12744956:15444768:C:A	1	15444768	TMEM51-AS1|KAZN	cg23238147	15439013	5755	KIAA1026|C1orf126	Body	C	A	0.326271	0.00840336	A	0.216495	0.039604	1	93.1592	5.9e-21	1598	7.4e-12	-0.758915	-9.24294	0.0821075	2.61e-17	-0.505457	-2.26039	0.223615	0.0287964	-0.824765	-9.38349	0.0878953	6.11e-17	0.449348	2.27798	0.197257	0.0237343
rs4565801:14032358:G:A	10	14032358	FRMD4A	cg20174247	14032690	332	FRMD4A	Body	G	A	0.320513	0.0168067	A	0.14433	0.039604	1	93.1592	5.9e-21	1938	8.97e-12	-0.908512	-10.1487	0.0895199	5.6e-20	-0.966042	-5.14963	0.187594	5.87e-06	-0.876591	-8.16336	0.107381	9.15e-14	-0.0644981	-0.326929	0.197285	0.744047
rs62156233:97434061:C:G	2	97434061	CNNM4	cg22536036	97507986	73925	ANKRD23	Body	C	G	0.101695	0.00840336	G	0.298969	0.039604	1	93.1556	5.91e-21	442	2.05e-12	0.844756	9.90074	0.0853224	3.07e-19	0.898219	4.22784	0.212454	0.000117285	0.845011	8.67646	0.0973912	4.4e-15	-0.0563752	-0.274391	0.205456	0.784054
rs541871:44160854:G:C	15	44160854	WDR76	cg06362451	44160983	129	-	-	G	C	0.163866	0	C	0.24	0.00990099	1	93.1447	5.94e-21	368	1.72e-12	0.978092	9.52782	0.102656	3.87e-18	1.05502	5.33077	0.197912	3.21e-06	0.971914	8.04534	0.120805	1.82e-13	0.106431	0.445598	0.23885	0.656347
rs16957447:67489857:T:G	16	67489857	ATP6V0D1	cg23695209	67514133	24276	ATP6V0D1	Body	T	G	0.0672269	0	G	0.265	0.00990099	1	93.1454	5.94e-21	378	1.76e-12	-0.89354	-9.97971	0.0895357	1.79e-19	-0.698754	-3.36191	0.207844	0.00161012	-0.930122	-9.04671	0.102813	4.75e-16	0.110679	0.604454	0.183105	0.546194
rs13398753:69779712:G:A	2	69779712	AAK1	cg14097587	69773857	5855	AAK1	Body	G	A	0	0	A	0.13	0.00990099	0	93.1458	5.94e-21	954	4.45e-12	1.6172	9.28143	0.174241	2.02e-17	1.34917	3.3362	0.404402	0.00173339	1.7994	9.05624	0.198691	4.48e-16	0.0179995	0.0468094	0.384528	0.96271
rs2204753:77540157:T:C	10	77540157	-	cg06103397	77542585	2428	C10orf11	1stExon|5'UTR	T	C	0.478992	0	C	0.19802	0	1	93.1434	5.95e-21	926	4.32e-12	-0.771394	-9.99272	0.0771956	1.64e-19	-0.771004	-4.05958	0.189922	0.000198671	-0.749228	-8.75575	0.0855698	2.74e-15	-0.131825	-0.719922	0.183111	0.472374
rs11248057:906131:C:G	4	906131	GAK	cg07895210	905288	843	GAK	Body	C	G	0.275862	0.0252101	G	0.111111	0.019802	1	93.1412	5.95e-21	1298	6.06e-12	0.909146	9.86842	0.0921269	3.83e-19	1.06617	5.33973	0.199668	3.12e-06	0.8421	8.03918	0.104749	1.89e-13	0.307025	1.40887	0.217923	0.160352
rs10179409:11853755:G:A	2	11853755	LPIN1	cg09692628	11848526	5229	LPIN1	Body	G	A	0.130252	0	A	0.20202	0.019802	1	93.1431	5.95e-21	1555	7.26e-12	1.02769	9.63337	0.10668	1.9e-18	1.44163	5.20911	0.276752	4.82e-06	0.977643	8.12455	0.120332	1.15e-13	0.407711	1.3607	0.299634	0.175067
rs7928827	11	69258074	-	cg06921552	69258203	129	-	-	A	G	0.310345	0.0252101	G	0.255556	0.108911	0	93.1382	5.96e-21	1344	6.29e-12	-0.679453	-9.23585	0.0735669	2.74e-17	-0.883283	-6.95641	0.126974	1.32e-08	-0.594514	-6.68929	0.0888754	3.57e-10	-0.372265	-2.09057	0.178069	0.03777
rs2738795:75557661:G:A	16	75557661	-	cg07982935	75529346	28315	CHST6	TSS1500	G	A	0.0762712	0.00840336	A	0.125	0.00990099	1	93.1392	5.96e-21	1157	5.41e-12	1.25977	9.84396	0.127974	4.53e-19	1.42847	4.58937	0.311256	3.69e-05	1.20988	8.48981	0.14251	1.34e-14	0.159462	0.470219	0.339123	0.638686
rs1124585	16	68401740	SMPD3	cg03549163	68397790	3950	SMPD3	Body	C	T	0.508403	0	T	0.420792	0	1	93.1315	5.98e-21	889	4.17e-12	-0.760325	-9.98035	0.0761822	1.78e-19	-0.633564	-3.64891	0.173631	0.00069464	-0.768547	-8.93403	0.0860247	9.38e-16	-0.030205	-0.172267	0.175339	0.863394
rs79060451:469379:A:G	5	469379	PP7080|AK023178|EXOC3|FLJ00157	cg05658241	478159	8780	LOC100288152|SLC9A3	Body	A	G	0.280172	0.0252101	G	0.132653	0.029703	1	93.1278	5.99e-21	1045	4.91e-12	-0.863041	-9.54231	0.0904436	3.51e-18	-0.884782	-4.49987	0.196624	4.93e-05	-0.885226	-8.53692	0.103694	1.01e-14	-0.0487865	-0.216437	0.225408	0.828858
rs9555278:107440320:A:G	13	107440320	-	cg12761144	107448853	8533	-	-	G	A	0.334746	0.00840336	A	0.65	0.00990099	1	93.1263	6e-21	1517	7.14e-12	-0.578724	-9.5472	0.0606171	3.39e-18	-0.381818	-2.24822	0.169831	0.0296222	-0.602513	-9.38466	0.0642019	6.06e-17	0.0951909	0.708419	0.134371	0.479471
rs9354126:95266952:G:C	6	95266952	-	cg16287042	95221182	45770	-	-	G	C	0.142857	0	C	0.0808081	0.019802	1	93.1213	6.01e-21	1316	6.21e-12	1.18907	9.62093	0.123593	2.06e-18	1.18922	4.30799	0.276049	9.1e-05	1.19808	8.63495	0.138747	5.64e-15	-0.1014	-0.338742	0.299342	0.735142
rs11744527:180656074:G:A	5	180656074	AX748230|TRIM41	cg12267016	180645317	10757	-	-	G	A	0.166667	0.0168067	A	0.049505	0	0	93.1102	6.04e-21	658	3.12e-12	-1.28561	-9.39968	0.136772	9.16e-18	-1.60032	-6.07359	0.263488	2.63e-07	-1.20256	-7.49811	0.160381	4.19e-12	-0.345799	-1.08486	0.318751	0.279229
rs9549650:113715787:A:C	13	113715787	MCF2L	cg15893779	113753244	37457	-	-	C	A	0.199115	0.0504202	A	0.0255102	0.029703	0	93.1094	6.05e-21	1254	5.95e-12	1.25191	9.70795	0.128957	1.14e-18	1.53187	5.20367	0.294383	4.91e-06	1.17791	8.12596	0.144957	1.14e-13	0.382073	1.27425	0.29984	0.203982
rs10685034:39642925:A:ACT	21	39642926	KCNJ15	cg08320524	39644354	1428	KCNJ15	5'UTR|TSS200	A	ACT	0.264706	0	ACT	0.59901	0	1	93.1089	6.05e-21	1313	6.23e-12	-0.746631	-10.014	0.0745583	1.41e-19	-0.723923	-4.23773	0.170828	0.000113681	-0.744217	-8.66894	0.0858486	4.61e-15	0.0760975	0.473088	0.160853	0.636641
rs873662:25585603:G:C	2	25585603	-	cg11309462	25585661	58	-	-	G	C	0.0840336	0	C	0.116162	0.019802	1	93.0997	6.08e-21	901	4.3e-12	1.02396	9.7084	0.105471	1.14e-18	0.717352	2.70359	0.265333	0.00971346	1.06294	9.26231	0.11476	1.28e-16	-0.252048	-0.911221	0.276605	0.363224
rs7212960:73417662:T:C	17	73417662	-	cg03653158	73331630	86032	GRB2	Body	C	T	0.0991379	0.0252101	T	0.324468	0.0693069	1	93.0965	6.09e-21	1122	5.36e-12	0.8005	9.55713	0.0837595	3.17e-18	0.719875	3.80293	0.189295	0.000437097	0.836361	8.86759	0.0943165	1.4e-15	-0.206025	-1.12947	0.182408	0.259987
rs3934817	1	65613363	AK4	cg10380652	65612850	513	AK3L1	TSS1500	G	T	0.0966387	0	T	0.0561224	0.029703	1	93.0919	6.1e-21	1107	5.3e-12	-1.40516	-9.39254	0.149604	9.6e-18	-1.67302	-6.48777	0.257872	6.47e-08	-1.30277	-7.14148	0.182423	3.06e-11	-0.436107	-1.32366	0.329472	0.187057
rs11852700	15	62929841	MGC15885	cg09940355	62929234	607	-	-	A	G	0.403361	0	G	0.435644	0	1	93.0912	6.1e-21	1569	7.51e-12	-0.777197	-9.97339	0.077927	1.87e-19	-0.809137	-5.56964	0.145276	1.44e-06	-0.749828	-7.87847	0.0951743	4.78e-13	-0.0967124	-0.549251	0.17608	0.583417
rs1878261:64273942:G:A	10	64273942	ZNF365	cg00113225	64266524	7418	ZNF365	Body	A	G	0.457983	0	G	0.19	0.00990099	1	93.0865	6.12e-21	1083	5.2e-12	0.758326	9.92932	0.0763723	2.53e-19	0.73663	3.56228	0.206786	0.000898177	0.760763	8.96642	0.0848458	7.71e-16	-0.14082	-0.773818	0.181981	0.439908
rs10865538:3336519:A:G	2	3336519	TSSC1	cg00260668	3329507	7012	TSSC1	Body	A	G	0.365546	0	G	0.61	0.00990099	1	93.0839	6.12e-21	1770	8.51e-12	-0.799208	-9.67242	0.0826275	1.45e-18	-0.890211	-5.03759	0.176714	8.52e-06	-0.771238	-8.2284	0.0937288	6.25e-14	0.0621015	0.324526	0.191361	0.745863
rs731151	17	40279903	RAB5C	cg07168142	40274740	5163	HSPB9|KAT2A	TSS200|TSS1500	G	A	0.155462	0	A	0.413265	0.029703	1	93.0746	6.15e-21	835	4.03e-12	0.569412	9.30601	0.0611876	1.71e-17	0.721049	6.06678	0.118852	2.69e-07	0.541997	7.50125	0.0722543	4.11e-12	0.0984758	0.74699	0.13183	0.455905
rs7717027:132058479:T:C	5	132058479	KIF3A	cg06701379	132035637	22842	KIF3A	Body	C	T	0.235043	0.0168067	T	0.596939	0.029703	1	93.0645	6.18e-21	1031	5e-12	-0.721719	-9.11194	0.0792058	6.23e-17	-0.528104	-3.05235	0.173015	0.00384245	-0.833061	-9.15138	0.0910313	2.52e-16	0.146974	0.908966	0.161694	0.36441
rs2285409:26671200:G:T	17	26671200	TNFAIP1	cg13399593	26674140	2940	POLDIP2	3'UTR	G	T	0.0714286	0	T	0.135	0.00990099	1	93.0614	6.19e-21	571	2.78e-12	-1.19572	-10.0443	0.119044	1.15e-19	-1.25762	-5.68676	0.221148	9.72e-07	-1.13346	-7.79244	0.145456	7.84e-13	-0.25523	-0.922872	0.276561	0.357133
rs949200	18	45841919	ZBTB7C	cg03273265	45842296	377	-	-	C	T	0.234783	0.0336134	T	0.247475	0.019802	1	93.064	6.19e-21	1525	7.4e-12	0.87964	9.14231	0.0962164	5.1e-17	1.09261	7.27207	0.150248	4.57e-09	0.798029	6.33884	0.125895	2.26e-09	0.346933	1.67347	0.207313	0.0957232
rs60182614:75077400:T:C	14	75077400	LTBP2	cg17335494	75077385	15	LTBP2	Body	T	C	0.0211864	0.00840336	C	0.168367	0.029703	0	93.0642	6.19e-21	834	4.05e-12	1.21776	9.70328	0.1255	1.18e-18	1.10298	3.75237	0.293941	0.000509335	1.27969	8.88729	0.143991	1.24e-15	-0.0922902	-0.349695	0.263917	0.726918
rs6431389	2	236492988	AGAP1	cg17934874	236487940	5048	AGAP1	Body	C	T	0.368644	0.00840336	T	0.443878	0.029703	1	93.0606	6.2e-21	1600	7.78e-12	0.768964	9.63906	0.0797758	1.82e-18	0.80114	4.47175	0.179156	5.4e-05	0.787987	8.54775	0.0921865	9.48e-15	-0.0418681	-0.241962	0.173036	0.809046
rs1686515:10932300:T:C	2	10932300	PDIA6	cg13809528	10951921	19621	PDIA6	Body	T	C	0.610169	0.00840336	C	0.232323	0.019802	1	93.0592	6.2e-21	1634	7.95e-12	0.689866	8.94456	0.0771268	1.88e-16	0.850708	6.33134	0.134365	1.1e-07	0.651712	7.27828	0.0895421	1.44e-11	0.241233	1.54703	0.155933	0.123361
rs10640207:74405169:T:TATA	2	74405170	MOB1A	cg17034940	74406223	1053	MOB1A	TSS1500	T	TATA	0.0840336	0	TATA	0.133663	0	1	93.0474	6.24e-21	793	3.88e-12	-1.25837	-9.66143	0.130247	1.57e-18	-1.43248	-4.42739	0.323549	6.22e-05	-1.24088	-8.57004	0.144793	8.31e-15	-0.0446556	-0.13588	0.32864	0.892046
rs111425630:212897446:TACAA:T	1	212897447	NSL1	cg17571972	212902088	4641	NSL1	3'UTR|Body	TACAA	T	0.12605	0	T	0.44898	0.029703	1	93.0436	6.25e-21	1107	5.43e-12	-0.775805	-9.61793	0.0806624	2.1e-18	-0.653167	-2.50805	0.260428	0.0159016	-0.77753	-9.31414	0.0834784	9.33e-17	-0.0920566	-0.475213	0.193717	0.635129
rs12704091:148965027:A:G	7	148965027	LOC155060|ZNF783	cg00601727	148989733	24706	ZNF783	Body	G	A	0.504274	0.0168067	A	0.479798	0.019802	1	93.0421	6.25e-21	1225	6.01e-12	0.573719	8.39229	0.0683626	6.74e-15	0.0689069	0.379237	0.181699	0.706336	0.688871	9.63837	0.0714717	1.28e-17	-0.554024	-3.36755	0.164518	0.000901994
rs2165953:4716542:G:A	10	4716542	LINC00704	cg18745965	4713702	2840	LOC100216001	Body	A	G	0.204545	0.0756303	G	0.525253	0.019802	1	93.0404	6.26e-21	1952	9.59e-12	-0.822679	-9.9057	0.083051	2.97e-19	-1.03071	-4.91563	0.209681	1.27e-05	-0.76471	-8.29922	0.0921424	4.12e-14	-0.313134	-1.68846	0.185455	0.092807
rs7968837	12	39946354	ABCD2	cg19451584	39928782	17572	-	-	C	A	0.260504	0	A	0.564356	0	1	93.0377	6.27e-21	1100	5.41e-12	-0.818212	-9.24366	0.0885159	2.6e-17	-0.985102	-5.87989	0.167537	5.07e-07	-0.79805	-7.64621	0.104372	1.81e-12	0.124118	0.713401	0.173981	0.47639
rs17032713:106886839:T:C	2	106886839	-	cg00318621	106887213	374	-	-	T	C	0.306034	0.0252101	C	0.38	0.00990099	1	93.0386	6.27e-21	1352	6.65e-12	0.871596	9.53148	0.0914439	3.77e-18	0.976338	4.73114	0.206364	2.33e-05	0.875652	8.40564	0.104174	2.2e-14	0.0263202	0.118722	0.221697	0.905609
rs12074584:22458247:G:A	1	22458247	WNT4	cg07191354	22454929	3318	WNT4	Body	G	A	0	0	A	0.118812	0	0	93.0339	6.28e-21	1639	8.08e-12	1.64056	10.0363	0.163463	1.21e-19	1.28909	4.53875	0.28402	4.35e-05	1.75831	8.5108	0.206598	1.18e-14	-0.200886	-0.639373	0.314193	0.523277
rs2582516	14	105314093	-	cg14152268	105287427	26666	MGC23270	TSS200	T	G	0.197479	0	G	0.29703	0	1	93.0326	6.28e-21	967	4.77e-12	0.829604	9.57974	0.0865998	2.72e-18	0.824535	3.9069	0.211046	0.000318335	0.837319	8.81865	0.0949487	1.88e-15	0.0457545	0.221398	0.206662	0.824998
rs12538581:20399117:A:G	7	20399117	ITGB8	cg02928896	20399189	72	ITGB8	Body	G	A	0.504202	0	A	0.475248	0	1	93.0297	6.29e-21	1641	8.1e-12	0.783412	9.98373	0.0784688	1.74e-19	0.837538	5.24279	0.15975	4.31e-06	0.75365	8.09585	0.0930909	1.36e-13	0.131059	0.737744	0.177649	0.461494
rs3852805	17	9976577	GAS7	cg10212045	9976506	71	GAS7	Body	C	T	0.400862	0.0252101	T	0.43299	0.039604	1	93.0284	6.3e-21	1625	8.03e-12	-0.815852	-9.84265	0.0828895	4.57e-19	-0.880848	-5.5071	0.159948	1.78e-06	-0.792107	-7.91835	0.100034	3.8e-13	-0.134308	-0.698802	0.192198	0.485449
rs2478348:53531927:A:G	6	53531927	KLHL31	cg04316580	53530944	983	KLHL31	TSS1500	A	G	0.642857	0	G	0.287129	0	1	93.0228	6.31e-21	1504	7.45e-12	0.688609	9.62151	0.0715698	2.05e-18	0.683624	4.32416	0.158094	8.65e-05	0.705855	8.62116	0.0818747	6.13e-15	0.225421	1.42991	0.157646	0.154228
rs4710165:158682366:G:A	6	158682366	-	cg06699489	158690902	8536	-	-	G	A	0.372881	0.00840336	A	0.145	0.00990099	1	93.0195	6.33e-21	1535	7.62e-12	0.667734	10.277	0.0649735	2.31e-20	0.57617	4.85694	0.118628	1.54e-05	0.677362	8.33244	0.0812922	3.39e-14	0.0801554	0.593364	0.135086	0.553576
rs10424856	19	54959349	LENG8	cg24365804	54945959	13390	TTYH1	Body	A	G	0.340336	0	G	0.12	0.00990099	1	93.0151	6.34e-21	1185	5.9e-12	-0.552959	-9.11663	0.0606538	6.04e-17	-0.587689	-4.82211	0.121874	1.73e-05	-0.579847	-8.35239	0.0694229	3.02e-14	0.00831952	0.0669703	0.124227	0.946669
rs7553120:209774398:G:T	1	209774398	CAMK1G	cg27337148	209756976	17422	CAMK1G	TSS200	G	T	0.163866	0	T	0.350515	0.039604	1	92.9932	6.41e-21	1008	5.07e-12	0.755275	9.70176	0.0778493	1.19e-18	0.802194	4.4909	0.178627	5.07e-05	0.755499	8.53376	0.0885307	1.03e-14	0.138678	0.793124	0.17485	0.4286
rs56272870:29744802:TAAG:T	15	29744808	FAM189A1	cg20567766	29743781	1027	FAM189A1	Body	TAAG	T	0.586364	0.0756303	T	0.26087	0.0891089	1	92.991	6.42e-21	1348	6.79e-12	0.721211	9.62125	0.0749603	2.06e-18	0.743211	4.50397	0.165013	4.86e-05	0.736361	8.52674	0.0863591	1.07e-14	-0.0877977	-0.564775	0.155456	0.572829
rs143152668:237372226:A:ATGTG	1	237372227	RYR2	cg13373703	237346809	25418	RYR2	Body	A	ATGTG	0.454545	0.0756303	ATGTG	0.105263	0.0594059	1	92.9831	6.44e-21	1562	7.9e-12	0.775809	10.0141	0.077472	1.41e-19	0.55538	3.50686	0.15837	0.00105714	0.786107	8.98248	0.0875155	7e-16	-0.025198	-0.156581	0.160926	0.875726
rs6728713:2584527:G:T	2	2584527	-	cg06858459	2584930	403	-	-	G	T	0.0646552	0.0252101	T	0.115789	0.0594059	1	92.9825	6.44e-21	1775	8.98e-12	1.39736	9.8439	0.141952	4.53e-19	1.31597	4.69709	0.280167	2.6e-05	1.43545	8.42139	0.170453	2.01e-14	-0.0418034	-0.133504	0.313124	0.893922
rs9919522:133002777:T:C	10	133002777	TCERG1L	cg05947481	133002797	20	TCERG1L	Body	T	C	0.350877	0.0420168	C	0.163265	0.029703	1	92.9839	6.44e-21	2374	1.13e-11	-0.901806	-9.4912	0.095015	4.95e-18	-0.802255	-4.46982	0.179483	5.43e-05	-0.953499	-8.54428	0.111595	9.68e-15	-0.0430395	-0.204839	0.210114	0.837896
rs59415369:121949467:C:T	5	121949467	-	cg18313902	121949467	0	-	-	C	T	0.193966	0.0252101	T	0.201031	0.039604	1	92.9798	6.45e-21	1062	5.38e-12	0.92049	9.33506	0.0986057	1.41e-17	1.16624	6.09478	0.19135	2.45e-07	0.859955	7.47218	0.115088	4.85e-12	0.127673	0.546585	0.233584	0.585244
rs11233657:83229586:G:A	11	83229586	DLG2	cg00634318	83219906	9680	DLG2	Body	G	A	0.415254	0.00840336	A	0.323232	0.019802	1	92.981	6.45e-21	1313	6.64e-12	-0.629722	-9.82436	0.064098	5.18e-19	-0.536421	-3.9522	0.135727	0.000276977	-0.65627	-8.79552	0.0746142	2.16e-15	0.187617	1.27041	0.147682	0.205343
rs6852468:6929262:C:T	4	6929262	TBC1D14	cg12631586	6941677	12415	TBC1D14	Body	C	T	0.50431	0.0252101	T	0.280612	0.029703	1	92.972	6.48e-21	1587	8.07e-12	0.745186	9.46753	0.0787096	5.8e-18	0.555672	3.21263	0.172965	0.00246176	0.812321	9.09126	0.0893518	3.62e-16	-0.336169	-1.9283	0.174334	0.0551661
rs2306990	4	187518976	FAT1	cg16947299	187525263	6287	FAT1	Body	C	T	0.369748	0	T	0.191919	0.019802	1	92.9715	6.48e-21	1737	8.83e-12	-0.672093	-9.86638	0.0681195	3.89e-19	-0.635445	-4.55354	0.13955	4.15e-05	-0.666796	-8.49923	0.0784537	1.27e-14	-0.0276327	-0.179785	0.153699	0.857495
rs10491514:129102018:C:G	9	129102018	MVB12B	cg13690169	129096404	5614	MVB12B	Body	C	G	0.292373	0.00840336	G	0.20297	0	1	92.9577	6.52e-21	1535	7.86e-12	0.460935	9.70069	0.0475157	1.2e-18	0.53336	5.73546	0.0929933	8.25e-07	0.442195	7.74998	0.0570576	1e-12	0.091435	0.803971	0.113729	0.422323
rs7597431:53162266:A:G	2	53162266	-	cg21851621	53162261	5	-	-	A	G	0.294118	0	G	0.242424	0.019802	1	92.96	6.52e-21	2083	1.07e-11	0.84266	9.28674	0.090738	1.95e-17	0.554616	2.8855	0.192208	0.00603249	0.96169	9.19967	0.104535	1.88e-16	-0.297791	-1.48859	0.200049	0.138094
rs2956909:1511891:G:A	8	1511891	DLGAP2	cg09427741	1509851	2040	DLGAP2	Body	G	A	0.495763	0.00840336	A	0.385417	0.049505	1	92.9575	6.52e-21	2447	1.14e-11	0.748016	9.50496	0.0786974	4.51e-18	0.831783	6.42848	0.12939	7.9e-08	0.707616	7.18555	0.0984776	2.4e-11	0.166978	0.959683	0.173993	0.338318
rs373337730:62977367:CAA:C	17	62977368	-	cg24686380	62971592	5776	FLJ32065	Body	CAA	C	0.111111	0.0168067	C	0.0357143	0.029703	0	92.9576	6.52e-21	1002	5.13e-12	-1.58319	-9.90345	0.159862	3.02e-19	-1.42886	-3.36002	0.425255	0.00161892	-1.57805	-9.03703	0.174621	5.03e-16	0.283727	0.708151	0.400659	0.479637
rs30929:55318461:A:G	16	55318461	-	cg20950812	55359615	41154	IRX6	Body	A	G	0.415966	0	G	0.32	0.00990099	1	92.9551	6.53e-21	1621	8.31e-12	-0.81586	-9.84866	0.0828397	4.39e-19	-0.835024	-4.183	0.199623	0.000135068	-0.810452	-8.68663	0.0932987	4.14e-15	0.0139666	0.0731301	0.190983	0.941772
rs8066631:27046072:T:TTATTTATC	17	27046072	NARR|RAB34|SNORD42B|RPL23A	cg19462352	27038664	7408	PROCA1	1stExon	T	TTATTTATC	0.0442478	0.0504202	TTATTTATC	0.168317	0	0	92.9554	6.53e-21	593	3.04e-12	-1.04471	-9.73023	0.107368	9.83e-19	-0.92325	-3.50202	0.263634	0.00107224	-1.0939	-8.98283	0.121777	6.98e-16	0.147417	0.593322	0.248461	0.553604
rs4803160	19	54175037	JA715141|MIR1323	cg06625244	54175187	150	MIR1323	TSS200	A	G	0.285714	0	G	0.410891	0	1	92.954	6.54e-21	1201	6.16e-12	0.744405	9.7866	0.0760637	6.7e-19	0.666622	3.35584	0.198645	0.00163844	0.771103	9.03838	0.0853143	4.99e-16	0.19238	1.00662	0.191114	0.315274
rs11079392:58182215:C:T	17	58182215	LOC653653	cg09153895	58179869	2346	LOC653653	Body	T	C	0.282609	0.0336134	C	0.401042	0.049505	1	92.9498	6.55e-21	678	3.49e-12	-0.756511	-8.98932	0.0841566	1.4e-16	-1.00805	-5.62436	0.179229	1.2e-06	-0.721435	-7.83048	0.0921317	6.31e-13	-0.305946	-1.49651	0.204439	0.136021
rs2680264:81779205:T:C	3	81779205	GBE1	cg17359367	81812412	33207	GBE1	TSS1500	C	T	0.45339	0.00840336	T	0.19802	0	1	92.9467	6.56e-21	718	3.7e-12	0.742608	9.21507	0.0805862	3.14e-17	1.01713	6.2368	0.163085	1.51e-07	0.697789	7.3518	0.094914	9.53e-12	0.355073	1.80656	0.196547	0.072263
rs2282507	11	126763379	KIRREL3	cg06355870	126763446	67	KIRREL3	Body	C	T	0.160714	0.0588235	T	0.0918367	0.029703	1	92.9471	6.56e-21	1823	9.38e-12	1.12791	9.98887	0.112917	1.68e-19	0.805343	3.95733	0.203507	0.000272641	1.26086	8.79128	0.143422	2.21e-15	-0.433956	-1.84131	0.235678	0.066987
rs60630722:5208216:G:A	19	5208216	PTPRS	cg26660036	5212483	4267	PTPRS	Body	G	A	0.115385	0.12605	A	0.117021	0.0693069	0	92.9426	6.57e-21	1396	7.2e-12	1.30817	9.86816	0.132565	3.84e-19	1.23356	4.34833	0.283685	8.01e-05	1.33197	8.60434	0.154802	6.77e-15	-0.0422777	-0.137693	0.307044	0.890615
rs10741080:25660342:A:G	10	25660342	GPR158	cg02563346	25670414	10072	GPR158	Body	G	A	0.285714	0	A	0.391089	0	1	92.9403	6.58e-21	1345	6.95e-12	0.838405	9.93763	0.0843667	2.39e-19	0.878856	4.01769	0.218747	0.000226259	0.828691	8.76347	0.0945619	2.62e-15	0.0292315	0.139841	0.209034	0.88892
12:124104460:C:G	12	-	-	cg02072615	124101924	-	DDX55	Body	G	C	0.592437	0	C	0.358586	0.019802	1	92.9363	6.59e-21	881	4.56e-12	-0.488044	-9.63663	0.0506447	1.85e-18	-0.471395	-4.28943	0.109897	9.65e-05	-0.497159	-8.63349	0.057585	5.69e-15	0.137537	1.18704	0.115866	0.236555
rs10096413	8	143056012	-	cg13375916	143055975	37	-	-	G	A	0.0882353	0	A	0.313131	0.019802	1	92.9316	6.61e-21	1294	6.71e-12	-1.03982	-9.67363	0.10749	1.44e-18	-0.951669	-4.0415	0.235474	0.000210149	-1.10198	-8.75202	0.125912	2.8e-15	0.295305	1.28491	0.229826	0.200239
rs1671147:55524504:C:G	19	55524504	GP6	cg10876694	55530050	5546	GP6	Body	G	C	0.352679	0.0588235	C	0.416667	0.049505	1	92.928	6.62e-21	1312	6.82e-12	-0.752052	-9.749	0.0771414	8.65e-19	-0.852555	-5.19159	0.164219	5.11e-06	-0.721747	-8.12252	0.0888575	1.16e-13	-0.121836	-0.667208	0.182605	0.505372
rs4715063:48079018:T:C	6	48079018	PTCHD4	cg09140531	48078914	104	-	-	T	C	0.300847	0.00840336	C	0.522222	0.108911	0	92.9248	6.63e-21	1058	5.51e-12	-0.601529	-8.87845	0.0677516	2.9e-16	-0.438759	-3.32412	0.131993	0.00179437	-0.68645	-9.04848	0.0758636	4.7e-16	0.225933	1.45958	0.154794	0.1459
rs76354446:93409471:C:T	14	93409471	ITPK1	cg21871608	93409468	3	ITPK1	Body	C	T	0.0677966	0.00840336	T	0.0505051	0.019802	1	92.9249	6.63e-21	1623	8.45e-12	1.71694	10.6143	0.161757	2.21e-21	1.41617	5.24422	0.270045	4.29e-06	1.80966	8.08845	0.223734	1.42e-13	-0.0495961	-0.147281	0.336745	0.883051
rs6500476	16	88633354	C16orf85	cg06114546	88645532	12178	ZC3H18	Body	G	A	0.139831	0.00840336	A	0.18	0.00990099	1	92.9216	6.64e-21	1206	6.29e-12	-0.637031	-10.2756	0.0619945	2.33e-20	-0.61095	-5.25388	0.116286	4.15e-06	-0.637962	-8.08198	0.0789363	1.47e-13	0.0387093	0.289112	0.13389	0.772781
rs2272874	6	29696245	HLA-F-AS1|HLA-F	cg23892836	29692085	4160	HLA-F	Body	T	C	0.109244	0	C	0.242574	0	1	92.923	6.64e-21	3613	1.16e-11	-0.913301	-9.40102	0.0971492	9.07e-18	-0.982668	-5.34132	0.183975	3.1e-06	-0.911827	-8.02455	0.11363	2.05e-13	0.0233851	0.111788	0.209191	0.911098
rs79310017:130017828:T:G	7	130017828	-	cg07506913	130013736	4092	-	-	T	G	0.0420168	0	G	0.0594059	0	0	92.9147	6.67e-21	1177	6.16e-12	1.37601	10.2114	0.134752	3.63e-20	1.31281	5.09422	0.257706	7.06e-06	1.32475	8.18313	0.161888	8.15e-14	0.0310401	0.106183	0.292327	0.915539
rs2739287	11	131531000	NTM	cg04159246	131531178	178	NTM	Body	C	T	0.189076	0	T	0.227723	0	1	92.9108	6.68e-21	1814	9.51e-12	-0.874519	-9.48846	0.0921666	5.04e-18	-1.02933	-5.75999	0.178704	7.59e-07	-0.843994	-7.72873	0.109202	1.13e-12	-0.232737	-1.11483	0.208766	0.2662
rs2076116:38517405:T:C	22	38517405	PLA2G6	cg25562233	38564163	46758	PLA2G6	Body	T	C	0.491597	0	C	0.410891	0	1	92.907	6.69e-21	898	4.72e-12	-0.629347	-9.51711	0.066128	4.16e-18	-0.317429	-2.09326	0.151643	0.0421239	-0.700801	-9.40879	0.0744837	5.23e-17	0.435469	2.95927	0.147154	0.00343764
rs4819073:46783448:T:C	21	46783448	-	cg20152484	46786040	2592	-	-	T	C	0.538462	0.0168067	C	0.421053	0.0594059	1	92.9047	6.7e-21	1420	7.47e-12	0.742262	9.5932	0.0773737	2.49e-18	0.75554	4.81379	0.156953	1.78e-05	0.733361	8.35057	0.0878216	3.05e-14	-0.0713411	-0.381357	0.187072	0.703324
rs3758905:30602789:G:C	11	30602789	MPPED2	cg15985500	30602788	1	MPPED2	TSS1500|5'UTR	G	C	0.386555	0	C	0.377551	0.029703	1	92.9028	6.71e-21	982	5.17e-12	0.839859	9.99671	0.0840135	1.59e-19	0.864758	5.6328	0.153522	1.17e-06	0.798628	7.82141	0.102108	6.64e-13	-0.0673294	-0.366002	0.183959	0.714732
GA000160	1	-	-	cg16431369	6694556	-	THAP3|DNAJC11	3'UTR	G	T	0.163793	0.0252101	T	0.0544554	0	1	92.9013	6.71e-21	1224	6.45e-12	1.03836	9.84852	0.105433	4.39e-19	1.43277	5.10882	0.280449	6.73e-06	0.966961	8.1732	0.118309	8.64e-14	0.262631	0.931506	0.281942	0.352662
rs9623534	22	42565200	TCF20	cg19714260	42565117	83	TCF20	Body	G	A	0.10084	0	A	0.106061	0.019802	1	92.9013	6.71e-21	1230	6.48e-12	1.31556	10.1231	0.129956	6.68e-20	1.19969	5.99365	0.200161	3.45e-07	1.326	7.54834	0.175668	3.15e-12	0.266962	0.98567	0.270844	0.325429
rs35492216:63778169:A:G	11	63778169	MACROD1	cg12874671	63772824	5345	MACROD1	Body	G	A	0.557522	0.0504202	A	0.483871	0.0792079	1	92.8985	6.72e-21	798	4.21e-12	0.759258	9.49871	0.0799328	4.71e-18	0.842634	5.88051	0.143293	5.06e-07	0.748099	7.63663	0.0979618	1.91e-12	0.189762	1.05179	0.180417	0.294103
rs1670572:73549291:G:C	11	73549291	MRPL48	cg19033780	73498584	50707	MRPL48	TSS1500	C	G	0.613445	0	G	0.326733	0	1	92.8974	6.72e-21	1126	5.94e-12	-0.715712	-9.38891	0.0762294	9.84e-18	-0.484121	-2.86295	0.169098	0.00640516	-0.802414	-9.20331	0.0871876	1.83e-16	0.341755	2.12303	0.160975	0.0349218
rs10137918:52108836:A:C	14	52108836	FRMD6	cg16074393	52116710	7874	FRMD6	5'UTR	A	C	0.168067	0	C	0.185567	0.039604	1	92.8981	6.72e-21	1825	9.63e-12	1.03864	9.55948	0.10865	3.12e-18	0.857954	3.78154	0.226879	0.00046636	1.12339	8.86555	0.126714	1.42e-15	-0.271146	-1.12572	0.240864	0.261568
rs6555346:5298102:C:T	5	5298102	ADAMTS16	cg07640187	5300033	1931	ADAMTS16	Body	T	C	0.245763	0.00840336	C	0.242424	0.019802	1	92.8923	6.74e-21	1508	7.98e-12	0.909134	9.37223	0.0970029	1.1e-17	0.970297	4.27495	0.226972	0.00010106	0.933855	8.63812	0.108109	5.54e-15	-0.0340479	-0.142515	0.238908	0.88681
rs2631723	4	8506340	-	cg19307868	8506320	20	-	-	G	T	0.412281	0.0420168	T	0.178218	0	1	92.8888	6.75e-21	1077	5.71e-12	0.791696	9.24601	0.0856257	2.56e-17	0.880064	5.09214	0.172828	7.11e-06	0.779009	8.18284	0.0952003	8.16e-14	0.151526	0.791346	0.191479	0.429635
rs7762159:160013175:C:T	6	160013175	Mir_633	cg17506621	160023581	10406	-	-	T	C	0.683761	0.0168067	C	0.28	0.00990099	1	92.8885	6.75e-21	1416	7.51e-12	-0.863146	-9.60186	0.0898936	2.35e-18	-0.606602	-3.11174	0.19494	0.00326237	-0.929737	-9.12171	0.101926	3.01e-16	0.224938	1.31864	0.170583	0.188725
rs7249149:51774538:A:G	19	51774538	SIGLECL1	cg14884932	51774451	87	-	-	A	G	0.306723	0	G	0.479798	0.019802	1	92.8896	6.75e-21	1847	9.78e-12	0.765573	9.04771	0.0846151	9.53e-17	0.865783	5.50804	0.157185	1.77e-06	0.782731	7.90892	0.0989681	4.01e-13	-0.0423911	-0.232894	0.182019	0.816071
rs807897	6	164605713	-	cg05448209	164600848	4865	-	-	C	T	0.441176	0	T	0.153465	0	1	92.8763	6.79e-21	1706	9.1e-12	0.888455	9.9097	0.0896551	2.89e-19	0.896981	4.33221	0.207049	8.43e-05	0.879155	8.60862	0.102125	6.6e-15	0.0124531	0.0648114	0.192144	0.948386
rs4780822	16	19727998	IQCK|KNOP1	cg02177087	19709989	18009	C16orf62	Body	A	G	0.193277	0	G	0.549505	0	1	92.8712	6.81e-21	1623	8.68e-12	0.551969	9.47693	0.0582434	5.45e-18	0.491233	3.22164	0.152479	0.00240011	0.5822	9.08253	0.0641011	3.82e-16	-0.0626191	-0.553462	0.113141	0.580536
rs12144830:220986516:C:G	1	220986516	44621	cg22041228	221054273	67757	HLX	Body	C	G	0.455752	0.0504202	G	0.302083	0.049505	1	92.862	6.84e-21	1107	5.95e-12	-0.456267	-9.50343	0.0480108	4.56e-18	-0.405132	-2.91752	0.138862	0.00553802	-0.479597	-9.18423	0.0522196	2.06e-16	0.154182	1.15023	0.134045	0.251359
rs2150157	10	26603320	-	cg19729445	26600529	2791	-	-	G	A	0.121849	0	A	0.193069	0	1	92.8627	6.84e-21	1482	7.96e-12	1.02646	9.56564	0.107307	3e-18	1.06559	5.12227	0.208031	6.43e-06	1.03938	8.16242	0.127337	9.2e-14	0.0319383	0.132882	0.240352	0.894414
rs12469777	2	183732364	FRZB	cg07721625	183732607	243	FRZB	TSS1500	T	C	0.444915	0.00840336	C	0.510101	0.019802	1	92.8507	6.88e-21	1211	6.54e-12	0.725879	9.69772	0.0748504	1.23e-18	0.727536	4.57516	0.159019	3.87e-05	0.730511	8.48049	0.0861402	1.41e-14	-0.0500327	-0.290258	0.172373	0.771905
rs10886531:121446703:G:A	10	121446703	-	cg20341089	121447367	664	-	-	G	A	0.428571	0	A	0.510101	0.019802	1	92.849	6.89e-21	1327	7.17e-12	-0.746141	-9.65537	0.0772773	1.63e-18	-0.747101	-4.97456	0.150184	1.05e-05	-0.744709	-8.25244	0.090241	5.43e-14	-0.194473	-1.0904	0.17835	0.276786
rs939418:46706568:C:A	3	46706568	-	cg17456977	46706562	6	-	-	A	C	0.00423729	0.00840336	C	0.192708	0.049505	0	92.8461	6.9e-21	1227	6.64e-12	-1.408	-10.1676	0.138479	4.91e-20	-1.49916	-4.67437	0.320718	2.8e-05	-1.32563	-8.42594	0.157328	1.95e-14	-0.762666	-2.61858	0.291251	0.00947298
rs12904595:47679524:T:C	15	47679524	SEMA6D	cg13650176	47676497	3027	SEMA6D	5'UTR	T	C	0.260504	0	C	0.257426	0	1	92.8417	6.91e-21	1193	6.47e-12	0.855928	9.99445	0.0856404	1.62e-19	0.807526	3.59857	0.224402	0.000806773	0.846068	8.93823	0.0946572	9.14e-16	-0.277718	-1.25316	0.221615	0.211543
rs10227765:16885719:C:T	7	16885719	-	cg08070476	16887412	1693	-	-	C	T	0.535088	0.0420168	T	0.458763	0.039604	1	92.8432	6.91e-21	1871	1.01e-11	-0.773228	-9.64622	0.0801586	1.74e-18	-0.951861	-5.9488	0.160009	4.01e-07	-0.707865	-7.5799	0.0933871	2.64e-12	-0.197414	-1.04968	0.18807	0.29507
rs164178	1	162357653	C1orf226	cg06814515	162357962	309	-	-	A	G	0.353448	0.0252101	G	0.328283	0.019802	1	92.832	6.95e-21	1292	7.04e-12	-0.737443	-9.68145	0.0761706	1.37e-18	-0.681613	-3.66569	0.185944	0.000660711	-0.757941	-8.91037	0.0850628	1.08e-15	0.108828	0.592552	0.183659	0.554118
rs16898652:101638132:G:C	8	101638132	SNX31	cg17015173	101638021	111	SNX31	Body	G	C	0.102564	0.0168067	C	0.114583	0.049505	1	92.8307	6.95e-21	1350	7.37e-12	1.31516	9.85943	0.133391	4.08e-19	1.55138	5.27483	0.29411	3.87e-06	1.22239	8.06268	0.151611	1.65e-13	0.26053	0.772393	0.337302	0.44075
rs10199579	2	238521322	-	cg02017026	238521376	54	-	-	T	C	0.315126	0	C	0.287129	0	1	92.8299	6.95e-21	1583	8.64e-12	0.822975	9.50324	0.0865994	4.56e-18	1.02611	5.49499	0.186735	1.85e-06	0.777436	7.91423	0.0982327	3.89e-13	0.231839	1.0866	0.213361	0.278458
rs4239805	21	40905811	-	cg05293462	40904160	1651	-	-	C	A	0.382353	0	A	0.193069	0	1	92.8304	6.95e-21	1823	9.95e-12	-0.75555	-9.8172	0.0769619	5.44e-19	-0.571014	-3.36879	0.169501	0.00157861	-0.794143	-9.02672	0.087977	5.36e-16	0.242009	1.36189	0.177701	0.174693
rs203132	8	94257394	-	cg00306523	94257369	25	-	-	G	T	0.228571	0.117647	T	0.19898	0.029703	0	92.8178	7e-21	990	5.44e-12	-0.560579	-9.55997	0.0586381	3.11e-18	-0.715393	-7.00867	0.102073	1.11e-08	-0.489133	-6.61032	0.0739953	5.43e-10	-0.211516	-1.67326	0.12641	0.0957652
rs8037864	15	34014421	RYR3|Y_RNA	cg16453259	34014349	72	RYR3	Body	T	G	0.166667	0.0168067	G	0.165	0.00990099	1	92.8162	7e-21	1901	1.04e-11	-0.914111	-9.89927	0.0923413	3.1e-19	-1.2052	-4.59363	0.262364	3.64e-05	-0.83254	-8.46845	0.0983108	1.52e-14	-0.295638	-1.21512	0.2433	0.225686
rs12961444:8733112:G:C	18	8733112	SOGA2	cg23786763	8733065	47	MTCL1	Body	G	C	0.307339	0.0840336	C	0.0505051	0.019802	1	92.8165	7e-21	1945	1.07e-11	-0.925529	-9.23964	0.100169	2.67e-17	-0.78963	-3.2927	0.239813	0.00196266	-0.991285	-9.05399	0.109486	4.54e-16	0.250495	1.12873	0.221926	0.2603
rs10712198:154580015:TC:T	1	154580016	ADAR	cg17218026	154582156	2140	ADAR	5'UTR|TSS1500	TC	T	0.466387	0	T	0.257426	0	1	92.8144	7.01e-21	988	5.43e-12	-0.853945	-9.83778	0.0868026	4.72e-19	-0.681387	-4.21229	0.161762	0.000123175	-0.878913	-8.66435	0.10144	4.73e-15	-0.0236138	-0.128009	0.18447	0.898264
rs2023181:45017264:T:A	3	45017264	ZDHHC3|EXOSC7	cg16375541	45078017	60753	-	-	A	T	0.525424	0.00840336	T	0.29703	0	1	92.8136	7.01e-21	990	5.45e-12	-0.722562	-9.74596	0.0741396	8.83e-19	-0.821614	-4.91817	0.167057	1.26e-05	-0.706765	-8.28403	0.0853166	4.51e-14	-0.0301434	-0.167459	0.180005	0.86717
rs17072142:182623195:G:A	4	182623195	-	cg09722400	182623285	90	-	-	G	A	0.0756303	0	A	0.0940594	0	1	92.8137	7.01e-21	2234	1.23e-11	1.23982	9.77182	0.126877	7.41e-19	1.47995	5.04644	0.293265	8.27e-06	1.19165	8.20653	0.145208	7.11e-14	0.315719	0.931903	0.338789	0.352457
rs115425271:128981477:T:G	4	128981477	LARP1B	cg04760493	128981486	9	LARP1B	TSS1500	T	G	0.0210084	0	G	0.161616	0.019802	0	92.8092	7.03e-21	606	3.34e-12	1.36506	9.93072	0.137458	2.5e-19	1.03152	3.83336	0.26909	0.0003985	1.46749	8.83824	0.166038	1.67e-15	-0.105856	-0.373456	0.283449	0.709186
rs885273	7	151436352	PRKAG2	cg23351327	151433178	3174	PRKAG2	Body	G	A	0.421739	0.0336134	A	0.219388	0.029703	1	92.8096	7.03e-21	1468	8.09e-12	-0.81788	-9.37338	0.0872555	1.09e-17	-0.926514	-4.80227	0.192933	1.85e-05	-0.841739	-8.35151	0.100789	3.03e-14	0.105023	0.518424	0.202582	0.604708
rs11714957	3	49776178	IP6K1	cg04381190	49708534	67644	BSN	3'UTR	C	T	0.323529	0	T	0.237624	0	1	92.8063	7.04e-21	480	2.65e-12	-0.649848	-9.66735	0.0672209	1.51e-18	-0.469052	-2.93271	0.159938	0.00531687	-0.688989	-9.17636	0.075083	2.16e-16	0.25409	1.60931	0.157887	0.10905
rs6074044:44782142:C:T	20	44782142	-	cg06060522	44782039	103	-	-	C	T	0.117391	0.0336134	T	0.0543478	0.0891089	1	92.8024	7.05e-21	1091	6.04e-12	-1.33922	-9.09344	0.147274	7.05e-17	-1.60529	-6.76471	0.237303	2.53e-08	-1.27161	-6.85865	0.185403	1.44e-10	-0.197295	-0.638478	0.309008	0.523858
rs62152771:97447121:C:G	2	97447121	CNNM4	cg20312557	97357134	89987	FER1L5	Body	C	G	0.092437	0	G	0.0757576	0.019802	1	92.8008	7.06e-21	454	2.51e-12	1.36528	9.3118	0.146619	1.65e-17	1.39508	4.14041	0.336943	0.000154378	1.39205	8.69815	0.16004	3.87e-15	-0.256012	-0.71038	0.360387	0.478257
rs36103471:66293860:G:A	17	66293860	ARSG	cg05767426	66297747	3887	ARSG	5'UTR	G	A	0.327434	0.0504202	A	0.145833	0.049505	1	92.7998	7.06e-21	1412	7.82e-12	0.959137	9.717	0.0987071	1.07e-18	1.19531	4.48243	0.266667	5.21e-05	0.905754	8.52688	0.106223	1.07e-14	-0.0255604	-0.0978243	0.261289	0.922165
rs16868695	6	35214884	SCUBE3	cg03355690	35265616	50732	DEF6	1stExon|5'UTR	C	T	0.0336134	0	T	0.242574	0	0	92.7956	7.07e-21	942	5.23e-12	-1.1148	-9.73048	0.114568	9.81e-19	-1.08174	-5.40638	0.200086	2.49e-06	-1.1112	-7.97287	0.139373	2.77e-13	0.109704	0.48592	0.225766	0.62753
rs7075614:124104390:T:A	10	124104390	-	cg03729715	124104941	551	-	-	T	A	0.0462185	0	A	0.115	0.00990099	0	92.7974	7.07e-21	1533	8.5e-12	1.26298	9.74175	0.129646	9.09e-19	1.52377	6.39196	0.238389	8.95e-08	1.11793	7.20696	0.155119	2.13e-11	0.370795	1.28049	0.289572	0.201784
rs935376	2	47039991	-	cg08016578	47042548	2557	LINC01118	TSS1500	A	G	0.483051	0.00840336	G	0.178218	0	1	92.7961	7.07e-21	1729	9.6e-12	-0.702225	-10.1177	0.0694058	6.94e-20	-0.570572	-3.17914	0.179474	0.00270429	-0.705894	-9.09336	0.0776275	3.58e-16	0.085558	0.566808	0.150947	0.57145
rs1900498	10	73603097	PSAP	cg06175824	73605750	2653	PSAP	Body	G	A	0.10084	0	A	0.0643564	0	1	92.7913	7.09e-21	1397	7.77e-12	1.33877	9.21916	0.145216	3.06e-17	1.59857	4.93113	0.324179	1.21e-05	1.30737	8.27498	0.15799	4.76e-14	0.511424	1.37989	0.370626	0.169088
rs8000189:111075881:C:T	13	111075881	COL4A2	cg08556772	111077142	1261	COL4A2	Body	T	C	0.33913	0.0336134	C	0.478022	0.0990099	1	92.787	7.11e-21	1914	1.07e-11	-0.789735	-9.8856	0.0798875	3.41e-19	-0.792044	-4.79691	0.165116	1.88e-05	-0.785061	-8.35324	0.0939828	3e-14	0.0633799	0.345383	0.183506	0.730152
rs34435062:180954280:GA:G	1	180954281	STX6	cg11332701	180947332	6949	STX6	Body	G	GA	0.407563	0	GA	0.535	0.00990099	1	92.7779	7.14e-21	1332	7.46e-12	0.759415	9.67885	0.0784613	1.39e-18	0.945994	5.20296	0.181818	4.92e-06	0.732896	8.10599	0.0904142	1.28e-13	-0.0472878	-0.252321	0.187412	0.80104
rs10089625	8	58179299	LOC286177	cg01232121	58177661	1638	-	-	G	A	0.109244	0	A	0.267327	0	1	92.7761	7.14e-21	1554	8.71e-12	1.01508	9.44389	0.107486	6.8e-18	1.29028	5.53987	0.232907	1.59e-06	0.955955	7.87946	0.121322	4.76e-13	0.0170189	0.0668888	0.254435	0.946734
rs78542030:9954190:T:C	2	9954190	-	cg08145144	9954357	167	-	-	T	C	0.119469	0.0504202	C	0.0153061	0.029703	0	92.7681	7.17e-21	1633	9.19e-12	1.41646	9.92579	0.142705	2.59e-19	1.33233	5.6979	0.233828	9.36e-07	1.42541	7.76544	0.183558	9.16e-13	0.0759057	0.266089	0.285265	0.790432
rs2238609	19	2146629	AP3D1	cg02717265	2175956	29327	DOT1L	Body	T	C	0.411765	0	C	0.485	0.00990099	1	92.7679	7.17e-21	925	5.21e-12	0.711637	9.53094	0.074666	3.79e-18	0.767717	6.05195	0.126854	2.83e-07	0.675055	7.49279	0.0900939	4.32e-12	0.160139	0.923443	0.173416	0.356836
rs11215951:116344594:C:T	11	116344594	-	cg23149852	116344575	19	-	-	C	T	0.103448	0.0252101	T	0.030303	0.019802	0	92.758	7.21e-21	1596	9.03e-12	1.56385	9.56296	0.163531	3.05e-18	2.30328	4.79408	0.480442	1.9e-05	1.4566	8.35313	0.174378	3e-14	0.15067	0.319313	0.471855	0.749807
rs3739288	8	124525377	FBXO32	cg07473853	124524758	619	FBXO32	Body	T	G	0.092437	0	G	0.19802	0	1	92.7517	7.23e-21	1293	7.34e-12	-1.10662	-9.70082	0.114075	1.2e-18	-1.33123	-4.54106	0.293155	4.32e-05	-1.07786	-8.49297	0.126912	1.31e-14	0.179558	0.629042	0.285447	0.530006
rs4951008:203763707:C:T	1	203763707	ZC3H11A	cg24343524	203763352	355	ZC3H11A	TSS1500	T	C	0.114407	0.00840336	C	0.313131	0.019802	1	92.7505	7.24e-21	1226	6.96e-12	1.09691	9.91414	0.110641	2.8e-19	0.901254	3.77364	0.238829	0.000477641	1.14636	8.8606	0.129378	1.46e-15	-0.309675	-1.31826	0.234913	0.188854
rs11635423:47896407:A:G	15	47896407	SEMA6D	cg17894000	47881223	15184	SEMA6D	5'UTR	A	G	0.52521	0	G	0.29703	0	1	92.7418	7.27e-21	1080	6.16e-12	-0.720118	-8.95114	0.0804498	1.8e-16	-0.457934	-2.51271	0.182247	0.0157198	-0.826987	-9.29667	0.0889552	1.04e-16	0.314416	1.77194	0.177441	0.0778542
rs323331:34691672:A:G	18	34691672	KIAA1328	cg15570989	34409728	281944	TPGS2|KIAA1328	TSS1500|Body	G	A	0.237069	0.0252101	A	0.049505	0	0	92.7424	7.27e-21	967	5.51e-12	0.662623	9.92516	0.0667619	2.6e-19	0.674513	5.53579	0.121846	1.62e-06	0.63989	7.88019	0.0812023	4.74e-13	0.00453836	0.0331808	0.136777	0.973562
rs699417	6	128240708	THEMIS	cg17888972	128240831	123	THEMIS	TSS1500	G	T	0.309322	0.00840336	T	0.27551	0.029703	1	92.7352	7.29e-21	873	5e-12	-0.73798	-9.64525	0.0765123	1.75e-18	-0.543727	-3.05853	0.177774	0.00377783	-0.785493	-9.1313	0.0860221	2.84e-16	0.289325	1.61447	0.179207	0.107927
rs10562017:96291155:CTA:C	9	96291156	FAM120A	cg02378355	96290812	344	FAM120A	Body	CTA	C	0.0378151	0	C	0.27	0.00990099	0	92.732	7.3e-21	1290	7.39e-12	1.15224	9.33441	0.12344	1.42e-17	1.61789	6.97508	0.231953	1.24e-08	0.99907	6.6393	0.150478	4.66e-10	0.393654	1.60536	0.245213	0.109918
rs10157301:152751595:G:C	1	152751595	-	cg26420391	152691758	59837	C1orf68	TSS1500	G	C	0.365546	0	C	0.335	0.00990099	1	92.7255	7.33e-21	1133	6.52e-12	0.831597	9.57249	0.0868736	2.86e-18	0.934216	4.61517	0.202423	3.4e-05	0.828616	8.45138	0.0980451	1.68e-14	0.0870427	0.418802	0.207837	0.675789
rs6813806	4	61908999	-	cg15231359	61907608	1391	-	-	T	C	0.361345	0	C	0.386139	0	1	92.7258	7.33e-21	1350	7.76e-12	0.804794	9.74894	0.0825519	8.65e-19	0.711762	3.8314	0.185771	0.000400892	0.8187	8.83438	0.0926721	1.71e-15	-0.212216	-1.05748	0.200681	0.291506
12:8347358:A:G	12	-	-	cg17937298	8327332	-	ZNF705A	Body	A	G	0.555556	0.0168067	G	0.238636	0.128713	0	92.7244	7.33e-21	1029	5.92e-12	-0.8709	-10.0295	0.0868339	1.27e-19	-0.831209	-4.26568	0.19486	0.000104071	-0.870516	-8.63298	0.100836	5.71e-15	0.118578	0.629532	0.188359	0.529685
rs12626184	21	47715296	YBEY	cg11421352	47724661	9365	C21orf58	Body	C	T	0.285088	0.0420168	T	0.586022	0.0792079	1	92.7219	7.34e-21	1588	9.15e-12	0.672217	10.1177	0.06644	6.94e-20	0.5605	4.20573	0.13327	0.000125747	0.686632	8.6622	0.0792676	4.79e-15	-0.15152	-1.0768	0.140713	0.282804
rs58792273:70742610:G:A	15	70742610	-	cg06836102	70744534	1924	-	-	G	A	0	0	A	0.225	0.00990099	0	92.7132	7.37e-21	1080	6.25e-12	1.31388	9.65123	0.136136	1.68e-18	1.38128	6.17437	0.223711	1.87e-07	1.28727	7.38853	0.174225	7.76e-12	-0.204855	-0.820456	0.249684	0.412887
rs4594114:90536139:C:T	13	90536139	-	cg27289227	90536270	131	-	-	T	C	0	0	C	0.12	0.00990099	0	92.7131	7.37e-21	1625	9.4e-12	1.89216	9.747	0.194128	8.77e-19	1.82361	5.31543	0.343079	3.38e-06	1.94683	8.02865	0.242486	2.01e-13	0.1971	0.517102	0.381164	0.605629
rs903757	2	241094602	-	cg16867066	241094910	308	-	-	C	T	0.405	0.159664	T	0.181818	0.019802	0	92.7099	7.38e-21	1837	1.06e-11	-0.844195	-9.82502	0.0859229	5.15e-19	-0.895627	-4.84108	0.185006	1.63e-05	-0.832439	-8.32309	0.100016	3.58e-14	0.100192	0.53119	0.188618	0.595849
rs2272921:169798732:G:C	1	169798732	C1orf112	cg26204283	169763462	35270	METTL18|C1orf112	5'UTR|TSS1500	G	C	0.0840336	0	C	0.0151515	0.019802	0	92.7043	7.4e-21	1524	8.86e-12	-1.80729	-9.53523	0.189539	3.68e-18	-1.87193	-3.36881	0.555665	0.00157849	-1.80771	-9.01972	0.200418	5.59e-16	0.00259867	0.00481592	0.539599	0.996162
rs6502987:6817548:G:A	17	6817548	-	cg10721538	6817578	30	-	-	G	A	0.46875	0.0588235	A	0.344444	0.108911	0	92.6994	7.42e-21	1451	8.45e-12	0.807053	10.1473	0.0795341	5.66e-20	0.761955	4.0608	0.187637	0.000197921	0.799712	8.72979	0.0916072	3.2e-15	-0.0250722	-0.13596	0.184409	0.891983
rs123527:50012658:T:A	17	50012658	CA10	cg12691739	50021408	8750	CA10	Body	A	T	0.44958	0	T	0.415842	0	1	92.6944	7.44e-21	1176	6.87e-12	-0.74582	-9.28096	0.0803603	2.03e-17	-0.59103	-3.21514	0.183827	0.0024444	-0.83588	-9.07509	0.0921071	4e-16	0.381496	2.17252	0.175601	0.0309359
rs11628857	14	70479157	SMOC1	cg20478582	70478967	190	SMOC1	Body	A	G	0.151261	0	G	0.158416	0	1	92.6906	7.46e-21	1624	9.5e-12	-1.01703	-9.70151	0.104832	1.19e-18	-1.27853	-5.6811	0.22505	9.91e-07	-0.952525	-7.77276	0.122547	8.78e-13	-0.621301	-2.32165	0.267612	0.0212106
rs17103088:75696916:A:G	14	75696916	-	cg00417929	75696843	73	-	-	A	G	0.173913	0.0336134	G	0.039604	0	0	92.6871	7.47e-21	834	4.89e-12	1.195	9.34394	0.12789	1.33e-17	0.957068	3.77735	0.25337	0.000472313	1.34165	8.85544	0.151506	1.51e-15	-0.132042	-0.50107	0.26352	0.616846
rs10222423:36171758:T:C	3	36171758	-	cg01668167	36165838	5920	-	-	T	C	0.415966	0	C	0.584158	0	1	92.6819	7.49e-21	1302	7.65e-12	-0.767461	-9.66284	0.0794239	1.55e-18	-0.853569	-5.32685	0.160239	3.25e-06	-0.743403	-8.01914	0.0927036	2.12e-13	-0.083066	-0.456832	0.181831	0.648264
rs7206938:75158213:T:G	17	75158213	SEC14L1	cg03646823	75177104	18891	SEC14L1	Body	T	G	0.452586	0.0252101	G	0.362245	0.029703	1	92.6786	7.5e-21	1616	9.51e-12	0.738756	9.97809	0.0740378	1.81e-19	0.742802	4.69692	0.158147	2.61e-05	0.723855	8.40343	0.086138	2.23e-14	-0.00735182	-0.0419305	0.175334	0.966594
rs34327403:78534773:CAG:C	4	78534774	CXCL13	cg17174109	78527807	6967	CXCL13	Body	CAG	C	0.0546218	0	C	0.185	0.00990099	1	92.6756	7.51e-21	1399	8.25e-12	1.2199	9.39643	0.129826	9.36e-18	1.26103	5.3735	0.234677	2.78e-06	1.24303	7.98756	0.15562	2.55e-13	0.0898569	0.330201	0.272128	0.741577
rs1226989	2	230101358	PID1	cg25863564	230101680	322	PID1	Body	T	C	0.377119	0.00840336	C	0.188119	0	1	92.6758	7.51e-21	1708	1.01e-11	-0.849907	-9.47074	0.0897404	5.68e-18	-0.866117	-4.84323	0.17883	1.62e-05	-0.87792	-8.31979	0.105522	3.65e-14	0.141237	0.697658	0.202445	0.486163
rs62157630:98373865:C:T	2	98373865	TMEM131	cg14403974	98586526	212661	TMEM131	Body	C	T	0.0966387	0	T	0.10396	0	1	92.6685	7.54e-21	638	3.77e-12	1.17393	9.282	0.126473	2.01e-17	1.53205	6.10345	0.251014	2.38e-07	1.08313	7.44422	0.145499	5.67e-12	0.379887	1.31838	0.288146	0.188812
rs1888964	1	152750506	LCE1F	cg22459470	152749795	711	-	-	T	C	0.365546	0	C	0.287129	0	1	92.6665	7.55e-21	1219	7.22e-12	0.862257	9.776	0.0882013	7.2e-19	0.85581	3.93045	0.217738	0.000296141	0.863312	8.78738	0.0982445	2.27e-15	0.00187139	0.00887285	0.210912	0.992929
rs10489279	1	172498216	-	cg23614428	172498191	25	-	-	G	A	0.201681	0	A	0.336634	0	1	92.6568	7.58e-21	1025	6.1e-12	0.924975	9.80728	0.0943151	5.82e-19	1.15556	4.74061	0.243757	2.26e-05	0.87829	8.37755	0.104838	2.6e-14	0.0273827	0.112709	0.24295	0.910369
rs9616722:50084174:A:G	22	50084174	-	cg15115484	50084398	224	-	-	G	A	0.25	0.0252101	A	0.139785	0.0792079	1	92.6585	7.58e-21	1990	1.18e-11	0.853225	9.67364	0.088201	1.44e-18	0.864286	4.74005	0.182337	2.26e-05	0.868092	8.37797	0.103616	2.59e-14	0.123579	0.588412	0.210021	0.556888
rs149106909:169635425:G:A	1	169635425	C1orf112	cg10674569	169677313	41888	SELL	Body	G	A	0.294872	0.0168067	A	0.173469	0.029703	1	92.6518	7.6e-21	1434	8.56e-12	-0.523016	-9.42249	0.0555072	7.86e-18	-0.56488	-5.74864	0.0982632	7.89e-07	-0.52403	-7.72042	0.0678758	1.18e-12	0.0223048	0.175217	0.127299	0.861078
rs1068156	7	83555894	-	cg26905489	83551804	4090	-	-	C	T	0.313559	0.00840336	T	0.371134	0.039604	1	92.6523	7.6e-21	1493	8.91e-12	-0.753303	-9.86161	0.0763875	4.02e-19	-0.564532	-3.23524	0.174494	0.00230977	-0.787565	-9.06562	0.0868738	4.23e-16	0.1654	0.955816	0.173046	0.340264
rs889400:69555876:A:T	16	69555876	-	cg00449930	69555896	20	-	-	T	A	0.284483	0.0252101	A	0.131313	0.019802	1	92.6489	7.61e-21	953	5.69e-12	-0.852964	-9.43944	0.0903617	7.01e-18	-0.772593	-3.51901	0.219548	0.00102013	-0.904231	-8.9591	0.100929	8.06e-16	0.11284	0.527216	0.21403	0.5986
rs6350	5	1443199	SLC6A3	cg01135950	1443198	1	SLC6A3	Body	G	A	0.0546218	0	A	0.0454545	0.019802	0	92.6467	7.62e-21	1490	8.91e-12	1.84004	9.62709	0.191131	1.98e-18	1.97244	4.73484	0.416579	2.3e-05	1.83305	8.38022	0.218736	2.56e-14	-0.0755752	-0.165785	0.455863	0.868486
1:55092043:G:<CN0>:55096006	1	-	-	cg11177235	55089182	-	ACOT11|FAM151A	Body|1stExon|5'UTR	G	<CN0>	0.315126	0	<CN0>	0.123762	0	1	92.6477	7.62e-21	1552	9.28e-12	0.903415	9.91963	0.0910734	2.7e-19	0.881554	4.50686	0.195603	4.82e-05	0.896916	8.50505	0.105457	1.22e-14	0.0949736	0.489315	0.194095	0.62513
rs72710307:170266741:T:C	4	170266741	-	cg00672952	170089872	176869	SH3RF1	Body	T	C	0.073913	0.0336134	C	0.168367	0.029703	1	92.6438	7.63e-21	1054	6.31e-12	-0.97297	-9.99883	0.0973084	1.57e-19	-0.918081	-4.32784	0.212134	8.55e-05	-0.987519	-8.5973	0.114864	7.06e-15	0.171291	0.788013	0.217371	0.431577
rs146857584:1999290:AAAAT:A	8	1999291	MYOM2	cg20255231	1999014	277	MYOM2	Body	AAAAT	A	0.220721	0.0672269	A	0.255435	0.0891089	1	92.6419	7.64e-21	2411	1.34e-11	-0.823309	-9.20854	0.0894071	3.28e-17	-0.752779	-3.18531	0.236329	0.00265796	-0.875037	-9.08271	0.0963409	3.82e-16	0.238987	1.11373	0.214583	0.26667
rs10207153:242941174:G:A	2	242941174	-	cg02673999	242941132	42	LINC01237	Body	G	A	0.407563	0	A	0.449438	0.118812	0	92.6388	7.65e-21	540	3.24e-12	0.656761	9.26826	0.0708613	2.21e-17	0.527739	3.1117	0.169598	0.00326273	0.730379	9.10803	0.0801907	3.27e-16	-0.281298	-1.69491	0.165967	0.0915747
rs112539735:7269204:C:T	6	7269204	-	cg14114322	7269249	45	-	-	C	T	0.00840336	0	T	0.111111	0.019802	0	92.6397	7.65e-21	1698	1.02e-11	1.25068	8.53686	0.146504	2.67e-15	0.95427	1.95957	0.48698	0.0564004	1.42593	9.42337	0.151318	4.78e-17	-0.266394	-0.649681	0.410039	0.516608
rs3858792	13	103344979	METTL21C	cg05491608	103346962	1983	C13orf39	TSS200	C	T	0.252381	0.117647	T	0.107143	0.029703	0	92.6375	7.66e-21	1457	8.76e-12	1.0583	9.86937	0.107231	3.81e-19	0.585818	1.8279	0.320487	0.0743499	1.07824	9.44967	0.114104	4.07e-17	-0.257127	-1.05506	0.243709	0.292612
rs2267359:37021398:G:A	22	37021398	CACNG2	cg08209240	37006352	15046	CACNG2	Body	A	G	0.198276	0.0252101	G	0.07	0.00990099	1	92.6331	7.67e-21	1514	9.12e-12	-1.13418	-9.58858	0.118285	2.57e-18	-1.41081	-4.86533	0.289973	1.5e-05	-1.08367	-8.30432	0.130495	4e-14	-0.337924	-1.11987	0.301753	0.264048
rs113775720:67608839:C:T	16	67608839	CTCF	cg21202789	67578270	30569	FAM65A	Body	C	T	0.029661	0.00840336	T	0.125	0.00990099	0	92.6284	7.69e-21	421	2.54e-12	-1.50445	-10.393	0.144757	1.03e-20	-1.39879	-4.35029	0.32154	7.96e-05	-1.45948	-8.58507	0.170002	7.6e-15	0.170031	0.550987	0.308593	0.582228
rs4841659:11828200:C:T	8	11828200	-	cg04897713	11832762	4562	DEFB136	TSS1500	C	T	0.421739	0.0336134	T	0.443182	0.128713	0	92.6266	7.7e-21	1230	7.43e-12	-0.758076	-8.5048	0.0891351	3.28e-15	-1.0908	-6.79929	0.160429	2.25e-08	-0.700231	-6.81148	0.102802	1.85e-10	-0.168989	-0.839897	0.201202	0.401921
rs697199	12	104042736	STAB2	cg20218843	104052107	9371	STAB2	Body	C	T	0.165254	0.00840336	T	0.44	0.00990099	1	92.6233	7.71e-21	1385	8.38e-12	0.826094	9.55816	0.0864281	3.15e-18	0.747575	3.98295	0.187694	0.000251919	0.856591	8.76124	0.0977705	2.65e-15	-0.0723271	-0.384881	0.187921	0.700715
rs8130087:39596386:A:G	21	39596386	-	cg19379599	39600322	3936	-	-	A	G	0.399123	0.0420168	G	0.470297	0	1	92.6159	7.74e-21	1423	8.64e-12	0.787192	9.68904	0.0812457	1.3e-18	0.804669	5.01586	0.160425	9.15e-06	0.785622	8.21322	0.0956533	6.83e-14	-0.0958259	-0.517877	0.185036	0.605089
rs16754	11	32417945	WT1	cg04749561	32417943	2	WT1	ExonBnd|Body	T	C	0.148305	0.00840336	C	0.128713	0	1	92.617	7.74e-21	1468	8.91e-12	-1.17089	-9.93027	0.117911	2.51e-19	-1.1979	-5.28804	0.22653	3.7e-06	-1.1517	-8.04075	0.143233	1.87e-13	-0.108589	-0.408836	0.265605	0.683077
rs11258087:12999509:G:A	10	12999509	CCDC3	cg00236261	12999618	109	CCDC3	Body	A	G	0.274775	0.0672269	G	0.586022	0.0792079	1	92.6125	7.75e-21	2027	1.23e-11	-0.810283	-9.65631	0.0839123	1.62e-18	-0.9179	-5.24363	0.175051	4.3e-06	-0.818456	-8.0695	0.101426	1.58e-13	-0.325667	-1.78956	0.181981	0.0749653
rs9941269:75821993:C:G	16	75821993	-	cg06070817	75821921	72	-	-	G	C	0.390351	0.0420168	C	0.358696	0.0891089	1	92.6076	7.77e-21	1176	7.17e-12	-0.759375	-9.99825	0.0759507	1.58e-19	-0.669252	-3.6246	0.184642	0.000746787	-0.758472	-8.91459	0.0850821	1.05e-15	0.205985	1.07309	0.191955	0.284463
rs9405314	6	6711680	-	cg17652700	6711647	33	-	-	T	C	0.287611	0.0504202	C	0.255102	0.029703	1	92.6069	7.77e-21	1896	1.16e-11	0.946655	10.2128	0.0926929	3.6e-20	0.874834	4.44488	0.196819	5.88e-05	0.931053	8.53522	0.109084	1.02e-14	0.102011	0.483894	0.210813	0.628965
rs78441286:149786925:A:G	5	149786925	CD74	cg21556598	149702925	84000	-	-	A	G	0.0847458	0.00840336	G	0.00990099	0	0	92.6076	7.77e-21	1142	6.97e-12	1.83462	9.21771	0.199032	3.09e-17	1.20694	2.03593	0.592818	0.0478056	1.96012	9.40546	0.208403	5.34e-17	-0.955608	-1.77534	0.538267	0.0772899
rs72839820:69976592:T:C	2	69976592	ANXA4	cg12518775	69970294	6298	ANXA4	5'UTR	T	C	0.184211	0.0420168	C	0.0959596	0.019802	1	92.606	7.78e-21	808	4.93e-12	1.13616	9.93276	0.114385	2.47e-19	1.37262	5.16462	0.265773	5.59e-06	1.03752	8.1199	0.127776	1.18e-13	0.152814	0.550997	0.27734	0.582221
rs10494082:108442512:T:C	1	108442512	VAV3	cg10824792	108439054	3458	MIR7852|VAV3	TSS1500|Body	T	C	0.201681	0	C	0.336634	0	1	92.597	7.81e-21	1480	9.08e-12	0.879429	9.69984	0.0906642	1.21e-18	0.867452	4.58921	0.18902	3.7e-05	0.898858	8.4579	0.106274	1.62e-14	0.064161	0.33407	0.192059	0.73866
rs113006085:57372693:GCAGGCCCT:G	4	57372694	ARL9	cg07664553	57372597	97	ARL9	5'UTR	GCAGGCCCT	G	0.0756303	0	G	0.217822	0	1	92.595	7.82e-21	1533	9.41e-12	1.12329	9.7725	0.114944	7.37e-19	0.994262	3.1406	0.316583	0.00301124	1.13984	9.09569	0.125317	3.53e-16	-0.11147	-0.369067	0.302031	0.71245
rs139818903:38057337:CAGTGTGGTGTGGTGTGGTGTGTGTGTGT:C	22	38057338	PDXP|SH3BP1	cg00323916	38057185	153	PDXP	Body	CAGTGTGGTGTGGTGTGGTGTGTGTGTGT	C	0.331933	0	C	0.178571	0.029703	1	92.5924	7.83e-21	1205	7.41e-12	0.83382	9.95739	0.0837389	2.09e-19	0.749207	3.67866	0.203663	0.000635581	0.857498	8.89156	0.0964395	1.21e-15	-0.0755704	-0.38697	0.195288	0.69917
rs73224989:45248417:C:T	21	45248417	-	cg07052958	45248910	493	-	-	C	T	0.373874	0.0672269	T	0.147959	0.029703	1	92.5916	7.83e-21	1213	7.46e-12	-0.862257	-9.39876	0.0917416	9.21e-18	-0.570773	-3.11143	0.183444	0.00326521	-0.979433	-9.10553	0.107565	3.32e-16	0.348162	1.80718	0.192655	0.072166
rs62432225:789433:G:A	7	789433	HEATR2	cg18929240	788908	525	HEATR2	Body	A	G	0.172269	0	G	0.206186	0.039604	1	92.5911	7.84e-21	925	5.69e-12	0.870262	9.60451	0.0906097	2.3e-18	1.02096	4.28748	0.238125	9.71e-05	0.850205	8.61444	0.0986953	6.38e-15	0.0380085	0.160153	0.237327	0.872915
rs7085	15	75095483	CSK	cg16034916	75116185	20702	LMAN1L	Body	C	T	0.266949	0.00840336	T	0.381188	0	1	92.5864	7.85e-21	606	3.74e-12	0.837361	10.1591	0.0824246	5.21e-20	0.786213	5.2826	0.148831	3.77e-06	0.815532	8.04242	0.101404	1.85e-13	0.0398179	0.217059	0.183443	0.828373
rs4236270:821383:G:C	7	821383	HEATR2	cg00945810	814391	6992	HEATR2	Body	G	C	0.451754	0.0420168	C	0.344828	0.138614	0	92.5848	7.86e-21	945	5.83e-12	-0.831595	-9.82544	0.0846369	5.14e-19	-0.627477	-3.05018	0.205718	0.00386536	-0.862361	-9.12586	0.0944965	2.94e-16	0.102259	0.486693	0.210109	0.626984
8:43117537:G:C	8	-	-	cg08982904	43127238	-	-	-	G	C	0.0882353	0	C	0.252475	0	1	92.5759	7.9e-21	712	4.41e-12	-0.987578	-9.44374	0.104575	6.81e-18	-1.00554	-5.04434	0.199341	8.33e-06	-1.01967	-8.19333	0.124452	7.68e-14	0.10806	0.494842	0.218372	0.621229
rs151244341:60562765:G:GT	5	60562766	-	cg10995892	60561884	882	-	-	G	GT	0.012605	0	GT	0.227723	0	0	92.5743	7.9e-21	911	5.65e-12	1.23394	9.32154	0.132375	1.55e-17	1.0512	3.87771	0.271087	0.000348094	1.32562	8.80555	0.150544	2.03e-15	-0.0350505	-0.130083	0.269447	0.896625
rs76913697:100002772:A:G	7	100002772	ZCWPW1	cg21679810	100027352	24580	MEPCE|ZCWPW1	TSS200|TSS1500	A	G	0.180672	0	G	0.13	0.00990099	1	92.5726	7.91e-21	798	4.95e-12	-1.05013	-9.85788	0.106527	4.12e-19	-0.988328	-3.41867	0.289097	0.00136688	-1.04714	-8.99363	0.116432	6.54e-16	0.0932528	0.341346	0.273191	0.733185
rs11716989:64171897:G:A	3	64171897	PRICKLE2|PRICKLE2-AS3	cg03155832	64177237	5340	PRICKLE2-AS3|PRICKLE2	Body	G	A	0.131356	0.00840336	A	0.0561224	0.029703	1	92.5669	7.93e-21	1364	8.49e-12	-0.866483	-8.79008	0.0985751	5.17e-16	-1.14926	-7.09984	0.161871	8.16e-09	-0.775992	-6.49301	0.119512	1.01e-09	-0.416704	-1.91455	0.21765	0.0569084
rs281934:91814365:C:T	1	91814365	HFM1	cg12456433	91869615	55250	HFM1	5'UTR	T	C	0.316239	0.0168067	C	0.222772	0	1	92.561	7.96e-21	1537	9.6e-12	0.861448	9.70899	0.0887268	1.14e-18	0.947365	6.49754	0.145804	6.26e-08	0.793714	7.09527	0.111865	3.95e-11	0.317285	1.67536	0.189383	0.0953512
12:49334762:G:C	12	-	-	cg25010880	49351320	-	ARF3	TSS200	C	G	0.0470085	0.0168067	G	0.255319	0.0693069	0	92.5593	7.96e-21	1007	6.29e-12	0.96559	8.96535	0.107702	1.64e-16	1.25408	6.73295	0.18626	2.82e-08	0.896981	6.87216	0.130524	1.34e-10	0.0523242	0.23324	0.224336	0.815802
rs6011605	20	61718931	-	cg04970637	61718950	19	-	-	C	T	0.453782	0	T	0.420792	0	1	92.556	7.97e-21	1407	8.81e-12	0.706642	9.42832	0.0749488	7.55e-18	0.837761	5.42823	0.154334	2.32e-06	0.686082	7.94294	0.0863763	3.3e-13	0.0876559	0.484887	0.180776	0.628262
rs2071461	11	-	-	cg10124663	11375233	-	CSNK2A3|GALNT18	TSS1500|Body	T	C	0.26087	0.0336134	C	0.542553	0.0693069	1	92.549	8e-21	2285	1.4e-11	0.717041	9.67177	0.0741376	1.46e-18	0.500291	2.95088	0.16954	0.00506319	0.752028	9.15649	0.0821306	2.44e-16	-0.206663	-1.25992	0.164029	0.209098
rs10466736:77105815:G:C	11	77105815	PAK1	cg03899388	77152244	46429	PAK1	5'UTR	G	C	0	0	C	0.161616	0.019802	0	92.5472	8.01e-21	1018	6.4e-12	-1.43691	-9.79185	0.146746	6.46e-19	-2.15351	-5.47304	0.393476	1.99e-06	-1.2639	-7.91157	0.159754	3.95e-13	-0.378764	-1.00394	0.377276	0.316562
rs3798197:160405089:A:G	6	160405089	IGF2R	cg07161067	160405392	303	IGF2R	Body	A	G	0.281513	0	G	0.415	0.00990099	1	92.5448	8.02e-21	1442	9.08e-12	0.773685	9.67887	0.0799354	1.39e-18	0.836837	5.57395	0.150134	1.42e-06	0.748763	7.84065	0.0954975	5.95e-13	0.035708	0.208995	0.170856	0.834655
rs3130507:31147476:G:A	6	31147476	PSORS1C3	cg26818629	31148516	1040	-	-	G	A	0.239496	0	A	0.355	0.00990099	1	92.5406	8.04e-21	4917	1.41e-11	0.837319	9.50097	0.0881299	4.63e-18	0.765596	4.25759	0.179819	0.000106769	0.875191	8.62633	0.101456	5.94e-15	-0.206092	-1.05078	0.196131	0.294566
rs1070444	5	40839644	CARD6	cg05305046	40841315	1671	CARD6	TSS200	C	T	0.151261	0	T	0.123762	0	1	92.5303	8.08e-21	1379	8.74e-12	-0.895602	-9.26416	0.0966738	2.27e-17	-0.911337	-3.7212	0.244904	0.000559446	-0.93454	-8.87034	0.105356	1.38e-15	0.143956	0.604243	0.238242	0.546334
rs11118083	1	218500591	RRP15	cg10235116	218479229	21362	RRP15	Body	G	A	0.0462185	0	A	0.20297	0	0	92.5252	8.1e-21	1680	1.07e-11	1.01777	9.80848	0.103765	5.77e-19	0.916508	3.81441	0.240275	0.000422136	1.02724	8.83037	0.11633	1.75e-15	-0.449388	-1.90798	0.235531	0.057758
rs4695809:176066263:C:A	4	176066263	-	cg07947745	176068376	2113	-	-	C	A	0.371795	0.0168067	A	0.255	0.00990099	1	92.519	8.12e-21	1195	7.62e-12	-0.810406	-9.4942	0.085358	4.85e-18	-0.839283	-5.40943	0.155152	2.47e-06	-0.814476	-7.95343	0.102406	3.1e-13	-0.0796927	-0.426621	0.1868	0.670093
rs10142027:70258263:A:C	14	70258263	SLC10A1	cg22308586	70285841	27578	-	-	A	C	0.217949	0.0168067	C	0.621053	0.0594059	1	92.5189	8.12e-21	1502	9.58e-12	-0.753785	-9.81068	0.0768331	5.68e-19	-0.670743	-3.79212	0.176878	0.000451653	-0.76354	-8.83961	0.0863771	1.66e-15	-0.0720644	-0.468847	0.153705	0.639665
12:27740718:G:A	12	-	-	cg25122934	27725872	-	PPFIBP1	5'UTR	G	A	0.0897436	0.0168067	A	0.190722	0.039604	1	92.5187	8.12e-21	1513	9.65e-12	-0.722524	-9.19228	0.0786011	3.66e-17	-0.627891	-3.48354	0.180245	0.00113181	-0.789725	-8.96569	0.088083	7.75e-16	0.206532	1.1755	0.175698	0.241127
rs4936119	11	112486568	-	cg08261620	112484541	2027	-	-	C	A	0.252137	0.0168067	A	0.115	0.00990099	1	92.5146	8.14e-21	1006	6.43e-12	-0.788333	-9.15823	0.0860792	4.59e-17	-0.383049	-2.05404	0.186485	0.0459422	-0.911156	-9.39657	0.0969669	5.64e-17	0.586376	2.96418	0.197821	0.00338552
rs17036272	2	47346185	C2orf61	cg02187090	47346813	628	C2orf61	Body	C	A	0.121849	0	A	0.14	0.00990099	1	92.516	8.14e-21	1657	1.06e-11	1.16357	9.79903	0.118743	6.15e-19	1.26002	5.01741	0.25113	9.1e-06	1.12994	8.20619	0.137693	7.12e-14	0.138201	0.487559	0.283456	0.626371
rs4708627	6	168433040	KIF25	cg11470213	168434524	1484	KIF25	Body	A	G	0.152174	0.0336134	G	0.045	0.00990099	0	92.5118	8.15e-21	1378	8.82e-12	1.36225	9.87142	0.137999	3.76e-19	1.44237	4.73831	0.304407	2.28e-05	1.32502	8.3702	0.158303	2.71e-14	0.239846	0.728087	0.32942	0.467372
rs4674713:223707608:G:A	2	223707608	-	cg27620695	223709253	1645	-	-	G	A	0.377119	0.00840336	A	0.553763	0.0792079	1	92.5115	8.15e-21	1474	9.43e-12	-0.525452	-9.37039	0.0560758	1.11e-17	-0.517422	-4.87451	0.106149	1.46e-05	-0.539901	-8.2916	0.0651142	4.31e-14	-0.00886086	-0.0690368	0.12835	0.945026
rs1522982	3	168437510	EGFEM1P	cg12770510	168519667	82157	EGFEM1P	Body	C	T	0.382353	0	T	0.32	0.00990099	1	92.5072	8.17e-21	1016	6.52e-12	-0.542338	-10.0203	0.0541241	1.35e-19	-0.569643	-5.61796	0.101397	1.23e-06	-0.501359	-7.80677	0.064221	7.23e-13	-0.158016	-1.26565	0.12485	0.207041
rs11253513:968450:C:T	10	968450	LARP4B	cg19078280	978971	10521	LARP4B|LOC101927762	TSS1500|Body	C	T	0.207627	0.00840336	T	0.175	0.00990099	1	92.506	8.18e-21	1485	9.53e-12	0.994275	9.54409	0.104177	3.47e-18	0.751911	2.75602	0.272825	0.00848194	1.02342	9.21468	0.111064	1.71e-16	-0.386585	-1.47419	0.262235	0.141927
12:132246500:T:A	12	-	-	cg16970737	132286049	-	-	-	T	A	0.266949	0.00840336	A	0.0792079	0	1	92.4951	8.22e-21	1299	8.38e-12	-1.03473	-9.73129	0.10633	9.76e-19	-1.17325	-5.4116	0.216802	2.45e-06	-1.02292	-7.95046	0.128662	3.16e-13	-0.249114	-1.10093	0.226277	0.272189
12:112429022:A:C	12	-	-	cg10290842	112608179	-	HECTD4	Body	A	C	0.105042	0	C	0.128713	0	1	92.4937	8.23e-21	442	2.85e-12	1.14292	9.49917	0.120318	4.69e-18	1.35259	4.72588	0.286209	2.37e-05	1.1275	8.37614	0.134609	2.62e-14	-0.0453292	-0.142855	0.317309	0.886542
rs11632168:40323932:C:CT	15	40323932	EIF2AK4	cg20752233	40330108	6176	SRP14	Body	C	CT	0.173729	0.00840336	CT	0.0483871	0.0792079	0	92.4799	8.28e-21	1198	7.79e-12	0.968632	10.0354	0.0965217	1.22e-19	0.971074	4.25917	0.227996	0.000106236	0.951259	8.62203	0.110329	6.09e-15	-0.0500793	-0.208816	0.239825	0.834794
rs11234739	11	86399945	-	cg24438974	86406955	7010	-	-	G	A	0.228814	0.00840336	A	0.153465	0	1	92.4792	8.29e-21	1671	1.09e-11	-0.923626	-9.20408	0.10035	3.38e-17	-1.06174	-6.65997	0.159422	3.61e-08	-0.901491	-6.93714	0.129951	9.39e-11	-0.128598	-0.594314	0.216381	0.552942
rs17634328:103221324:T:C	13	103221324	-	cg08801530	103233051	11727	-	-	T	C	0.0635593	0.00840336	C	0.04	0.00990099	0	92.4769	8.3e-21	1569	1.02e-11	-1.76667	-9.49594	0.186044	4.79e-18	-2.20671	-4.08219	0.540571	0.000185169	-1.70742	-8.70705	0.196096	3.67e-15	0.223707	0.414556	0.53963	0.67889
12:32256905:C:A	12	-	-	cg16534142	32261182	-	BICD1	Body	A	C	0.448718	0.0168067	C	0.410891	0	1	92.4702	8.32e-21	2197	1.44e-11	-0.659394	-9.76633	0.0675171	7.69e-19	-0.644522	-3.35659	0.192017	0.00163494	-0.655573	-9.0113	0.0727501	5.88e-16	0.0393275	0.21706	0.181183	0.828372
rs5899303:100072698:CG:C	9	100072699	LOC100499484-C9ORF174|CCDC180	cg04399443	99960676	112023	-	-	C	CG	0.486957	0.0336134	CG	0.205263	0.0594059	1	92.4632	8.35e-21	819	5.37e-12	-0.789845	-9.50895	0.0830633	4.39e-18	-0.864625	-5.20482	0.16612	4.89e-06	-0.781841	-8.08537	0.0966983	1.44e-13	0.0965708	0.533397	0.181049	0.594323
rs78432634:82694141:G:A	11	82694141	RAB30	cg04513703	82723906	29765	RAB30	5'UTR	G	A	0.109244	0	A	0.237624	0	1	92.4633	8.35e-21	1234	8.09e-12	0.996679	9.79286	0.101776	6.42e-19	1.02179	5.03879	0.202785	8.48e-06	0.984842	8.18986	0.120251	7.84e-14	-0.0625406	-0.274961	0.227452	0.783616
rs2084108:4019967:T:C	19	4019967	PIAS4	cg07926644	4011511	8456	PIAS4	Body	T	C	0.286364	0.0756303	C	0.370968	0.0792079	1	92.4615	8.36e-21	1018	6.68e-12	0.853183	9.70021	0.0879551	1.2e-18	0.771575	3.36133	0.229544	0.0016128	0.891609	9.00905	0.0989682	5.96e-16	-0.296882	-1.40003	0.212054	0.162979
rs12370258	12	131527301	GPR133	cg01008088	131517623	9678	GPR133	Body	G	T	0.432692	0.12605	T	0.197917	0.049505	0	92.4562	8.38e-21	2130	1.4e-11	0.911004	9.6154	0.0947442	2.14e-18	1.03199	6.5676	0.157133	4.93e-08	0.843316	7.02303	0.120079	5.88e-11	0.215075	1.05247	0.204353	0.293795
rs2663353:803696:C:G	17	803696	NXN	cg23749637	800749	2947	NXN	Body	G	C	0.156522	0.0336134	C	0.182292	0.049505	1	92.4554	8.39e-21	1308	8.61e-12	-0.936261	-9.47964	0.0987655	5.35e-18	-0.955811	-4.51476	0.211708	4.7e-05	-0.974457	-8.48954	0.114783	1.34e-14	0.128068	0.539312	0.237465	0.590243
rs10821544:136933982:C:G	9	136933982	BRD3	cg13495838	136934004	22	BRD3	TSS1500	C	G	0.357143	0	G	0.372449	0.029703	1	92.4547	8.39e-21	1352	8.9e-12	-0.760097	-9.48598	0.0801284	5.13e-18	-0.718539	-5.31333	0.135233	3.4e-06	-0.796651	-8.01395	0.0994081	2.18e-13	0.190829	1.0953	0.174225	0.27464
rs33940966:23275135:TC:T	8	23275136	ENTPD4	cg15744448	23279786	4650	-	-	TC	T	0.277311	0	T	0.623762	0	1	92.4381	8.46e-21	1779	1.18e-11	-0.714271	-9.25939	0.0771402	2.34e-17	-0.975721	-6.24327	0.156284	1.48e-07	-0.650175	-7.31161	0.0889236	1.19e-11	-0.0521695	-0.327547	0.159273	0.743581
rs9511738:25855764:G:A	13	25855764	MTMR6	cg10776472	25855814	50	MTMR6	Body	A	G	0.0504202	0	G	0.29703	0	1	92.4324	8.48e-21	1551	1.03e-11	-0.479858	-10.2884	0.0466406	2.13e-20	-0.476778	-5.13391	0.0928684	6.19e-06	-0.486404	-8.12867	0.059838	1.12e-13	0.00350258	0.0373336	0.0938184	0.970254
rs877257:53784503:A:G	3	53784503	CACNA1D	cg07881541	53784508	5	CACNA1D	Body	G	A	0.189076	0	A	0.415	0.00990099	1	92.4304	8.49e-21	1198	7.98e-12	0.831483	9.60998	0.0865228	2.22e-18	0.905154	4.65011	0.194652	3.03e-05	0.829365	8.41468	0.0985617	2.09e-14	0.0272673	0.140559	0.193992	0.888353
rs542336:136009249:T:C	9	136009249	RALGDS	cg13753488	136001623	7626	RALGDS	Body	C	T	0.414286	0.117647	T	0.392473	0.0792079	0	92.4244	8.52e-21	1356	9.06e-12	-0.798708	-9.80616	0.0814496	5.86e-19	-0.770935	-4.20583	0.183301	0.000125707	-0.80726	-8.64496	0.0933792	5.31e-15	0.116329	0.591696	0.196603	0.554691
rs6741577:86324309:T:A	2	86324309	POLR1A	cg24954021	86315432	8877	POLR1A	Body	A	T	0.172269	0	T	0.440594	0	1	92.4207	8.53e-21	1120	7.5e-12	0.759785	9.5017	0.079963	4.61e-18	0.800602	5.65294	0.141626	1.09e-06	0.792775	7.77592	0.101953	8.62e-13	-0.0109093	-0.0667225	0.163502	0.946866
rs61334630:528403:T:C	4	528403	PIGG	cg15776300	527125	1278	PIGG	Body	T	C	0.0762712	0.00840336	C	0.295699	0.0792079	1	92.4205	8.53e-21	1228	8.22e-12	1.0032	9.37891	0.106963	1.05e-17	0.871736	3.11614	0.279748	0.00322283	1.0519	9.09451	0.115663	3.55e-16	-0.415377	-1.67939	0.247338	0.0945633
rs7757002	6	151646631	AKAP12	cg24322333	151646584	47	AKAP12	TSS200|Body	G	A	0.127119	0.00840336	A	0.34375	0.049505	1	92.42	8.54e-21	1734	1.16e-11	-0.901018	-9.60195	0.093837	2.34e-18	-1.05864	-5.15548	0.205342	5.76e-06	-0.883151	-8.11425	0.10884	1.22e-13	0.105337	0.497456	0.211751	0.619388
rs2270638	8	20037017	SLC18A1	cg11288419	20034427	2590	SLC18A1	Body	T	C	0.357143	0	C	0.212871	0	1	92.416	8.55e-21	1824	1.22e-11	0.826679	10.0396	0.082342	1.19e-19	0.804359	4.4658	0.180115	5.5e-05	0.820242	8.51309	0.0963507	1.17e-14	0.143607	0.759163	0.189166	0.448607
rs2262274:71391707:C:T	10	71391707	C10orf35	cg27236154	71393014	1307	C10orf35	3'UTR	T	C	0.306306	0.0672269	C	0.375	0.128713	0	92.4156	8.55e-21	2028	1.36e-11	0.853294	9.85366	0.0865967	4.24e-19	0.945153	4.92617	0.191864	1.23e-05	0.819227	8.25521	0.0992376	5.34e-14	0.149889	0.691271	0.216831	0.490159
rs35967905:43944041:TA:T	20	43944042	RBPJL	cg22669717	43937084	6958	MATN4|RBPJL	5'UTR|TSS200|1stExon|Body	TA	T	0.225225	0.0672269	T	0.163043	0.0891089	1	92.4128	8.57e-21	1117	7.51e-12	-0.766491	-9.65013	0.0794281	1.69e-18	-0.580928	-3.08801	0.188123	0.00348344	-0.81796	-9.10368	0.0898494	3.36e-16	0.209789	1.0948	0.191623	0.274858
rs528257:26721296:A:T	8	26721296	AK311558|ADRA1A	cg03042573	26722336	1040	ADRA1A	1stExon	A	T	0.352941	0	T	0.267327	0	1	92.41	8.58e-21	2017	1.36e-11	-0.791593	-9.94625	0.0795871	2.25e-19	-0.799722	-4.69304	0.170406	2.64e-05	-0.787296	-8.3896	0.093842	2.42e-14	-0.01441	-0.0760753	0.189418	0.939432
rs4477456	11	57197781	-	cg15132183	57199714	1933	-	-	G	A	0.224576	0.00840336	A	0.155	0.00990099	1	92.4005	8.62e-21	851	5.76e-12	-0.765587	-9.7249	0.0787244	1.02e-18	-0.992478	-5.74664	0.172706	7.94e-07	-0.704137	-7.70562	0.0913796	1.29e-12	-0.174333	-0.943053	0.18486	0.346738
rs3827211	21	42619254	BACE2	cg01531605	42620068	814	BACE2	Body	A	G	0.47479	0	G	0.133663	0	1	92.398	8.63e-21	1540	1.04e-11	-0.877451	-9.4142	0.093205	8.31e-18	-0.837072	-4.67477	0.179062	2.8e-05	-0.903488	-8.39908	0.10757	2.29e-14	0.000567606	0.00295937	0.1918	0.997642
rs28377860:144257101:C:T	4	144257101	GAB1	cg22650648	144257103	2	GAB1	TSS1500	C	T	0.0294118	0	T	0.133663	0	0	92.3969	8.64e-21	779	5.28e-12	1.40111	9.76868	0.143429	7.57e-19	1.23828	4.2258	0.29303	0.000118043	1.4265	8.63363	0.165225	5.69e-15	-0.0802023	-0.253344	0.316575	0.80025
rs3769823	2	202122995	CASP8	cg14845772	202122649	346	CASP8	TSS200|5'UTR	G	A	0.275424	0.00840336	A	0.376238	0	1	92.3935	8.65e-21	1074	7.29e-12	0.772251	9.35848	0.0825189	1.21e-17	0.475869	2.85752	0.166532	0.00649809	0.862861	9.17758	0.0940184	2.14e-16	-0.312406	-1.70966	0.182729	0.088805
rs10945459:168414484:T:C	6	168414484	KIF25	cg04680494	168417646	3162	KIF25	TSS1500	T	C	0.44958	0	C	0.262626	0.019802	1	92.3835	8.69e-21	1337	9.12e-12	-0.767888	-9.16797	0.0837576	4.3e-17	-0.425521	-2.3475	0.181265	0.0234622	-0.880495	-9.32056	0.0944681	8.97e-17	0.34251	1.88543	0.181661	0.0607527
6:31090290:C:T	6	-	-	cg25746092	31081617	-	PSORS1C1|C6orf15	TSS1500	C	T	0.394068	0.00840336	T	0.39899	0.019802	1	92.3836	8.69e-21	4801	1.52e-11	0.754819	9.55911	0.0789633	3.13e-18	0.800908	4.32376	0.185234	8.66e-05	0.75055	8.58421	0.0874338	7.63e-15	-0.00274959	-0.0141936	0.19372	0.988689
rs9925719	16	4461861	CORO7-PAM16|CORO7	cg12486287	4421643	40218	VASN|CORO7	TSS1500|Body	G	A	0.222689	0	A	0.321782	0	1	92.3787	8.71e-21	1447	9.9e-12	0.413454	9.77469	0.0422984	7.26e-19	0.350329	3.8945	0.0899548	0.000330662	0.437234	8.78701	0.0497591	2.27e-15	0.015855	0.171144	0.0926409	0.864275
rs1009528	7	4456304	-	cg20778547	4456403	99	-	-	A	C	0.0466102	0.00840336	C	0.0858586	0.019802	0	92.3733	8.74e-21	1591	1.09e-11	-1.27	-9.85161	0.128913	4.3e-19	-1.4356	-4.98002	0.288271	1.03e-05	-1.21811	-8.22026	0.148184	6.56e-14	0.00654046	0.0223483	0.29266	0.982191
rs4251614:54868723:A:C	14	54868723	CDKN3	cg24032252	54864572	4151	CDKN3	Body	C	A	0.29646	0.0504202	A	0.408602	0.0792079	1	92.3706	8.75e-21	1067	7.33e-12	-0.655364	-9.47095	0.0691973	5.67e-18	-0.529316	-3.23244	0.163751	0.00232815	-0.695679	-9.05108	0.0768614	4.62e-16	0.13931	0.853093	0.163299	0.39458
rs2748447:3337831:G:A	4	3337831	RGS12	cg05104523	3295914	41917	-	-	A	G	0.418803	0.0168067	G	0.11	0.00990099	1	92.3695	8.75e-21	1370	9.41e-12	0.913108	9.83551	0.0928378	4.8e-19	0.88021	5.06324	0.173843	7.82e-06	0.925023	8.16903	0.113235	8.85e-14	0.172949	0.967396	0.178778	0.334459
rs342125:20671290:T:C	2	20671290	-	cg25759020	20667167	4123	-	-	C	T	0.389831	0.00840336	T	0.201031	0.039604	1	92.3708	8.75e-21	1569	1.08e-11	-0.689901	-9.64959	0.0714954	1.7e-18	-0.872628	-5.93833	0.146948	4.16e-07	-0.617398	-7.55692	0.0816998	3e-12	-0.189511	-1.19301	0.158851	0.234213
rs17149980:24757230:G:A	7	24757230	DFNA5	cg17491268	24757231	1	DFNA5	Body	G	A	0.092437	0	A	0.0765306	0.029703	1	92.3696	8.75e-21	1810	1.24e-11	1.3875	9.8213	0.141275	5.29e-19	1.26852	4.48017	0.283141	5.25e-05	1.42728	8.50281	0.167859	1.24e-14	0.0583747	0.182444	0.31996	0.85541
rs11190179	10	101365313	-	cg02462282	101360170	5143	-	-	G	A	0.113445	0	A	0.0792079	0	1	92.3665	8.77e-21	1196	8.23e-12	-1.22485	-10.23	0.119732	3.2e-20	-1.53609	-4.41742	0.347733	6.42e-05	-1.12183	-8.53539	0.131432	1.02e-14	-0.470024	-1.54344	0.304531	0.124231
rs9617084:50561222:A:T	22	50561222	MOV10L1	cg06655798	50513190	48032	MLC1	Body	A	T	0.217949	0.0168067	T	0.02	0.00990099	0	92.3589	8.8e-21	1450	1e-11	0.901384	9.75699	0.0923834	8.19e-19	0.882043	3.53062	0.249826	0.000985929	0.90612	8.93832	0.101375	9.14e-16	0.0387593	0.180353	0.214908	0.857049
rs1048572:38797242:A:G	17	38797242	SMARCE1	cg26165421	38805157	7915	SMARCE1	TSS1500	G	A	0.295652	0.0336134	A	0.085	0.00990099	1	92.3537	8.82e-21	1156	8.01e-12	-0.809059	-9.58357	0.0844215	2.65e-18	-0.937681	-4.22737	0.221812	0.000117459	-0.781881	-8.63035	0.0905966	5.8e-15	-0.0142795	-0.075724	0.188573	0.939711
rs4689497	4	6663260	-	cg06577895	6659869	3391	-	-	T	C	0.432773	0	C	0.245	0.00990099	1	92.3492	8.84e-21	1435	9.96e-12	-0.83046	-9.54398	0.087014	3.47e-18	-0.91465	-3.98007	0.229808	0.000254176	-0.819522	-8.7469	0.0936928	2.89e-15	0.0480433	0.221322	0.217074	0.825057
rs177585	7	28500407	CREB5	cg01421227	28498653	1754	CREB5	5'UTR|Body	C	T	0.166667	0.0168067	T	0.336735	0.029703	1	92.3511	8.84e-21	1591	1.1e-11	0.924791	10.2065	0.0906084	3.76e-20	0.960115	4.95428	0.193795	1.12e-05	0.888198	8.23445	0.107864	6.03e-14	0.105198	0.520956	0.201933	0.602946
rs73301226:73494398:A:C	14	73494398	ZFYVE1	cg07815452	73494384	14	ZFYVE1	TSS1500	A	C	0.012605	0	C	0.365	0.00990099	0	92.3483	8.85e-21	1708	1.19e-11	-1.15862	-9.05535	0.127948	9.06e-17	-1.57672	-6.57022	0.23998	4.89e-08	-1.05039	-7.01288	0.14978	6.21e-11	-0.114926	-0.514875	0.223212	0.607182
rs4842113:139001774:G:C	9	139001774	-	cg03103886	139011834	10060	C9orf69	TSS1500	G	C	0.132479	0.0168067	C	0.0841584	0	1	92.3484	8.85e-21	1063	7.38e-12	-1.16368	-9.42664	0.123445	7.64e-18	-1.06884	-3.81317	0.280303	0.000423723	-1.18462	-8.82089	0.134297	1.85e-15	0.224166	0.726073	0.308738	0.468603
rs111415983:81786876:C:CCATT	8	81786877	ZNF704	cg12077319	81787141	264	ZNF704	TSS200	C	CCATT	0.0847458	0.00840336	CCATT	0.168367	0.029703	1	92.3443	8.87e-21	1006	7e-12	-1.07442	-9.86467	0.108916	3.93e-19	-0.892822	-3.16414	0.282169	0.00282005	-1.1081	-9.07373	0.122122	4.03e-16	0.303571	1.10863	0.273826	0.268858
rs1075996	12	10163147	CLEC12B	cg20040306	10163345	198	CLEC12B	5'UTR|1stExon	T	C	0.381579	0.0420168	C	0.392857	0.029703	1	92.3417	8.88e-21	1685	1.17e-11	0.543667	9.53174	0.0570375	3.77e-18	0.656559	5.47099	0.120007	2.01e-06	0.525647	7.9	0.0665376	4.22e-13	-0.0125991	-0.0972192	0.129595	0.922645
rs71472281:89873023:CTTT:C	11	89873024	NAALAD2	cg09584827	89867900	5124	NAALAD2	5'UTR|1stExon	CTTT	C	0.357143	0	C	0.625	0.00990099	1	92.3396	8.89e-21	693	4.83e-12	-0.820903	-10.1139	0.0811656	7.12e-20	-0.774903	-3.34522	0.231645	0.00168914	-0.83748	-9.00828	0.0929679	5.99e-16	0.22163	1.15098	0.192558	0.251051
rs66520020:128438284:C:T	7	128438284	CCDC136	cg00734629	128471146	32862	FLNC	Body	C	T	0.163866	0	T	0.585106	0.0693069	1	92.3382	8.89e-21	1200	8.37e-12	-0.812902	-9.98973	0.0813738	1.67e-19	-0.990181	-4.88795	0.202576	1.39e-05	-0.753292	-8.27322	0.0910518	4.81e-14	-0.150933	-0.943941	0.159896	0.346285
rs307896	19	47661493	SAE1	cg22034968	47724582	63089	BBC3	3'UTR	G	A	0.247899	0	A	0.0643564	0	1	92.3341	8.91e-21	705	4.93e-12	-1.07836	-9.6193	0.112104	2.08e-18	-1.20799	-5.38472	0.224336	2.68e-06	-1.05084	-7.95857	0.132038	3.01e-13	0.0203262	0.0820031	0.247871	0.934722
rs112090369:44180282:T:C	10	44180282	-	cg00935612	44178759	1523	-	-	T	C	0	0	C	0.123762	0	0	92.3285	8.94e-21	1345	9.43e-12	1.63365	9.80113	0.16668	6.07e-19	1.37353	4.55031	0.301854	4.19e-05	1.72467	8.46305	0.203788	1.57e-14	-0.164017	-0.497773	0.329502	0.619165
rs6565174	16	30111904	AK097453|BOLA2	cg08464513	30136024	24120	MAPK3	TSS1500	C	A	0.0840336	0	A	0.025	0.00990099	0	92.3268	8.94e-21	482	3.38e-12	1.70064	9.7938	0.173645	6.38e-19	1.97543	5.90111	0.334755	4.72e-07	1.60068	7.58311	0.211084	2.59e-12	0.31274	0.810674	0.385777	0.418471
rs2288497:81659731:G:A	14	81659731	GTF2A1	cg02131408	81702510	42779	-	-	G	A	0.563025	0	A	0.20297	0	1	92.3246	8.95e-21	1252	8.8e-12	-0.851032	-10.2913	0.082694	2.09e-20	-0.93256	-4.9063	0.190074	1.31e-05	-0.793966	-8.26153	0.0961041	5.15e-14	0.0909093	0.515565	0.176329	0.6067
rs7558943:70936569:T:C	2	70936569	ADD2	cg04082472	70935875	694	ADD2	5'UTR|Body	T	C	0.264706	0	C	0.572917	0.049505	1	92.322	8.96e-21	1772	1.25e-11	-0.70138	-9.23562	0.075943	2.74e-17	-0.643388	-3.42698	0.187742	0.00133433	-0.742988	-8.97651	0.0827702	7.26e-16	0.0844025	0.503488	0.167636	0.615149
rs4125451:800443:C:G	17	800443	NXN	cg17646030	800761	318	NXN	Body	C	G	0.20354	0.0504202	G	0.235955	0.118812	0	92.321	8.97e-21	1308	9.21e-12	0.923326	9.94296	0.0928622	2.3e-19	0.878206	5.93859	0.147881	4.15e-07	0.934901	7.55342	0.123772	3.06e-12	0.0273773	0.138858	0.19716	0.889695
rs1172462:98459438:T:A	10	98459438	PIK3AP1	cg27479162	98450737	8701	PIK3AP1	Body	A	T	0.512605	0	T	0.08	0.00990099	1	92.318	8.98e-21	1219	8.59e-12	0.841674	9.51829	0.088427	4.12e-18	1.06572	5.17238	0.206041	5.45e-06	0.794002	8.09719	0.098059	1.35e-13	0.00136574	0.00775784	0.176046	0.993818
rs71516129:935775:C:T	8	935775	ERICH1-AS1	cg14652369	921169	14606	-	-	C	T	0.121739	0.0336134	T	0.045	0.00990099	0	92.3185	8.98e-21	2371	1.57e-11	1.37784	9.85048	0.139875	4.33e-19	1.14192	4.75554	0.240125	2.15e-05	1.46264	8.34885	0.175191	3.08e-14	-0.134185	-0.464018	0.289181	0.643116
rs1793623:131959999:C:T	11	131959999	NTM	cg15131519	131940302	19697	NTM	Body	T	C	0.482301	0.0504202	C	0.521053	0.0594059	1	92.308	9.03e-21	1707	1.21e-11	0.662488	8.96976	0.073858	1.59e-16	0.984511	6.36687	0.15463	9.74e-08	0.602986	7.19521	0.0838039	2.28e-11	0.360071	1.95888	0.183814	0.0514504
rs11770664:156700563:C:G	7	156700563	-	cg08519290	156700702	139	-	-	C	G	0.247899	0	G	0.361386	0	1	92.3033	9.05e-21	1418	1.01e-11	0.863327	10.0452	0.0859439	1.14e-19	0.780701	4.24632	0.183854	0.000110639	0.838667	8.61813	0.0973143	6.24e-15	0.0245876	0.12414	0.198063	0.901323
12:95194443:G:A	12	-	-	cg10804117	95189586	-	-	-	G	A	0.54661	0.00840336	A	0.4375	0.049505	1	92.2976	9.07e-21	1674	1.19e-11	-0.658865	-9.55941	0.0689232	3.13e-18	-0.772595	-3.92302	0.196939	0.000302981	-0.645116	-8.7697	0.073562	2.52e-15	-0.0368701	-0.189726	0.194333	0.849707
rs769404:171678625:T:C	2	171678625	GAD1	cg12801329	171670795	7830	-	-	T	C	0.409483	0.0252101	C	0.25	0.00990099	1	92.2922	9.1e-21	1287	9.19e-12	-0.727331	-9.47301	0.0767793	5.59e-18	-0.581259	-2.90669	0.199973	0.00570086	-0.780587	-9.1566	0.0852485	2.44e-16	0.179917	0.880173	0.204411	0.379772
rs6656115:18733611:C:G	1	18733611	-	cg01953068	18733763	152	-	-	G	C	0.294118	0	C	0.465347	0	1	92.2778	9.17e-21	1808	1.3e-11	0.711687	9.61324	0.074032	2.17e-18	0.836312	5.93831	0.140833	4.16e-07	0.678385	7.55078	0.0898431	3.11e-12	0.356906	2.18418	0.163405	0.030056
rs112115531:170035677:C:T	4	170035678	SH3RF1	cg07175348	170037194	1516	SH3RF1	Body	C	T	0.147059	0	T	0.04	0.00990099	0	92.2748	9.18e-21	1097	7.9e-12	1.32827	9.68369	0.137165	1.35e-18	1.37105	4.02288	0.340813	0.000222649	1.31585	8.72303	0.150847	3.33e-15	-0.146731	-0.441824	0.332102	0.659071
rs56852924:1169973:G:A	1	1169973	B3GALT6	cg07963816	1169972	1	B3GALT6	1stExon|3'UTR	G	A	0.0254237	0.00840336	A	0.103093	0.039604	0	92.273	9.19e-21	408	2.94e-12	1.7852	9.93156	0.17975	2.49e-19	1.65032	3.50544	0.470787	0.00106154	1.78203	8.94343	0.199256	8.86e-16	-0.146684	-0.315306	0.465211	0.752843
rs907604	11	1849354	SYT8	cg26201316	1848006	1348	-	-	T	C	0.533654	0.12605	C	0.367021	0.0693069	0	92.2719	9.19e-21	1659	1.2e-11	0.755902	9.87064	0.0765808	3.78e-19	0.719204	4.38796	0.163904	7.06e-05	0.751841	8.54504	0.0879856	9.64e-15	-0.0919851	-0.523991	0.175547	0.600837
12:126141881:CCG:C	12	-	-	cg15328703	126142896	-	TMEM132B	3'UTR	CCG	C	0.47807	0.0420168	C	0.262376	0	1	92.269	9.21e-21	1578	1.14e-11	-0.71095	-9.7908	0.0726141	6.51e-19	-0.876084	-5.84424	0.149905	5.71e-07	-0.641218	-7.62324	0.0841136	2.06e-12	-0.290781	-1.73199	0.167889	0.0847441
rs2761884:54421052:G:T	14	54421052	BMP4	cg18844229	54434563	13511	-	-	G	T	0.438596	0.0420168	T	0.134021	0.039604	1	92.2633	9.23e-21	1110	8.04e-12	-0.792885	-8.51133	0.0931565	3.15e-15	-1.13627	-8.10473	0.140198	2.85e-10	-0.607996	-5.15525	0.117937	7.39e-07	-0.67101	-3.72043	0.180358	0.000255292
rs4510335	3	23770133	-	cg21772953	23770435	302	-	-	T	C	0.168067	0	C	0.123762	0	1	92.2646	9.23e-21	1362	9.86e-12	1.04276	8.91968	0.116905	2.21e-16	0.778791	3.29094	0.236647	0.0019725	1.19183	9.0241	0.132072	5.44e-16	-0.260557	-1.02389	0.254477	0.307065
rs7595357	2	240180336	HDAC4	cg17941843	240180010	326	HDAC4	Body	C	A	0.138655	0	A	0.415842	0	1	92.2627	9.23e-21	1636	1.19e-11	0.754505	9.78189	0.0771328	6.91e-19	0.773535	4.28164	0.180663	9.89e-05	0.747266	8.59827	0.0869088	7.02e-15	-0.132807	-0.774181	0.171545	0.439694
rs1902265:18204264:A:G	11	18204264	-	cg19590911	18193477	10787	MRGPRX4	TSS1500	A	G	0.337607	0.0168067	G	0.287879	0.019802	1	92.2612	9.24e-21	1215	8.81e-12	-0.883231	-9.90426	0.0891769	3e-19	-0.910162	-4.25926	0.21369	0.000106205	-0.860275	-8.60929	0.099924	6.57e-15	0.0665882	0.306142	0.217508	0.7598
rs1646724	7	134001875	Mir_544|SLC35B4	cg00033643	134001901	26	SLC35B4	TSS200	G	T	0.526087	0.0336134	T	0.42	0.00990099	1	92.2609	9.24e-21	1319	9.57e-12	0.852047	9.74771	0.0874099	8.72e-19	0.976213	4.90158	0.199163	1.33e-05	0.808766	8.26047	0.097908	5.18e-14	0.0431051	0.197736	0.217994	0.843443
rs553039:90228667:G:A	1	90228667	-	cg12369402	90227771	896	-	-	A	G	0.372881	0.00840336	G	0.479167	0.049505	1	92.2602	9.25e-21	1268	9.2e-12	0.590428	9.3498	0.0631488	1.28e-17	0.679984	4.70533	0.144514	2.54e-05	0.589121	8.37377	0.0703531	2.66e-14	-0.0278027	-0.177583	0.156561	0.859221
rs5746415:17953763:A:G	22	17953763	CECR2	cg01010211	17956453	2690	CECR2	TSS200	A	G	0.0635593	0.00840336	G	0.0714286	0.029703	1	92.2581	9.26e-21	1660	1.21e-11	1.20754	8.88273	0.135943	2.82e-16	1.45555	6.47052	0.22495	6.85e-08	1.16048	7.09862	0.163479	3.88e-11	0.140795	0.467255	0.301323	0.640802
rs541964:94618795:T:G	11	94618795	-	cg12769779	94618480	315	-	-	G	T	0	0	T	0.25	0.049505	0	92.2581	9.26e-21	1200	8.72e-12	1.0309	9.60699	0.107307	2.27e-18	1.40098	4.89667	0.286108	1.36e-05	0.969331	8.26321	0.117307	5.1e-14	0.39622	1.54533	0.256398	0.123771
rs10499311:158100618:C:T	6	158100618	-	cg25966434	158100619	1	-	-	C	T	0.466387	0	T	0.375	0.00990099	1	92.2523	9.28e-21	993	7.23e-12	-0.823775	-9.8249	0.0838457	5.16e-19	-0.956488	-4.6271	0.206715	3.27e-05	-0.796356	-8.41679	0.0946152	2.06e-14	-0.12048	-0.552585	0.21803	0.581135
rs76434007:2341488:T:A	19	2341488	SPPL2B	cg01571977	2337318	4170	SPPL2B	Body	T	A	0.137931	0.0252101	A	0.192308	0.0990099	1	92.2481	9.3e-21	985	7.19e-12	-0.746387	-9.62988	0.0775074	1.94e-18	-0.7402	-3.94911	0.187434	0.000279622	-0.75436	-8.75514	0.0861619	2.75e-15	0.151219	0.788026	0.191896	0.43157
rs17060393	4	175135901	AK125257	cg01594233	175135937	36	-	-	C	T	0.0504587	0.0840336	T	0.136842	0.0594059	1	92.243	9.33e-21	1526	1.12e-11	-1.43477	-10.0401	0.142904	1.18e-19	-1.62153	-5.63177	0.287926	1.17e-06	-1.32466	-7.77986	0.170268	8.43e-13	-0.184039	-0.544273	0.338137	0.586831
12:5591325:C:T	12	-	-	cg05390024	5591329	-	NTF3	Body	C	T	0.178261	0.0336134	T	0.0357143	0.029703	0	92.2399	9.34e-21	1760	1.29e-11	-1.28528	-9.86418	0.130298	3.95e-19	-1.17041	-4.38389	0.26698	7.15e-05	-1.31496	-8.54525	0.153882	9.63e-15	-0.191973	-0.676966	0.283578	0.499173
rs67698229:18250032:CA:C	20	18250033	-	cg18016333	18253294	3261	-	-	CA	C	0.45339	0.00840336	C	0.228723	0.0693069	1	92.2398	9.34e-21	1553	1.14e-11	-0.82172	-9.95946	0.0825065	2.06e-19	-0.704878	-4.66871	0.150979	2.86e-05	-0.840892	-8.39303	0.100189	2.37e-14	0.120557	0.716705	0.16821	0.474353
rs10404944:41275776:G:A	19	41275776	MIA-RAB4B	cg02402423	41255444	20332	C19orf54|SNRPA	1stExon|TSS1500	G	A	0.00840336	0	A	0.181818	0.019802	0	92.2379	9.35e-21	1251	9.18e-12	0.715295	9.93345	0.0720087	2.46e-19	0.609133	4.48814	0.135721	5.12e-05	0.813536	8.49085	0.0958133	1.33e-14	-0.166775	-1.21671	0.137071	0.225081
rs9471939:42849523:A:T	6	42849523	RPL7L1	cg22634505	42883689	34166	PTCRA	TSS200	A	T	0.268908	0	T	0.165	0.00990099	1	92.2385	9.35e-21	928	6.81e-12	0.793566	9.6133	0.0825488	2.17e-18	0.574243	4.06564	0.141243	0.000194961	0.875972	8.7011	0.100674	3.8e-15	-0.0886568	-0.477364	0.185722	0.633599
rs11135921:26049480:C:G	8	26049480	PPP2R2A	cg02695292	26047392	2088	-	-	G	C	0.457983	0	C	0.394737	0.0594059	1	92.2389	9.35e-21	1633	1.2e-11	0.703421	10.1549	0.0692689	5.36e-20	0.846129	5.09694	0.166007	7e-06	0.64907	8.14003	0.0797381	1.05e-13	0.307507	1.77222	0.173515	0.0778072
rs12294943	11	6679132	DCHS1	cg08937156	6679115	17	-	-	T	C	0.109244	0	C	0.207921	0	1	92.233	9.37e-21	1418	1.04e-11	1.04578	9.53762	0.109648	3.62e-18	1.00698	3.37434	0.298424	0.00155357	1.05753	8.99148	0.117614	6.63e-16	-0.18591	-0.635726	0.292437	0.525647
rs11769247:57386459:T:A	7	57386459	-	cg24509234	57389388	2929	-	-	T	A	0.226891	0	A	0.139785	0.0792079	1	92.2225	9.42e-21	533	3.94e-12	-1.05025	-9.89501	0.106139	3.2e-19	-1.12686	-5.22539	0.21565	4.56e-06	-1.03168	-8.05716	0.128045	1.7e-13	-0.146875	-0.616468	0.238252	0.538253
rs10173557:26077722:C:A	2	26077722	ASXL2	cg12365956	26010289	67433	ASXL2	Body	C	A	0.338983	0.00840336	A	0.365	0.00990099	1	92.2191	9.44e-21	823	6.1e-12	0.846328	9.64007	0.0877927	1.81e-18	0.931004	4.74071	0.196385	2.26e-05	0.828176	8.35133	0.099167	3.03e-14	0.040897	0.193459	0.211399	0.846787
rs12420117:61887153:C:T	11	61887153	-	cg21938786	61876573	10580	-	-	C	T	0.0756303	0	T	0.0346535	0	0	92.2191	9.44e-21	1172	8.68e-12	-1.68787	-9.62106	0.175435	2.06e-18	-1.72841	-5.68132	0.304228	9.9e-07	-1.70305	-7.7422	0.21997	1.05e-12	0.3143	0.845271	0.371834	0.398922
rs6439421:133246436:C:T	3	133246436	-	cg10766588	133246529	93	-	-	C	T	0.193277	0	T	0.202247	0.118812	0	92.217	9.45e-21	1376	1.02e-11	-1.0188	-9.74054	0.104594	9.16e-19	-1.21889	-5.05118	0.241307	8.14e-06	-0.975445	-8.16716	0.119435	8.95e-14	-0.0705202	-0.265133	0.26598	0.791167
rs3748331:94513066:C:T	14	94513066	OTUB2	cg27560391	94546481	33415	DDX24|IFI27L1	5'UTR|TSS1500	T	C	0.584034	0	C	0.366337	0	1	92.2109	9.48e-21	1625	1.21e-11	-0.604264	-9.88747	0.0611141	3.37e-19	-0.796316	-4.31073	0.184729	9.02e-05	-0.570834	-8.58071	0.0665253	7.8e-15	-0.161494	-0.994724	0.162351	0.321015
rs8112377	19	48326378	CRX	cg11904680	48326435	57	CRX	5'UTR	C	T	0.345133	0.0504202	T	0.25	0.049505	1	92.2082	9.49e-21	1548	1.15e-11	-0.844849	-9.48914	0.0890332	5.02e-18	-0.90474	-4.19393	0.215726	0.000130504	-0.855961	-8.63824	0.0990898	5.53e-15	0.160536	0.722019	0.222344	0.471086
rs7665824	4	42411553	AK027252|ATP8A1	cg20621313	42402806	8747	SHISA3	Body	G	T	0.252101	0	T	0.19802	0	1	92.2059	9.5e-21	1321	9.85e-12	0.901161	10.0361	0.0897924	1.22e-19	0.95319	3.78958	0.251529	0.000455141	0.869239	8.82298	0.0985199	1.83e-15	0.0276523	0.106579	0.259453	0.915224
12:10096086:G:C	12	-	-	cg13944507	10096112	-	-	-	G	C	0.0252101	0	C	0.164835	0.0990099	0	92.2045	9.51e-21	1570	1.17e-11	1.41601	10.0529	0.140856	1.08e-19	1.50708	3.38331	0.445446	0.00151395	1.38076	8.98653	0.153648	6.83e-16	0.251329	0.604766	0.41558	0.545987
rs17182538:47705673:C:A	21	47705673	MCM3AP|MCM3AP_var1|YBEY	cg00612595	47717864	12191	-	-	C	A	0.483193	0	A	0.287879	0.019802	1	92.1989	9.53e-21	1585	1.19e-11	0.605739	9.71326	0.0623621	1.1e-18	0.876812	6.46303	0.135666	7.03e-08	0.517215	7.10128	0.0728341	3.82e-11	0.34823	2.34684	0.148383	0.0198646
rs6437244:242113513:A:G	2	242113513	PPP1R7	cg02232285	242121162	7649	PPP1R7	Body	A	G	0.45614	0.0420168	G	0.430108	0.0792079	1	92.1907	9.57e-21	1276	9.59e-12	-0.470138	-9.91616	0.0474113	2.77e-19	-0.448973	-5.2989	0.0847294	3.57e-06	-0.465104	-8.00702	0.0580871	2.27e-13	-0.0258686	-0.231897	0.111552	0.816844
rs11741642:176102553:C:T	5	176102553	-	cg18401367	176107201	4648	-	-	C	T	0.333333	0.0168067	T	0.0891089	0	1	92.1858	9.6e-21	1041	7.84e-12	-0.888546	-9.45659	0.0939605	6.25e-18	-0.760303	-3.30772	0.229857	0.0018804	-0.939429	-9.01359	0.104224	5.8e-16	0.0371874	0.180065	0.206522	0.857275
12:120970077:G:A	12	-	-	cg27279351	120934652	-	DYNLL1	Body	G	A	0.258475	0.00840336	A	0.163366	0	1	92.1825	9.61e-21	1016	7.66e-12	-0.927343	-9.60987	0.096499	2.22e-18	-0.892083	-3.84267	0.232152	0.000387367	-0.945248	-8.79866	0.107431	2.12e-15	0.197302	0.859108	0.22966	0.39126
rs10786215:97236414:C:G	10	97236414	SORBS1	cg04570798	97236038	376	SORBS1	5'UTR	C	G	0.291667	0.092437	G	0.621053	0.0594059	1	92.1822	9.61e-21	1430	1.08e-11	0.588579	9.54213	0.0616822	3.51e-18	0.647168	4.30026	0.150495	9.33e-05	0.585434	8.58429	0.0681983	7.63e-15	-0.164719	-1.20394	0.136817	0.229968
rs272008:116601631:C:T	2	116601631	DPP10	cg16863522	116601613	18	DPP10	3'UTR	C	T	0.470588	0	T	0.21	0.00990099	1	92.1817	9.62e-21	1085	8.19e-12	-0.790565	-9.44155	0.0837325	6.91e-18	-0.840038	-5.88381	0.142771	5e-07	-0.788286	-7.58699	0.1039	2.53e-12	0.0014185	0.00831725	0.170549	0.993372
rs62099997:61135302:A:G	18	61135302	-	cg13129097	61138359	3057	-	-	A	G	0.487288	0.00840336	G	0.163366	0	1	92.1806	9.62e-21	1297	9.79e-12	-0.811619	-9.25754	0.0876712	2.37e-17	-0.506374	-2.69974	0.187564	0.00981026	-0.906605	-9.21368	0.0983977	1.72e-16	0.418285	2.27567	0.183807	0.0238747
rs7751264:2477490:G:A	6	2477490	LOC100508120|AK091028	cg18902644	2460774	16716	-	-	G	A	0.461538	0.0168067	A	0.285714	0.029703	1	92.1799	9.62e-21	1698	1.28e-11	0.749791	9.75702	0.0768463	8.19e-19	0.674296	4.21926	0.159814	0.0001205	0.769554	8.62425	0.0892314	6.01e-15	0.0868098	0.509028	0.17054	0.611267
rs10758214:33602956:G:A	9	33602956	-	cg00295335	33602951	5	-	-	G	A	0.371681	0.0504202	A	0.5	0.158416	0	92.1757	9.65e-21	1454	1.1e-11	-0.803218	-9.61045	0.0835776	2.21e-18	-0.683753	-3.84624	0.177772	0.000383173	-0.836885	-8.79671	0.0951362	2.14e-15	0.104007	0.541259	0.192157	0.588903
rs72471023:150490797:GGACA:G	7	150490798	TMEM176B	cg07698196	150485638	5160	LOC100128542	Body	GGACA	G	0.457627	0.00840336	G	0.313131	0.019802	1	92.174	9.65e-21	1545	1.17e-11	0.759861	9.24348	0.0822051	2.6e-17	0.67974	4.74249	0.14333	2.25e-05	0.827285	8.34762	0.0991042	3.1e-14	-0.148162	-0.830395	0.178423	0.407259
rs383836:16040632:C:T	8	16040632	MSR1	cg21431387	16044564	3932	MSR1	5'UTR	C	T	0.0714286	0	T	0.292079	0	1	92.1736	9.66e-21	2090	1.58e-11	1.05858	9.58984	0.110385	2.54e-18	1.19515	4.9595	0.240981	1.1e-05	1.03022	8.22052	0.125322	6.55e-14	-0.0859806	-0.387075	0.222129	0.699092
12:49095046:T:TCAC	12	-	-	cg03686952	49075221	-	C12orf41	Body	T	TCAC	0.176991	0.0504202	TCAC	0.175258	0.039604	1	92.1657	9.69e-21	1311	9.97e-12	-0.924364	-9.68585	0.0954345	1.33e-18	-0.852751	-4.83527	0.17636	1.66e-05	-0.944089	-8.29372	0.113832	4.26e-14	0.160442	0.786892	0.203894	0.432232
rs11883142:48837857:T:C	19	48837857	TMEM143	cg13647601	48837598	259	TMEM143	Body	T	C	0.464602	0.0504202	C	0.281915	0.0693069	1	92.1665	9.69e-21	1618	1.23e-11	-0.621833	-9.33703	0.0665986	1.39e-17	-0.74212	-6.1849	0.119989	1.8e-07	-0.58447	-7.34258	0.0796001	1e-11	-0.286683	-1.84087	0.155732	0.0670509
rs7788051:6042930:A:G	7	6042930	PMS2	cg08378588	6056460	13530	AIMP2	Body	A	G	0.135593	0.00840336	G	0.13	0.00990099	1	92.1652	9.7e-21	1008	7.67e-12	-0.665605	-9.86046	0.0675024	4.05e-19	-0.775942	-4.88013	0.159	1.43e-05	-0.637406	-8.26738	0.0770989	4.97e-14	-0.182893	-1.01925	0.17944	0.309258
rs10927367:245172024:G:A	1	245172024	EFCAB2	cg07556103	245136891	35133	EFCAB2	Body	G	A	0.592437	0	A	0.232673	0	1	92.1619	9.71e-21	1271	9.69e-12	-0.638973	-9.67682	0.0660313	1.41e-18	-0.822018	-5.04084	0.163071	8.42e-06	-0.593876	-8.17018	0.0726883	8.79e-14	-0.107623	-0.785136	0.137075	0.433258
rs10157301:152751595:G:C	1	152751595	-	cg26531371	152815068	63473	LCE6A	TSS1500	G	C	0.365546	0	C	0.335	0.00990099	1	92.1572	9.73e-21	1218	9.31e-12	0.837209	9.54104	0.0877482	3.54e-18	0.831617	3.78857	0.219507	0.000456547	0.860151	8.82066	0.0975155	1.86e-15	-0.14012	-0.663542	0.21117	0.507711
rs7838766	8	145586771	SLC52A2	cg10672880	145584004	2767	GPR172A	Body	A	G	0.538793	0.0252101	G	0.392857	0.029703	1	92.1528	9.76e-21	471	3.61e-12	0.785327	9.67548	0.0811667	1.42e-18	0.925415	6.33747	0.146023	1.08e-07	0.711413	7.21036	0.0986653	2.09e-11	0.243437	1.31894	0.184571	0.188626
rs3751368:23949252:G:A	13	23949252	SACS	cg16923290	23949747	495	SACS	Body	G	A	0.114035	0.0420168	A	0.0594059	0	1	92.1528	9.76e-21	2273	1.71e-11	-1.46906	-9.75426	0.150607	8.35e-19	-1.38179	-5.03605	0.27438	8.56e-06	-1.49487	-8.17258	0.182913	8.67e-14	-0.0200241	-0.0598904	0.334346	0.9523
rs77580397:430776:C:T	5	430776	AHRR	cg17500228	448790	18014	EXOC3	Body	C	T	0.168142	0.0504202	T	0.03	0.00990099	0	92.1491	9.77e-21	998	7.66e-12	-1.21504	-9.79395	0.12406	6.37e-19	-0.889414	-2.56241	0.3471	0.0138938	-1.23404	-9.25112	0.133393	1.37e-16	0.107325	0.314673	0.341067	0.753322
rs6456108:167131828:G:T	6	167131828	RPS6KA2	cg03512256	167135251	3423	RPS6KA2	Body	T	G	0.103448	0.0252101	G	0.049505	0	0	92.1488	9.78e-21	1721	1.32e-11	1.51236	9.49956	0.159203	4.68e-18	1.6418	3.98019	0.412492	0.000254079	1.49396	8.73538	0.171024	3.1e-15	0.529152	1.21444	0.435718	0.225945
rs12497850	3	48748989	IP6K2	cg10766613	48730850	18139	IP6K2	Body	T	G	0.348739	0	G	0.514851	0	1	92.1406	9.82e-21	440	3.39e-12	0.718747	10.4449	0.0688132	7.2e-21	0.802447	5.38908	0.148902	2.64e-06	0.647511	7.94345	0.0815151	3.29e-13	0.161121	0.9794	0.16451	0.328509
12:129348666:C:T	12	-	-	cg17908563	129348641	-	GLT1D1	Body	C	T	0.165217	0.0336134	T	0.221053	0.0594059	1	92.1371	9.83e-21	2034	1.57e-11	0.542835	10.1944	0.0532483	4.09e-20	0.518454	5.0289	0.103095	8.76e-06	0.512935	8.17602	0.0627366	8.5e-14	0.0484444	0.393194	0.123207	0.694575
rs35964087:95570165:T:C	4	95570165	PDLIM5	cg00096603	95572122	1957	PDLIM5	Body	T	C	0.399083	0.0840336	C	0.31383	0.0693069	1	92.1362	9.84e-21	1245	9.61e-12	0.744014	9.96968	0.0746277	1.92e-19	0.936736	6.14465	0.152447	2.07e-07	0.653324	7.37425	0.0885954	8.4e-12	0.245887	1.4183	0.173367	0.157586
rs3858792	13	103344979	METTL21C	cg19359983	103346900	1921	C13orf39	TSS200	C	T	0.252381	0.117647	T	0.107143	0.029703	0	92.134	9.85e-21	1457	1.13e-11	1.06483	9.66365	0.110189	1.54e-18	0.778722	2.42763	0.320775	0.0193576	1.12056	9.28658	0.120665	1.1e-16	-0.420584	-1.68639	0.249399	0.0932055
rs11656662:20921837:G:C	17	20921837	USP22	cg16854065	20944118	22281	USP22	Body	G	C	0.222689	0	C	0.0445545	0	0	92.1309	9.86e-21	679	5.26e-12	0.678433	9.53624	0.0711426	3.65e-18	0.630135	5.44672	0.115691	2.18e-06	0.690078	7.90342	0.0873138	4.14e-13	0.0601726	0.40712	0.147801	0.684335
rs11793692:136953433:A:T	9	136953433	-	cg17305380	136953480	47	-	-	A	T	0.166667	0.0420168	T	0.0752688	0.0792079	1	92.122	9.91e-21	1362	1.06e-11	1.16242	9.9905	0.116352	1.66e-19	1.11626	5.13325	0.217458	6.2e-06	1.17525	8.10998	0.144914	1.25e-13	0.170431	0.668552	0.254926	0.504515
rs114715602:66218312:G:T	15	66218312	MEGF11	cg10095352	66180973	37339	RAB11A	3'UTR	G	T	0.00420168	0	T	0.106061	0.019802	0	92.1142	9.95e-21	1277	9.97e-12	-1.10411	-9.76389	0.113081	7.82e-19	-1.3979	-5.10665	0.273742	6.77e-06	-1.01085	-8.12628	0.124393	1.14e-13	-0.354418	-1.41464	0.250536	0.158655
rs4362616	2	133389885	GPR39	cg10451938	133390055	170	GPR39	Body	T	C	0.243363	0.0504202	C	0.252525	0.019802	1	92.1116	9.96e-21	1212	9.47e-12	0.853426	9.69267	0.0880486	1.27e-18	0.659325	2.86303	0.230289	0.00640389	0.859352	9.1605	0.0938106	2.38e-16	-0.266069	-1.27195	0.209182	0.204798
rs71446623:113374732:C:T	13	113374732	ATP11A	cg08399404	113411200	36468	ATP11A	Body	C	T	0.106838	0.0168067	T	0.109375	0.049505	1	92.1115	9.96e-21	1333	1.04e-11	-0.875507	-9.41302	0.0930103	8.37e-18	-0.87842	-5.21355	0.168488	4.75e-06	-0.910949	-8.05794	0.11305	1.69e-13	0.019288	0.092834	0.207769	0.926124
rs6000258:36763483:T:C	22	36763483	MYH9	cg06221058	36762509	974	MYH9	5'UTR	T	C	0.116379	0.0252101	C	0.321053	0.0594059	1	92.1097	9.97e-21	1343	1.05e-11	0.648621	9.37226	0.0692064	1.1e-17	0.716717	4.70778	0.152241	2.51e-05	0.656846	8.3634	0.0785382	2.83e-14	-0.0161337	-0.0988255	0.163255	0.921371
rs4984268	15	63663579	CA12	cg15654761	63656817	6762	CA12	Body	A	G	0.266949	0.00840336	G	0.156566	0.019802	1	92.1078	9.98e-21	1303	1.02e-11	0.795023	9.50511	0.0836416	4.51e-18	0.691951	3.20115	0.216157	0.00254246	0.821623	9.04768	0.0908104	4.72e-16	-0.201468	-1.00702	0.200064	0.315086
rs13046446:38946582:G:A	21	38946582	-	cg00359604	38935977	10605	-	-	G	A	0.196581	0.0168067	A	0.0940594	0	1	92.1072	9.98e-21	1375	1.08e-11	-1.03915	-9.25502	0.112279	2.41e-17	-1.22672	-3.42656	0.358003	0.00133598	-1.0695	-8.9647	0.119302	7.79e-16	0.17394	0.552782	0.314662	0.581001
rs10411773	19	55832555	TMEM150B	cg04391588	55832610	55	TMEM150B	5'UTR	A	G	0.47479	0	G	0.405941	0	1	92.1045	9.99e-21	1425	1.12e-11	0.801591	10.0278	0.0799369	1.29e-19	0.672426	3.28024	0.204993	0.00203345	0.813292	9.01912	0.0901742	5.61e-16	-0.181922	-0.946609	0.192183	0.344926
rs7195310:56623191:C:T	16	56623191	MT3	cg23687940	56623209	18	MT3	TSS200	T	C	0.265217	0.0336134	C	0.365169	0.118812	0	92.0952	1e-20	1383	1.09e-11	0.826792	9.68389	0.0853781	1.35e-18	0.942003	5.94691	0.158402	4.04e-07	0.787337	7.53189	0.104534	3.46e-12	0.283031	1.48723	0.190308	0.138454
rs117334117:41397495:G:A	17	-	-	cg09110006	41436808	-	-	-	A	G	0.680672	0	G	0.336634	0	1	92.1006	1e-20	795	6.25e-12	-0.860718	-9.99285	0.0861334	1.64e-19	-0.893247	-4.64017	0.192503	3.13e-05	-0.807658	-8.40056	0.0961433	2.27e-14	-0.199533	-1.11233	0.179384	0.267269
rs4819138	21	47061267	-	cg04753583	47062565	1298	-	-	G	A	0.445378	0	A	0.484694	0.029703	1	92.0971	1e-20	1531	1.21e-11	0.595331	9.98248	0.0596376	1.76e-19	0.70054	4.92629	0.142205	1.23e-05	0.549496	8.23583	0.0667202	5.99e-14	0.121397	0.850345	0.142762	0.396102
rs7856977:104222639:C:T	9	104222639	-	cg05025012	104221235	1404	-	-	C	T	0.108491	0.109244	T	0.175258	0.039604	0	92.086	1.01e-20	1535	1.22e-11	1.15658	10.2025	0.113363	3.86e-20	1.09207	5.35303	0.20401	2.98e-06	1.14347	7.96436	0.143573	2.91e-13	0.137352	0.561689	0.244533	0.574927
rs11448363:109597437:T:TG	2	109597438	EDAR	cg02622202	109597471	33	EDAR	5'UTR	TG	T	0.138655	0	T	0.257426	0	1	92.0891	1.01e-20	1027	8.12e-12	0.961394	10.2827	0.0934958	2.22e-20	0.913988	4.57035	0.199982	3.93e-05	0.916575	8.43807	0.108624	1.82e-14	0.150376	0.656682	0.228994	0.512104
rs62365733:135111530:G:T	5	135111530	-	cg26199963	135081703	29827	-	-	G	T	0.518018	0.0672269	T	0.137755	0.029703	1	92.0779	1.01e-20	1165	9.26e-12	-0.790378	-9.20381	0.085875	3.39e-17	-0.811496	-5.58723	0.145241	1.36e-06	-0.813874	-7.80133	0.104325	7.45e-13	0.0979285	0.587215	0.166768	0.55769
rs6992818:10331209:G:C	8	10331209	-	cg09831462	10331891	682	LINCR-0001	TSS200	C	G	0.294118	0	G	0.510309	0.039604	1	92.0816	1.01e-20	2083	1.65e-11	-0.795699	-9.56017	0.0832306	3.11e-18	-0.832066	-3.81025	0.218376	0.000427502	-0.805653	-8.80702	0.0914785	2.01e-15	0.168549	0.83009	0.203048	0.40743
rs66468611:58334734:A:T	16	58334734	-	cg16781880	58329007	5727	KLKBL4	TSS200	A	T	0	0	T	0.108911	0	0	92.068	1.02e-20	1405	1.12e-11	-0.942345	-9.52432	0.098941	3.96e-18	-0.946662	-4.87225	0.194297	1.47e-05	-0.962446	-8.26615	0.116432	5.01e-14	0.116111	0.560772	0.207055	0.575551
rs2071432:23540799:A:G	22	23540799	BCR	cg25321720	23524906	15893	BCR	Body	A	G	0.201681	0	G	0.106061	0.019802	1	92.0619	1.02e-20	995	7.97e-12	-0.58532	-9.2993	0.0629423	1.79e-17	-0.457139	-2.94948	0.15499	0.00508228	-0.63262	-9.1303	0.0692879	2.86e-16	0.144786	0.990501	0.146175	0.323069
rs1825406:41197516:C:G	6	41197516	TREML4	cg10420854	41207397	9881	-	-	G	C	0.201681	0	C	0.544554	0	1	92.0551	1.02e-20	1408	1.13e-11	-0.849955	-10.0804	0.0843176	8.96e-20	-0.776415	-5.37855	0.144354	2.74e-06	-0.84958	-7.94521	0.10693	3.25e-13	0.0760441	0.464598	0.163677	0.6427
rs931357:21891689:C:T	18	21891689	OSBPL1A	cg03033632	21891672	17	OSBPL1A	TSS1500|Body	T	C	0.436975	0	C	0.257426	0	1	92.0653	1.02e-20	1498	1.2e-11	-0.810429	-10.1241	0.0800495	6.63e-20	-0.663053	-4.08428	0.162342	0.000183964	-0.829058	-8.68239	0.0954873	4.25e-15	-0.00641126	-0.0365041	0.175631	0.970915
rs37025:56966011:G:A	16	56966011	HERPUD1	cg17087302	56975738	9727	HERPUD1	Body	A	G	0.334783	0.0336134	G	0.0979381	0.039604	1	92.0588	1.02e-20	1520	1.22e-11	-0.957323	-9.3434	0.10246	1.33e-17	-1.20922	-5.21044	0.232076	4.8e-06	-0.918377	-8.05668	0.11399	1.7e-13	-0.116532	-0.48953	0.238049	0.624977
rs864095:45429486:G:C	3	45429486	LARS2	cg13510812	45429626	140	LARS2	TSS1500	G	C	0.359649	0.0420168	C	0.505747	0.138614	0	92.0384	1.03e-20	1259	1.02e-11	-0.75416	-9.97849	0.0755786	1.8e-19	-0.749468	-4.59995	0.162929	3.57e-05	-0.744212	-8.41896	0.0883972	2.04e-14	0.0295021	0.168093	0.17551	0.866672
rs5771284:50695270:A:C	22	50695270	MAPK12	cg01144387	50688232	7038	HDAC10	Body	C	A	0.299065	0.10084	A	0.117021	0.0693069	0	92.0493	1.03e-20	1373	1.11e-11	-0.885073	-9.58755	0.0923148	2.58e-18	-0.984238	-5.0549	0.19471	8.04e-06	-0.866555	-8.15459	0.106266	9.63e-14	-0.00777614	-0.0354854	0.219136	0.971726
12:9966335:G:A	12	-	-	cg02147364	9966812	-	-	-	G	A	0.0695652	0.0336134	A	0.037234	0.0693069	0	92.0536	1.03e-20	1602	1.29e-11	-1.77942	-9.79243	0.181713	6.44e-19	-2.02924	-3.89236	0.521338	0.000332839	-1.71976	-8.76944	0.196108	2.52e-15	-0.56702	-1.09213	0.519187	0.276027
rs139302892:80803331:C:T	17	80803331	TBCD	cg04819180	80829157	25826	TBCD	Body	C	T	0.152174	0.0336134	T	0.035	0.00990099	0	92.0426	1.03e-20	1228	9.94e-12	1.25824	9.8489	0.127754	4.38e-19	1.36285	4.13039	0.329957	0.000159294	1.23214	8.65924	0.142292	4.88e-15	-0.0979013	-0.311778	0.314009	0.755518
rs12286894	11	64153161	-	cg24466850	64153033	128	-	-	G	A	0.559633	0.0840336	A	0.338384	0.019802	1	92.0498	1.03e-20	773	6.23e-12	0.776462	10.1244	0.0766919	6.62e-20	0.797433	6.3153	0.12627	1.16e-07	0.711372	7.22266	0.0984916	1.96e-11	0.301291	1.94062	0.155255	0.0536436
rs989611:53902913:G:A	17	53902913	-	cg04199077	53902780	133	-	-	G	A	0.205128	0.0168067	A	0.156566	0.019802	1	92.0422	1.03e-20	1218	9.86e-12	0.826379	9.84497	0.0839392	4.5e-19	0.793423	3.80055	0.208765	0.000440265	0.839781	8.80897	0.0953325	1.99e-15	-0.0430999	-0.216913	0.198697	0.828487
rs11942657:13968301:C:T	4	13968301	-	cg13798885	13968277	24	-	-	C	T	0.159664	0	T	0.117347	0.029703	1	92.0401	1.03e-20	1690	1.37e-11	-0.631296	-9.92486	0.0636075	2.61e-19	-0.557865	-4.19594	0.132954	0.000129684	-0.652471	-8.62753	0.0756266	5.9e-15	-0.00154475	-0.0106619	0.144885	0.991503
rs2638282:49213833:G:A	19	49213833	-	cg16867584	49200180	13653	FUT2	5'UTR	G	A	0.518692	0.10084	A	0.430108	0.0792079	0	92.0365	1.03e-20	1392	1.13e-11	-0.665912	-9.04018	0.0736614	1e-16	-0.808358	-7.09855	0.113877	8.2e-09	-0.594126	-6.45346	0.0920631	1.24e-09	-0.258668	-1.60661	0.161002	0.109642
rs2791383:245953326:C:T	1	245953326	SMYD3	cg08942496	245951708	1618	SMYD3	Body	C	T	0.0381356	0.00840336	T	0.222826	0.0891089	0	92.0276	1.04e-20	1911	1.56e-11	-1.1484	-9.62467	0.119318	2.01e-18	-1.11216	-4.34154	0.256167	8.18e-05	-1.17524	-8.55445	0.137384	9.11e-15	0.00981396	0.0381073	0.257535	0.969638
12:39590851:A:G	12	-	-	cg22875510	39600456	-	-	-	A	G	0.233051	0.00840336	G	0.0841584	0	1	92.0238	1.04e-20	971	7.93e-12	1.03457	9.40438	0.11001	8.87e-18	1.35248	6.15594	0.219704	1.99e-07	0.936798	7.35719	0.127331	9.25e-12	0.164896	0.667415	0.247067	0.50524
rs2422113:64269085:A:G	2	64269085	-	cg08753647	64263203	5882	-	-	A	G	0.410256	0.0168067	G	0.429293	0.019802	1	92.0274	1.04e-20	1059	8.63e-12	0.772904	9.7571	0.0792145	8.19e-19	0.833981	5.78537	0.144154	6.97e-07	0.723909	7.65225	0.0946008	1.75e-12	0.244285	1.36553	0.178893	0.173547
rs404265:13870796:G:C	1	13870796	-	cg19187405	13870800	4	-	-	G	C	0.235043	0.0168067	C	0.333333	0.019802	1	92.0169	1.04e-20	1165	9.55e-12	0.676452	9.79033	0.0690939	6.53e-19	0.766385	4.17811	0.183429	0.000137159	0.640294	8.63483	0.0741525	5.65e-15	0.160783	0.972432	0.165341	0.331954
rs6750585:171901914:A:G	2	171901914	TLK1	cg13882835	172017928	116014	TLK1	5'UTR|TSS1500	A	G	0.113445	0	G	0.316327	0.029703	1	92.024	1.04e-20	1235	1.01e-11	-1.00712	-9.83172	0.102436	4.92e-19	-1.16769	-5.11806	0.228152	6.52e-06	-0.976972	-8.11354	0.120413	1.22e-13	-0.00638906	-0.0274212	0.232997	0.97815
rs10157301:152751595:G:C	1	152751595	-	cg21008900	152849447	97852	SMCP	TSS1500	G	C	0.365546	0	C	0.335	0.00990099	1	92.0176	1.04e-20	1284	1.05e-11	0.800874	9.22073	0.0868558	3.03e-17	1.09494	5.5622	0.196853	1.48e-06	0.768081	7.81534	0.0982786	6.88e-13	0.29714	1.42997	0.207794	0.15421
rs10282941:103098886:T:A	8	103098886	NCALD	cg03031839	103094119	4767	NCALD	5'UTR	T	A	0.289916	0	A	0.58	0.00990099	1	92.0195	1.04e-20	1330	1.09e-11	-0.766339	-9.58338	0.0799654	2.66e-18	-0.819193	-5.35311	0.153031	2.98e-06	-0.75872	-7.96014	0.0953149	2.98e-13	-0.269762	-1.57802	0.17095	0.116067
rs35761717:171612297:A:G	5	171612297	STK10	cg26006084	171616571	4274	STK10	TSS1500	A	G	0.247826	0.0336134	G	0.589474	0.0594059	1	92.0327	1.04e-20	1435	1.17e-11	-0.748514	-9.63083	0.0777206	1.93e-18	-0.915372	-6.0617	0.151009	2.74e-07	-0.681086	-7.43562	0.0915978	5.96e-12	-0.225931	-1.39222	0.162281	0.165327
rs2242930	21	40400958	-	cg08973425	40401238	280	-	-	G	A	0.29661	0.00840336	A	0.420792	0	1	92.0303	1.04e-20	1600	1.3e-11	0.527687	9.45188	0.0558287	6.45e-18	0.378291	2.30782	0.163917	0.0257716	0.552827	9.31151	0.0593703	9.48e-17	-0.13833	-0.975746	0.141768	0.330313
rs2814925	10	3284061	-	cg11630169	3283847	214	-	-	A	G	0.477477	0.0672269	G	0.329787	0.0693069	1	92.0251	1.04e-20	1917	1.56e-11	0.834769	10.4209	0.0801052	8.5e-21	0.80015	4.27875	0.187006	9.99e-05	0.804777	8.58589	0.0937325	7.56e-15	-0.0033223	-0.0190066	0.174797	0.984854
rs35649200:17336743:C:T	17	17336743	-	cg02366189	17336738	5	-	-	C	T	0.101942	0.134454	T	0.0263158	0.0594059	0	91.9967	1.05e-20	1162	9.62e-12	1.49193	9.34625	0.159628	1.31e-17	1.1649	2.67229	0.43592	0.0105253	1.58246	9.21171	0.171788	1.74e-16	-0.637	-1.56276	0.407612	0.119614
rs2275527	1	11190646	MTOR	cg12776698	11236266	45620	MTOR	Body	G	A	0.247899	0	A	0.440594	0	1	92.0082	1.05e-20	1137	9.36e-12	-0.863473	-9.51516	0.0907471	4.21e-18	-0.790226	-3.95561	0.199773	0.000274084	-0.907278	-8.7385	0.103825	3.04e-15	0.164109	0.846719	0.193817	0.398116
rs13257350:141349213:G:A	8	141349213	TRAPPC9	cg19678863	141349212	1	TRAPPC9	Body	G	A	0.392241	0.0252101	A	0.490099	0	1	92.0019	1.05e-20	1334	1.1e-11	0.762082	9.30214	0.0819255	1.76e-17	0.914763	6.55259	0.139603	5.19e-08	0.704885	7.00468	0.100631	6.5e-11	0.139169	0.759642	0.183203	0.448321
rs4572964:179780328:G:A	5	179780328	GFPT2	cg22248275	179780325	3	GFPT2	TSS200	G	A	0.0726496	0.0168067	A	0.140625	0.049505	1	92.0132	1.05e-20	1347	1.11e-11	-1.28797	-9.77169	0.131807	7.41e-19	-1.18847	-3.84841	0.30882	0.000380655	-1.30513	-8.78652	0.148538	2.28e-15	0.0503949	0.162354	0.310401	0.871183
rs13050653:46153100:G:C	21	46153100	-	cg09398816	46147688	5412	-	-	G	C	0.265487	0.0504202	C	0.157895	0.0594059	1	91.9964	1.05e-20	1565	1.3e-11	-0.903243	-9.40092	0.0960803	9.08e-18	-1.06096	-5.64357	0.187994	1.12e-06	-0.873375	-7.75542	0.112615	9.7e-13	-0.506042	-2.32747	0.217422	0.0208925
rs6440148:142870821:C:T	3	142870821	-	cg06005488	142877492	6671	-	-	C	T	0.252381	0.117647	T	0.521505	0.0792079	0	91.9882	1.06e-20	1370	1.14e-11	0.704139	9.38454	0.0750318	1.01e-17	0.692002	5.11097	0.135395	6.68e-06	0.750071	8.1158	0.092421	1.21e-13	-0.101824	-0.648932	0.15691	0.517091
rs6738966:242943283:C:T	2	242943283	-	cg04950762	242943287	4	-	-	C	T	0.402542	0.00840336	T	0.331522	0.0891089	1	91.9821	1.06e-20	537	4.48e-12	0.820871	10.102	0.081258	7.72e-20	0.927548	5.86346	0.158191	5.35e-07	0.756805	7.5896	0.0997161	2.5e-12	0.306913	1.64287	0.186815	0.101906
rs10953983:123238416:A:G	7	123238416	-	cg02300083	123249130	10714	ASB15	5'UTR|1stExon	A	G	0.258475	0.00840336	G	0.29	0.00990099	1	91.9856	1.06e-20	962	8.01e-12	0.883636	9.67784	0.0913051	1.4e-18	0.986971	5.91451	0.166873	4.51e-07	0.837096	7.55011	0.110872	3.12e-12	0.0880918	0.424252	0.20764	0.671816
rs10205558:242436527:T:G	2	242436527	STK25	cg10021735	242295487	141040	FARP2	TSS1500	G	T	0.220339	0.00840336	T	0.0510204	0.029703	1	91.986	1.06e-20	1160	9.65e-12	1.11073	9.85024	0.112762	4.34e-19	1.15396	4.53866	0.254252	4.35e-05	1.07747	8.44906	0.127526	1.7e-14	-0.0281141	-0.104742	0.268413	0.916681
rs7463430	8	143488068	-	cg21392492	143485333	2735	TSNARE1	TSS1500	A	G	0.1875	0.0588235	G	0.186869	0.019802	1	91.985	1.06e-20	1442	1.2e-11	0.990254	10.007	0.0989565	1.48e-19	1.0043	4.51787	0.222296	4.65e-05	0.984179	8.46013	0.116331	1.6e-14	0.145898	0.610391	0.239024	0.542263
rs17183121:132077990:T:C	3	132077990	ACPP	cg12575407	132101259	23269	-	-	T	C	0.138655	0	C	0.186869	0.019802	1	91.9791	1.06e-20	1631	1.36e-11	1.0337	9.72964	0.106243	9.87e-19	1.15299	4.47593	0.257598	5.32e-05	0.984486	8.48205	0.116067	1.4e-14	-0.324617	-1.15666	0.280649	0.248724
rs6673362:51781605:G:A	1	51781605	TTC39A	cg08225365	51796692	15087	TTC39A-AS1|TTC39A	Body|TSS1500	G	A	0	0	A	0.14433	0.039604	0	91.9632	1.07e-20	603	5.08e-12	-1.03024	-9.74722	0.105696	8.75e-19	-1.04515	-5.27417	0.198164	3.88e-06	-1.03224	-8.00914	0.128883	2.25e-13	-0.00030812	-0.00139678	0.220593	0.998887
rs7864426	9	135384477	C9orf171	cg05822743	135384440	37	C9orf171	Body	G	A	0.160714	0.0588235	A	0.212121	0.019802	1	91.9657	1.07e-20	1263	1.06e-11	-1.05052	-9.67245	0.10861	1.45e-18	-0.945363	-5.01087	0.188662	9.3e-06	-1.11873	-8.1766	0.136821	8.47e-14	0.0900583	0.390727	0.230489	0.696395
rs4939829:46460385:A:G	18	46460385	SMAD7	cg11909137	46461202	817	SMAD7	Body	A	G	0.331897	0.0252101	G	0.527473	0.0990099	1	91.9684	1.07e-20	1394	1.17e-11	0.74027	9.30323	0.0795712	1.75e-17	0.866078	5.27114	0.164306	3.92e-06	0.73538	8.01146	0.091791	2.22e-13	0.010236	0.0550411	0.185969	0.956158
rs3087692	19	4785327	-	cg26858890	4785605	278	-	-	G	A	0.151786	0.0588235	A	0.189474	0.0594059	1	91.9695	1.07e-20	1432	1.2e-11	-0.870298	-9.89723	0.0879334	3.15e-19	-0.93379	-4.95522	0.188446	1.12e-05	-0.850789	-8.21068	0.10362	6.94e-14	-0.00367116	-0.0167668	0.218954	0.986639
rs8352:1463051:G:C	5	1463051	LPCAT1	cg07151155	1473589	10538	LPCAT1	Body	G	C	0.207965	0.0504202	C	0.06	0.00990099	1	91.9762	1.07e-20	1551	1.3e-11	1.09056	9.90694	0.11008	2.95e-19	0.880799	2.25514	0.390574	0.0291504	1.08484	9.32151	0.11638	8.92e-17	-0.407665	-1.15675	0.352422	0.248688
rs11616730:25268126:C:T	13	25268126	ATP12A	cg19943537	25268427	301	ATP12A	Body	C	T	0.197479	0	T	0.19802	0	1	91.9648	1.07e-20	1850	1.56e-11	0.917211	9.94699	0.09221	2.24e-19	0.905478	4.8724	0.185838	1.47e-05	0.913328	8.25981	0.110575	5.2e-14	0.268221	1.25845	0.213136	0.209626
rs111260869:77586194:AC:A	14	77586195	-	cg12094892	77591038	4843	-	-	AC	A	0	0	A	0.145	0.00990099	0	91.975	1.07e-20	1706	1.43e-11	1.32411	9.70288	0.136465	1.18e-18	1.24091	3.32443	0.37327	0.0017928	1.2913	8.99573	0.143546	6.46e-16	-0.273393	-0.887931	0.307899	0.375594
rs7221385	17	40562081	PTRF	cg03037271	40548565	13516	-	-	T	C	0.0840336	0	C	0.325	0.00990099	1	91.9534	1.08e-20	619	5.24e-12	0.970413	9.17634	0.105752	4.07e-17	1.13689	6.34863	0.179076	1.04e-07	0.913121	7.18668	0.127058	2.39e-11	0.0633168	0.290107	0.218253	0.772021
rs12964519:32583580:T:G	18	32583580	MAPRE2	cg04893094	32585942	2362	MAPRE2	5'UTR|Body	G	T	0.320513	0.0168067	T	0.515789	0.0594059	1	91.9429	1.08e-20	1261	1.07e-11	-0.77154	-9.33999	0.0826061	1.37e-17	-0.596905	-2.31853	0.25745	0.0251292	-0.800062	-9.30415	0.0859897	9.92e-17	0.384735	1.75321	0.219446	0.0810242
rs7190752	16	78077430	-	cg00511674	78080068	2638	-	-	C	T	0.310924	0	T	0.628713	0	1	91.9474	1.08e-20	2935	1.89e-11	-0.55848	-9.94461	0.0561591	2.28e-19	-0.590544	-4.22716	0.139703	0.000117538	-0.550453	-8.60689	0.0639549	6.67e-15	0.0309212	0.257744	0.119969	0.796857
rs3848638	19	1383649	NDUFS7|TRNA_Phe	cg02639931	1387894	4245	NDUFS7	Body	G	T	0.462264	0.109244	T	0.270833	0.049505	0	91.9377	1.09e-20	623	5.31e-12	0.794088	10.1466	0.0782617	5.68e-20	0.723929	4.73328	0.152944	2.31e-05	0.775838	8.33869	0.0930408	3.27e-14	0.098581	0.539308	0.182792	0.590245
rs7256435:29935759:C:T	19	29935759	LOC284395	cg06291486	29958812	23053	LOC284395	Body	C	T	0.00420168	0	T	0.166667	0.049505	0	91.9276	1.09e-20	1608	1.38e-11	1.01833	9.68389	0.105157	1.35e-18	1.33925	4.19111	0.319546	0.000131667	0.950435	8.62335	0.110216	6.05e-15	0.239438	0.950709	0.251852	0.342845
rs4548913:2209888:G:A	17	2209888	SRR	cg27564939	2207243	2645	SMG6|SRR	TSS1500|TSS200	G	A	0.570796	0.0504202	A	0.396907	0.039604	1	91.9226	1.09e-20	1026	8.81e-12	-0.779562	-9.00058	0.0866124	1.3e-16	-1.04226	-6.30277	0.165365	1.21e-07	-0.741681	-7.22479	0.102658	1.93e-11	-0.259822	-1.23971	0.209582	0.216464
rs357550:98138533:C:T	9	98138533	-	cg18642960	98144030	5497	-	-	T	C	0.334746	0.00840336	C	0.272277	0	1	91.9336	1.09e-20	1062	9.07e-12	0.834275	9.53844	0.0874645	3.6e-18	0.742604	3.17161	0.234141	0.00276177	0.857006	9.04845	0.094713	4.7e-16	-0.166932	-0.713006	0.234124	0.476633
rs1893679:68450330:G:C	11	68450330	GAL	cg25188475	68451280	950	GAL	TSS1500	C	G	0.318966	0.0252101	G	0.56701	0.039604	1	91.9387	1.09e-20	1119	9.54e-12	-0.632836	-9.4155	0.0672121	8.23e-18	-0.614889	-4.84711	0.126857	1.59e-05	-0.644159	-8.2731	0.0778618	4.81e-14	0.0287817	0.199312	0.144405	0.842212
rs2595667:44067371:T:G	7	-	-	cg25950899	44103779	-	PGAM2	Body	T	G	0.349558	0.0504202	G	0.46	0.00990099	1	91.9264	1.09e-20	1198	1.03e-11	-0.801854	-10.0337	0.0799165	1.24e-19	-0.804505	-3.83548	0.209753	0.000395936	-0.78861	-8.78723	0.089745	2.27e-15	0.0950061	0.504061	0.188482	0.614747
rs10800281:167046877:A:T	1	167046877	GPA33	cg02908963	167042622	4255	GPA33	Body	A	T	0.258475	0.00840336	T	0.222772	0	1	91.9361	1.09e-20	1260	1.08e-11	-0.892444	-9.71759	0.091838	1.07e-18	-0.987388	-4.97662	0.198405	1.04e-05	-0.861458	-8.19569	0.105111	7.57e-14	0.00390516	0.0178947	0.218231	0.98574
rs1105420:2675756:T:C	7	2675756	TTYH3	cg05500930	2675789	33	TTYH3	Body	C	T	0.408696	0.0336134	T	0.197917	0.049505	1	91.9222	1.09e-20	1542	1.32e-11	0.690404	9.93252	0.0695095	2.47e-19	0.836143	5.57079	0.150094	1.44e-06	0.620773	7.80311	0.0795546	7.38e-13	0.359765	2.30134	0.156329	0.0223534
rs28519074:148763683:T:C	6	148763683	SASH1	cg17234061	148761292	2391	SASH1	Body	T	C	0.368644	0.00840336	C	0.449495	0.019802	1	91.9369	1.09e-20	1915	1.63e-11	-0.744998	-9.86561	0.0755146	3.91e-19	-0.620612	-3.34146	0.185731	0.00170747	-0.76217	-8.9873	0.0848052	6.8e-16	0.0510369	0.27953	0.182581	0.780113
rs113422134:72632049:G:A	15	72632049	BC034424|CELF6	cg21631900	72599502	32547	CELF6	TSS1500|Body	G	A	0	0	A	0.148515	0	0	91.9217	1.1e-20	426	3.66e-12	0.626899	8.33355	0.0752259	9.81e-15	0.898433	7.89207	0.11384	5.77e-10	0.525765	5.44397	0.0965775	1.93e-07	0.233117	1.5858	0.147003	0.11429
rs12366	2	75185856	POLE4	cg11375809	75158505	27351	LINC01291	Body	G	T	0.448276	0.0252101	T	0.32	0.00990099	1	91.912	1.1e-20	1263	1.09e-11	-0.785494	-9.82525	0.0799464	5.15e-19	-0.682767	-3.96017	0.172408	0.000270261	-0.803758	-8.73092	0.0920588	3.18e-15	0.0435331	0.23759	0.183228	0.812431
rs11214994	11	114318464	REXO2	cg18319651	114318549	85	REXO2	ExonBnd|Body	A	G	0.121849	0	G	0.0594059	0	1	91.9052	1.1e-20	1383	1.2e-11	1.07541	9.77544	0.110011	7.23e-19	1.15433	5.09711	0.226467	6.99e-06	1.03889	8.1194	0.127952	1.18e-13	0.0917666	0.348965	0.262968	0.727466
rs61826316:231010306:T:C	1	231010306	BC032911	cg26120803	231010365	59	LOC101927604	TSS1500	T	C	0.155462	0	C	0.0612245	0.029703	1	91.9059	1.1e-20	1638	1.42e-11	-1.04011	-10.1292	0.102684	6.4e-20	-1.09494	-4.14058	0.264442	0.000154295	-0.985185	-8.64647	0.113941	5.27e-15	-0.00201237	-0.00819334	0.245611	0.993471
rs11041426:7543519:G:A	11	7543519	PPFIBP2	cg11333968	7569641	26122	PPFIBP2	5'UTR	A	G	0.350877	0.0420168	G	0.3	0.0594059	1	91.917	1.1e-20	2020	1.74e-11	0.773937	9.52303	0.08127	3.99e-18	0.730984	4.01396	0.18211	0.000228888	0.809819	8.70662	0.0930119	3.68e-15	0.0350112	0.183132	0.19118	0.854871
rs9552076:20691040:A:G	13	20691040	-	cg14003621	20693341	2301	-	-	A	G	0.210526	0.0420168	G	0.0888889	0.108911	0	91.8867	1.11e-20	1414	1.24e-11	-1.06207	-9.865	0.10766	3.92e-19	-1.1938	-4.47289	0.266897	5.38e-05	-1.01755	-8.4782	0.120019	1.43e-14	-0.101919	-0.377484	0.269995	0.706195
rs11584564:33852010:C:G	1	33852010	PHC2	cg23886755	33841166	10844	PHC2	5'UTR|1stExon	C	G	0.596639	0	G	0.292079	0	1	91.9029	1.11e-20	1022	8.87e-12	0.741023	9.04375	0.0819376	9.79e-17	0.911764	6.14592	0.148353	2.06e-07	0.749253	7.35735	0.101837	9.24e-12	0.257277	1.37714	0.18682	0.169935
rs1494549:24259978:T:C	16	24259978	-	cg06979771	24266773	6795	CACNG3	TSS200	T	C	0.214286	0	C	0.237624	0	1	91.9027	1.11e-20	1581	1.37e-11	0.80628	9.5832	0.0841347	2.66e-18	0.792734	4.66034	0.170102	2.93e-05	0.8172	8.37759	0.097546	2.6e-14	-0.0638478	-0.332791	0.191855	0.739624
rs11074946:11125903:G:A	16	11125903	CLEC16A	cg13540417	11126178	275	CLEC16A	Body	G	A	0.0630252	0	A	0.128713	0	1	91.8936	1.11e-20	1888	1.65e-11	-1.29697	-9.90309	0.130966	3.02e-19	-1.33449	-3.94483	0.338289	0.000283337	-1.26962	-8.73682	0.145318	3.07e-15	-0.0255627	-0.0736619	0.347027	0.94135
rs4392859	8	10345022	AK307207	cg07630857	10345062	40	-	-	T	C	0.415966	0	C	0.425743	0	1	91.8968	1.11e-20	2112	1.84e-11	-0.386795	-9.33043	0.0414552	1.46e-17	-0.504101	-5.24759	0.0960634	4.24e-06	-0.367213	-8.02244	0.0457733	2.08e-13	-0.0216546	-0.204199	0.106047	0.838396
rs2965184:19545428:A:G	19	19545428	GATAD2A	cg02887458	19495540	49888	GATAD2A	TSS1500	A	G	0.155462	0	G	0.166667	0.019802	1	91.8833	1.12e-20	991	8.68e-12	1.05806	9.8204	0.107741	5.32e-19	1.14106	4.91141	0.232328	1.29e-05	1.01163	8.23173	0.122893	6.13e-14	0.0673876	0.244452	0.275668	0.807119
rs28673848	12	132997546	-	cg01577029	133000830	3284	-	-	T	C	0.162162	0.0672269	C	0.0663265	0.029703	1	91.876	1.12e-20	1062	9.34e-12	1.11167	9.27022	0.119919	2.18e-17	1.34074	5.94094	0.225678	4.12e-07	1.06976	7.52205	0.142217	3.66e-12	0.162029	0.588101	0.275512	0.557097
rs16970645:36193287:G:C	19	36193287	-	cg27412425	36193264	23	-	-	G	C	0.0963303	0.0840336	C	0.188776	0.029703	1	91.8837	1.12e-20	1379	1.21e-11	-1.16625	-9.61272	0.121324	2.18e-18	-1.07512	-3.96061	0.271453	0.000269898	-1.19753	-8.72911	0.137188	3.21e-15	0.272048	0.983803	0.276527	0.326344
rs10774925	12	117882412	-	cg18243853	117798077	84335	NOS1	5'UTR	T	C	0.483193	0	C	0.321782	0	1	91.8701	1.12e-20	1555	1.37e-11	0.712756	9.50892	0.0749566	4.39e-18	0.603934	3.15652	0.191329	0.00288069	0.751706	9.05022	0.0830594	4.65e-16	-0.0895817	-0.523106	0.17125	0.601452
rs1044392	11	5535671	UBQLNL|HBG2	cg13372231	5531235	4436	UBQLN3	TSS200	A	G	0.290598	0.0168067	G	0.445	0.00990099	1	91.8716	1.12e-20	2507	1.96e-11	-0.77774	-9.76224	0.0796682	7.9e-19	-0.55791	-2.56872	0.217193	0.0136765	-0.784274	-9.23435	0.0849301	1.52e-16	0.340227	1.73367	0.196247	0.0844449
rs35931031	19	14218611	PRKACA	cg09379609	14196637	21974	C19orf67	TSS200	G	A	0.114407	0.00840336	A	0.03	0.00990099	0	91.8622	1.13e-20	612	5.42e-12	1.40496	9.77255	0.143766	7.37e-19	1.26737	4.4733	0.28332	5.37e-05	1.4707	8.47655	0.173502	1.45e-14	-0.258553	-0.852094	0.303433	0.395133
rs11912778:19863004:G:A	22	19863004	TXNRD2	cg06587806	19868719	5715	TXNRD2	Body	G	A	0.27193	0.0420168	A	0.161458	0.049505	1	91.8654	1.13e-20	1314	1.16e-11	0.849107	9.84845	0.0862173	4.39e-19	0.904602	5.02622	0.179977	8.84e-06	0.839142	8.16104	0.102823	9.27e-14	0.0340951	0.173928	0.19603	0.86209
rs60436237:112605690:CA:C	10	112605691	-	cg19645249	112605697	6	-	-	CA	C	0.0508475	0.00840336	C	0.06	0.00990099	1	91.8621	1.13e-20	1441	1.28e-11	-1.65491	-9.77988	0.169216	7.01e-19	-1.89885	-3.76346	0.504548	0.000492562	-1.59933	-8.81467	0.181439	1.92e-15	-0.384992	-0.742825	0.518281	0.458418
rs200774273:155113673:GAGA:G	7	155113674	-	cg02796638	155142689	29015	-	-	GAGA	G	0.310811	0.0672269	G	0.0860215	0.0792079	1	91.8603	1.13e-20	1463	1.3e-11	1.00982	9.55353	0.105701	3.25e-18	1.12862	4.76841	0.236687	2.06e-05	0.992426	8.314	0.119368	3.78e-14	0.591697	2.37852	0.248767	0.0182787
rs993926:167042848:G:A	4	167042848	-	cg03601544	167090460	47612	-	-	G	A	0.3	0.0336134	A	0.322917	0.049505	1	91.8517	1.13e-20	1684	1.5e-11	-0.770076	-9.70546	0.0793446	1.16e-18	-0.854222	-5.9134	0.144455	4.52e-07	-0.723594	-7.5421	0.0959407	3.27e-12	-0.249512	-1.30852	0.190683	0.192129
rs58826169:15275606:GT:G	19	15275607	NOTCH3	cg14696996	15285081	9474	NOTCH3	Body	G	GT	0.117647	0	GT	0.0505051	0.019802	1	91.8645	1.13e-20	1727	1.53e-11	1.47267	9.5877	0.153601	2.58e-18	1.85551	5.2454	0.353741	4.27e-06	1.37907	8.02187	0.171914	2.09e-13	0.376592	0.995184	0.378414	0.320792
rs7240004	18	46395022	-	cg10491774	46394982	40	-	-	A	G	0.403361	0	G	0.579208	0	1	91.8394	1.14e-20	1349	1.21e-11	-0.428334	-9.52443	0.0449722	3.96e-18	-0.529125	-6.59306	0.0802548	4.53e-08	-0.385442	-6.95493	0.05542	8.52e-11	-0.188337	-1.86131	0.101185	0.0640984
rs232060:27492030:T:C	16	27492030	GTF3C1	cg01497850	27464562	27468	IL21R-AS1	Body	T	C	0.109244	0	C	0.23	0.00990099	1	91.8488	1.14e-20	1373	1.22e-11	-0.93653	-9.29889	0.100714	1.8e-17	-1.02745	-5.05172	0.203387	8.13e-06	-0.939335	-8.14426	0.115337	1.02e-13	0.130905	0.549938	0.238036	0.582946
12:6170299:G:A	12	-	-	cg10980102	6166874	-	VWF	Body	G	A	0.087156	0.0840336	A	0.353261	0.0891089	1	91.8388	1.14e-20	1392	1.25e-11	0.910009	9.48812	0.0959104	5.05e-18	0.618016	2.98379	0.207125	0.00463222	1.00484	9.10691	0.110338	3.29e-16	-0.255312	-1.29441	0.197243	0.196946
rs9613427	22	27727464	-	cg00275689	27728138	674	-	-	C	T	0.0798319	0	T	0.0792079	0	1	91.8463	1.14e-20	2223	1.98e-11	-1.38725	-10.1301	0.136943	6.36e-20	-1.15045	-4.25515	0.270367	0.000107595	-1.43116	-8.5872	0.166662	7.5e-15	0.00504462	0.0165944	0.303996	0.986776
rs10829847:132734384:A:G	10	132734384	-	cg14015765	132734310	74	-	-	A	G	0.52521	0	G	0.479592	0.029703	1	91.8402	1.14e-20	2387	1.99e-11	-0.702175	-9.78589	0.0717539	6.73e-19	-0.706253	-4.55664	0.154994	4.11e-05	-0.716812	-8.43073	0.0850237	1.9e-14	0.122682	0.755903	0.162299	0.450554
rs13012110	2	240851937	-	cg11161769	240851229	708	-	-	G	A	0.311321	0.109244	A	0.0904255	0.0693069	0	91.8404	1.14e-20	1918	1.72e-11	-0.987759	-8.76604	0.11268	6.05e-16	-1.24627	-7.21668	0.172693	5.51e-09	-0.910077	-6.30555	0.14433	2.68e-09	-0.0671711	-0.295143	0.227588	0.768176
rs35069493:157183359:CT:C	6	157183360	ARID1B	cg20596775	157168600	14760	ARID1B	Body	CT	C	0.0714286	0	C	0.0841584	0	1	91.8233	1.15e-20	982	8.87e-12	1.09724	9.70533	0.113055	1.16e-18	0.902294	3.30553	0.272965	0.00189218	1.14142	8.99426	0.126905	6.52e-16	-0.543052	-2.01187	0.269924	0.0455113
rs3815266:43684628:C:A	7	43684628	COA1	cg23007665	43690247	5619	C7orf44	5'UTR	C	A	0.0630252	0	A	0.115	0.00990099	1	91.8195	1.15e-20	1448	1.31e-11	1.18344	9.24189	0.128052	2.63e-17	1.2177	6.35086	0.191738	1.03e-07	1.14655	7.17538	0.159789	2.54e-11	0.0773547	0.278452	0.277802	0.780939
rs2302153:234847823:A:C	2	234847823	TRPM8	cg08343899	234847554	269	TRPM8	Body	A	C	0.235294	0	C	0.418367	0.029703	1	91.8155	1.15e-20	1555	1.41e-11	0.811767	9.84885	0.0824226	4.38e-19	0.696447	4.22417	0.164872	0.000118648	0.828598	8.60069	0.0963409	6.92e-15	0.0440155	0.240033	0.183373	0.810539
rs11767716	7	3126241	-	cg11535717	3126244	3	-	-	G	A	0.189076	0	A	0.126263	0.019802	1	91.8167	1.15e-20	1878	1.7e-11	1.10323	9.65499	0.114265	1.64e-18	0.662604	2.51321	0.263649	0.0157004	1.18507	9.24665	0.128162	1.41e-16	-0.579546	-2.24335	0.258339	0.0259181
rs10508232	10	2393931	-	cg10431499	2393904	27	-	-	A	G	0.394958	0	G	0.460396	0	1	91.8262	1.15e-20	2050	1.85e-11	-0.771317	-9.73697	0.0792153	9.39e-19	-0.691726	-3.89466	0.177609	0.000330507	-0.790132	-8.75545	0.0902446	2.74e-15	0.0936374	0.501092	0.186867	0.616832
rs17698956:23396084:A:G	8	23396084	SLC25A37	cg13547771	23399063	2979	SLC25A37	Body	A	G	0.130252	0	G	0.0255102	0.029703	0	91.8206	1.15e-20	1748	1.58e-11	-1.34656	-9.10066	0.147963	6.72e-17	-1.07022	-1.65134	0.648095	0.10579	-1.39461	-9.43895	0.14775	4.35e-17	0.907062	1.75261	0.517548	0.0811277
rs35025462:43546169:AG:A	15	43546170	TGM5	cg07395884	43545689	481	TGM5	ExonBnd|Body	AG	A	0.365546	0	A	0.68	0.00990099	1	91.7983	1.16e-20	419	3.83e-12	-0.672602	-9.70994	0.0692695	1.13e-18	-0.635524	-3.84584	0.16525	0.000383642	-0.678483	-8.77541	0.0773164	2.44e-15	0.163167	1.05364	0.15486	0.293258
rs132902	22	41797758	-	cg14911204	41808989	11231	-	-	A	G	0.264706	0	G	0.222772	0	1	91.8011	1.16e-20	938	8.56e-12	-0.81073	-9.42134	0.0860526	7.92e-18	-0.933883	-5.52866	0.168917	1.65e-06	-0.78031	-7.82528	0.0997166	6.5e-13	-0.196903	-0.94267	0.208878	0.346933
rs6006622	22	44424108	PARVB	cg25257766	44420728	3380	PARVB	Body	T	C	0.399083	0.0840336	C	0.364583	0.049505	1	91.8019	1.16e-20	1669	1.52e-11	0.652222	9.36136	0.0696717	1.18e-17	0.970211	6.2692	0.154758	1.36e-07	0.589526	7.24562	0.0813631	1.72e-11	0.272147	1.5319	0.177653	0.127053
rs76620584:103410518:A:G	13	103410518	CCDC168	cg12343363	103346811	63707	C13orf39	1stExon	A	G	0.114407	0.00840336	G	0.0247525	0	0	91.8033	1.16e-20	1457	1.33e-11	1.24492	9.75081	0.127674	8.54e-19	1.55135	4.55565	0.340533	4.12e-05	1.16319	8.42908	0.137997	1.92e-14	0.670847	1.79334	0.374077	0.0743573
rs6862985:174435:A:G	5	174435	PLEKHG4B	cg18816122	164064	10371	PLEKHG4B	Body	G	A	0.196581	0.0168067	A	0.338542	0.049505	1	91.7861	1.17e-20	795	7.31e-12	-0.926753	-9.21729	0.100545	3.1e-17	-1.29711	-5.9808	0.21688	3.6e-07	-0.880023	-7.4844	0.117581	4.53e-12	-0.105726	-0.424971	0.248785	0.671293
rs111911665:60493335:G:A	2	60493335	-	cg11729779	60488008	5327	-	-	G	A	0.0672269	0	A	0.38	0.00990099	1	91.7856	1.17e-20	1279	1.18e-11	0.937825	9.69154	0.0967674	1.28e-18	0.894553	4.59881	0.194518	3.58e-05	0.96258	8.40456	0.114531	2.22e-14	-0.104218	-0.577041	0.180608	0.56453
rs68142535:24133344:T:C	20	24133344	-	cg10689249	24125138	8206	-	-	T	C	0.533613	0	C	0.221649	0.039604	1	91.7824	1.17e-20	1351	1.24e-11	0.72533	9.14602	0.0793055	4.97e-17	0.556493	3.00068	0.185455	0.00442461	0.804395	9.09826	0.088412	3.47e-16	-0.322664	-1.92075	0.167988	0.0561177
rs2072491	19	46807589	HIF3A|RNU6-66P	cg07684068	46807660	71	HIF3A	Body	C	T	0.140351	0.0420168	T	0.207071	0.019802	1	91.784	1.17e-20	1475	1.36e-11	0.944411	9.75584	0.0968047	8.26e-19	1.01406	4.42599	0.229116	6.25e-05	0.923635	8.49674	0.108705	1.28e-14	0.0751377	0.319663	0.235053	0.749542
rs2276396:71823905:G:C	11	71823905	LRTOMT|ANAPC15	cg26138937	71823887	18	C11orf51	TSS200	G	C	0.0211864	0.00840336	C	0.118812	0	0	91.7858	1.17e-20	918	8.44e-12	-1.47968	-9.67373	0.152959	1.44e-18	-1.79237	-5.06611	0.353797	7.75e-06	-1.405	-8.13145	0.172786	1.1e-13	-0.279454	-0.731949	0.381794	0.465016
rs16990600:538599:T:G	19	538599	CDC34	cg01647917	542653	4054	GZMM	TSS1500	T	G	0.113445	0	G	0.0454545	0.019802	0	91.7665	1.18e-20	647	6.01e-12	-1.30734	-9.25091	0.14132	2.48e-17	-1.27088	-7.53827	0.16859	1.87e-09	-1.23925	-5.91109	0.209649	1.99e-08	-0.215314	-0.761508	0.282746	0.447208
rs73562584:116422473:T:A	6	116422473	NT5DC1	cg17024952	116422486	13	NT5DC1	Body	T	A	0.0726496	0.0168067	A	0.234694	0.029703	1	91.7659	1.18e-20	1162	1.08e-11	-1.17236	-9.89719	0.118454	3.15e-19	-1.02037	-3.72481	0.27394	0.00055342	-1.18181	-8.82563	0.133907	1.8e-15	0.38294	1.4541	0.263352	0.147411
rs76083769:36716778:T:C	22	36716778	MYH9	cg02157487	36742459	25681	MYH9	Body	T	C	0.0512821	0.0168067	C	0.0947368	0.0594059	1	91.7643	1.18e-20	1310	1.22e-11	-0.876819	-8.93339	0.0981507	2.02e-16	-0.615069	-4.23049	0.14539	0.000116307	-1.03424	-8.5946	0.120337	7.18e-15	0.431691	2.0541	0.210161	0.041205
rs2746066:6196943:A:G	1	6196943	CHD5	cg05591769	6197050	107	CHD5	Body	A	G	0.336134	0	G	0.371287	0	1	91.7648	1.18e-20	1375	1.28e-11	0.879437	9.73982	0.090293	9.21e-19	0.754011	2.62524	0.287216	0.0118634	0.882791	9.21265	0.0958238	1.73e-16	-0.0744989	-0.298814	0.249315	0.765377
rs59968213:105481272:G:A	7	105481272	ATXN7L1	cg21095673	105478993	2279	ATXN7L1	Body	G	A	0.201681	0	A	0.06	0.00990099	1	91.7669	1.18e-20	1630	1.51e-11	-1.21781	-10.1395	0.120106	5.97e-20	-1.17392	-3.43007	0.342243	0.00132242	-1.19584	-8.94436	0.133697	8.81e-16	-0.0328141	-0.0986421	0.332659	0.921517
rs8133205:47599280:C:T	21	47599280	SPATC1L	cg25726756	47582351	16929	C21orf56	Body	C	T	0.106195	0.0504202	T	0.318182	0.019802	1	91.7713	1.18e-20	1664	1.54e-11	0.909065	9.78588	0.0928956	6.73e-19	0.863782	4.32088	0.199909	8.74e-05	0.917822	8.54993	0.107348	9.36e-15	0.138069	0.661825	0.208618	0.508809
rs9896371:75998370:A:G	17	75998370	septin 9/TNRC6C fusion|TNRC6C	cg12072376	76000521	2151	TNRC6C	5'UTR	A	G	0.418803	0.0168067	G	0.654639	0.039604	1	91.7719	1.18e-20	1678	1.55e-11	-0.775092	-9.6392	0.0804104	1.82e-18	-0.803749	-4.86187	0.165317	1.52e-05	-0.769204	-8.25434	0.0931878	5.37e-14	-0.0121294	-0.0649478	0.186757	0.948277
rs12422142:82754161:G:A	11	82754161	RAB30|SNORA70E	cg26152433	82754038	123	SNORA70E|RAB30	TSS1500|5'UTR	G	A	0.273109	0	A	0.0792079	0	1	91.756	1.19e-20	1233	1.15e-11	-0.541742	-9.24406	0.0586044	2.59e-17	-0.537988	-3.288	0.163622	0.00198905	-0.559377	-8.99695	0.0621741	6.41e-16	0.172866	1.27123	0.135983	0.205053
rs8093129:12582006:G:C	18	12582006	SPIRE1	cg22362985	12629463	47457	SPIRE1	Body	C	G	0.331897	0.0252101	G	0.648515	0	1	91.7573	1.19e-20	1308	1.22e-11	-0.551222	-9.65234	0.0571076	1.67e-18	-0.620666	-4.82584	0.128613	1.71e-05	-0.533567	-8.27458	0.0644827	4.77e-14	-0.0262623	-0.211402	0.124229	0.832779
rs4738402	8	74880319	TCEB1	cg07300108	74884537	4218	TCEB1	TSS1500|TSS200	A	G	0.323529	0	G	0.178218	0	1	91.7638	1.19e-20	1381	1.28e-11	-0.941064	-9.79341	0.0960915	6.39e-19	-1.11454	-4.92204	0.226439	1.25e-05	-0.893561	-8.21811	0.108731	6.64e-14	-0.149721	-0.655772	0.228312	0.512689
rs26886	5	53545625	ARL15	cg01242456	53545596	29	ARL15	Body	C	A	0.163866	0	A	0.252475	0	1	91.7503	1.19e-20	1713	1.6e-11	0.900818	9.33031	0.0965476	1.46e-17	0.694278	3.00483	0.231054	0.00437495	0.971104	9.09512	0.106772	3.54e-16	-0.38692	-1.78337	0.216961	0.0759711
rs57098056:103309099:A:C	14	103309099	TRAF3	cg19711268	103367858	58759	TRAF3	Body	A	C	0.0168067	0	C	0.25	0.00990099	0	91.7531	1.19e-20	1032	9.65e-12	1.16808	9.45971	0.123479	6.12e-18	1.25722	6.4896	0.193728	6.43e-08	1.09333	7.04544	0.155183	5.2e-11	0.143785	0.599239	0.239945	0.549659
rs78387420:5683670:G:A	10	5683670	ASB13	cg24654025	5685896	2226	ASB13	Body	G	A	0.105932	0.00840336	A	0.019802	0	0	91.7575	1.19e-20	1922	1.79e-11	1.48049	9.40504	0.157415	8.83e-18	1.98576	4.29865	0.46195	9.37e-05	1.41452	8.56032	0.165242	8.8e-15	0.194498	0.421718	0.461205	0.673663
12:109982096:A:G	12	-	-	cg24968495	109968370	-	UBE3B	ExonBnd|Body	A	G	0.0252101	0	G	0.270408	0.029703	0	91.7634	1.19e-20	1312	1.22e-11	0.675917	9.81144	0.0688907	5.65e-19	0.596368	4.04247	0.147526	0.000209516	0.691107	8.68457	0.0795787	4.19e-15	-0.207912	-1.44308	0.144076	0.150489
rs1507085:41869072:G:T	4	41869072	-	cg16786102	41867462	1610	-	-	G	T	0.0504202	0	T	0.301136	0.128713	0	91.7266	1.21e-20	1151	1.09e-11	0.991392	9.69313	0.102278	1.26e-18	0.93429	4.85745	0.192342	1.54e-05	1.02221	8.2542	0.123841	5.37e-14	-0.122719	-0.615002	0.199543	0.539219
rs5412	17	7184046	SLC2A4	cg07723558	7184224	178	SLC2A4	TSS1500	G	A	0.163793	0.0252101	A	0.020202	0.019802	0	91.7264	1.21e-20	1259	1.19e-11	-1.32205	-9.69772	0.136326	1.23e-18	-0.776825	-2.2852	0.339938	0.0271772	-1.39353	-9.30077	0.14983	1.01e-16	0.481143	1.51856	0.316841	0.130376
rs3775982:128724267:G:C	4	128724267	HSPA4L	cg24501758	128778381	54114	-	-	C	G	0.324786	0.0168067	G	0.530303	0.019802	1	91.725	1.21e-20	593	5.62e-12	-0.754658	-9.26829	0.0814236	2.2e-17	-0.81503	-4.79432	0.169999	1.9e-05	-0.774397	-8.29093	0.0934029	4.33e-14	-0.0950862	-0.501683	0.189534	0.616416
rs134559	22	29458441	C22orf31	cg03665785	29458676	235	C22orf31	TSS1500	G	A	0.247863	0.0168067	A	0.166667	0.019802	1	91.7236	1.21e-20	1053	9.99e-12	0.846404	9.7014	0.0872455	1.2e-18	0.553154	3.0114	0.183687	0.00429748	0.925856	9.09149	0.101838	3.62e-16	-0.156525	-0.767273	0.204001	0.443781
rs10197745:118844669:A:G	2	118844669	INSIG2	cg05226506	118845797	1128	INSIG2	TSS1500	A	G	0.294118	0	G	0.242574	0	1	91.7183	1.21e-20	1360	1.29e-11	-0.85517	-9.96992	0.085775	1.91e-19	-0.680744	-3.34246	0.203666	0.00170258	-0.875028	-8.97476	0.0974988	7.33e-16	0.0433278	0.210653	0.205683	0.833362
rs111436270:25683027:G:GA	3	25683028	TOP2B	cg24734474	25666629	16399	TOP2B	Body	G	GA	0.239496	0	GA	0.479798	0.019802	1	91.723	1.21e-20	1369	1.3e-11	0.822562	9.89957	0.0830907	3.1e-19	0.700084	3.86416	0.181174	0.000362796	0.828308	8.76306	0.0945227	2.62e-15	-0.196166	-1.06187	0.184737	0.289514
rs7317185	13	26043182	ATP8A2	cg25090499	26043165	17	ATP8A2	Body	A	C	0.224576	0.00840336	C	0.3	0.00990099	1	91.7253	1.21e-20	1417	1.34e-11	0.887909	10.2879	0.0863059	2.14e-20	0.744312	3.57217	0.208364	0.000872315	0.86712	8.88622	0.0975803	1.25e-15	-0.168121	-0.785021	0.214161	0.433326
rs738396:43370791:G:A	22	43370791	PACSIN2	cg20964147	43359454	11337	PACSIN2	5'UTR	A	G	0.398305	0.00840336	G	0.381443	0.039604	1	91.7226	1.21e-20	1698	1.61e-11	-0.472156	-9.39838	0.050238	9.24e-18	-0.325781	-3.35974	0.0969661	0.00162021	-0.528964	-8.96854	0.0589799	7.61e-16	0.176732	1.55283	0.113812	0.121968
rs10419062:51845927:C:T	19	51845927	VSIG10L	cg04944904	51845941	14	VSIG10L	TSS1500	T	C	0.407895	0.0420168	C	0.322581	0.0792079	1	91.725	1.21e-20	1844	1.75e-11	0.799265	9.68817	0.0824991	1.31e-18	0.95279	4.67921	0.203622	2.76e-05	0.797921	8.35643	0.0954859	2.94e-14	0.0579829	0.286328	0.202505	0.774909
rs114958928:1158501:A:T	7	1158501	C7orf50	cg13968476	1153252	5249	C7orf50	Body	A	T	0	0	T	0.138614	0	0	91.7163	1.21e-20	1224	1.17e-11	1.55816	9.32469	0.167101	1.51e-17	1.68984	4.68226	0.360904	2.73e-05	1.61506	8.35421	0.193323	2.98e-14	0.282926	0.740399	0.382126	0.459885
rs114410280:105068510:G:A	14	105068510	TMEM179	cg03734874	105071382	2872	TMEM179	TSS1500	G	A	0.00423729	0.00840336	A	0.154255	0.0693069	0	91.7033	1.22e-20	1061	1.02e-11	-1.62553	-9.86018	0.164858	4.05e-19	-1.6039	-5.10894	0.31394	6.72e-06	-1.62293	-8.09951	0.200374	1.33e-13	0.0933434	0.294959	0.316462	0.768316
rs111880902:58015111:C:A	19	58015111	ZNF773	cg07274402	58010220	4891	ZNF773	TSS1500	C	A	0.2	0.117647	A	0.265957	0.0693069	0	91.7079	1.22e-20	1461	1.4e-11	-0.929843	-9.08719	0.102325	7.34e-17	-1.03721	-5.60307	0.185115	1.29e-06	-0.950367	-7.76617	0.122373	9.12e-13	-0.00445768	-0.0199255	0.223717	0.984122
rs10242758:117522956:G:T	7	117522956	-	cg21880328	117514017	8939	CTTNBP2	TSS1500	T	G	0.47479	0	G	0.361386	0	1	91.7087	1.22e-20	857	8.19e-12	-0.683361	-9.7011	0.0704416	1.2e-18	-0.706398	-4.66249	0.151507	2.91e-05	-0.671801	-8.3648	0.0803129	2.8e-14	0.163317	1.01716	0.160562	0.31025
rs10628483:891184:C:CGAT	7	891185	SUN1|GET4	cg11634705	873449	17736	UNC84A	5'UTR|Body	CGAT	C	0.237288	0.00840336	C	0.242574	0	1	91.7137	1.22e-20	975	9.3e-12	-0.903238	-10.0472	0.0898991	1.13e-19	-0.799288	-3.85033	0.207589	0.00037843	-0.901344	-8.76862	0.102792	2.54e-15	-0.275403	-1.25908	0.218734	0.2094
rs67114385:37696401:C:T	20	37696401	-	cg06467579	37696668	267	-	-	C	T	0.217949	0.0168067	T	0.0757576	0.019802	1	91.7133	1.22e-20	1062	1.01e-11	0.974268	9.68999	0.100544	1.29e-18	0.843437	4.32556	0.194989	8.61e-05	0.99251	8.54417	0.116162	9.69e-15	-0.226931	-0.968209	0.234382	0.334054
rs4713682:33757047:G:C	6	33757047	LEMD2	cg16337546	33757054	7	LEMD2	TSS200	G	C	0.355932	0.00840336	C	0.292079	0	1	91.7066	1.22e-20	1608	1.54e-11	-0.759703	-9.02483	0.0841792	1.11e-16	-0.365544	-1.32516	0.275848	0.191958	-0.824929	-9.48423	0.086979	3.29e-17	0.493647	2.14477	0.230164	0.0331201
rs62574262:96623105:A:G	9	96623105	-	cg14585906	96589055	34050	-	-	A	G	0.182203	0.00840336	G	0.0247525	0	0	91.6993	1.22e-20	1393	1.34e-11	1.00597	9.48056	0.106108	5.32e-18	0.980409	4.27175	0.22951	0.00010209	1.04406	8.57038	0.121822	8.29e-15	-0.0943705	-0.375167	0.251542	0.707915
rs7759063:36946458:C:A	6	36946458	MTCH1	cg00531789	36927248	19210	PI16	Body	C	A	0.00420168	0	A	0.106061	0.019802	0	91.6928	1.23e-20	1411	1.36e-11	1.75375	9.60615	0.182566	2.28e-18	1.60887	3.80777	0.422523	0.000430722	1.8115	8.78599	0.20618	2.29e-15	-0.400716	-1.00368	0.399246	0.316686
rs143782064:32812653:TTG:T	6	32812654	PSMB8|TAP1|LOC100507463	cg22798247	32807372	5282	TAP2	TSS1500	TTG	T	0.00420168	0	T	0.135	0.00990099	0	91.6966	1.23e-20	4976	2.14e-11	1.66507	9.89018	0.168356	3.3e-19	1.80803	5.64731	0.320158	1.11e-06	1.56247	7.73333	0.202043	1.1e-12	0.0437759	0.130998	0.334173	0.895902
rs34264029:3335317:T:A	17	3335317	OR1E2	cg01667144	3372905	37588	SPATA22	5'UTR	T	A	0.457983	0	A	0.225	0.00990099	1	91.6879	1.23e-20	1480	1.43e-11	0.793315	9.80654	0.0808965	5.85e-19	0.684958	3.43705	0.199287	0.00129593	0.814203	8.93726	0.091102	9.2e-16	-0.21565	-1.13307	0.190324	0.258478
rs7753161:166745912:T:C	6	166745912	SFT2D1	cg07322064	166720433	25479	PRR18	3'UTR|1stExon	T	C	0.252137	0.0168067	C	0.183168	0	1	91.6827	1.23e-20	2120	2.05e-11	-0.51391	-10.0405	0.0511836	1.18e-19	-0.597809	-4.61233	0.129611	3.43e-05	-0.488723	-8.39101	0.0582436	2.4e-14	-0.15679	-1.16124	0.13502	0.246864
12:30252595:A:C	12	-	-	cg00709796	30264163	-	-	-	A	C	0	0	C	0.227723	0	0	91.6713	1.24e-20	1876	1.83e-11	-1.34777	-10.4062	0.129516	9.42e-21	-1.28609	-4.30665	0.298628	9.14e-05	-1.26152	-8.55126	0.147525	9.29e-15	-0.47082	-1.72657	0.272692	0.0857163
rs62153035:96941701:G:A	2	96941701	SNRNP200|CIAO1	cg05349725	96972181	30480	SNRNP200	TSS1500	G	A	0.394068	0.00840336	A	0.242574	0	1	91.6794	1.24e-20	346	3.36e-12	0.761007	9.77452	0.0778562	7.27e-19	0.773702	4.90344	0.157788	1.33e-05	0.748217	8.22409	0.0909787	6.41e-14	0.0896358	0.50898	0.176109	0.611301
rs7180849:85195659:T:C	15	85195659	WDR73	cg10024751	85174623	21036	SCAND2	TSS200	C	T	0.161017	0.00840336	T	0.0643564	0	1	91.6776	1.24e-20	1091	1.06e-11	-1.13639	-9.7486	0.116569	8.67e-19	-1.23504	-4.977	0.24815	1.04e-05	-1.09672	-8.17968	0.134079	8.32e-14	-0.369444	-1.28576	0.287336	0.199944
rs12415482:99281562:G:A	10	99281562	UBTD1	cg08498262	99291515	9953	UBTD1	Body	G	A	0.15678	0.00840336	A	0.128713	0	1	91.6722	1.24e-20	1188	1.16e-11	1.10062	9.58368	0.114843	2.65e-18	1.1707	4.73198	0.247401	2.32e-05	1.09094	8.32349	0.131068	3.58e-14	-0.0960868	-0.350998	0.273753	0.725941
rs1322429:160149000:C:G	6	160149000	WTAP	cg15298323	160182438	33438	ACAT2	TSS1500	C	G	0.197479	0	G	0.155	0.00990099	1	91.6778	1.24e-20	1444	1.4e-11	-1.02042	-9.77387	0.104403	7.3e-19	-1.1475	-5.02443	0.228384	8.89e-06	-0.978492	-8.15063	0.120051	9.86e-14	-0.300361	-1.18001	0.25454	0.239331
rs201175726:31386946:GTTTT:G	6	31386947	-	cg06828117	31387737	790	-	-	GTTTT	G	0.163866	0	G	0.331683	0	1	91.6773	1.24e-20	4544	2.16e-11	-0.764227	-9.41748	0.0811498	8.12e-18	-0.747509	-4.05115	0.184518	0.000203943	-0.799862	-8.67557	0.0921971	4.43e-15	0.054661	0.299253	0.182658	0.765043
rs10145856:96021280:A:G	14	96021280	-	cg12531502	96025623	4343	-	-	G	A	0.392857	0.0588235	A	0.482955	0.128713	0	91.6776	1.24e-20	1827	1.77e-11	-0.750812	-9.53617	0.0787331	3.66e-18	-0.699994	-3.1891	0.219496	0.0026299	-0.746173	-9.02814	0.0826497	5.31e-16	0.0554258	0.28025	0.197773	0.779562
rs8110762:57034225:C:T	19	57034225	ZNF471	cg04783231	57050834	16609	ZFP28	Body	C	T	0.260504	0	T	0.495	0.00990099	1	91.6562	1.25e-20	1503	1.48e-11	0.736582	9.80201	0.075146	6.03e-19	0.775794	4.1367	0.187539	0.000156178	0.7322	8.63388	0.0848054	5.68e-15	0.21512	1.15648	0.186013	0.248799
rs12950583:78881342:G:A	17	78881342	RPTOR	cg16892887	78892212	10870	RPTOR	Body	G	A	0.194915	0.00840336	A	0.140625	0.049505	1	91.6571	1.25e-20	1543	1.51e-11	0.922428	9.2354	0.0998796	2.75e-17	1.13258	6.21498	0.182234	1.63e-07	0.864798	7.28225	0.118754	1.4e-11	0.389523	1.69001	0.230485	0.092509
rs4937897:134340279:G:C	11	134340279	LOC283177	cg17142020	134341208	929	-	-	G	C	0.389381	0.0504202	C	0.213542	0.049505	1	91.6649	1.25e-20	1947	1.9e-11	0.769397	9.57088	0.0803894	2.89e-18	0.643897	2.85155	0.225806	0.00660159	0.783478	9.13967	0.0857228	2.7e-16	0.0214996	0.0982023	0.218932	0.921865
rs4937842:133734542:G:C	11	133734542	-	cg15485101	133734466	76	-	-	G	C	0.383178	0.10084	C	0.184783	0.0891089	0	91.6549	1.25e-20	1363	1.34e-11	-0.931193	-9.82547	0.0947734	5.14e-19	-0.921547	-4.37337	0.210718	7.39e-05	-0.900384	-8.51637	0.105724	1.14e-14	-0.162458	-0.743361	0.218545	0.458094
rs147033921:50072428:C:CCCTCTCCTCT	3	50072429	RBM6	cg25464264	50149895	77466	RBM5	Body	C	CCCTCTCCTCT	0.470339	0.00840336	CCCTCTCCTCT	0.392473	0.0792079	1	91.636	1.26e-20	531	5.26e-12	-0.798296	-9.66502	0.0825964	1.53e-18	-0.703321	-4.24127	0.165828	0.000112417	-0.840781	-8.58182	0.0979723	7.74e-15	0.100676	0.546739	0.184139	0.585139
rs146130607:44671360:CA:C	3	44671361	ZNF197	cg01882767	44593598	77763	-	-	CA	C	0.142857	0	C	0.108911	0	1	91.6476	1.26e-20	624	6.15e-12	1.09912	9.75005	0.112729	8.59e-19	1.10666	4.9234	0.224775	1.24e-05	1.09571	8.21022	0.133457	6.95e-14	0.0189822	0.0755079	0.251394	0.939882
rs8106477:58888441:A:T	19	58888441	ZNF837	cg10957906	58897201	8760	RPS5	TSS1500	A	T	0.504348	0.0336134	T	0.446809	0.0693069	1	91.6473	1.26e-20	930	9.17e-12	-0.760058	-9.34832	0.0813042	1.29e-17	-0.482122	-2.42507	0.198808	0.0194782	-0.82109	-9.26101	0.088661	1.29e-16	0.237577	1.22892	0.193322	0.220478
12:132269830:G:GA	12	-	-	cg20532818	132276759	-	SFRS8	Body	GA	G	0.105042	0	G	0.0742574	0	1	91.6381	1.26e-20	1304	1.29e-11	1.35123	9.86457	0.136978	3.93e-19	1.49345	4.50472	0.33153	4.85e-05	1.323	8.44663	0.156631	1.73e-14	-0.0198214	-0.0589159	0.336435	0.953075
rs71588481:39185631:T:A	5	39185631	FYB	cg05390174	39164320	21311	FYB	Body	A	T	0.256303	0	T	0.568421	0.0594059	1	91.6478	1.26e-20	1392	1.37e-11	-0.78569	-8.79235	0.0893606	5.1e-16	-1.06101	-7.32476	0.144853	3.83e-09	-0.669904	-6.16407	0.108679	5.55e-09	-0.542802	-2.9378	0.184765	0.00367461
rs12401370:230467853:T:C	1	230467853	PGBD5	cg17494334	230469330	1477	PGBD5	Body	T	C	0.5	0.00840336	C	0.212871	0	1	91.644	1.26e-20	1733	1.71e-11	0.765126	9.62795	0.0794693	1.97e-18	0.956308	5.56535	0.171833	1.46e-06	0.693264	7.78915	0.0890038	7.99e-13	0.137771	0.776499	0.177426	0.438328
rs11160284	14	96152728	TCL1B	cg13771579	96152766	38	TCL1B	1stExon|5'UTR	T	C	0.436441	0.00840336	C	0.263736	0.0990099	1	91.6379	1.26e-20	1904	1.89e-11	-0.801189	-9.50187	0.0843191	4.61e-18	-0.875469	-4.09372	0.213857	0.000178629	-0.797299	-8.65329	0.0921383	5.06e-15	0.110604	0.531356	0.208154	0.595733
rs12040640:119581610:C:T	1	119581610	WARS2	cg13573036	119551851	29759	-	-	C	T	0.0252101	0	T	0.143564	0	0	91.6283	1.27e-20	1352	1.35e-11	1.57948	9.82078	0.16083	5.31e-19	1.73529	4.13026	0.420141	0.00015936	1.55197	8.63535	0.179723	5.63e-15	0.43009	1.01036	0.425681	0.313486
rs8069827:80089168:C:T	17	80089168	CCDC57	cg12952529	80092274	3106	CCDC57	Body	C	T	0.487395	0	T	0.445	0.00990099	1	91.6332	1.27e-20	852	8.46e-12	-0.792485	-9.89988	0.08005	3.09e-19	-0.838146	-5.54066	0.151272	1.59e-06	-0.752884	-7.80604	0.096449	7.26e-13	-0.219162	-1.12738	0.1944	0.260869
rs3128787:2400133:T:C	4	2400133	ZFYVE28	cg25726224	2402046	1913	ZFYVE28	Body	C	T	0.138655	0	T	0.12	0.00990099	1	91.6321	1.27e-20	1013	1.01e-11	1.09395	9.62204	0.113692	2.05e-18	1.00062	3.67469	0.2723	0.000643182	1.10684	8.83905	0.125221	1.66e-15	-0.0146479	-0.0530126	0.27631	0.957772
rs7707689	5	167234061	TENM2	cg16385724	167233937	124	TENM2	Body	G	A	0.205882	0	A	0.545455	0.019802	1	91.6325	1.27e-20	1150	1.14e-11	-0.746456	-9.24646	0.0807289	2.55e-17	-0.800694	-4.12718	0.194005	0.000160905	-0.765951	-8.63707	0.0886819	5.57e-15	-0.0257094	-0.159684	0.161002	0.873284
rs142855775:179055334:AG:A	3	179055335	ZNF639	cg02121736	179040643	14692	ZNF639	TSS1500|TSS200	AG	A	0.197368	0.0420168	A	0.0505051	0.019802	1	91.6291	1.27e-20	1233	1.23e-11	-1.13863	-10.012	0.113726	1.43e-19	-1.15855	-4.72495	0.245199	2.38e-05	-1.11128	-8.3249	0.133489	3.55e-14	-0.202189	-0.791959	0.255302	0.429278
rs6681150:17750685:G:A	1	17750685	RCC2	cg07394400	17752023	1338	RCC2	Body	G	A	0.308696	0.0336134	A	0.415	0.00990099	1	91.6221	1.27e-20	1330	1.33e-11	-0.831841	-10.4231	0.0798072	8.37e-21	-0.847842	-4.94595	0.171421	1.15e-05	-0.762544	-8.1951	0.0930488	7.6e-14	-0.104588	-0.577244	0.181186	0.564393
12:19993032:T:A	12	-	-	cg24035484	20000505	-	-	-	A	T	0.288136	0.00840336	T	0.444444	0.019802	1	91.6236	1.27e-20	1678	1.67e-11	-0.848303	-9.8703	0.0859449	3.78e-19	-0.82482	-4.38702	0.188014	7.08e-05	-0.858252	-8.50751	0.100882	1.2e-14	0.137247	0.725354	0.189213	0.469042
rs2283938:34140021:G:C	22	34140021	LARGE-AS1|LARGE	cg15112937	34140024	3	LARGE-AS1|LARGE	Body	G	C	0.159664	0	C	0.449495	0.019802	1	91.6215	1.27e-20	1762	1.76e-11	0.737876	9.84532	0.0749469	4.49e-19	0.822121	5.71541	0.143843	8.83e-07	0.678312	7.67826	0.088342	1.51e-12	0.215186	1.38521	0.155345	0.167456
rs142513866:149741411:AAC:A	3	149741412	-	cg04725335	149741428	16	-	-	AAC	A	0.34188	0.0168067	A	0.0841584	0	1	91.6029	1.28e-20	1338	1.35e-11	-0.921542	-9.22345	0.099913	2.97e-17	-1.22913	-6.08069	0.202136	2.57e-07	-0.850338	-7.39109	0.115049	7.65e-12	-0.652993	-2.84241	0.229732	0.004919
rs17643974	10	126792798	CTBP2	cg03576555	126792721	77	CTBP2	5'UTR	C	T	0.059322	0.00840336	T	0.0594059	0	1	91.6143	1.28e-20	1382	1.39e-11	1.43525	9.49929	0.15109	4.69e-18	1.1733	3.96986	0.295551	0.000262309	1.56788	8.70945	0.18002	3.62e-15	-0.257719	-0.783818	0.3288	0.43403
rs2838588	21	45977111	KRTAP10-3|TSPEAR	cg09965568	45977013	98	TSPEAR	Body	T	C	0.231092	0	C	0.0643564	0	1	91.6129	1.28e-20	1503	1.51e-11	0.993296	9.5857	0.103623	2.62e-18	1.12725	3.43878	0.327806	0.00128941	0.981654	8.93239	0.109898	9.47e-16	-0.145232	-0.507871	0.285961	0.612077
rs10829401	10	130227824	-	cg04074010	130227803	21	-	-	G	T	0.34322	0.00840336	T	0.515464	0.039604	1	91.6084	1.28e-20	1839	1.85e-11	-0.68829	-9.90014	0.0695233	3.09e-19	-0.716794	-4.71053	0.152168	2.49e-05	-0.661476	-8.33182	0.0793914	3.4e-14	-0.285683	-1.72014	0.166081	0.08688
rs12210050	6	475489	-	cg26187313	475429	60	-	-	C	T	0.213592	0.134454	T	0.0357143	0.029703	0	91.6149	1.28e-20	1250	1.25e-11	1.13241	9.47712	0.119489	5.44e-18	1.41658	4.98998	0.283884	9.97e-06	1.08919	8.16792	0.13335	8.91e-14	0.416635	1.46757	0.283895	0.143718
rs10992419:95450679:G:C	9	95450679	-	cg01428157	95489276	38597	BICD2	Body	G	C	0.256303	0	C	0.212121	0.019802	1	91.5996	1.29e-20	693	7e-12	0.838142	9.87354	0.0848877	3.7e-19	0.714328	3.51229	0.20338	0.00104046	0.847298	8.903	0.0951699	1.13e-15	-0.0991132	-0.494638	0.200375	0.621373
rs56877039:167656321:A:T	3	167656321	-	cg08777395	167682775	26454	-	-	T	A	0.205128	0.0168067	A	0.433673	0.029703	1	91.5942	1.29e-20	1086	1.1e-11	0.700725	9.59718	0.0730136	2.42e-18	0.785528	4.65003	0.16893	3.03e-05	0.692722	8.3649	0.082813	2.8e-14	-0.101923	-0.625757	0.162879	0.532154
rs9943582	11	57005067	APLNR	cg25072179	57004934	133	APLNR	TSS200	C	T	0.410256	0.0168067	T	0.323232	0.019802	1	91.5879	1.29e-20	1117	1.13e-11	-0.780789	-9.82198	0.0794941	5.26e-19	-0.767724	-4.21047	0.182337	0.000123882	-0.778217	-8.59417	0.0905517	7.19e-15	-0.0104128	-0.0546015	0.190705	0.956508
rs2241486:10101083:C:G	4	10101083	WDR1	cg25629930	10089839	11244	WDR1	Body	C	G	0.275424	0.00840336	G	0.275	0.00990099	1	91.5925	1.29e-20	1445	1.46e-11	0.86035	9.68715	0.0888136	1.32e-18	0.971712	5.68612	0.170892	9.74e-07	0.816271	7.69809	0.106036	1.35e-12	0.15283	0.750533	0.203628	0.453774
12:120933846:G:T	12	-	-	cg00613587	120977345	-	RNF10	Body	G	T	0.390756	0	T	0.085	0.00990099	1	91.5724	1.3e-20	1090	1.12e-11	-0.853084	-9.52109	0.0895994	4.05e-18	-1.06865	-4.18266	0.255494	0.000135212	-0.811822	-8.60684	0.0943228	6.67e-15	0.23953	1.09871	0.218009	0.273151
rs28528977:66983907:G:T	17	-	-	cg22049163	66985719	-	ABCA9	Body	T	G	0.320513	0.0168067	G	0.598901	0.0990099	1	91.5774	1.3e-20	1294	1.32e-11	0.55865	9.51929	0.0586861	4.1e-18	0.443032	3.49052	0.126925	0.00110895	0.588825	8.91032	0.0660835	1.08e-15	-0.0757069	-0.616685	0.122764	0.53811
rs10617666:69132493:TTAG:T	3	69132494	ARL6IP5	cg18936216	69132660	166	ARL6IP5	TSS1500	TTAG	T	0.0588235	0	T	0.267327	0	1	91.5853	1.3e-20	1377	1.4e-11	0.932707	9.65384	0.0966151	1.65e-18	0.981923	4.9173	0.199687	1.27e-05	0.886452	8.21008	0.107971	6.96e-14	0.287558	1.44572	0.198903	0.149746
rs113290606:39504191:G:GT	15	39504193	-	cg18463422	39504231	38	-	-	G	GT	0.282609	0.0336134	GT	0.27957	0.0792079	1	91.5821	1.3e-20	1539	1.57e-11	0.878706	9.37083	0.0937703	1.11e-17	1.03016	5.34569	0.192709	3.06e-06	0.859009	7.93761	0.10822	3.4e-13	0.171296	0.795831	0.215241	0.427029
rs73480674:101464749:A:C	15	101464749	LRRK1	cg10721503	101464747	2	LRRK1	5'UTR	A	C	0.0726496	0.0168067	C	0.204301	0.0792079	1	91.5851	1.3e-20	1566	1.59e-11	-1.00319	-9.4495	0.106163	6.55e-18	-1.14851	-4.31635	0.266083	8.86e-05	-1.0427	-8.54132	0.122078	9.85e-15	0.116733	0.445824	0.261836	0.656184
rs12098937:86384063:C:G	11	86384063	ME3	cg09416908	86384670	607	ME3	TSS1500	C	G	0.117647	0	G	0.247423	0.039604	1	91.5831	1.3e-20	1636	1.67e-11	1.01504	9.68301	0.104827	1.35e-18	1.18491	3.99304	0.296745	0.00024419	0.967571	8.69705	0.111253	3.89e-15	0.29605	1.1007	0.268965	0.272287
rs17294019	10	1669347	ADARB2	cg14556787	1669329	18	ADARB2	Body	C	T	0.110169	0.00840336	T	0.049505	0	0	91.5786	1.3e-20	2022	2.06e-11	1.33436	9.63523	0.138488	1.87e-18	1.37406	3.14532	0.436858	0.00297195	1.3367	9.03801	0.147898	5e-16	-0.264851	-0.695092	0.38103	0.487766
rs12729234:31887505:G:A	1	31887505	SERINC2	cg00250761	31883323	4182	-	-	G	A	0.403361	0	A	0.505155	0.039604	1	91.559	1.31e-20	834	8.59e-12	-0.753583	-9.62374	0.0783046	2.02e-18	-0.621931	-3.46015	0.179741	0.00121171	-0.793491	-8.92112	0.0889452	1.01e-15	0.16653	0.896983	0.185656	0.370755
rs870660	4	7052182	TADA2B	cg20208394	7052425	243	TADA2B	Body	T	C	0.468468	0.0672269	C	0.25	0.049505	1	91.5708	1.31e-20	1663	1.7e-11	0.827173	10.0307	0.0824638	1.26e-19	0.851846	5.04077	0.168991	8.43e-06	0.808049	8.13397	0.0993426	1.09e-13	0.07036	0.395256	0.178011	0.693055
rs139164200:208465848:CTTTA:C	2	208465849	CREB1|METTL21A	cg05019488	208465734	115	CREB1	3'UTR	C	CTTTA	0.151261	0	CTTTA	0.19802	0	1	91.5557	1.32e-20	1088	1.12e-11	0.898116	9.3942	0.0956033	9.5e-18	1.06491	4.25412	0.250325	0.000107946	0.880262	8.57078	0.102705	8.27e-15	0.367027	1.52298	0.240992	0.129268
rs8182360	17	79471895	-	cg23473045	79479828	7933	ACTG1	TSS200	T	C	0.180672	0	C	0.242574	0	1	91.5527	1.32e-20	1085	1.12e-11	0.89643	9.07452	0.0987855	7.99e-17	0.551278	2.56531	0.214897	0.0137937	1.03459	9.21802	0.112236	1.68e-16	-0.510557	-2.29141	0.222814	0.0229315
rs73276534:89950557:A:G	16	89950557	TCF25	cg04013166	89971882	21325	TCF25	Body	A	G	0.138655	0	G	0.33	0.00990099	1	91.5517	1.32e-20	1101	1.14e-11	-0.941403	-9.48464	0.0992556	5.17e-18	-1.02226	-5.03963	0.202845	8.46e-06	-0.901742	-8.1335	0.110868	1.09e-13	0.188371	0.818821	0.230051	0.413817
rs10157301:152751595:G:C	1	152751595	-	cg17435617	152922293	170698	-	-	G	C	0.365546	0	C	0.335	0.00990099	1	91.545	1.32e-20	1264	1.31e-11	0.769785	9.28078	0.082944	2.03e-17	0.884282	4.37945	0.201916	7.25e-05	0.784245	8.50679	0.0921904	1.21e-14	-0.12308	-0.616871	0.199523	0.537988
rs11152409	18	61604279	SERPINB10	cg12366685	61604243	36	-	-	T	C	0.241525	0.00840336	C	0.351485	0	1	91.5539	1.32e-20	1378	1.42e-11	0.816301	10.1136	0.0807135	7.13e-20	0.819659	3.98679	0.205594	0.000248953	0.776855	8.69824	0.0893117	3.87e-15	0.160413	0.795577	0.201631	0.427176
rs6547738	2	27852637	GPN1|ZNF512|CCDC121	cg17029391	27852421	216	GPN1|CCDC121	5'UTR|Body|TSS1500	G	A	0.470339	0.00840336	A	0.391089	0	1	91.5266	1.33e-20	646	6.76e-12	0.797979	10.011	0.0797101	1.44e-19	0.685531	4.14897	0.165229	0.000150292	0.819071	8.62048	0.0950145	6.15e-15	-0.0837504	-0.452338	0.18515	0.651492
rs2785601:93487349:G:A	1	93487349	-	cg11558507	93487405	56	-	-	A	G	0.169492	0.00840336	G	0.265957	0.0693069	1	91.5274	1.33e-20	833	8.72e-12	0.890882	9.83287	0.0906024	4.89e-19	0.875644	4.89218	0.178989	1.38e-05	0.928411	8.22155	0.112924	6.51e-14	-0.156903	-0.773638	0.202812	0.440015
rs13035450:86016656:G:A	2	86016656	ATOH8	cg17522662	86016476	180	ATOH8	3'UTR	G	A	0.313559	0.00840336	A	0.217172	0.019802	1	91.5356	1.33e-20	1142	1.19e-11	-0.874239	-9.57634	0.0912915	2.79e-18	-0.770113	-4.11295	0.187241	0.000168221	-0.909545	-8.63824	0.105293	5.53e-15	0.165631	0.79835	0.207466	0.425569
rs28655735:9113299:T:C	8	9113299	-	cg14293546	9117999	4700	-	-	T	C	0.306723	0	C	0.276042	0.049505	1	91.5264	1.33e-20	2127	2.23e-11	0.668425	9.83868	0.0679385	4.7e-19	0.419497	3.10901	0.134929	0.00328709	0.712463	9.04768	0.0787454	4.72e-16	-0.299298	-1.87535	0.159596	0.0621326
rs115524528:152663528:T:C	1	-	-	cg23027387	152679164	-	-	-	T	C	0.0630252	0	C	0.305	0.00990099	1	91.5164	1.34e-20	1105	1.16e-11	-1.01304	-9.20096	0.110102	3.45e-17	-1.24057	-6.07548	0.204193	2.61e-07	-0.988491	-7.38951	0.133769	7.71e-12	-0.523999	-2.28259	0.229563	0.023456
rs28752487:32417433:C:T	6	-	-	cg00551313	32521737	-	HLA-DRB6	Body	C	T	0.0714286	0	T	0.0255102	0.029703	0	91.5082	1.35e-20	4853	2.36e-11	1.73138	9.02163	0.191914	1.13e-16	2.07231	4.37693	0.473463	7.31e-05	1.75843	8.50592	0.20673	1.22e-14	-0.461477	-0.961017	0.480196	0.337649
rs34481165:86615013:AG:A	11	86615014	AL832007|PRSS23	cg20132698	86617261	2247	-	-	AG	A	0.414286	0.117647	A	0.157895	0.0594059	0	91.5104	1.35e-20	1731	1.83e-11	0.789496	9.18921	0.0859156	3.73e-17	0.859435	5.35519	0.160486	2.96e-06	0.807749	7.92668	0.101902	3.62e-13	0.0642085	0.356507	0.180105	0.721819
rs113027144:68967091:T:G	16	68967091	TANGO6	cg08784818	68966938	153	TANGO6	Body	T	G	0.12605	0	G	0.316832	0	1	91.5035	1.35e-20	902	9.56e-12	0.889294	9.42251	0.0943798	7.86e-18	0.45534	1.95861	0.232481	0.0565158	0.960611	9.36308	0.102596	6.92e-17	-0.430598	-2.05793	0.209238	0.0408313
rs149257601:175182906:T:TA	2	175182908	-	cg03626299	175190273	7365	LINC01305	TSS1500	T	TA	0.211207	0.0252101	TA	0.0824742	0.039604	1	91.5084	1.35e-20	1366	1.44e-11	1.12809	10.0258	0.112518	1.3e-19	1.43783	4.37476	0.328665	7.36e-05	1.05413	8.50705	0.123913	1.21e-14	0.109495	0.33578	0.326092	0.737372
rs34640740:19777150:AC:A	1	19777151	CAPZB	cg05820435	19701756	75395	CAPZB	Body	A	AC	0.381356	0.00840336	AC	0.4	0.0594059	1	91.4969	1.35e-20	1428	1.52e-11	0.654107	8.93503	0.0732071	2e-16	0.80399	6.36752	0.126264	9.72e-08	0.640406	7.13804	0.0897174	3.12e-11	0.201151	1.17367	0.171386	0.241857
rs33940966:23275135:TC:T	8	23275136	ENTPD4	cg15841926	23275577	441	-	-	TC	T	0.277311	0	T	0.623762	0	1	91.5086	1.35e-20	1777	1.88e-11	-0.746827	-9.28901	0.080399	1.92e-17	-0.719475	-3.70926	0.193967	0.000579884	-0.777275	-8.81759	0.0881504	1.89e-15	-0.0249207	-0.149449	0.16675	0.881342
rs9393005:892748:A:C	6	892748	-	cg24163690	894577	1829	-	-	A	C	0.180672	0	C	0.165	0.00990099	1	91.5051	1.35e-20	1898	2.01e-11	-0.912935	-9.38117	0.0973157	1.04e-17	-0.50626	-2.27637	0.222398	0.027744	-1.00161	-9.29103	0.107804	1.07e-16	0.469663	2.02164	0.232319	0.0444828
rs62034350:28562256:A:G	16	28562256	NPIPL1	cg08604596	28565976	3720	CCDC101	5'UTR	A	G	0.386555	0	G	0.265	0.00990099	1	91.4943	1.36e-20	524	5.58e-12	-0.699715	-9.21163	0.07596	3.22e-17	-0.724586	-5.80965	0.124721	6.42e-07	-0.713837	-7.59883	0.0939404	2.37e-12	-0.0561899	-0.337458	0.166509	0.736109
rs761062:1375960:A:G	16	1375960	UBE2I	cg06908857	1353627	22333	-	-	G	A	0.0840336	0	A	0.0714286	0.029703	1	91.4867	1.36e-20	1276	1.36e-11	-1.07031	-9.16297	0.116808	4.44e-17	-0.595861	-2.56384	0.23241	0.0138445	-1.20285	-9.21485	0.130534	1.71e-16	0.563062	2.11608	0.266087	0.0355159
rs148549829:74416403:TTTCTC:T	14	74416404	FAM161B|COQ6	cg07807817	74416425	21	COQ6|FAM161B	TSS1500|Body	TTTCTC	T	0.470339	0.00840336	T	0.267327	0	1	91.4821	1.36e-20	1406	1.51e-11	-0.80468	-9.77036	0.0823593	7.48e-19	-0.745219	-3.72205	0.200217	0.000558022	-0.824394	-8.8107	0.0935674	1.97e-15	0.147315	0.743036	0.198261	0.45829
rs6990544:104137318:C:T	8	104137318	AK001351	cg13094252	104153753	16435	C8orf56|BAALC	TSS200|Body	T	C	0.394958	0	C	0.409091	0.019802	1	91.4861	1.36e-20	1526	1.63e-11	-0.735445	-9.39648	0.0782682	9.35e-18	-0.778608	-4.08503	0.1906	0.000183535	-0.754995	-8.64862	0.0872966	5.2e-15	0.0836566	0.428948	0.195027	0.668401
rs10173697:55066310:T:C	2	55066310	EML6	cg15565964	55066542	232	EML6	Body	T	C	0.451754	0.0420168	C	0.158163	0.029703	1	91.4932	1.36e-20	1643	1.75e-11	-0.568534	-9.523	0.0597012	4e-18	-0.501657	-3.72854	0.134545	0.000547236	-0.595984	-8.80859	0.0676594	2e-15	0.157435	1.21756	0.129303	0.224756
rs10402991:54956674:C:G	19	54956674	-	cg19514961	54960460	3786	LENG8	1stExon|5'UTR	C	G	0.0213675	0.0168067	G	0.108247	0.039604	0	91.4858	1.36e-20	1208	1.29e-11	-1.71852	-10.1141	0.169914	7.11e-20	-1.45488	-5.42605	0.268128	2.33e-06	-1.83824	-7.87678	0.233374	4.83e-13	0.230353	0.695043	0.331423	0.487797
rs2604902	19	41115040	LTBP4	cg23088184	41115578	538	LTBP4	Body	C	T	0.596639	0	T	0.341584	0	1	91.4685	1.37e-20	1306	1.41e-11	-0.650037	-9.2888	0.0699807	1.92e-17	-0.617478	-4.76316	0.129636	2.1e-05	-0.680598	-8.29342	0.0820648	4.27e-14	-0.0646307	-0.427388	0.151222	0.669534
rs60273077:93032383:TAAA:TAA	15	93032384	C15orf32	cg02093743	93036740	4356	C15orf32	Body|3'UTR	TAA	TAAA	0.294872	0.0168067	TAAA	0.535	0.00990099	1	91.4691	1.37e-20	1783	1.92e-11	0.800975	9.81164	0.0816352	5.65e-19	0.574834	3.29176	0.174628	0.00196789	0.831288	8.97961	0.0925751	7.12e-16	-0.286516	-1.58232	0.181074	0.115082
rs61230487:29999009:C:T	6	29999009	ZNRD1-AS1	cg06180152	30043492	44483	RNF39	1stExon	C	T	0.0882353	0	T	0.19697	0.019802	1	91.4785	1.37e-20	3640	2.39e-11	-0.631824	-9.68639	0.065228	1.32e-18	-0.767334	-5.2593	0.1459	4.08e-06	-0.587054	-7.98863	0.0734862	2.53e-13	-0.109955	-0.737978	0.148995	0.461351
rs59177373:20103462:G:T	22	20103462	RANBP1|TRMT2A	cg05432102	20103283	179	RANBP1|TRMT2A|MIR6816	TSS200|ExonBnd|Body|TSS1500	G	T	0	0	T	0.13	0.00990099	0	91.4592	1.38e-20	1062	1.15e-11	-0.949842	-9.2697	0.102467	2.18e-17	-1.03107	-4.53152	0.227533	4.45e-05	-0.979497	-8.42167	0.116307	2e-14	0.0419467	0.192282	0.218152	0.847707
rs6777094:36976926:T:A	3	36976926	TRANK1	cg17445812	36986805	9879	TRANK1	TSS1500	A	T	0.444915	0.00840336	T	0.353535	0.019802	1	91.4582	1.38e-20	978	1.06e-11	0.75837	9.29273	0.081609	1.87e-17	0.565687	2.69492	0.209909	0.00993246	0.8145	9.17582	0.088766	2.17e-16	-0.198644	-1.00049	0.198546	0.318223
rs17427599:32667364:C:T	6	32667364	-	cg18609891	32729647	62283	HLA-DQB2	Body	C	T	0.200855	0.0168067	T	0.272277	0	1	91.4614	1.38e-20	5098	2.41e-11	-0.905648	-9.60529	0.0942864	2.29e-18	-0.86072	-3.50073	0.245868	0.00107629	-0.906109	-8.89979	0.101812	1.15e-15	0.213473	0.915497	0.233178	0.360981
rs60169769:55159857:G:A	7	55159857	EGFR	cg09378783	55161242	1385	EGFR	Body	G	A	0.155462	0	A	0.237374	0.019802	1	91.4479	1.39e-20	1690	1.84e-11	0.865605	9.84841	0.0878929	4.39e-19	0.632673	3.89909	0.162262	0.000326052	0.909167	8.73184	0.104121	3.16e-15	-0.282339	-1.41451	0.199602	0.158693
rs17698956:23396084:A:G	8	23396084	SLC25A37	cg23991393	23399067	2983	SLC25A37	Body	A	G	0.130252	0	G	0.0255102	0.029703	0	91.4443	1.39e-20	1748	1.91e-11	-1.3635	-9.11605	0.149572	6.07e-17	-0.833245	-1.33162	0.625739	0.189844	-1.43502	-9.46948	0.151542	3.61e-17	1.05532	2.02415	0.521363	0.0442213
rs6434848:197264477:A:G	2	197264477	HECW2	cg00786472	197264480	3	HECW2	Body	G	A	0.0423729	0.00840336	A	0.14	0.00990099	0	91.4267	1.4e-20	1125	1.24e-11	1.05477	9.6279	0.109554	1.97e-18	0.959504	5.58402	0.17183	1.37e-06	1.05706	7.7618	0.136188	9.35e-13	-0.1342	-0.519212	0.258469	0.604159
rs587793	11	119882896	-	cg07811894	119882870	26	-	-	T	C	0.059322	0.00840336	C	0.045	0.00990099	0	91.4254	1.4e-20	1249	1.38e-11	1.73909	9.60736	0.181016	2.26e-18	1.77546	2.96468	0.598871	0.00487806	1.69303	9.09044	0.186243	3.64e-16	0.509877	0.962787	0.529584	0.336762
rs34709766:31855203:G:A	14	31855203	HEATR5A	cg01743658	31859505	4302	HEATR5A	TSS1500	G	A	0.457627	0.00840336	A	0.19	0.00990099	1	91.4332	1.4e-20	936	1.03e-11	0.779433	10.0942	0.0772163	8.15e-20	0.517147	2.13677	0.242022	0.0382146	0.78844	9.32027	0.0845941	8.99e-17	-0.162792	-0.859197	0.18947	0.391211
rs914394	9	89245979	-	cg26686993	89246127	148	-	-	A	G	0.478261	0.0336134	G	0.25	0.00990099	1	91.4264	1.4e-20	1362	1.5e-11	-0.763137	-9.32515	0.0818364	1.51e-17	-0.565204	-2.97207	0.190172	0.00478152	-0.839718	-9.08808	0.0923977	3.69e-16	0.227183	1.22449	0.185534	0.222141
rs7173877:101986975:G:A	15	101986975	PCSK6	cg15587362	101986985	10	PCSK6	Body	G	A	0.672414	0.0252101	A	0.29798	0.019802	1	91.4274	1.4e-20	1407	1.55e-11	0.777513	9.78934	0.0794245	6.57e-19	0.781458	3.81445	0.204868	0.000422082	0.763314	8.76797	0.087057	2.55e-15	-0.156888	-0.926828	0.169274	0.35508
rs926203:36437281:C:A	21	36437281	RUNX1	cg21103075	36437366	85	-	-	A	C	0.328947	0.0420168	C	0.320652	0.0891089	1	91.4325	1.4e-20	1413	1.55e-11	0.790782	9.64464	0.0819919	1.76e-18	0.963814	6.09956	0.158014	2.41e-07	0.716004	7.36396	0.0972309	8.9e-12	0.327334	1.74238	0.187865	0.0829053
rs152691:58170539:G:A	5	58170539	-	cg14476984	58159472	11067	-	-	A	G	0.397436	0.0168067	G	0.474747	0.019802	1	91.4293	1.4e-20	1693	1.86e-11	-0.660559	-9.5236	0.0693602	3.98e-18	-0.837407	-4.22975	0.19798	0.000116579	-0.637594	-8.57546	0.074351	8.04e-15	-0.0522333	-0.290775	0.179635	0.771511
rs6672122:4728405:T:C	1	4728405	AJAP1	cg02482718	4726759	1646	AJAP1	Body	C	T	0.261062	0.0504202	T	0.23	0.00990099	1	91.4343	1.4e-20	2231	2.44e-11	0.653787	9.57746	0.0682631	2.77e-18	0.784276	5.55104	0.141285	1.53e-06	0.621968	7.7859	0.0798839	8.14e-13	0.2388	1.5314	0.155935	0.127176
rs7664897:54387120:T:C	4	54387120	PDGFRA|LNX1-AS1|LNX1	cg14748746	54385843	1277	LNX1	Body	C	T	0	0	T	0.145	0.00990099	0	91.4304	1.4e-20	1364	1.5e-11	-1.63469	-9.44406	0.173092	6.8e-18	-1.89434	-3.85027	0.492003	0.000378503	-1.64476	-8.75248	0.187919	2.79e-15	0.361982	0.798976	0.453058	0.425207
rs73429488:51111716:T:C	22	51111716	SHANK3	cg26201811	51111714	2	SHANK3	TSS1500	T	C	0	0	C	0.118557	0.039604	0	91.4236	1.4e-20	772	8.51e-12	-0.909538	-9.18497	0.0990246	3.84e-17	-0.339021	-1.21961	0.277974	0.229109	-0.976933	-9.48347	0.103014	3.31e-17	0.13084	0.517713	0.252726	0.605204
rs112151186:12037780:CA:C	10	12037781	UPF2	ch.10.12001373R	11961367	76414	-	-	CA	C	0.0798319	0	C	0.02	0.00990099	0	91.4253	1.4e-20	1685	1.86e-11	-1.68127	-9.76777	0.172125	7.61e-19	-1.59256	-4.07661	0.390657	0.000188417	-1.68149	-8.64908	0.194413	5.19e-15	0.131129	0.331407	0.395672	0.740667
rs35728039:145165183:A:G	2	145165183	ZEB2	cg12093270	145173022	7839	ZEB2	Body	A	G	0.218487	0	G	0.217172	0.019802	1	91.4193	1.41e-20	574	6.34e-12	0.805181	9.42537	0.0854269	7.71e-18	0.965288	5.65895	0.170577	1.07e-06	0.788726	7.70685	0.102341	1.28e-12	0.0711277	0.372482	0.190956	0.709909
rs7851142	9	127254857	NR5A1	cg21141473	127229737	25120	-	-	T	C	0.5	0.0252101	C	0.181319	0.0990099	1	91.4106	1.41e-20	1046	1.16e-11	-0.755096	-7.90584	0.0955112	1.44e-13	-1.23085	-7.45955	0.165003	2.44e-09	-0.667114	-5.98045	0.111549	1.41e-08	-0.243096	-1.12442	0.216197	0.262119
rs3757362:168398761:C:T	6	168398761	HGC6.1.1|KIF25	cg25209831	168399196	435	KIF25-AS1	TSS1500	C	T	0.141026	0.0168067	T	0.0505051	0.019802	1	91.4097	1.41e-20	1294	1.44e-11	1.25526	9.32175	0.13466	1.54e-17	1.00471	3.04412	0.330049	0.00393013	1.3258	9.06328	0.146283	4.29e-16	-0.581353	-1.78031	0.326546	0.0764714
rs58418810:71216572:CTAAGCCA:C	11	71216574	-	cg11344026	71144007	72567	-	-	CTAAGCCA	C	0.240385	0.12605	C	0.05	0.00990099	0	91.4175	1.41e-20	1031	1.14e-11	0.989806	9.72384	0.101792	1.03e-18	1.26497	5.3518	0.236364	2.99e-06	0.918363	7.92311	0.115909	3.7e-13	0.367074	1.50358	0.244132	0.134191
rs2388015:93293462:A:C	15	93293462	-	cg15879154	93277667	15795	-	-	A	C	0.0847458	0.00840336	C	0.03125	0.049505	0	91.3991	1.42e-20	1690	1.89e-11	-1.66834	-9.40653	0.17736	8.74e-18	-1.69454	-5.50397	0.307877	1.8e-06	-1.72763	-7.81699	0.221009	6.81e-13	0.2708	0.720497	0.375852	0.47202
rs241562	14	56551314	-	cg06744740	56584485	33171	PELI2	TSS1500	T	C	0.592437	0	C	0.217822	0	1	91.3996	1.42e-20	1536	1.71e-11	0.577817	9.38178	0.0615893	1.03e-17	0.544173	4.0013	0.135999	0.00023803	0.619401	8.68269	0.0713374	4.24e-15	-0.00271413	-0.0221824	0.122355	0.982324
rs3842554:240158529:A:AAGAAAATCAAAGATCCTT	2	240158530	HDAC4	cg25652742	240152334	6196	HDAC4	Body	A	AAGAAAATCAAAGATCCTT	0.210084	0	AAGAAAATCAAAGATCCTT	0.509901	0	1	91.4082	1.42e-20	1678	1.86e-11	-0.707072	-9.63081	0.0734177	1.93e-18	-0.557351	-3.29781	0.169006	0.00193429	-0.73724	-8.974	0.0821529	7.37e-16	0.0936671	0.58379	0.160447	0.559988
rs11862562	16	11486046	-	cg04908145	11486095	49	-	-	A	C	0.279661	0.00840336	C	0.365	0.00990099	1	91.4065	1.42e-20	1716	1.91e-11	-0.8211	-9.31439	0.0881539	1.62e-17	-1.10608	-6.23996	0.177258	1.5e-07	-0.749989	-7.24357	0.103538	1.74e-11	-0.290867	-1.40026	0.207723	0.162911
rs2039787:71875458:T:C	9	71875458	-	cg01708196	71876783	1325	-	-	C	T	0.183761	0.0168067	T	0.045	0.00990099	0	91.3847	1.43e-20	1485	1.67e-11	1.24204	9.4353	0.131638	7.21e-18	1.30251	4.76196	0.273523	2.11e-05	1.2424	8.28906	0.149884	4.38e-14	0.242759	0.79441	0.305584	0.427854
12:277182:C:T	12	-	-	cg06614194	278042	-	IQSEC3	Body	C	T	0.323529	0	T	0.193878	0.029703	1	91.385	1.43e-20	899	1.01e-11	-0.741479	-9.92258	0.0747264	2.65e-19	-0.825436	-4.31329	0.191371	8.95e-05	-0.699578	-8.53115	0.0820027	1.05e-14	-0.15661	-0.837032	0.187101	0.403526
12:68879542:G:C	12	-	-	cg22691119	68881372	-	-	-	C	G	0.411017	0.00840336	G	0.468085	0.0693069	1	91.3827	1.43e-20	1525	1.72e-11	0.72631	9.5213	0.0762826	4.04e-18	0.911709	5.71596	0.159503	8.81e-07	0.685416	7.66228	0.0894533	1.65e-12	0.359415	1.91141	0.188037	0.057314
rs2250745:117463140:C:T	1	117463140	PTGFRN	cg26422266	117459944	3196	PTGFRN	Body	C	T	0.0420168	0	T	0.361386	0	0	91.3828	1.43e-20	1135	1.28e-11	-0.7384	-9.3711	0.0787954	1.11e-17	-0.671701	-3.45128	0.194624	0.00124342	-0.770098	-8.91468	0.0863853	1.05e-15	0.265217	1.65374	0.160375	0.0996752
rs2301763	16	2945090	FLYWCH2	cg05910850	2944345	745	FLYWCH2	5'UTR	C	T	0.372727	0.0756303	T	0.390625	0.049505	1	91.3696	1.44e-20	954	1.08e-11	-0.775044	-9.31121	0.0832377	1.66e-17	-0.923253	-5.45629	0.169209	2.11e-06	-0.765988	-7.84847	0.0975971	5.69e-13	-0.0387052	-0.183023	0.211477	0.854957
rs748988	14	99786241	-	cg04741516	99786208	33	-	-	G	A	0.383621	0.0252101	A	0.484848	0.019802	1	91.3684	1.44e-20	1374	1.56e-11	-0.723376	-10.1018	0.0716084	7.73e-20	-0.613702	-3.93638	0.155905	0.000290796	-0.719135	-8.71053	0.0825592	3.59e-15	0.00114535	0.00685746	0.167022	0.994535
rs2028631:16218758:C:T	4	16218758	TAPT1	cg00555420	16214868	3890	TAPT1	Body	C	T	0.403361	0	T	0.589109	0	1	91.3792	1.44e-20	1625	1.83e-11	0.728145	10.1135	0.0719971	7.14e-20	0.787715	4.24641	0.185501	0.000110608	0.690547	8.5643	0.0806309	8.59e-15	-0.0290639	-0.157535	0.184492	0.874975
rs8024986	15	73024868	BBS4	cg03441853	73075003	50135	ADPGK	Body	C	T	0.642857	0	T	0.336634	0	1	91.3599	1.45e-20	632	7.19e-12	-0.787276	-9.8899	0.079604	3.31e-19	-0.767182	-4.50822	0.170174	4.8e-05	-0.766858	-8.42828	0.0909863	1.93e-14	-0.0202477	-0.122609	0.16514	0.902534
rs1045232	10	103315801	BTRC	cg08725655	103332271	16470	-	-	T	C	0.516807	0	C	0.21	0.00990099	1	91.3445	1.46e-20	808	9.27e-12	-0.784096	-9.7007	0.0808288	1.2e-18	-0.727273	-4.00216	0.18172	0.000237397	-0.823174	-8.67912	0.0948454	4.33e-15	-0.102194	-0.612593	0.166822	0.540809
rs6757405:28318916:C:T	2	28318916	BRE	cg17836842	28319151	235	BRE	Body	C	T	0.277311	0	T	0.365	0.00990099	1	91.3486	1.46e-20	962	1.1e-11	0.821695	9.91875	0.0828426	2.72e-19	0.94543	4.84924	0.194965	1.58e-05	0.772676	8.23611	0.0938157	5.98e-14	0.114953	0.550458	0.208831	0.58259
rs645845:180241414:T:C	5	180241414	MGAT1	cg17507374	180237222	4192	MGAT1	TSS200|TSS1500	T	C	0.103448	0.0252101	C	0.274194	0.0792079	1	91.3401	1.46e-20	1194	1.37e-11	-1.08122	-9.90716	0.109135	2.94e-19	-1.27864	-5.73981	0.222767	8.13e-07	-1.01662	-7.64164	0.133037	1.86e-12	-0.400975	-1.64473	0.243793	0.101521
12:77145183:G:A	12	-	-	cg09192801	77156412	-	ZDHHC17	TSS1500	G	A	0.168067	0	A	0.0714286	0.029703	1	91.3409	1.46e-20	1321	1.52e-11	1.07637	9.39907	0.114519	9.19e-18	0.9718	5.64789	0.172064	1.11e-06	1.08005	7.70988	0.140087	1.26e-12	0.0554981	0.220058	0.252198	0.82604
rs9362665:90309844:C:T	6	90309844	ANKRD6|LYRM2	cg16284844	90308030	1814	ANKRD6	Body	T	C	0.183761	0.0168067	C	0.440594	0	1	91.3475	1.46e-20	1359	1.56e-11	-0.777758	-9.40907	0.0826605	8.6e-18	-0.545949	-3.24946	0.168012	0.00221885	-0.863053	-8.98824	0.0960203	6.76e-16	0.218643	1.26273	0.173151	0.208086
rs1048664	6	30262512	HCG17|HCG18	cg25504988	30293159	30647	TRIM39|HCG18	TSS1500|Body	A	G	0.0672269	0	G	0.183168	0	1	91.3516	1.46e-20	3249	2.55e-11	-1.21208	-9.96431	0.121642	1.99e-19	-1.18803	-4.88651	0.243125	1.4e-05	-1.18675	-8.21423	0.144475	6.79e-14	-0.333064	-1.24034	0.268526	0.216233
rs4820729:27450510:T:A	22	27450510	AK055980	cg23671950	27456494	5984	-	-	T	A	0.315126	0	A	0.12	0.00990099	1	91.3455	1.46e-20	2220	2.55e-11	0.858382	9.63625	0.0890784	1.86e-18	0.89721	5.18054	0.173189	5.3e-06	0.855163	8.03166	0.106474	1.97e-13	-0.0560859	-0.301405	0.186081	0.763404
rs213225:33208748:G:A	6	33208748	-	cg27182159	33241226	32478	RPS18	Body	G	A	0.581197	0.0168067	A	0.326316	0.0594059	1	91.3501	1.46e-20	2419	2.55e-11	0.751268	9.85878	0.076203	4.09e-19	0.881327	5.30576	0.166108	3.49e-06	0.703081	7.94978	0.0884402	3.17e-13	0.104844	0.589524	0.177845	0.556143
rs11658553:40039130:A:G	17	40039130	ACLY	cg16879414	40070598	31468	ACLY	Body|5'UTR	A	G	0.00420168	0	G	0.113861	0	0	91.3406	1.46e-20	888	1.02e-11	-1.61194	-9.54928	0.168802	3.35e-18	-1.99433	-4.96623	0.401578	1.08e-05	-1.53724	-8.16561	0.188258	9.03e-14	-0.462954	-1.17025	0.395602	0.243226
rs13381446:10554797:T:C	18	10554797	NAPG	cg20695119	10559749	4952	-	-	T	C	0	0	C	0.222772	0	0	91.343	1.46e-20	1874	2.15e-11	-1.13712	-9.28985	0.122405	1.91e-17	-1.34662	-6.04994	0.222583	2.85e-07	-1.08445	-7.39873	0.146572	7.33e-12	0.0237045	0.103185	0.229729	0.917915
rs2771268:94155702:T:C	10	94155702	-	cg11271955	94147223	8479	-	-	C	T	0.567797	0.00840336	T	0.22449	0.029703	1	91.336	1.47e-20	892	1.03e-11	0.564466	10.1303	0.0557204	6.36e-20	0.383812	3.38954	0.113234	0.00148699	0.584455	8.93572	0.0654066	9.28e-16	0.0128185	0.114303	0.112145	0.909106
rs3896133:38034307:G:A	1	38034307	GNL2|DNALI1	cg19232655	38022316	11991	DNALI1	TSS1500	G	A	0.441176	0	A	0.25	0.029703	1	91.3334	1.47e-20	1128	1.3e-11	-0.8161	-9.84362	0.0829064	4.54e-19	-0.974733	-4.91966	0.19813	1.26e-05	-0.767047	-8.19331	0.0936187	7.68e-14	0.0728208	0.371219	0.196167	0.710848
rs10470013	20	49609677	-	cg01409832	49609675	2	-	-	T	C	0.0932203	0.00840336	C	0.0742574	0	1	91.3322	1.47e-20	1216	1.4e-11	-1.34903	-9.91118	0.136112	2.86e-19	-1.37723	-4.0219	0.342434	0.000223325	-1.32286	-8.66929	0.152592	4.6e-15	0.0426793	0.125886	0.339031	0.899943
rs11980275:49677632:C:T	7	49677632	-	cg14927641	49678007	375	-	-	C	T	0.386555	0	T	0.515	0.00990099	1	91.3288	1.47e-20	1348	1.56e-11	0.714172	8.96615	0.079652	1.63e-16	0.244651	0.981615	0.249233	0.331657	0.805438	9.50606	0.0847288	2.88e-17	-0.501263	-2.41631	0.207449	0.0165336
rs56270679:73396930:CAAAAAAAAAA:C	11	73396931	RAB6A	cg26776957	73357183	39748	PLEKHB1	TSS200|TSS1500	C	CAAAAAAAAAA	0.0338983	0.00840336	CAAAAAAAAAA	0.252577	0.039604	0	91.3245	1.48e-20	1175	1.36e-11	0.929055	9.56514	0.0971292	3.01e-18	0.936145	4.15848	0.225117	0.000145878	0.93135	8.60416	0.108244	6.78e-15	0.0756599	0.309923	0.244125	0.756927
rs3744650:8230449:T:G	17	8230449	-	cg25498489	8230483	34	-	-	G	T	0.301802	0.0672269	T	0.205263	0.0594059	1	91.3196	1.48e-20	1239	1.44e-11	-0.839583	-9.95532	0.0843351	2.12e-19	-0.878952	-4.31919	0.203499	8.78e-05	-0.827915	-8.52433	0.0971238	1.09e-14	0.135252	0.670265	0.201789	0.503425
rs12778150:134970246:T:C	10	134970246	-	cg15268727	134973787	3541	KNDC1	TSS200	T	C	0.271186	0.00840336	C	0.118812	0	1	91.3149	1.48e-20	1283	1.49e-11	-0.936803	-10.3316	0.0906735	1.58e-20	-1.20149	-4.42071	0.271787	6.35e-05	-0.857781	-8.47185	0.101251	1.49e-14	-0.548393	-2.32532	0.235835	0.0210094
12:48144520:G:C	12	-	-	cg24698875	48152585	-	RAPGEF3	1stExon|5'UTR|TSS1500	G	C	0.40991	0.0672269	C	0.315	0.00990099	1	91.3138	1.48e-20	1769	2.06e-11	0.828187	10.103	0.081974	7.67e-20	0.615631	3.31441	0.185744	0.00184487	0.831397	8.96261	0.0927628	7.89e-16	-0.0211919	-0.111995	0.189223	0.910935
rs9261121:29979331:C:T	6	29979331	ZNRD1-AS1|HLA-G|UNQ6501|HLA-J	cg09368485	29974022	5309	HLA-J|NCRNA00171	Body	C	T	0.0546218	0	T	0.055	0.00990099	1	91.321	1.48e-20	3735	2.59e-11	-1.45947	-10.1363	0.143984	6.1e-20	-1.54439	-4.68779	0.329449	2.68e-05	-1.39085	-8.3274	0.167021	3.49e-14	0.0467443	0.139062	0.336141	0.889535
rs964080	6	110710018	METTL24	cg01119278	110721349	11331	DDO	Body	A	G	0.151261	0	G	0.0445545	0	0	91.3012	1.49e-20	1290	1.51e-11	1.2308	9.52027	0.129282	4.07e-18	1.25662	4.40632	0.285186	6.65e-05	1.22448	8.47854	0.144421	1.43e-14	0.0362544	0.116028	0.312462	0.907741
rs35421254:13296825:AC:A	6	13296826	TBC1D7|LOC100130357	cg14282451	13296257	569	LOC100130357	TSS1500	A	AC	0.637931	0.0252101	AC	0.355	0.00990099	1	91.2993	1.49e-20	1303	1.53e-11	-0.616804	-9.23383	0.0667983	2.77e-17	-0.648316	-6.74405	0.0961315	2.71e-08	-0.589169	-6.76883	0.0870414	2.33e-10	-0.0602421	-0.440269	0.13683	0.660195
rs56134005:47888145:C:T	21	47888145	DIP2A|DIP2A-IT1	cg05998816	47859926	28219	PCNT	Body	C	T	0.207627	0.00840336	T	0.0792079	0	1	91.3106	1.49e-20	1391	1.62e-11	-1.13597	-9.344	0.121572	1.33e-17	-1.36435	-5.70676	0.239077	9.09e-07	-1.08076	-7.66443	0.14101	1.63e-12	-0.235144	-0.832909	0.282316	0.405842
rs8587	16	85813231	EMC8	cg14884654	85799615	13616	-	-	C	A	0.239496	0	A	0.450495	0	1	91.2995	1.49e-20	1623	1.9e-11	-0.8633	-9.532	0.0905686	3.76e-18	-0.896844	-5.25363	0.17071	4.15e-06	-0.869006	-7.98116	0.108882	2.64e-13	0.193334	1.02798	0.188073	0.305143
rs3129967:32381461:C:T	6	32381461	-	cg23083776	32381485	24	-	-	C	T	0.34322	0.00840336	T	0.34375	0.049505	1	91.3116	1.49e-20	4599	2.6e-11	-0.759042	-9.00561	0.0842854	1.26e-16	-0.590196	-2.50334	0.235763	0.0160873	-0.823158	-9.22198	0.0892605	1.64e-16	0.479617	2.20043	0.217965	0.0288664
rs1612063:29920954:G:A	6	29920954	HLA-G|HLA-J|HLA-H	cg00409917	29894679	26275	HCG4P6	TSS1500	G	A	0.166667	0.0168067	A	0.102041	0.029703	1	91.3026	1.49e-20	3714	2.61e-11	-1.11875	-9.664	0.115765	1.54e-18	-1.22752	-3.98962	0.307677	0.000246783	-1.08743	-8.68248	0.125244	4.25e-15	-0.223776	-0.747334	0.299433	0.455698
rs11669230:38802989:C:G	19	38802989	YIF1B	cg27174108	38794554	8435	C19orf33|YIF1B	TSS1500|3'UTR	C	G	0.142857	0	G	0.133663	0	1	91.2889	1.5e-20	974	1.15e-11	-1.02658	-9.62158	0.106696	2.05e-18	-1.01942	-5.86662	0.173767	5.3e-07	-1.01772	-7.54133	0.134952	3.28e-12	0.0798219	0.352951	0.226156	0.724479
rs111343003:1475044:A:G	7	1475044	MICALL2	cg18423103	1452811	22233	-	-	A	G	0.118644	0.00840336	G	0.395604	0.0990099	1	91.2864	1.5e-20	1251	1.48e-11	-0.733484	-9.64812	0.0760236	1.72e-18	-0.593941	-4.00412	0.148332	0.000235967	-0.765684	-8.67487	0.0882646	4.45e-15	0.23947	1.44443	0.165788	0.150108
rs8133205:47599280:C:T	21	47599280	SPATC1L	cg05672835	47604833	5553	SPATC1L	TSS1500	C	T	0.106195	0.0504202	T	0.318182	0.019802	1	91.2899	1.5e-20	1671	1.97e-11	-0.895804	-9.64144	0.0929118	1.79e-18	-0.818373	-3.96522	0.206388	0.00026609	-0.916929	-8.69292	0.10548	3.99e-15	-0.0997445	-0.47789	0.208718	0.633226
rs132847:45559631:C:G	22	45559631	LOC100506714|NUP50	cg14315410	45559602	29	NUP50	TSS1500|TSS200	G	C	0.34188	0.0168067	C	0.580808	0.019802	1	91.2906	1.5e-20	1893	2.23e-11	0.7777	9.42847	0.0824842	7.55e-18	0.562629	2.67757	0.210127	0.0103841	0.831644	9.17176	0.0906744	2.22e-16	-0.331686	-1.79305	0.184984	0.0744045
rs6122429:61993206:C:T	20	61993206	CHRNA4	cg21073332	61992927	279	CHRNA4|LOC100130587	TSS200|Body	C	T	0.132743	0.0504202	T	0.147059	0.158416	0	91.2764	1.51e-20	1521	1.81e-11	-1.18046	-9.69806	0.121721	1.22e-18	-1.19034	-5.92668	0.200844	4.32e-07	-1.14544	-7.49339	0.15286	4.3e-12	-0.143154	-0.53781	0.26618	0.591278
rs483655	18	616653	CLUL1	cg09440808	616681	28	CLUL1	TSS200|5'UTR|Body	T	C	0.0294118	0	C	0.143564	0	0	91.2761	1.51e-20	1568	1.86e-11	1.24787	9.63219	0.129552	1.91e-18	1.59203	5.84317	0.27246	5.73e-07	1.13352	7.55867	0.149963	2.97e-12	0.244918	0.850782	0.287874	0.39586
12:95183530:GAA:GA	12	-	-	cg12149513	95189594	-	-	-	GAA	GA	0.0672269	0	GA	0.0606061	0.019802	1	91.2809	1.51e-20	1674	1.98e-11	1.54798	9.80841	0.157822	5.77e-19	1.22762	2.64747	0.463695	0.0112129	1.58411	9.17997	0.172562	2.11e-16	-0.287529	-0.697192	0.41241	0.486454
rs78753859:11146631:A:G	16	11146631	CLEC16A	cg07922290	11146606	25	CLEC16A	Body	A	G	0.147059	0	G	0.165	0.00990099	1	91.273	1.51e-20	1902	2.26e-11	-1.05598	-9.2412	0.114269	2.64e-17	-1.10532	-3.29803	0.335146	0.00193309	-1.07308	-8.96638	0.119679	7.71e-16	0.306944	0.966718	0.317511	0.334797
rs12447184:9198987:G:C	16	9198987	C16orf72	cg15065618	9218629	19642	-	-	C	G	0.581197	0.0168067	G	0.294737	0.0594059	1	91.2747	1.51e-20	2129	2.53e-11	-0.707569	-8.99611	0.0786528	1.34e-16	-0.960377	-6.43665	0.149204	7.69e-08	-0.648109	-7.06004	0.0917996	4.8e-11	-0.171941	-1.0167	0.169117	0.310468
rs7009134:6270183:G:A	8	6270183	MCPH1	cg00778996	6275498	5315	MCPH1	Body	G	A	0.271186	0.00840336	A	0.489691	0.039604	1	91.2841	1.51e-20	3254	2.63e-11	-0.791852	-9.7258	0.0814177	1.01e-18	-0.760325	-3.66166	0.207645	0.000668713	-0.797585	-8.82476	0.0903804	1.81e-15	0.0905393	0.47113	0.192175	0.638037
rs7516080	1	16067904	SLC25A34|TMEM82	cg18843555	16068979	1075	TMEM82	TSS200	T	C	0	0	C	0.194737	0.0594059	0	91.2827	1.51e-20	1309	1.55e-11	1.3638	9.77462	0.139524	7.27e-19	1.19827	5.40541	0.22168	2.5e-06	1.40774	7.87809	0.17869	4.79e-13	-0.0674973	-0.263087	0.256559	0.792741
rs35962572:24791506:AG:A	22	24791507	SPECC1L	cg15548624	24755907	35600	SPECC1L|SPECC1L-ADORA2A	5'UTR|Body	AG	A	0.529412	0	A	0.207921	0	1	91.263	1.52e-20	840	1e-11	-0.732795	-9.21954	0.0794828	3.05e-17	-0.868501	-6.07935	0.142861	2.58e-07	-0.690802	-7.36916	0.0937424	8.65e-12	-0.104906	-0.601534	0.174397	0.548133
rs7543562	1	236306825	GPR137B	cg23646820	236304503	2322	GPR137B	TSS1500	G	A	0.310185	0.092437	A	0.360825	0.039604	1	91.2645	1.52e-20	1411	1.68e-11	-0.738131	-9.56928	0.0771354	2.92e-18	-0.810563	-5.39253	0.150312	2.61e-06	-0.702096	-7.88575	0.0890334	4.59e-13	-0.282127	-1.51228	0.186557	0.131965
rs57525899:114129817:A:ATTTG	1	114129837	MAGI3	cg23530834	114220113	90276	MAGI3	Body	ATTTG	A	0.434783	0.0336134	A	0.305	0.00990099	1	91.2539	1.53e-20	1161	1.39e-11	0.770283	9.51797	0.0809294	4.13e-18	0.972891	5.68773	0.171051	9.69e-07	0.717787	7.67487	0.0935243	1.54e-12	0.371044	1.88069	0.197291	0.061398
rs34944570:134597661:G:A	9	134597661	RAPGEF1	cg15579485	134488167	109494	RAPGEF1	Body	G	A	0.0840336	0	A	0.17	0.00990099	1	91.254	1.53e-20	1176	1.41e-11	0.829266	10.079	0.0822765	9.05e-20	0.854147	4.86879	0.175433	1.49e-05	0.786937	8.21881	0.0957482	6.61e-14	0.242867	1.32658	0.183077	0.186089
rs28575639:9446752:T:C	2	9446752	ASAP2	cg01748882	9389775	56977	ASAP2	Body	T	C	0.323529	0	C	0.365	0.00990099	1	91.2471	1.53e-20	1181	1.42e-11	-0.808408	-9.69153	0.0834139	1.28e-18	-0.982382	-6.05215	0.16232	2.83e-07	-0.729046	-7.39044	0.0986472	7.67e-12	-0.373358	-1.90424	0.196066	0.0582458
rs6036911:24786862:G:A	20	24786862	-	cg02721536	24779874	6988	-	-	G	A	0.0862069	0.0252101	A	0.273196	0.039604	1	91.2525	1.53e-20	1490	1.79e-11	-0.882033	-9.00848	0.0979114	1.23e-16	-1.25864	-6.57716	0.191365	4.78e-08	-0.807688	-6.92773	0.116588	9.88e-11	-0.179287	-0.826777	0.216851	0.409302
rs148239506:48878223:ACT:A	19	48878224	SYNGR4	cg15288209	48884846	6622	-	-	ACT	A	0.196581	0.0168067	A	0.265306	0.029703	1	91.2512	1.53e-20	1580	1.9e-11	0.854142	9.19455	0.0928965	3.6e-17	0.583941	2.70775	0.215656	0.00961019	0.927799	9.16075	0.10128	2.38e-16	-0.427355	-1.95893	0.218157	0.0514446
rs3129878	6	32408735	HLA-DRA	cg00383136	32410247	1512	HLA-DRA	Body	A	C	0.315126	0	C	0.29	0.00990099	1	91.2483	1.53e-20	4571	2.68e-11	-0.813184	-9.55716	0.0850864	3.17e-18	-0.870775	-5.29712	0.164386	3.59e-06	-0.79477	-7.94914	0.0999819	3.18e-13	0.0519316	0.252299	0.205834	0.801057
rs28970743:145827869:C:T	8	145827869	ARHGAP39	cg24904436	145771211	56658	ARHGAP39	ExonBnd|Body	T	C	0.5	0.0840336	C	0.456522	0.0891089	1	91.2373	1.54e-20	559	6.77e-12	-0.747062	-8.94577	0.0835101	1.87e-16	-0.900068	-6.09898	0.147577	2.41e-07	-0.708746	-7.35117	0.0964126	9.56e-12	0.0129029	0.0623993	0.20678	0.950304
rs873634	19	588305	HCN2	cg25367758	588447	142	HCN2	TSS1500	A	C	0.256303	0	C	0.267327	0	1	91.2427	1.54e-20	707	8.53e-12	-0.805277	-9.63844	0.0835484	1.83e-18	-1.07541	-5.2574	0.204552	4.1e-06	-0.747662	-7.97511	0.0937493	2.74e-13	-0.32919	-1.5059	0.218601	0.133597
rs34600579:61425280:AC:A	11	61425281	-	cg13233722	61425529	248	-	-	AC	A	0.0663717	0.0504202	A	0.178571	0.029703	1	91.246	1.54e-20	811	9.77e-12	-0.688828	-9.73684	0.0707446	9.39e-19	-0.695739	-4.33622	0.160448	8.32e-05	-0.678854	-8.51136	0.0797586	1.18e-14	-0.0204583	-0.116382	0.175786	0.907461
rs12597021:88551110:T:C	16	88551110	ZFPM1	cg26884787	88543447	7663	ZFPM1	Body	T	C	0.348214	0.0588235	C	0.527473	0.0990099	1	91.236	1.54e-20	1252	1.52e-11	-0.776382	-9.47474	0.0819424	5.53e-18	-0.905987	-5.72726	0.158189	8.48e-07	-0.728265	-7.64425	0.0952697	1.83e-12	-0.105248	-0.554358	0.189856	0.579924
rs12653039:150252631:G:A	5	150252631	-	cg27127099	150158597	94034	C5orf62	Body	G	A	0.0756303	0	A	0.227723	0	1	91.2427	1.54e-20	1290	1.56e-11	-1.03439	-10.073	0.102689	9.43e-20	-0.955926	-5.14422	0.185825	5.98e-06	-1.02856	-8.04858	0.127793	1.79e-13	-0.114847	-0.548415	0.209416	0.583989
rs2026635:90448900:C:T	6	90448900	MDN1	cg13709145	90349065	99835	LYRM2|LOC101929057	TSS1500|Body	T	C	0.176471	0	C	0.20297	0	1	91.2434	1.54e-20	1342	1.62e-11	0.956734	9.70359	0.0985959	1.18e-18	0.859484	3.28336	0.261769	0.00201546	0.970772	8.97011	0.108223	7.54e-16	-0.0927763	-0.359507	0.258066	0.719577
rs9562668:47132609:A:G	13	47132609	LRCH1	cg19833103	47126551	6058	LRCH1	TSS1500	A	G	0.423729	0.00840336	G	0.181818	0.019802	1	91.2407	1.54e-20	1365	1.65e-11	0.521955	9.28281	0.0562281	2e-17	0.347626	3.26006	0.106632	0.00215324	0.581879	8.97846	0.0648083	7.17e-16	-0.223796	-1.86217	0.120181	0.0639763
rs1380055:155833416:C:G	7	155833416	-	cg21531654	155834151	735	-	-	C	G	0.314159	0.0504202	G	0.116162	0.019802	1	91.236	1.54e-20	1602	1.94e-11	-0.860689	-9.75344	0.0882447	8.39e-19	-0.637942	-3.17199	0.201117	0.00275887	-0.88817	-9.00969	0.0985795	5.94e-16	-0.0143121	-0.0728302	0.196514	0.942011
rs28743105:110254513:C:G	1	110254513	GSTM5	cg16180556	110230269	24244	GSTM1	TSS200	C	G	0.359223	0.134454	G	0.0757576	0.019802	0	91.2344	1.54e-20	1064	1.29e-11	-1.05511	-9.94021	0.106146	2.35e-19	-0.997785	-4.32704	0.230593	8.57e-05	-1.00532	-8.51534	0.11806	1.15e-14	0.367003	1.59684	0.229831	0.111805
12:13507074:A:T	12	-	-	cg21220419	13515309	-	-	-	T	A	0.00420168	0	A	0.143564	0	0	91.2357	1.54e-20	1770	2.14e-11	-1.2297	-9.99598	0.12302	1.6e-19	-1.13061	-5.56266	0.20325	1.48e-06	-1.32444	-7.76482	0.170569	9.19e-13	0.137017	0.578654	0.236785	0.563442
rs11121306:9098742:G:A	1	9098742	SLC2A5	cg04901835	9127501	28759	SLC2A5	Body	G	A	0.285047	0.10084	A	0.164835	0.0990099	0	91.2258	1.55e-20	1214	1.48e-11	-0.896018	-9.75235	0.0918772	8.45e-19	-0.889397	-4.46366	0.199253	5.54e-05	-0.907938	-8.44402	0.107524	1.75e-14	0.0124432	0.0573219	0.217076	0.954343
rs112988581:241793889:C:T	2	241793889	-	cg26541741	241817207	23318	AGXT	Body	C	T	0.181034	0.0252101	T	0.055	0.00990099	1	91.2323	1.55e-20	1392	1.69e-11	0.916694	8.69311	0.105451	9.72e-16	1.20061	6.74746	0.177936	2.68e-08	0.862165	6.76048	0.12753	2.44e-10	0.051128	0.223599	0.228659	0.823286
rs12095061:154912968:A:T	1	154912968	-	cg24250549	154909240	3728	PMVK	5'UTR|1stExon	T	A	0.623853	0.0840336	A	0.353535	0.019802	1	91.2124	1.56e-20	778	9.53e-12	0.759732	9.75997	0.0778417	8.03e-19	0.97535	5.82229	0.16752	6.15e-07	0.706343	7.57056	0.0933014	2.78e-12	0.233092	1.37407	0.169637	0.170886
rs4578777:42088136:G:A	19	42088136	CEACAM21	cg22963705	42070671	17465	CEACAM21	5'UTR	A	G	0.224576	0.00840336	G	0.43	0.00990099	1	91.2133	1.56e-20	863	1.06e-11	0.808064	9.112	0.0886812	6.23e-17	0.937412	5.62096	0.166771	1.21e-06	0.803816	7.72128	0.104104	1.18e-12	0.0458782	0.223751	0.205041	0.823169
rs12042775:39244256:G:A	1	39244256	-	cg18086113	39243546	710	-	-	G	A	0.256303	0	A	0.105	0.00990099	1	91.2151	1.56e-20	1155	1.41e-11	0.728351	9.8468	0.0739682	4.44e-19	0.801632	5.34845	0.149881	3.03e-06	0.700811	7.9126	0.088569	3.93e-13	0.285764	1.663	0.171837	0.0978049
rs10482614:142782402:C:T	5	142782402	NR3C1	cg17617527	142782415	13	NR3C1	5'UTR	C	T	0.172269	0	T	0.16	0.00990099	1	91.2162	1.56e-20	1255	1.53e-11	-0.97958	-9.19995	0.106477	3.48e-17	-1.02507	-4.77404	0.214718	2.03e-05	-1.02606	-8.27192	0.124041	4.84e-14	0.156543	0.63545	0.246349	0.525827
rs57375173:127452418:G:A	3	127452418	MGLL	cg16027775	127453872	1454	MGLL	Body	G	A	0.105932	0.00840336	A	0.135	0.00990099	1	91.2155	1.56e-20	1309	1.6e-11	-1.0802	-9.36604	0.115332	1.15e-17	-0.738717	-2.26894	0.325578	0.0282292	-1.1497	-9.27725	0.123927	1.17e-16	0.528816	1.72681	0.306239	0.0856728
rs6062717:61491912:G:C	20	61491912	TCFL5	cg12928471	61492204	292	TCFL5	Body	G	C	0.357143	0	C	0.323232	0.019802	1	91.217	1.56e-20	1333	1.63e-11	0.594714	9.43821	0.0630113	7.07e-18	0.639078	4.07839	0.156699	0.000187374	0.586744	8.63619	0.0679402	5.6e-15	0.0862621	0.57163	0.150906	0.568184
rs7930062:19957667:A:G	11	19957667	NAV2	cg22686112	19957373	294	NAV2	Body	A	G	0.106838	0.0168067	G	0.305	0.00990099	1	91.2101	1.56e-20	1699	2.08e-11	-0.565912	-9.46729	0.0597754	5.81e-18	-0.469123	-3.95342	0.118662	0.000275939	-0.607644	-8.69371	0.0698947	3.97e-15	0.109112	0.809541	0.134782	0.41912
rs201213386:24371803:AT:ATT	1	24371804	-	cg04021497	24307291	64513	SFRS13A	TSS1500	AT	ATT	0.476415	0.109244	ATT	0.114583	0.049505	0	91.2064	1.57e-20	1019	1.25e-11	0.90108	9.8001	0.091946	6.11e-19	1.06893	5.02921	0.212544	8.75e-06	0.841027	8.11871	0.103591	1.19e-13	0.0534407	0.247717	0.215733	0.804595
rs35280333:216192799:G:A	2	216192799	ATIC	cg01280080	216177276	15523	ATIC	Body	G	A	0.149573	0.0168067	A	0.0454545	0.019802	0	91.1866	1.58e-20	1483	1.84e-11	1.33924	9.67077	0.138483	1.47e-18	1.55035	4.9771	0.311497	1.04e-05	1.29294	8.14954	0.158652	9.92e-14	0.205541	0.6398	0.321259	0.523
rs10192998:86148616:A:C	2	86148616	-	cg00925244	86148800	184	-	-	A	C	0.348739	0	C	0.105	0.00990099	1	91.1921	1.58e-20	1198	1.48e-11	-0.963225	-9.30898	0.103473	1.68e-17	-0.88802	-3.11159	0.285391	0.00326373	-1.00172	-9.02829	0.110954	5.31e-16	0.274157	1.09894	0.249474	0.273053
rs16936765:126808021:C:G	9	126808021	-	cg16863833	126808106	85	-	-	C	G	0.193277	0	G	0.14	0.00990099	1	91.1943	1.58e-20	1312	1.62e-11	-1.03407	-9.89133	0.104543	3.28e-19	-0.9567	-4.46567	0.214234	5.5e-05	-1.03627	-8.44109	0.122765	1.79e-14	0.242507	1.0191	0.237962	0.309327
rs3776415	5	10689636	DAP	cg09461797	10689542	94	DAP	Body	A	C	0.201681	0	C	0.267327	0	1	91.1902	1.58e-20	1406	1.74e-11	0.918172	9.95242	0.0922561	2.16e-19	1.05114	5.72835	0.183498	8.45e-07	0.848903	7.64043	0.111107	1.87e-12	0.328705	1.56046	0.210646	0.120157
rs290407	20	52707522	-	cg23908304	52707506	16	-	-	A	G	0.282609	0.0336134	G	0.176768	0.019802	1	91.1922	1.58e-20	1633	2.02e-11	0.930193	9.36235	0.0993546	1.18e-17	0.921	6.30306	0.14612	1.21e-07	0.979824	7.17382	0.136583	2.56e-11	-0.0469795	-0.232224	0.202302	0.81659
rs12590759:78110451:G:A	14	78110451	-	cg21228500	78108468	1983	-	-	G	A	0.347458	0.00840336	A	0.313131	0.019802	1	91.1863	1.58e-20	1991	2.47e-11	-0.891439	-9.56253	0.0932221	3.06e-18	-1.12188	-6.11678	0.18341	2.27e-07	-0.811776	-7.33289	0.110703	1.06e-11	-0.391932	-1.84136	0.212849	0.0669793
12:69982129:G:C	12	-	-	cg20745652	69979104	-	CCT2	TSS200	G	C	0.409483	0.0252101	C	0.613861	0	1	91.1935	1.58e-20	2027	2.51e-11	-0.783867	-9.82517	0.0797816	5.15e-19	-0.685021	-4.03266	0.169868	0.000215996	-0.806316	-8.65628	0.0931482	4.97e-15	0.0960653	0.540989	0.177574	0.589088
rs12483865:45107925:C:T	22	45107925	PRR5|PRR5-ARHGAP8	cg21118059	45108033	108	PRR5|PRR5-ARHGAP8	Body|5'UTR	C	T	0.425439	0.0420168	T	0.414141	0.019802	1	91.1867	1.58e-20	2044	2.54e-11	-0.669663	-9.8919	0.0676982	3.26e-19	-0.600844	-4.14203	0.14506	0.000153593	-0.672589	-8.60409	0.0781709	6.78e-15	-0.0331151	-0.190466	0.173864	0.849128
rs7758736	6	32758394	-	cg24173759	32758431	37	-	-	G	A	0.190678	0.00840336	A	0.0792079	0	1	91.1876	1.58e-20	5081	2.76e-11	0.663976	9.9409	0.0667923	2.33e-19	0.848581	5.25824	0.161381	4.09e-06	0.617123	7.9711	0.07742	2.8e-13	0.151932	0.929686	0.163422	0.353601
rs12105315	2	241200086	-	cg01479105	241202196	2110	-	-	T	C	0.00840336	0	C	0.215	0.00990099	0	91.1737	1.59e-20	1789	2.24e-11	-1.30282	-9.67803	0.134616	1.4e-18	-1.22797	-3.99052	0.307721	0.0002461	-1.30986	-8.67464	0.150999	4.45e-15	0.00617265	0.021185	0.29137	0.983118
rs2517262	8	17434339	PDGFRL	cg24049348	17433926	413	PDGFRL	TSS1500	A	C	0.176724	0.0252101	C	0.534091	0.128713	0	91.1752	1.59e-20	2103	2.63e-11	0.791776	8.98593	0.0881129	1.43e-16	0.729975	3.287	0.222079	0.0019947	0.858431	8.96498	0.0957538	7.78e-16	-0.262404	-1.43317	0.183094	0.153297
12:124407292:T:A	12	-	-	cg13487667	124434373	-	CCDC92	5'UTR	T	A	0.15812	0.0168067	A	0.145	0.00990099	1	91.1789	1.59e-20	1217	1.52e-11	1.05957	9.40609	0.112647	8.77e-18	1.38204	6.43333	0.214826	7.78e-08	0.93055	7.05629	0.131875	4.9e-11	0.490098	1.79998	0.27228	0.0732994
rs12980113	19	7868715	-	cg02314692	7868075	640	-	-	T	C	0.560345	0.0252101	C	0.212871	0	1	91.1742	1.59e-20	1334	1.67e-11	-0.764117	-9.69269	0.0788344	1.27e-18	-0.629401	-3.17347	0.198332	0.00274752	-0.793141	-9.00574	0.0880706	6.08e-16	0.133836	0.798113	0.167691	0.425707
rs4002471:49215095:C:T	19	49215095	MAMSTR	cg04660111	49199234	15861	FUT2	1stExon|5'UTR	C	T	0.561404	0.0420168	T	0.239583	0.049505	1	91.1718	1.59e-20	1391	1.74e-11	-0.678842	-9.59574	0.0707441	2.44e-18	-0.759183	-4.87419	0.155756	1.46e-05	-0.66077	-8.21061	0.0804775	6.94e-14	-0.0290886	-0.195237	0.148991	0.845396
rs2303762	16	87305670	AK125749	cg19506425	87305668	2	LOC101928682	Body	C	T	0.238938	0.0504202	T	0.29	0.00990099	1	91.1698	1.59e-20	1853	2.32e-11	0.889424	9.83428	0.0904412	4.84e-19	0.886518	5.22496	0.16967	4.57e-06	0.876233	7.99184	0.109641	2.48e-13	-0.000566976	-0.00281017	0.201758	0.99776
rs2127163:68090842:C:T	15	68090842	MAP2K5	cg21147648	68118964	28122	LBXCOR1	Body	C	T	0.235294	0	T	0.0841584	0	1	91.16	1.6e-20	882	1.11e-11	0.969241	9.21522	0.105178	3.14e-17	1.15709	4.35381	0.265764	7.87e-05	0.986393	8.49731	0.116083	1.28e-14	-0.157631	-0.614177	0.256654	0.539763
rs5750141:36034983:T:C	22	36034983	-	cg17347063	36043021	8038	APOL6	TSS1500	T	C	0.487395	0	C	0.450495	0	1	91.1667	1.6e-20	1081	1.36e-11	-0.696048	-9.88367	0.070424	3.45e-19	-0.599049	-3.62873	0.165085	0.000737675	-0.697531	-8.83171	0.0789804	1.74e-15	-0.0202021	-0.120095	0.168218	0.904523
rs3744198	17	72956124	HID1	cg26792704	72956189	65	HID1	Body	G	A	0.427273	0.0756303	A	0.207447	0.0693069	1	91.1679	1.6e-20	1165	1.46e-11	0.699289	8.86429	0.0788883	3.18e-16	0.969727	6.92698	0.139993	1.46e-08	0.611566	6.57152	0.0930631	6.67e-10	0.424571	2.37222	0.178976	0.0185845
19:51335793:G:GAC	19	-	-	cg12912346	51336119	-	KLK15|LOC105372441	TSS1500|Body	G	GAC	0.555046	0.0840336	GAC	0.428571	0.0990099	1	91.1667	1.6e-20	1372	1.72e-11	0.747619	9.18034	0.0814369	3.96e-17	1.02674	6.71222	0.152965	3.02e-08	0.652746	6.79064	0.0961244	2.07e-10	0.554977	2.89464	0.191725	0.00419682
rs56251240:104119855:A:T	9	104119855	-	cg26388646	104115368	4487	-	-	A	T	0.131356	0.00840336	T	0.185	0.00990099	1	91.1686	1.6e-20	1488	1.86e-11	-0.988848	-9.48708	0.104231	5.09e-18	-1.26825	-5.88581	0.215475	4.97e-07	-0.913171	-7.51836	0.121459	3.74e-12	-0.625951	-2.46872	0.253553	0.0143583
rs3929084:21100976:G:A	14	21100976	TRNA_Pro|TRNA_Thr	cg14342714	21100964	12	-	-	G	A	0.528302	0.109244	A	0.25	0.0693069	0	91.1687	1.6e-20	1753	2.2e-11	-0.667034	-9.53942	0.069924	3.58e-18	-0.661482	-4.32176	0.153059	8.71e-05	-0.678356	-8.51417	0.0796737	1.16e-14	-0.00140003	-0.00883362	0.158489	0.99296
rs4984891:622234:T:A	16	622234	PIGQ	cg08805041	621841	393	PIGQ	5'UTR	T	A	0.342342	0.0672269	A	0.424731	0.0792079	1	91.1545	1.61e-20	1153	1.45e-11	0.771963	9.0171	0.085611	1.17e-16	0.824498	6.42105	0.128406	8.11e-08	0.75258	7.06574	0.106511	4.65e-11	0.0715754	0.383049	0.186857	0.702071
rs12629394:45545451:G:A	3	45545451	LARS2-AS1|LARS2	cg08814829	45549884	4433	LARS2-AS1|LARS2	Body	G	A	0.289916	0	A	0.232323	0.019802	1	91.1449	1.61e-20	1293	1.64e-11	-0.709735	-9.91841	0.0715573	2.72e-19	-0.738572	-4.54331	0.162563	4.29e-05	-0.691164	-8.39662	0.0823146	2.32e-14	0.131982	0.799193	0.165144	0.425082
rs7932891	11	10921512	AK056982	cg26361436	10921186	326	-	-	G	A	0.288136	0.00840336	A	0.257426	0	1	91.1497	1.61e-20	2032	2.57e-11	0.509743	9.17469	0.0555597	4.11e-17	0.828752	7.16992	0.115587	6.45e-09	0.398607	6.30412	0.0632296	2.7e-09	0.357928	2.86762	0.124817	0.00455739
rs11879571:11002265:C:A	19	11002265	CARM1	cg18178852	11001891	374	CARM1	Body	C	A	0.239496	0	A	0.136364	0.019802	1	91.141	1.62e-20	1112	1.41e-11	-0.897052	-9.8876	0.0907249	3.36e-19	-1.1005	-4.37987	0.251262	7.24e-05	-0.822424	-8.48279	0.0969521	1.39e-14	-0.208206	-0.865998	0.240424	0.38748
rs2124797:62303592:A:G	4	62303592	LPHN3	cg22031606	62303554	38	-	-	A	G	0.621622	0.0672269	G	0.352632	0.0594059	1	91.1347	1.62e-20	1132	1.44e-11	0.747183	9.68448	0.0771526	1.34e-18	0.813995	5.79873	0.140375	6.66e-07	0.715019	7.5835	0.0942862	2.58e-12	0.0738509	0.452698	0.163135	0.651233
rs9662373:156588479:A:G	1	156588479	HAPLN2	cg00735267	156593668	5189	HAPLN2	Body	A	G	0.294118	0	G	0.128713	0	1	91.1351	1.62e-20	1147	1.46e-11	0.761992	9.45174	0.0806192	6.45e-18	0.691688	3.35595	0.206108	0.00163793	0.786807	8.93715	0.0880378	9.2e-16	-0.121183	-0.609871	0.198702	0.542606
rs1466261:9733480:C:G	18	9733480	RAB31	cg20208296	9733384	96	RAB31	Body	C	G	0.162393	0.0168067	G	0.126374	0.0990099	1	91.1411	1.62e-20	1568	1.99e-11	1.12117	9.88103	0.113467	3.52e-19	1.17434	4.63799	0.2532	3.16e-05	1.0911	8.34447	0.130757	3.16e-14	0.189061	0.658632	0.287051	0.510853
rs12100155:114955434:T:G	13	114955434	-	cg21909039	114929474	25960	-	-	G	T	0.547009	0.0168067	T	0.494949	0.019802	1	91.1255	1.63e-20	848	1.09e-11	-0.761846	-9.61428	0.0792411	2.16e-18	-0.819238	-5.65082	0.144977	1.1e-06	-0.734659	-7.69375	0.0954878	1.38e-12	-0.300543	-1.69108	0.177723	0.0923054
rs2222760	2	151345113	RND3	cg07144730	151344076	1037	RND3	5'UTR|1stExon	G	A	0.275424	0.00840336	A	0.148515	0	1	91.1305	1.63e-20	1206	1.54e-11	0.944688	9.6684	0.0977088	1.5e-18	0.960085	4.7423	0.202451	2.25e-05	0.943787	8.285	0.113915	4.48e-14	0.114492	0.492337	0.232548	0.622995
rs149449:95902093:G:A	5	95902093	-	cg00940854	95901697	396	LOC101929710	Body	A	G	0.508403	0	G	0.570707	0.019802	1	91.1284	1.63e-20	1221	1.56e-11	-0.769064	-10.1553	0.07573	5.35e-20	-0.712499	-4.44989	0.160116	5.79e-05	-0.758172	-8.44553	0.089772	1.74e-14	0.0705596	0.401425	0.175773	0.688516
rs11763742:135671473:A:G	7	135671473	-	cg23398173	135662345	9128	MTPN|LUZP6	TSS200	A	G	0.110169	0.00840336	G	0.06	0.00990099	1	91.1203	1.63e-20	1561	2e-11	1.2788	9.78133	0.130739	6.94e-19	1.07425	4.46965	0.240344	5.43e-05	1.3219	8.4346	0.156724	1.86e-14	0.0432791	0.152821	0.283202	0.878686
12:109084848:T:C	12	-	-	cg26890646	109062025	-	CORO1C	Body	T	C	0.0889831	0.00840336	C	0.0049505	0	0	91.1163	1.64e-20	1091	1.4e-11	0.911583	9.56272	0.0953267	3.06e-18	0.923316	2.82273	0.327101	0.00712362	0.875009	9.11858	0.0959589	3.07e-16	-0.0972318	-0.380206	0.255735	0.704177
rs2247410:49627708:C:G	22	49627708	-	cg00914073	49634999	7291	-	-	G	C	0.12605	0	C	0.019802	0	0	91.0968	1.65e-20	2686	2.89e-11	1.42035	9.71957	0.146133	1.06e-18	1.72342	4.84878	0.355435	1.59e-05	1.35191	8.22108	0.164444	6.53e-14	0.195957	0.544009	0.36021	0.587013
rs73165164:42355549:T:C	22	42355549	bK250D10.C22.8|LINC00634	cg14697880	42356813	1264	-	-	T	C	0.189189	0.0672269	C	0.290816	0.029703	1	91.0983	1.65e-20	1161	1.51e-11	0.684357	9.70311	0.0705297	1.18e-18	0.464009	2.63574	0.176045	0.011552	0.719384	9.17339	0.0784207	2.2e-16	-0.346132	-2.16879	0.159597	0.0312223
rs920749	17	1007540	ABR	cg17520778	1007502	38	ABR	Body	G	A	0.247748	0.0672269	A	0.206186	0.039604	1	91.0967	1.65e-20	1444	1.87e-11	0.86178	9.34167	0.0922512	1.35e-17	0.859428	5.70706	0.15059	9.08e-07	0.87521	7.65024	0.114403	1.77e-12	-0.0829855	-0.416557	0.199218	0.677428
rs2632441:21860471:T:C	18	21860471	OSBPL1A	cg03384992	21852325	8146	OSBPL1A	Body|TSS200	C	T	0.473913	0.0336134	T	0.306122	0.029703	1	91.0989	1.65e-20	1469	1.91e-11	0.766625	9.47778	0.0808866	5.42e-18	0.916617	5.88289	0.155811	5.01e-07	0.720047	7.51602	0.0958016	3.79e-12	0.128411	0.704121	0.182371	0.482137
rs34463549:131372387:C:T	10	131372387	MGMT	cg04436810	131365343	7044	MGMT	Body	C	T	0.0932203	0.00840336	T	0.0721649	0.039604	1	91.0969	1.65e-20	1529	1.98e-11	-1.06834	-9.77535	0.109289	7.23e-19	-1.20711	-5.0236	0.240287	8.92e-06	-1.00708	-8.11544	0.124094	1.21e-13	-0.240643	-0.955658	0.251809	0.340344
rs343405:5341110:G:A	3	5341110	-	cg05517509	5341032	78	-	-	G	A	0.17094	0.0168067	A	0.117021	0.0693069	1	91.0965	1.65e-20	1640	2.13e-11	-1.07011	-9.77094	0.10952	7.45e-19	-0.711554	-2.50735	0.283787	0.015929	-1.09996	-9.20922	0.119441	1.77e-16	0.493401	1.75687	0.280842	0.0803977
rs113701850:37932927:CA:C	22	37932928	-	cg19049520	37906400	26528	CARD10	Body	CA	C	0.267544	0.0420168	C	0.625	0.168317	0	91.0865	1.66e-20	1215	1.59e-11	0.701115	9.0071	0.0778402	1.25e-16	0.88655	6.3465	0.139691	1.04e-07	0.657837	7.128	0.0922892	3.3e-11	0.0944244	0.607757	0.155365	0.544005
12:124487543:C:T	12	-	-	cg02240181	124430597	-	CCDC92	5'UTR	C	T	0.315126	0	T	0.321782	0	1	91.073	1.67e-20	1211	1.59e-11	0.656776	9.56278	0.0686804	3.05e-18	0.599008	5.17883	0.115665	5.33e-06	0.672766	8.01578	0.0839302	2.16e-13	-0.0891956	-0.548509	0.162615	0.583925
rs12223027:946577:T:C	11	946577	AP2A2	cg12893697	970389	23812	AP2A2	Body	C	T	0.360169	0.00840336	T	0.458763	0.039604	1	91.0731	1.67e-20	1245	1.64e-11	0.639279	8.73172	0.0732134	7.56e-16	0.820795	7.04264	0.116547	9.9e-09	0.554038	6.44006	0.08603	1.33e-09	0.214484	1.26875	0.169052	0.205936
rs7214158:48521232:C:G	17	48521232	ACSF2	cg22034357	48520984	248	ACSF2	5'UTR|Body	C	G	0.228814	0.00840336	G	0.195876	0.039604	1	91.0825	1.67e-20	1279	1.67e-11	-0.723955	-9.69855	0.0746457	1.22e-18	-0.897278	-5.72606	0.156701	8.52e-07	-0.662541	-7.6351	0.0867757	1.93e-12	-0.236497	-1.33465	0.177197	0.183435
rs2236052	4	3318413	RGS12	cg13706730	3326208	7795	RGS12	Body	G	A	0.42437	0	A	0.123762	0	1	91.072	1.67e-20	1369	1.8e-11	-0.80847	-9.71604	0.0832098	1.08e-18	-0.65066	-3.28196	0.198253	0.0020235	-0.852204	-8.96107	0.0951007	7.97e-16	0.278039	1.6998	0.163572	0.0906497
rs3814455	7	149765	AK310146|AK024243	cg11983939	153574	3809	-	-	T	C	0.207627	0.00840336	C	0.544554	0	1	91.063	1.68e-20	238	3.14e-12	-0.811816	-9.83233	0.082566	4.9e-19	-0.824445	-4.72373	0.174533	2.39e-05	-0.788141	-8.29152	0.0950539	4.32e-14	0.0769217	0.453771	0.169517	0.650462
rs72910775:72110160:G:C	2	72110160	-	cg25320763	72109825	335	-	-	G	C	0	0	C	0.122449	0.029703	0	91.0612	1.68e-20	1228	1.62e-11	1.5995	10.0796	0.158688	9.01e-20	1.20663	5.18549	0.232694	5.21e-06	1.82957	8.01074	0.22839	2.23e-13	-0.163699	-0.552834	0.296109	0.580965
rs17079283:178692763:G:A	5	178692763	ADAMTS2	cg10213542	178692728	35	ADAMTS2	Body	G	A	0.279817	0.0840336	A	0.11236	0.118812	0	91.0547	1.69e-20	1783	2.36e-11	-0.926463	-9.22822	0.100395	2.88e-17	-1.06476	-4.70729	0.226194	2.52e-05	-0.927794	-8.30037	0.111777	4.1e-14	-0.219698	-0.919668	0.238889	0.358801
rs4711756:43885007:C:T	6	43885007	LOC100132354	cg07650681	43885007	0	LOC100132354	Body	C	T	0.0478261	0.0336134	T	0.15625	0.049505	0	91.0491	1.69e-20	1142	1.52e-11	1.36316	10.0609	0.135491	1.03e-19	1.6889	5.57713	0.302827	1.41e-06	1.22535	7.7424	0.158265	1.04e-12	0.602273	1.82178	0.330595	0.0699104
rs2456802:37940638:G:A	1	37940638	LOC728431|ZC3H12A	cg16371538	37940813	175	ZC3H12A	5'UTR	A	G	0.439655	0.0252101	G	0.478947	0.0594059	1	91.0595	1.69e-20	1142	1.51e-11	0.767763	9.78454	0.0784669	6.79e-19	0.805482	4.43576	0.181588	6.06e-05	0.759461	8.44888	0.089889	1.71e-14	-0.0639025	-0.330808	0.193171	0.741119
rs2653816:91425248:A:G	9	91425248	-	cg26614260	91424830	418	-	-	G	A	0.285714	0	A	0.610526	0.0594059	1	91.0558	1.69e-20	1251	1.66e-11	0.769005	9.68542	0.0793983	1.33e-18	0.66386	3.97078	0.167186	0.000261563	0.80107	8.67691	0.092322	4.39e-15	-0.202427	-1.22217	0.165629	0.223013
rs79685644:40358177:C:G	15	40358177	SRP14-AS1	cg18128976	40355992	2185	-	-	C	G	0.0720339	0.00840336	G	0.0252525	0.019802	0	91.0571	1.69e-20	1240	1.64e-11	1.57469	9.95361	0.158203	2.14e-19	1.37817	3.86155	0.356895	0.000365704	1.59274	8.72614	0.182525	3.27e-15	0.10141	0.270122	0.375424	0.787332
1:152760084:C:<CN0>:0	1	-	-	cg15059851	152880324	-	IVL	TSS1500	C	<CN0>	0.267241	0.0252101	<CN0>	0.239796	0.029703	1	91.0399	1.7e-20	1313	1.75e-11	0.879388	9.69704	0.0906863	1.23e-18	0.81226	3.73366	0.21755	0.000538865	0.906929	8.78064	0.103287	2.36e-15	-0.0526684	-0.248648	0.211819	0.803876
rs9824819	3	196344162	-	cg11585288	196359989	15827	LINC01063	TSS1500	G	A	0.37069	0.0252101	A	0.365	0.00990099	1	91.039	1.7e-20	1339	1.79e-11	-0.720167	-9.46609	0.0760787	5.86e-18	-0.879317	-5.53295	0.158924	1.63e-06	-0.682704	-7.77338	0.0878259	8.75e-13	-0.170899	-0.96827	0.176499	0.334023
rs12281909:5871088:T:C	11	5871088	TRIM5	cg13339009	5880280	9192	OR52E8	TSS1500	T	C	0.461864	0.00840336	C	0.489899	0.019802	1	91.0404	1.7e-20	2168	2.9e-11	0.766465	9.66191	0.0793286	1.56e-18	0.661236	4.18596	0.157965	0.000133816	0.796333	8.57427	0.0928747	8.1e-15	-0.181797	-1.03366	0.175877	0.302484
rs1062172	8	1651129	DLGAP2	cg24265719	1651101	28	DLGAP2	3'UTR	A	G	0.39916	0	G	0.242574	0	1	91.0415	1.7e-20	2635	2.97e-11	0.845405	9.93168	0.0851221	2.49e-19	0.881868	5.02541	0.175482	8.87e-06	0.792703	8.1109	0.097733	1.24e-13	0.165197	0.841211	0.19638	0.401187
rs111418252:972084:C:T	16	972084	LMF1	cg17683003	951399	20685	LMF1	Body	C	T	0.092437	0	T	0.05	0.00990099	1	91.029	1.71e-20	1067	1.43e-11	-1.3162	-9.33093	0.141058	1.45e-17	-1.63597	-6.09076	0.268599	2.48e-07	-1.20873	-7.34382	0.164591	9.96e-12	-0.38203	-1.18033	0.323665	0.239206
rs740598:118506899:G:A	10	118506899	HSPA12A	cg14919929	118506882	17	-	-	A	G	0.355932	0.00840336	G	0.430851	0.0693069	1	91.0251	1.71e-20	1105	1.49e-11	-0.797731	-9.72541	0.0820254	1.02e-18	-0.938392	-4.33553	0.216442	8.34e-05	-0.778394	-8.49873	0.0915895	1.27e-14	-0.249296	-1.2561	0.198468	0.210475
rs7527059	1	211775742	-	cg20961435	211775706	36	-	-	T	C	0.226891	0	C	0.138614	0	1	91.0353	1.71e-20	1151	1.54e-11	0.997789	9.56228	0.104346	3.07e-18	1.0363	3.58031	0.289443	0.000851578	0.979852	8.84402	0.110793	1.61e-15	-0.233359	-0.848717	0.274955	0.397005
rs2206445:44116218:C:T	20	44116218	-	cg15803346	44116188	30	-	-	C	T	0.0897436	0.0168067	T	0.085	0.00990099	1	91.0135	1.72e-20	1062	1.44e-11	1.32688	9.86297	0.134532	3.98e-19	1.26369	4.14744	0.304691	0.000151012	1.33586	8.59141	0.155488	7.31e-15	0.0140311	0.0430676	0.325793	0.965689
rs1060493	15	31516470	LOC283710	cg03330558	31516127	343	-	-	C	A	0.368182	0.0756303	A	0.424731	0.0792079	1	91.022	1.72e-20	1334	1.8e-11	0.775479	9.07971	0.085408	7.72e-17	0.949236	6.21881	0.15264	1.61e-07	0.72984	7.23523	0.100873	1.82e-11	0.298983	1.50915	0.198113	0.132763
rs276718:48896205:A:G	19	48896205	KDELR1|GRIN2D	cg08786973	48896222	17	KDELR1	TSS1500	A	G	0.214912	0.0420168	G	0.433673	0.029703	1	91.0159	1.72e-20	1576	2.13e-11	-0.867907	-9.89942	0.0876726	3.1e-19	-0.844767	-4.64	0.182062	3.13e-05	-0.85645	-8.33585	0.102743	3.32e-14	-0.08769	-0.463152	0.189333	0.643735
rs1210640:18983750:G:T	22	18983750	DGCR5|DQ585141	cg15130625	18985638	1888	DGCR5	Body	T	G	0.311966	0.0168067	G	0.286458	0.049505	1	91.0102	1.73e-20	903	1.22e-11	0.853623	9.50678	0.089791	4.46e-18	0.628005	3.54563	0.177121	0.000943339	0.928228	8.85656	0.104807	1.5e-15	-0.143898	-0.71943	0.200016	0.472676
rs2561537	19	41193580	NUMBL	cg02757488	41193662	82	NUMBL	Body	G	A	0.495495	0.0672269	A	0.489691	0.039604	1	91.0101	1.73e-20	1258	1.71e-11	0.527336	9.74394	0.0541194	8.95e-19	0.419416	4.45841	0.0940729	5.63e-05	0.568571	8.43402	0.0674141	1.86e-14	-0.121273	-0.949322	0.127747	0.343548
rs58760790:15074909:C:T	17	15074909	-	cg17840001	15074602	307	-	-	C	T	0.144068	0.00840336	T	0.166667	0.0792079	1	91.012	1.73e-20	1726	2.34e-11	-0.956002	-9.63527	0.099219	1.87e-18	-0.984261	-4.30904	0.228418	9.07e-05	-0.973817	-8.51142	0.114413	1.18e-14	-0.0397762	-0.164323	0.24206	0.869635
rs202183038:29994065:A:AC	6	29994066	ZNRD1-AS1	cg11963660	30043820	49754	RNF39	TSS200	A	AC	0.0882353	0	AC	0.226804	0.039604	1	91.0078	1.73e-20	3637	3.02e-11	-0.707384	-9.32748	0.0758387	1.48e-17	-0.817906	-5.77432	0.141645	7.24e-07	-0.704753	-7.59375	0.0928069	2.44e-12	-0.0469636	-0.2823	0.166361	0.777991
rs117870804:1023691:C:T	16	1023691	LMF1	cg01277300	969918	53773	LMF1	Body	C	T	0.0932203	0.00840336	T	0.019802	0	0	90.9903	1.74e-20	1079	1.48e-11	1.79648	9.89895	0.181482	3.11e-19	2.07229	5.10673	0.405796	6.77e-06	1.71646	8.05678	0.213046	1.7e-13	0.389036	0.916028	0.424699	0.360703
12:11337456:A:AACAAAC	12	-	-	cg02701505	11709051	-	LINC01252	Body	A	AACAAAC	0.580508	0.00840336	AACAAAC	0.190722	0.039604	1	90.9993	1.74e-20	1102	1.5e-11	0.864821	9.67826	0.0893571	1.4e-18	1.00916	5.6932	0.177257	9.51e-07	0.800009	7.65419	0.104519	1.73e-12	0.286319	1.63095	0.175554	0.1044
rs4668458:15789441:G:A	2	15789441	-	cg06970082	15782968	6473	-	-	G	A	0.145299	0.0168067	A	0.495	0.00990099	1	90.9973	1.74e-20	1116	1.52e-11	0.832081	9.54429	0.087181	3.46e-18	0.910059	5.32363	0.170947	3.29e-06	0.809016	7.91557	0.102206	3.86e-13	0.193628	1.12009	0.172869	0.263956
rs66470452:160968743:CA:C	2	160968744	ITGB6	cg09090775	160968979	235	ITGB6	Body	C	CA	0.365546	0	CA	0.57	0.00990099	1	90.9963	1.74e-20	1194	1.63e-11	-0.574368	-9.44133	0.0608355	6.92e-18	-0.46247	-3.32605	0.139045	0.0017845	-0.622355	-8.94056	0.0696102	9.02e-16	0.0849049	0.663285	0.128007	0.507876
rs323623	3	151978186	-	cg13192602	151976532	1654	-	-	A	C	0.315126	0	C	0.574257	0	1	90.9981	1.74e-20	1303	1.78e-11	0.740917	9.79164	0.0756683	6.47e-19	0.90084	4.9485	0.182043	1.14e-05	0.697799	8.15539	0.0855629	9.59e-14	0.266844	1.5442	0.172804	0.124045
rs2658548:18461054:G:C	11	18461054	LDHC	cg07915343	18477680	16626	LDHAL6A	1stExon|5'UTR	C	G	0.254237	0.00840336	G	0.295918	0.029703	1	90.998	1.74e-20	1386	1.89e-11	0.813089	9.33706	0.0870818	1.39e-17	0.986421	5.52341	0.178589	1.68e-06	0.78932	7.77753	0.101487	8.55e-13	-0.0229147	-0.114697	0.199785	0.908795
rs12073932	1	6293890	ICMT	cg25194807	6295368	1478	ICMT	Body	G	A	0.029661	0.00840336	A	0.137755	0.029703	0	90.9949	1.74e-20	1281	1.75e-11	-1.37978	-9.57809	0.144056	2.75e-18	-1.14028	-4.61718	0.246964	3.38e-05	-1.46933	-8.34725	0.176026	3.11e-14	0.174179	0.590085	0.295175	0.555768
rs2824122	21	18285474	-	cg08698139	18285646	172	-	-	G	A	0.433628	0.0504202	A	0.170213	0.0693069	1	90.9796	1.75e-20	1214	1.67e-11	0.879242	9.53106	0.0922502	3.78e-18	0.867009	4.56703	0.189841	3.97e-05	0.886326	8.37388	0.105844	2.66e-14	0.0119608	0.0618815	0.193286	0.950716
rs1322537	6	19023726	-	cg15546632	19042842	19116	-	-	T	C	0.214286	0	C	0.145	0.00990099	1	90.9852	1.75e-20	1362	1.87e-11	-1.00572	-9.06806	0.110908	8.33e-17	-1.38409	-5.87755	0.235488	5.11e-07	-0.938142	-7.51263	0.124875	3.86e-12	-0.340407	-1.25459	0.271329	0.211022
GA032783	17	-	-	cg06044756	55963102	-	CUEDC1	5'UTR	C	T	0.143519	0.092437	T	0.168421	0.0594059	1	90.9831	1.75e-20	1443	1.98e-11	1.11648	9.63377	0.115892	1.89e-18	1.17392	5.8768	0.199754	5.12e-07	1.09993	7.51307	0.146402	3.85e-12	0.052535	0.208322	0.252181	0.835179
rs59490468:58056322:G:T	8	58056322	-	cg08087668	58116908	60586	-	-	G	T	0.109244	0	T	0.271277	0.0693069	1	90.9829	1.75e-20	1477	2.03e-11	0.979254	9.52285	0.102832	4e-18	1.19698	4.87501	0.245533	1.46e-05	0.9441	8.19861	0.115154	7.44e-14	0.255472	0.992037	0.257522	0.322321
rs11856529:34277377:A:G	15	34277377	AVEN|CHRM5	cg01625621	34260433	16944	AVEN|CHRM5	Body|TSS1500	A	G	0.383621	0.0252101	G	0.525773	0.039604	1	90.9893	1.75e-20	1703	2.33e-11	0.790319	9.7105	0.0813881	1.12e-18	0.721254	4.02737	0.179088	0.000219573	0.801275	8.64695	0.0926656	5.25e-15	0.00663713	0.0353854	0.187567	0.971806
rs12339019:114287513:C:T	9	114287513	ZNF483	cg27596538	114287528	15	ZNF483	1stExon|5'UTR	C	T	0	0	T	0.133663	0	0	90.9785	1.75e-20	1772	2.44e-11	-1.61664	-9.5339	0.169567	3.71e-18	-1.48399	-5.6216	0.26398	1.21e-06	-1.77629	-7.70559	0.23052	1.29e-12	0.351451	1.10127	0.319132	0.272038
rs10408642:10594691:A:G	19	10594691	-	cg01289804	10597498	2807	KEAP1	Body	A	G	0.268182	0.0756303	G	0.661111	0.108911	0	90.969	1.76e-20	1051	1.45e-11	-0.770456	-9.44908	0.0815377	6.57e-18	-0.94221	-6.18153	0.152423	1.83e-07	-0.704936	-7.26345	0.0970525	1.56e-11	-0.17197	-1.01617	0.169233	0.310718
rs868547:91498760:G:A	15	91498760	UNC45A|RCCD1	cg15341132	91499023	263	RCCD1	5'UTR|ExonBnd	G	A	0.256881	0.0840336	A	0.414894	0.0693069	1	90.9758	1.76e-20	1381	1.9e-11	-0.762571	-9.70099	0.0786075	1.2e-18	-0.890207	-5.30683	0.167747	3.48e-06	-0.743846	-7.92549	0.0938549	3.65e-13	-0.101188	-0.567309	0.178366	0.57111
rs9278293:29716959:CT:C	6	29716960	HLA-F-AS1|IFITM4P	cg24217789	29717384	424	LOC285830	TSS1500	CT	C	0.0378151	0	C	0.19	0.00990099	0	90.9766	1.76e-20	3629	3.07e-11	1.28517	9.79808	0.131166	6.19e-19	1.16468	4.54693	0.256145	4.24e-05	1.3054	8.38463	0.15569	2.49e-14	0.195541	0.710019	0.275403	0.47848
rs41279831:46651623:T:C	22	46651623	PKDREJ	cg15480056	46652184	561	PKDREJ	1stExon|3'UTR	T	C	0.0805085	0.00840336	C	0.09	0.00990099	1	90.9664	1.77e-20	1395	1.93e-11	1.53153	9.87709	0.155059	3.61e-19	1.49197	3.48651	0.427926	0.00112202	1.51476	8.87754	0.170629	1.32e-15	0.0568373	0.144646	0.392941	0.885129
rs3833622:41747149:T:TA	4	-	-	cg01470356	41746614	-	PHOX2B	3'UTR	T	TA	0.146552	0.0252101	TA	0.284211	0.0594059	1	90.9546	1.78e-20	1167	1.63e-11	-0.919888	-9.61986	0.0956238	2.08e-18	-0.764633	-3.5019	0.218348	0.00107263	-0.977414	-8.87081	0.110183	1.37e-15	0.206138	0.969101	0.212711	0.33361
rs11237238:70552848:A:T	11	70552848	SHANK2	cg26339240	70544916	7932	SHANK2	Body	A	T	0.504274	0.0168067	T	0.163265	0.029703	1	90.9473	1.78e-20	1167	1.63e-11	-0.861861	-9.8162	0.0877998	5.47e-19	-0.960195	-4.27587	0.224561	0.000100767	-0.841497	-8.52433	0.0987171	1.09e-14	0.0967265	0.511276	0.189186	0.609695
rs6891913	5	142004422	SNORA36|FGF1	cg08661751	142001770	2652	FGF1	5'UTR|Body|TSS1500	C	T	0.383178	0.10084	T	0.35567	0.039604	0	90.9378	1.79e-20	1228	1.73e-11	-0.771713	-9.76925	0.0789941	7.54e-19	-0.885465	-6.12939	0.144462	2.18e-07	-0.710665	-7.30537	0.0972798	1.23e-11	-0.182471	-1.01588	0.179619	0.310856
rs11080686	18	13826837	MC5R	cg14179575	13826399	438	MC5R	1stExon	A	C	0.176471	0	C	0.315	0.00990099	1	90.9429	1.79e-20	1317	1.85e-11	-0.935107	-9.48592	0.0985784	5.13e-18	-0.768406	-3.32165	0.231333	0.0018071	-1.01258	-8.93921	0.113274	9.09e-16	0.322585	1.5193	0.212325	0.130191
rs9847323	3	123985684	KALRN	cg01718380	123985521	163	KALRN	Body	T	C	0.352941	0	C	0.356436	0	1	90.9385	1.79e-20	1357	1.91e-11	0.439517	9.40179	0.0467482	9.03e-18	0.304602	3.26572	0.0932724	0.00211895	0.489118	8.95955	0.0545918	8.04e-16	-0.110965	-1.05835	0.104848	0.291113
rs72758714:98631507:G:A	15	98631507	-	cg10556936	98631506	1	LINC01582	Body	G	A	0.269231	0.0168067	A	0.189474	0.0594059	1	90.9418	1.79e-20	2119	2.97e-11	0.934036	9.35659	0.0998265	1.22e-17	1.11741	5.88169	0.18998	5.03e-07	0.86568	7.50649	0.115324	3.99e-12	0.105719	0.464851	0.227426	0.64252
rs585522	12	123550813	PITPNM2	cg01030110	123528427	22386	PITPNM2	5'UTR	G	A	0.243363	0.0504202	A	0.28866	0.039604	1	90.9279	1.8e-20	785	1.11e-11	-0.84565	-9.55937	0.0884629	3.13e-18	-0.777736	-4.26187	0.182487	0.000105331	-0.87139	-8.5302	0.102153	1.05e-14	0.0996097	0.451521	0.220609	0.65208
rs4980063:81105844:A:T	10	81105844	PPIF	cg05958394	81105804	40	PPIF	TSS1500	A	T	0.371681	0.0504202	T	0.413043	0.0891089	1	90.9276	1.8e-20	1074	1.52e-11	-0.717086	-9.82057	0.0730188	5.31e-19	-0.660819	-4.20003	0.157337	0.000128025	-0.716237	-8.5608	0.0836647	8.78e-15	0.0526565	0.281878	0.186806	0.778314
rs4690191:742705:C:T	4	742705	PCGF3	cg03993213	736765	5940	PCGF3	Body	C	T	0.239496	0	T	0.155	0.00990099	1	90.9296	1.8e-20	1262	1.78e-11	0.948275	9.96995	0.0951133	1.91e-19	0.98235	4.31172	0.227833	8.99e-05	0.932984	8.50522	0.109696	1.22e-14	0.20061	0.85917	0.233493	0.391226
rs75043761:46915148:A:G	7	46915148	-	cg27622369	46926447	11299	-	-	A	G	0	0	G	0.108911	0	0	90.9254	1.8e-20	1363	1.93e-11	1.89157	9.10637	0.207719	6.47e-17	2.44675	5.8275	0.419862	6.05e-07	1.77231	7.54755	0.234819	3.17e-12	0.148219	0.30764	0.481794	0.758661
rs6753371	2	189158769	GULP1	cg00872532	189168448	9679	GULP1	5'UTR	G	A	0.478992	0	A	0.420792	0	1	90.9147	1.81e-20	968	1.38e-11	0.742358	9.66906	0.0767767	1.49e-18	0.510511	2.81098	0.181613	0.0073471	0.786753	9.11115	0.0863506	3.21e-16	-0.118235	-0.699161	0.169109	0.485225
rs138691657:68895540:A:AGATTAAATGCTCCCTCCAGCTGACCCAGCTCCACG	8	68895541	PREX2	cg09719491	68877259	18282	PREX2	Body	A	AGATTAAATGCTCCCTCCAGCTGACCCAGCTCCACG	0.37395	0	AGATTAAATGCTCCCTCCAGCTGACCCAGCTCCACG	0.323232	0.019802	1	90.9192	1.81e-20	1244	1.77e-11	0.825165	9.72952	0.0848105	9.87e-19	0.973395	4.35063	0.223736	7.95e-05	0.805139	8.48476	0.0948924	1.38e-14	0.0273478	0.127555	0.2144	0.898623
rs10800504	1	170150423	-	cg06293581	170143457	6966	-	-	G	A	0.239496	0	A	0.460396	0	1	90.9187	1.81e-20	1623	2.3e-11	0.683889	9.50604	0.0719426	4.48e-18	0.705704	5.31003	0.1329	3.44e-06	0.704257	7.91974	0.0889242	3.77e-13	-0.00843082	-0.0548651	0.153665	0.956298
rs2067783	2	100877370	-	cg04460429	100877145	225	-	-	T	C	0.486842	0.0420168	C	0.255102	0.029703	1	90.9069	1.82e-20	1145	1.63e-11	-0.744061	-9.79241	0.0759834	6.44e-19	-0.65349	-3.86082	0.169262	0.000366515	-0.758342	-8.71785	0.0869873	3.44e-15	-0.109626	-0.652792	0.167935	0.514604
rs10664602:64895562:C:CAT	7	64895563	-	cg09575151	64894698	865	-	-	CAT	C	0.405983	0.0168067	C	0.340206	0.039604	1	90.8897	1.83e-20	979	1.41e-11	-0.855514	-9.73013	0.0879242	9.83e-19	-0.971607	-4.46195	0.217754	5.57e-05	-0.829961	-8.425	0.0985116	1.96e-14	-0.0663844	-0.294074	0.225741	0.768992
rs10060424	5	149114224	Mir_378|PPARGC1B	cg13593479	149111749	2475	PPARGC1B	Body	C	T	0.659664	0	T	0.381188	0	1	90.8931	1.83e-20	1561	2.24e-11	-0.712859	-9.56439	0.0745327	3.02e-18	-0.629652	-3.64239	0.172868	0.000708278	-0.759707	-8.81057	0.0862268	1.97e-15	0.285712	1.74657	0.163584	0.0821735
rs2296565	14	67879037	PLEK2	cg22343429	67879031	6	PLEK2	TSS1500	G	A	0.623894	0.0504202	A	0.175532	0.0693069	1	90.8833	1.84e-20	918	1.33e-11	-0.759167	-9.6853	0.0783835	1.33e-18	-0.672247	-3.78775	0.177479	0.000457677	-0.791213	-8.7485	0.0904399	2.86e-15	-0.158786	-1.05502	0.150505	0.292629
rs896361:85454543:A:G	15	85454543	SLC28A1	cg12467490	85454635	92	SLC28A1	Body	G	A	0.172566	0.0504202	A	0.192308	0.0990099	1	90.882	1.84e-20	1083	1.57e-11	1.07253	9.91553	0.108167	2.78e-19	0.647237	1.65205	0.391779	0.105645	1.08532	9.38897	0.115595	5.91e-17	-0.464923	-1.39094	0.33425	0.165715
rs10803374:15599365:A:G	1	15599365	FHAD1	cg03585734	15598865	500	FHAD1	Body	G	A	0.466102	0.00840336	A	0.405941	0	1	90.8846	1.84e-20	1551	2.24e-11	0.71764	9.68471	0.0741003	1.34e-18	0.844606	6.0738	0.139057	2.63e-07	0.655045	7.34803	0.0891457	9.73e-12	0.250189	1.5277	0.163768	0.128091
rs533017	9	104194532	ALDOB	cg13568622	104197886	3354	ALDOB	5'UTR	T	C	0.311966	0.0168067	C	0.39604	0	1	90.8814	1.84e-20	1551	2.24e-11	0.802018	9.76699	0.0821151	7.65e-19	0.887481	4.14055	0.214339	0.000154308	0.789836	8.58704	0.09198	7.51e-15	0.0982439	0.492444	0.199503	0.62292
rs56004552:4896968:A:G	3	4896968	-	cg16817749	4906628	9660	-	-	A	G	0.0932203	0.00840336	G	0.252475	0	1	90.8793	1.84e-20	1556	2.25e-11	1.04558	9.47025	0.110407	5.7e-18	0.968844	3.74022	0.259034	0.00052833	1.07877	8.7687	0.123025	2.53e-15	0.0934835	0.355684	0.262828	0.722435
rs6445538	3	52874288	TMEM110-MUSTN1|TMEM110	cg19713033	52870519	3769	MUSTN1|TMEM110-MUSTN1	TSS1500|Body	T	C	0.252101	0	C	0.212871	0	1	90.8773	1.85e-20	853	1.24e-11	0.906807	9.41088	0.0963573	8.49e-18	0.827209	3.56597	0.231973	0.000888452	0.94792	8.84088	0.10722	1.64e-15	-0.217896	-0.930407	0.234195	0.353229
rs12969337:21324558:G:A	18	21324558	LAMA3	cg25494270	21302324	22234	LAMA3	Body	G	A	0.622881	0.00840336	A	0.265	0.00990099	1	90.878	1.85e-20	879	1.27e-11	0.579118	9.54679	0.060661	3.4e-18	0.627005	5.99743	0.104546	3.4e-07	0.551673	7.41005	0.0744494	6.87e-12	0.169619	1.40701	0.120553	0.160901
rs17531568:201204862:G:A	2	201204862	SPATS2L	cg11912272	201204807	55	SPATS2L	5'UTR	G	A	0.141026	0.0168067	A	0.10101	0.019802	1	90.8746	1.85e-20	1063	1.54e-11	-0.987488	-9.05435	0.109062	9.12e-17	-0.822357	-3.10061	0.265224	0.00336438	-1.05854	-9.01448	0.117426	5.77e-16	0.535801	2.03872	0.262812	0.0427307
rs17388046:19266148:G:C	1	19266148	IFFO2	cg12433790	19274958	8810	IFFO2	Body	G	C	0.387931	0.0252101	C	0.146465	0.019802	1	90.871	1.85e-20	1526	2.22e-11	-0.747358	-9.62449	0.0776517	2.01e-18	-0.922984	-4.89257	0.18865	1.37e-05	-0.685836	-8.1813	0.0838296	8.24e-14	-0.0872047	-0.491219	0.177527	0.623784
rs6794037	3	194789163	XXYLT1	cg00462971	194784405	4758	-	-	T	C	0.168067	0	C	0.242574	0	1	90.8733	1.85e-20	1608	2.33e-11	-0.898716	-9.72159	0.0924454	1.04e-18	-0.849588	-3.98248	0.213331	0.000252285	-0.895409	-8.66101	0.103384	4.83e-15	0.180804	0.833621	0.216889	0.405442
rs7831062:140110417:C:A	8	140110417	-	cg11530334	140116248	5831	-	-	A	C	0.706422	0.0840336	C	0.327957	0.0792079	1	90.8783	1.85e-20	1854	2.68e-11	0.718897	9.44971	0.0760761	6.54e-18	0.550164	3.17428	0.173319	0.0027413	0.772382	8.98901	0.0859251	6.73e-16	-0.179302	-1.13383	0.158137	0.258157
rs1541270:30103331:G:T	6	30103331	TRIM40	cg10636959	30162942	59611	TRIM26	Body	G	T	0.256303	0	T	0.0544554	0	1	90.8771	1.85e-20	3429	3.23e-11	-0.959528	-9.81078	0.0978035	5.68e-19	-1.02063	-3.98893	0.255865	0.000247311	-0.940863	-8.65827	0.108666	4.91e-15	-0.183219	-0.741289	0.247162	0.459346
rs2075165:156215899:G:A	1	156215899	PAQR6	cg26022183	156215655	244	PAQR6	5'UTR|Body	G	A	0.504274	0.0168067	A	0.424242	0.019802	1	90.8657	1.86e-20	843	1.23e-11	-0.593999	-9.51037	0.062458	4.35e-18	-0.724381	-4.91454	0.147396	1.28e-05	-0.571893	-8.1678	0.0700179	8.91e-14	0.0227237	0.15389	0.147662	0.877845
rs13318329:72494085:G:A	3	72494085	RYBP	cg22384418	72455205	38880	RYBP	Body	G	A	0.241379	0.0252101	A	0.260638	0.0693069	1	90.8635	1.86e-20	1481	2.16e-11	0.416742	9.33359	0.0446497	1.43e-17	0.407742	3.9807	0.10243	0.000253681	0.421705	8.66127	0.0486886	4.82e-15	-0.0163575	-0.147187	0.111134	0.883126
rs67656122:99031983:G:A	15	99031983	FAM169B	cg02855548	99029888	2095	FAM169B	5'UTR	G	A	0.188034	0.0168067	A	0.252577	0.039604	1	90.8639	1.86e-20	2023	2.95e-11	0.943624	9.9066	0.0952521	2.95e-19	0.997257	4.75938	0.209535	2.13e-05	0.904824	8.25907	0.109555	5.22e-14	-0.034449	-0.146842	0.234599	0.883398
rs6593809	1	147232374	GJA5	cg07975634	147232608	234	GJA5	1stExon|5'UTR	T	C	0.390756	0	C	0.351485	0	1	90.8536	1.87e-20	861	1.26e-11	0.844238	9.74416	0.0866404	8.94e-19	0.994798	4.15359	0.239503	0.000148132	0.816658	8.57912	0.0951913	7.87e-15	0.0765016	0.333189	0.229604	0.739324
rs733299	15	40767739	-	cg24373596	40767102	637	-	-	G	T	0.364407	0.00840336	T	0.105	0.00990099	1	90.8516	1.87e-20	1150	1.69e-11	0.844504	9.80978	0.086088	5.72e-19	0.740953	3.71963	0.199201	0.000562107	0.847596	8.77588	0.0965825	2.43e-15	-0.0886667	-0.441498	0.200832	0.659307
rs57979155:185960173:GCA:G	3	185960174	DGKG	cg15367247	185960440	266	DGKG	Body	GCA	G	0.181034	0.0252101	G	0.324468	0.0693069	1	90.8529	1.87e-20	1275	1.87e-11	-0.566974	-9.38225	0.0604305	1.03e-17	-0.651867	-4.70659	0.138501	2.52e-05	-0.569457	-8.2886	0.0687037	4.39e-14	0.0250976	0.176607	0.14211	0.859987
rs35803155:47472812:C:T	21	47472812	-	cg04262313	47473291	479	-	-	C	T	0.137615	0.0840336	T	0.0757576	0.019802	1	90.8471	1.87e-20	1465	2.15e-11	1.20232	9.105	0.132051	6.53e-17	1.39296	6.48737	0.21472	6.47e-08	1.15111	6.98292	0.164847	7.32e-11	0.329619	1.14167	0.288717	0.254891
rs113869236:135168290:A:AC	10	135168291	FUOM	cg02906047	135170646	2355	FUOM	Body	A	AC	0.029661	0.00840336	AC	0.19802	0	0	90.8358	1.88e-20	1107	1.64e-11	-1.15722	-9.80181	0.118062	6.04e-19	-0.890503	-2.8641	0.310919	0.00638575	-1.20012	-9.09026	0.132022	3.65e-16	-0.0121304	-0.0397464	0.305195	0.968333
rs1204893:17654254:C:T	1	17654254	PADI4	cg17785802	17662667	8413	PADI4	Body	T	C	0.321101	0.0840336	C	0.38	0.00990099	1	90.8441	1.88e-20	1211	1.78e-11	-0.699253	-9.2367	0.0757037	2.72e-17	-0.466315	-3.14118	0.148452	0.00300641	-0.794616	-8.99873	0.0883032	6.34e-16	0.137458	0.819332	0.167769	0.413526
rs132893:25556577:A:G	22	25556577	KIAA1671	cg16328936	25579275	22698	KIAA1671	Body	A	G	0.292373	0.00840336	G	0.0445545	0	0	90.8413	1.88e-20	1206	1.78e-11	1.0015	9.61847	0.104123	2.1e-18	1.31464	4.83583	0.271855	1.65e-05	0.956819	8.21316	0.116498	6.84e-14	0.164998	0.675017	0.244435	0.500407
rs9799717	4	8589263	GPR78|CPZ	cg02847185	8589313	50	GPR78	3'UTR	T	G	0.126087	0.0336134	G	0.425287	0.138614	0	90.8251	1.89e-20	916	1.36e-11	-0.949359	-9.92997	0.0956054	2.52e-19	-0.928533	-4.16996	0.222672	0.000140716	-0.930534	-8.56951	0.108587	8.33e-15	-0.023574	-0.106241	0.221891	0.915492
rs7146643	14	105757392	BRF1	cg23347250	105713866	43526	BTBD6|BRF1	TSS1500|1stExon|Body|5'UTR	T	C	0.241379	0.0252101	C	0.326531	0.029703	1	90.8335	1.89e-20	567	8.4e-12	0.809204	9.22569	0.0877121	2.93e-17	0.860864	5.38274	0.15993	2.7e-06	0.799028	7.86509	0.101592	5.17e-13	-0.0195533	-0.0963663	0.202906	0.923322
rs7156590	14	75388183	RPS6KL1	cg20682842	75390357	2174	RPS6KL1	TSS1500	C	T	0.390756	0	T	0.142857	0.029703	1	90.8335	1.89e-20	773	1.14e-11	0.917126	10.1816	0.0900771	4.46e-20	0.86073	5.19608	0.16565	5.03e-06	0.881043	7.98963	0.110273	2.52e-13	0.202638	1.10798	0.182889	0.269137
rs7519942:209825948:C:G	1	209825948	LAMB3	cg04873061	209825943	5	LAMB3	TSS200|TSS1500	G	C	0.0598291	0.0168067	C	0.0625	0.049505	1	90.8299	1.89e-20	911	1.35e-11	-1.61815	-9.67841	0.167192	1.4e-18	-1.35018	-4.51627	0.298959	4.68e-05	-1.72271	-8.39245	0.20527	2.38e-14	0.575112	1.61532	0.356037	0.107744
rs2365998:156871041:T:C	7	156871041	-	cg02456451	156871073	32	-	-	C	T	0.495614	0.0420168	T	0.231183	0.0792079	1	90.8344	1.89e-20	1435	2.12e-11	-0.4969	-10.1884	0.0487713	4.26e-20	-0.509227	-4.66687	0.109115	2.87e-05	-0.47522	-8.30992	0.0571871	3.87e-14	-0.0964613	-0.901517	0.106999	0.368346
rs231471	17	42019494	PPY	cg08621167	42015534	3960	-	-	T	C	0.407407	0.092437	C	0.333333	0.0792079	1	90.8238	1.9e-20	904	1.35e-11	-0.779566	-9.51776	0.0819065	4.14e-18	-1.005	-5.74134	0.175047	8.09e-07	-0.716933	-7.60663	0.0942511	2.27e-12	-0.380822	-1.91694	0.198661	0.0566028
rs212548:21595611:T:C	1	21595611	ECE1	cg06405255	21595584	27	ECE1	Body	T	C	0.194915	0.00840336	C	0.535714	0.029703	1	90.8244	1.9e-20	1166	1.73e-11	-0.732993	-9.67692	0.0757465	1.41e-18	-0.688838	-4.2544	0.161912	0.000107848	-0.73676	-8.52786	0.0863945	1.07e-14	0.000860457	0.00538147	0.159892	0.995711
rs11240764:204569376:T:C	1	204569376	MDM4	cg02448536	204561617	7759	-	-	C	T	0.262712	0.00840336	T	0.655	0.00990099	1	90.817	1.9e-20	1228	1.83e-11	-0.83145	-9.69474	0.085763	1.25e-18	-0.769239	-4.10778	0.187264	0.000170963	-0.859036	-8.59902	0.0998992	6.99e-15	-0.0458944	-0.263767	0.173996	0.792218
rs855584:33749363:G:C	9	33749363	PRSS3	cg14133635	33749416	53	PRSS3	TSS1500	C	G	0.656522	0.0336134	G	0.341837	0.029703	1	90.8145	1.9e-20	1396	2.09e-11	0.773638	9.66772	0.0800228	1.5e-18	0.823908	4.66825	0.176492	2.86e-05	0.751558	8.30795	0.0904626	3.92e-14	0.149682	0.89118	0.167959	0.373853
rs35682907:173594158:C:T	2	173594158	RAPGEF4-AS1	cg27431545	173607996	13838	RAPGEF4	Body	C	T	0.136752	0.0168067	T	0.0656566	0.019802	1	90.8064	1.91e-20	1307	1.96e-11	-0.930185	-9.76451	0.0952618	7.78e-19	-1.13232	-5.1412	0.220243	6.04e-06	-0.875906	-8.02337	0.109169	2.07e-13	-0.420335	-1.87142	0.224608	0.0626775
rs117175300:78849921:T:C	17	78849921	RPTOR	cg09977718	78854273	4352	RPTOR	Body	T	C	0.265487	0.0504202	C	0.212766	0.0693069	1	90.8057	1.91e-20	1569	2.36e-11	0.892213	9.50831	0.0938351	4.41e-18	0.666858	3.48764	0.191206	0.00111832	1.00187	8.86804	0.112975	1.4e-15	-0.394812	-1.97592	0.199812	0.0494735
rs148862806:23881566:G:GCTC	4	23881567	PPARGC1A	cg19701879	23881105	462	PPARGC1A	Body	G	GCTC	0.117647	0	GCTC	0.273196	0.039604	1	90.8108	1.91e-20	1688	2.53e-11	-0.75066	-9.81096	0.0765124	5.67e-19	-0.914114	-4.49727	0.203259	4.97e-05	-0.712451	-8.40151	0.0848004	2.26e-14	-0.0617589	-0.312331	0.197735	0.755099
rs11932811	4	8020502	ABLIM2	cg14513778	8022647	2145	ABLIM2	Body	A	G	0.193277	0	G	0.222772	0	1	90.7954	1.92e-20	1880	2.84e-11	0.760237	9.99296	0.0760772	1.63e-19	0.65016	5.17107	0.12573	5.47e-06	0.793598	8.00346	0.0991569	2.32e-13	0.0283219	0.170682	0.165934	0.864638
rs1016792	4	146478779	SMAD1	cg08359343	146478783	4	SMAD1	Body	T	C	0.186957	0.0336134	C	0.039604	0	0	90.7896	1.93e-20	1114	1.69e-11	-1.21275	-9.67421	0.125359	1.44e-18	-1.07858	-2.75275	0.391821	0.00855436	-1.22188	-9.12206	0.133947	3.01e-16	-0.166553	-0.471895	0.352945	0.637492
12:49714623:G:A	12	-	-	cg17570948	49726661	-	C1QL4	3'UTR	G	A	0.142857	0	A	0.196809	0.0693069	1	90.784	1.93e-20	660	1e-11	0.975074	9.75444	0.0999621	8.33e-19	1.00885	5.85917	0.172183	5.43e-07	0.943985	7.5136	0.125637	3.84e-12	0.158087	0.744921	0.21222	0.457152
rs113127741:36995296:G:A	17	36995296	C17orf98	cg23290482	36997720	2424	C17orf98	TSS200	G	A	0.0756303	0	A	0.10101	0.019802	1	90.7891	1.93e-20	1048	1.59e-11	-1.29585	-9.5671	0.135448	2.97e-18	-1.05735	-3.52673	0.299809	0.000997265	-1.36949	-8.85162	0.154716	1.54e-15	0.316813	0.932806	0.339634	0.351991
rs972434:73212563:A:T	13	73212563	-	cg22530621	73212686	123	-	-	A	T	0.197479	0	T	0.181818	0.019802	1	90.7859	1.93e-20	1471	2.23e-11	0.792566	9.69602	0.0817414	1.24e-18	0.665696	3.96494	0.167896	0.00026632	0.829295	8.66402	0.0957171	4.74e-15	-0.299661	-1.6487	0.181756	0.100704
rs12629172:159530905:G:A	3	159530905	SCHIP1|IQCJ-SCHIP1	cg14921724	159531759	854	IQCJ-SCHIP1|SCHIP1	Body	G	A	0.147059	0	A	0.040404	0.019802	0	90.7867	1.93e-20	1188	1.8e-11	-0.724166	-9.7877	0.0739873	6.65e-19	-0.662008	-4.57751	0.144622	3.84e-05	-0.729218	-8.35662	0.0872623	2.94e-14	0.119308	0.711874	0.167597	0.477333
rs11474973:42578675:CT:C	20	42578676	TOX2	cg26365090	42574362	4314	TOX2	5'UTR|Body|TSS200	C	CT	0.285714	0	CT	0.201031	0.039604	1	90.7742	1.94e-20	1289	1.97e-11	-0.762808	-9.64273	0.079107	1.78e-18	-0.782909	-4.35639	0.179715	7.8e-05	-0.747111	-8.47326	0.0881728	1.48e-14	-0.0902189	-0.470154	0.191892	0.638733
rs290995:93559477:C:A	9	93559477	-	cg15080477	93563351	3874	SYK	TSS1500	C	A	0.445378	0	A	0.308081	0.019802	1	90.7769	1.94e-20	1627	2.48e-11	0.808534	9.35259	0.0864503	1.26e-17	0.879457	3.6518	0.240828	0.00068867	0.823392	8.80007	0.0935665	2.1e-15	0.0291471	0.129689	0.224746	0.896937
rs374238698:29921958:AT:A	6	29921963	HLA-G|HLA-J|HLA-H	cg00599564	29943209	21246	HCG9	Body	AT	A	0.0588235	0	A	0.05	0.00990099	1	90.7786	1.94e-20	3711	3.39e-11	-1.74136	-9.977	0.174538	1.82e-19	-1.64086	-4.63544	0.353981	3.18e-05	-1.73829	-8.32414	0.208825	3.56e-14	-0.110739	-0.271048	0.408559	0.786621
rs76114815:180594978:A:C	5	180594978	TRNA_Val	cg20427449	180594867	111	-	-	A	C	0.00434783	0.0336134	C	0.208333	0.049505	0	90.7771	1.94e-20	690	1.05e-11	-1.24682	-9.46184	0.131774	6.03e-18	-0.853978	-2.75792	0.309646	0.00844011	-1.36244	-9.11981	0.149394	3.05e-16	-0.179204	-0.642203	0.279046	0.521442
rs551169:136197286:G:A	9	136197286	SURF6	cg03631223	136223232	25946	SURF1|SURF2	Body|5'UTR|TSS200	G	A	0.436975	0	A	0.521053	0.0594059	1	90.7673	1.95e-20	1447	2.22e-11	-0.784747	-9.33258	0.0840868	1.44e-17	-0.553625	-2.62615	0.210812	0.0118361	-0.838015	-9.15809	0.0915054	2.41e-16	0.360514	1.83627	0.19633	0.0677314
12:52912353:C:T	12	-	-	cg17367643	52910142	-	KRT5	Body	C	T	0.12605	0	T	0.2	0.00990099	1	90.768	1.95e-20	1757	2.69e-11	-0.875126	-9.55427	0.0915953	3.24e-18	-0.578569	-2.2794	0.253825	0.0275481	-0.920617	-9.25053	0.0995205	1.38e-16	0.30839	1.28039	0.240857	0.201822
rs113135099:4102296:C:T	7	4102296	SDK1	cg22874789	4079993	22303	SDK1	Body	C	T	0.0420168	0	T	0.0959596	0.019802	0	90.7635	1.95e-20	1759	2.7e-11	1.5206	9.65955	0.157419	1.59e-18	1.57984	6.52369	0.24217	5.72e-08	1.45823	6.94298	0.210029	9.09e-11	0.402577	1.24491	0.32338	0.214554
rs111361054:32438994:G:A	22	32438994	SLC5A1	cg26730347	32438947	47	SLC5A1	TSS200	G	A	0.00423729	0.00840336	A	0.106061	0.019802	0	90.7639	1.95e-20	1693	2.6e-11	1.76737	8.80658	0.200687	4.64e-16	1.9544	6.63041	0.294763	3.99e-08	1.72113	6.84117	0.251584	1.58e-10	0.189912	0.468875	0.405038	0.639646
rs6558348:144408902:T:C	8	144408902	TOP1MT	cg11975813	144408900	2	TOP1MT	Body	C	T	0.252336	0.10084	T	0.15625	0.049505	0	90.7541	1.96e-20	1424	2.19e-11	0.967699	9.7334	0.0994205	9.62e-19	0.956607	4.38735	0.218037	7.07e-05	0.961072	8.45608	0.113655	1.63e-14	-0.120454	-0.515052	0.233868	0.607058
rs4807313:965775:T:C	19	965775	ARID3A	cg20544566	976560	10785	-	-	C	T	0.216981	0.109244	T	0.347826	0.0891089	0	90.7536	1.96e-20	675	1.04e-11	-0.814642	-8.85103	0.0920393	3.47e-16	-1.0198	-7.23248	0.141004	5.22e-09	-0.742256	-6.20039	0.119711	4.61e-09	-0.317925	-1.59258	0.199629	0.112758
rs9859562:72396241:C:T	3	72396241	-	cg04303112	72397491	1250	-	-	T	C	0.418919	0.0672269	C	0.221591	0.128713	0	90.7439	1.97e-20	1502	2.33e-11	0.825487	9.26865	0.0890622	2.2e-17	0.976049	5.67843	0.171887	1e-06	0.803397	7.64849	0.10504	1.79e-12	-0.088421	-0.472177	0.187262	0.63729
rs11601767	11	65316382	U7|LTBP3	cg10628098	65292300	24082	SCYL1	TSS1500	C	T	0.651261	0	T	0.28	0.00990099	1	90.7456	1.97e-20	842	1.3e-11	0.773556	9.66066	0.0800728	1.58e-18	0.605439	3.63708	0.166463	0.000719561	0.8134	8.80439	0.0923858	2.05e-15	0.154392	0.97216	0.158813	0.33209
rs375611290:43031406:GTTTC:G	17	43031418	-	cg03039218	43025639	5779	KIF18B	TSS1500	GTTTC	G	0.157658	0.0672269	G	0.258242	0.0990099	1	90.7515	1.97e-20	1130	1.74e-11	-1.09336	-10.1402	0.107825	5.94e-20	-0.830468	-4.61693	0.179874	3.38e-05	-1.18016	-8.33279	0.141628	3.38e-14	0.177317	0.802689	0.220904	0.423062
12:51576095:A:G	12	-	-	cg22257704	51577973	-	-	-	A	G	0.355932	0.00840336	G	0.490099	0	1	90.7436	1.97e-20	1200	1.86e-11	0.716367	10.0911	0.0709899	8.33e-20	0.723382	4.48497	0.16129	5.17e-05	0.696858	8.40408	0.082919	2.22e-14	0.0192103	0.113542	0.169192	0.90971
rs6580809	12	51609600	POU6F1	cg25754956	51612065	2465	POU6F1	TSS1500	T	C	0.327731	0	C	0.519802	0	1	90.7512	1.97e-20	1208	1.86e-11	0.831187	9.34367	0.0889572	1.33e-17	0.842995	4.01445	0.20999	0.000228539	0.851509	8.63918	0.0985636	5.5e-15	-0.209698	-1.03685	0.202246	0.300999
rs17799522:72014511:G:C	15	72014511	THSD4	cg27565232	72017970	3459	THSD4	Body	G	C	0.211864	0.00840336	C	0.121212	0.019802	1	90.7524	1.97e-20	1218	1.88e-11	-1.02812	-9.88866	0.10397	3.34e-19	-1.05424	-3.8114	0.276603	0.000426007	-1.00464	-8.73073	0.11507	3.18e-15	-0.0745558	-0.263765	0.28266	0.79222
rs2103202:50770258:T:C	10	50770258	-	cg24002541	50649795	120463	-	-	T	C	0.302521	0	C	0.183673	0.029703	1	90.7459	1.97e-20	1223	1.89e-11	0.775554	9.43412	0.0822074	7.27e-18	0.620967	2.62023	0.236989	0.0120147	0.804079	9.15862	0.0877948	2.41e-16	-0.125171	-0.625833	0.200006	0.532104
rs1030642:46693437:A:C	7	46693437	-	cg00954167	46699167	5730	-	-	A	C	0.260504	0	C	0.148515	0	1	90.746	1.97e-20	1396	2.16e-11	-0.944873	-9.58037	0.0986259	2.71e-18	-1.12065	-4.41313	0.253934	6.51e-05	-0.914869	-8.44217	0.108369	1.77e-14	0.0865805	0.3352	0.258295	0.737809
rs2473466	16	1844561	IGFALS	cg05982504	1844962	401	IGFALS	TSS200|TSS1500	G	A	0.636364	0.0756303	A	0.342391	0.0891089	1	90.751	1.97e-20	1462	2.26e-11	0.757457	9.83002	0.0770555	4.98e-19	0.642157	4.23689	0.151563	0.000113984	0.774757	8.53228	0.090803	1.04e-14	-0.0594643	-0.345503	0.172109	0.730062
rs7844414:27103511:T:C	8	27103511	STMN4	cg25799879	27099930	3581	STMN4	Body	C	T	0.444444	0.0168067	T	0.535354	0.019802	1	90.7468	1.97e-20	1742	2.69e-11	0.716352	9.06036	0.0790644	8.77e-17	1.00212	6.92364	0.144739	1.48e-08	0.6195	6.54293	0.0946823	7.76e-10	0.366668	2.01684	0.181803	0.0449849
rs9263535:31067758:A:G	6	31067758	-	cg08951273	31079152	11394	C6orf15	3'UTR	A	G	0.348739	0	G	0.469388	0.029703	1	90.7444	1.97e-20	4807	3.45e-11	-0.688095	-9.11443	0.0754951	6.13e-17	-0.924648	-6.65103	0.139023	3.72e-08	-0.610708	-6.81969	0.0895507	1.77e-10	-0.327436	-2.04305	0.160268	0.042296
rs34523942:48342669:C:T	3	48342669	NME6	cg20734569	48348370	5701	SPINK8	3'UTR	C	T	0.29661	0.00840336	T	0.285	0.00990099	1	90.7417	1.98e-20	483	7.49e-12	-0.774324	-9.89818	0.0782289	3.13e-19	-0.892039	-4.8971	0.182157	1.35e-05	-0.733163	-8.17069	0.0897309	8.77e-14	-0.43172	-2.06351	0.209217	0.0402941
rs2277745	19	44259077	SMG9	cg08581076	44259116	39	C19orf61	5'UTR|1stExon	C	T	0.273504	0.0168067	T	0.280612	0.029703	1	90.7383	1.98e-20	1060	1.65e-11	-0.867708	-9.88506	0.0877798	3.42e-19	-0.906577	-4.26144	0.21274	0.000105476	-0.835981	-8.5193	0.0981279	1.12e-14	0.0693441	0.306768	0.226047	0.759324
rs473707:61143560:C:T	1	61143560	AK097193	cg10830841	61145559	1999	-	-	C	T	0.508403	0	T	0.232673	0	1	90.7375	1.98e-20	1143	1.78e-11	0.505674	9.19485	0.0549954	3.6e-17	0.625171	6.05036	0.103328	2.85e-07	0.483815	7.35735	0.0657594	9.24e-12	0.245968	1.98595	0.123854	0.0483395
21:36743494:A:AAG	21	-	-	cg19927654	36740951	-	-	-	A	AAG	0.179825	0.0420168	AAG	0.445652	0.0891089	1	90.7364	1.98e-20	1437	2.23e-11	-0.845299	-9.15866	0.0922951	4.57e-17	-0.787543	-3.67011	0.214583	0.000652048	-0.897687	-8.79015	0.102124	2.23e-15	0.161708	0.797864	0.202676	0.42585
rs7842762	8	124946585	FER1L6	cg13379528	124937084	9501	FER1L6	5'UTR	T	C	0.420168	0	C	0.455446	0	1	90.7398	1.98e-20	1558	2.42e-11	0.436717	9.31597	0.0468784	1.6e-17	0.382004	3.86931	0.0987267	0.000357143	0.463745	8.7045	0.0532765	3.72e-15	-0.0882479	-0.753074	0.117184	0.452249
rs10866437:57508168:A:G	4	57508168	-	cg27305383	57522795	14627	HOPX	5'UTR|Body|TSS200	G	A	0.533613	0	A	0.242424	0.019802	1	90.7343	1.98e-20	1626	2.53e-11	-0.570383	-9.16736	0.0622189	4.32e-17	-0.705805	-4.77565	0.147792	2.02e-05	-0.574692	-8.24182	0.0697288	5.78e-14	0.118353	0.883198	0.134005	0.378139
rs34629504:3704794:G:C	2	3704794	ALLC	cg25251562	3704773	21	ALLC	TSS1500	G	C	0.172566	0.0504202	C	0.163158	0.0594059	1	90.7351	1.98e-20	1855	2.89e-11	0.852036	10.0791	0.0845349	9.04e-20	0.831082	5.25734	0.15808	4.1e-06	0.821444	7.94327	0.103414	3.29e-13	0.0493832	0.257805	0.191553	0.79681
rs11160766:104299877:A:G	14	104299877	PPP1R13B	cg19511897	104324765	24888	-	-	G	A	0.538136	0.00840336	A	0.209184	0.029703	1	90.7287	1.99e-20	851	1.33e-11	0.770164	9.62521	0.0800153	2e-18	0.762746	4.27583	0.178386	0.000100782	0.783745	8.51152	0.0920805	1.18e-14	0.195482	1.06463	0.183615	0.288266
rs1608729:44068632:G:A	3	44068632	-	cg19931714	44065901	2731	-	-	G	A	0.25	0.00840336	A	0.6	0.00990099	1	90.728	1.99e-20	947	1.48e-11	0.786971	9.60171	0.0819616	2.35e-18	0.758718	4.13692	0.183402	0.000156073	0.799091	8.57985	0.0931357	7.83e-15	-0.012689	-0.0724529	0.175135	0.94231
rs57022618:176042384:TGAGC:T	2	176042385	ATP5G3	cg17273725	176042507	122	ATP5G3	3'UTR	T	TGAGC	0.161017	0.00840336	TGAGC	0.28022	0.0990099	1	90.7307	1.99e-20	1015	1.58e-11	0.677916	9.69384	0.0699327	1.26e-18	0.564562	3.98992	0.141497	0.000246556	0.737194	8.64935	0.0852312	5.18e-15	-0.185378	-1.25971	0.147159	0.209171
rs10795536:7277060:G:A	10	7277060	SFMBT2	cg16279100	7273434	3626	SFMBT2	Body	G	A	0.302521	0	A	0.188119	0	1	90.7295	1.99e-20	2191	3.42e-11	0.919038	9.68507	0.0948922	1.34e-18	0.939362	4.55675	0.206147	4.1e-05	0.915794	8.36454	0.109485	2.81e-14	-0.0299325	-0.136041	0.220025	0.891919
rs586050:80732513:A:G	17	80732513	TBCD	cg19893067	80732956	443	TBCD	Body	G	A	0.559829	0.0168067	A	0.314433	0.039604	1	90.7181	2e-20	1323	2.08e-11	0.806746	9.45519	0.0853231	6.31e-18	0.631456	2.4342	0.25941	0.0190518	0.83466	9.2083	0.0906422	1.78e-16	-0.164619	-0.830951	0.198109	0.406945
rs2833401	21	32791096	TIAM1	cg25565412	32783181	7915	TIAM1	5'UTR	G	A	0.0635593	0.00840336	A	0.25	0.00990099	1	90.7196	2e-20	1417	2.22e-11	0.950431	9.31089	0.102077	1.66e-17	0.69014	2.91665	0.236621	0.00555096	1.04424	9.06713	0.115168	4.19e-16	-0.372929	-1.70315	0.218964	0.0900196
rs35709473:9163176:CT:C	19	9163177	-	cg05103987	9170165	6988	-	-	C	CT	0.533019	0.109244	CT	0.387097	0.0792079	0	90.7119	2.01e-20	1123	1.77e-11	0.685356	9.37932	0.073071	1.05e-17	0.554221	2.86414	0.193503	0.00638499	0.7281	9.08343	0.080157	3.8e-16	-0.248384	-1.45171	0.171097	0.148074
rs34749945:63689215:C:CT	15	63689216	-	cg13815482	63689196	20	LOC102723344	Body	CT	C	0.303571	0.0588235	C	0.272727	0.019802	1	90.7055	2.01e-20	1410	2.23e-11	-0.746017	-8.77588	0.0850076	5.67e-16	-0.987129	-6.44301	0.153209	7.52e-08	-0.699228	-7.01378	0.0996934	6.18e-11	-0.1771	-0.881675	0.200868	0.37896
rs4394754	10	134343062	-	cg08527460	134341220	1842	-	-	C	T	0.344538	0	T	0.388889	0.019802	1	90.7069	2.01e-20	1446	2.28e-11	0.796485	9.77454	0.0814856	7.27e-19	0.716361	3.63057	0.197314	0.000733634	0.81396	8.80488	0.0924442	2.04e-15	0.00507827	0.0257714	0.197051	0.979464
rs1500482	2	234683038	UGT1A8|UGT1A1|UGT1A7|UGT1A10|UGT1A3|UGT1A9|DQ655967|DQ655968|DQ655969|UGT1A5|UGT1A6|UGT1A4	cg09409957	234683067	29	MROH2A	TSS1500	T	C	0.239496	0	C	0.18	0.00990099	1	90.709	2.01e-20	1497	2.36e-11	0.966172	9.58701	0.100779	2.59e-18	1.03199	4.47297	0.230717	5.37e-05	0.955432	8.40842	0.113628	2.17e-14	0.0842712	0.336508	0.250428	0.736824
6:32936748:TGG:TG	6	-	-	cg25310384	32923150	-	-	-	TGG	TG	0.13913	0.0336134	TG	0.056701	0.039604	1	90.7081	2.01e-20	4507	3.51e-11	-1.20589	-9.36957	0.128703	1.12e-17	-1.16997	-4.78939	0.244284	1.93e-05	-1.24963	-8.23224	0.151797	6.11e-14	-0.0773023	-0.271502	0.284721	0.786272
rs34723403:41478756:A:AT	1	41478757	CTPS1|SLFNL1-AS1	cg09290354	41806946	328189	-	-	A	AT	0.114407	0.00840336	AT	0.0445545	0	0	90.6942	2.02e-20	1324	2.1e-11	-1.41842	-9.59333	0.147854	2.49e-18	-1.32067	-5.45715	0.242008	2.1e-06	-1.51746	-7.80473	0.194428	7.31e-13	0.156573	0.518198	0.30215	0.604866
rs1594465:64887342:T:G	7	64887342	-	cg00655923	64895418	8076	-	-	T	G	0.137931	0.0252101	G	0.43299	0.039604	1	90.7007	2.02e-20	983	1.56e-11	0.705001	9.66354	0.0729548	1.55e-18	0.668298	4.23679	0.157737	0.000114017	0.722481	8.52938	0.0847051	1.06e-14	-0.149096	-0.948725	0.157154	0.343851
rs5771904	22	49054502	FAM19A5	cg09106629	49059605	5103	FAM19A5	Body	A	G	0.193277	0	G	0.358586	0.019802	1	90.7008	2.02e-20	2570	3.53e-11	0.758838	9.22354	0.0822719	2.97e-17	0.874822	6.33449	0.138105	1.09e-07	0.710966	7.11162	0.0999725	3.61e-11	0.205887	1.14274	0.180169	0.254447
rs11309531:1509049:CT:C	7	1509050	INTS1	cg05447579	1515693	6643	INTS1	Body	CT	C	0.490826	0.0840336	C	0.455056	0.118812	0	90.6868	2.03e-20	1268	2.02e-11	0.814392	10.2058	0.0797969	3.78e-20	0.907713	4.49132	0.202104	5.07e-05	0.757943	8.39731	0.0902602	2.31e-14	0.133161	0.630619	0.211159	0.528976
rs6859683:171129536:T:G	5	171129536	-	cg06668976	171129636	100	-	-	T	G	0.25641	0.0168067	G	0.239583	0.049505	1	90.6898	2.03e-20	1325	2.11e-11	0.756082	8.92276	0.0847364	2.17e-16	0.993137	7.10547	0.139771	8.01e-09	0.657283	6.34051	0.103664	2.24e-09	0.379847	1.90833	0.199047	0.0577124
rs2206800:11865107:T:C	20	11865107	-	cg22654039	11871282	6175	BTBD3	TSS200	T	C	0.319328	0	C	0.295	0.00990099	1	90.6859	2.03e-20	1372	2.19e-11	0.81491	9.74392	0.0836326	8.95e-19	0.753896	4.53656	0.166182	4.38e-05	0.843244	8.3729	0.100711	2.67e-14	-0.0569425	-0.306902	0.18554	0.759222
rs34827625:78230774:G:GT	17	78230775	-	cg08138245	78231489	714	-	-	G	GT	0.420561	0.10084	GT	0.295699	0.0792079	0	90.6808	2.04e-20	1550	2.48e-11	0.796407	9.4679	0.0841165	5.79e-18	0.857987	4.77847	0.179553	2e-05	0.813698	8.23693	0.0987866	5.95e-14	0.033741	0.176623	0.191034	0.859975
rs968257:64680285:T:C	14	64680285	SYNE2	cg00851532	64680245	40	SYNE2	Body|TSS1500	C	T	0.609244	0	T	0.252632	0.0594059	1	90.674	2.04e-20	1046	1.68e-11	0.798927	9.69701	0.0823891	1.23e-18	0.824277	5.18767	0.158891	5.18e-06	0.795885	7.98512	0.099671	2.58e-13	-0.0702995	-0.425584	0.165184	0.670847
rs3752026	17	38804561	SMARCE1	cg07438660	38805042	481	SMARCE1	TSS1500	C	A	0.29386	0.0420168	A	0.106061	0.019802	1	90.681	2.04e-20	1156	1.85e-11	-0.820075	-7.82977	0.104738	2.31e-13	-1.35069	-7.79406	0.173297	7.98e-10	-0.684947	-5.47116	0.125192	1.69e-07	-0.568294	-2.46675	0.230382	0.0144352
rs7940224:61952855:G:A	11	61952855	-	cg10236324	61957511	4656	SCGB1D1	TSS200	G	A	0.283898	0.00840336	A	0.166667	0.019802	1	90.6764	2.04e-20	1167	1.87e-11	-0.855872	-9.61863	0.0889807	2.09e-18	-0.883976	-4.69904	0.188118	2.59e-05	-0.854438	-8.28223	0.103165	4.56e-14	-0.0952544	-0.45032	0.211526	0.652944
rs4754035	11	101882379	-	cg10552127	101882138	241	-	-	C	T	0.351695	0.00840336	T	0.405	0.00990099	1	90.6735	2.04e-20	1252	2.01e-11	-0.797758	-9.96583	0.0800492	1.97e-19	-0.811512	-4.72276	0.17183	2.4e-05	-0.772491	-8.26856	0.0934251	4.94e-14	-0.0534764	-0.29196	0.183163	0.770605
rs9295391:170502825:G:A	6	170502825	-	cg04012719	170491511	11314	-	-	A	G	0.273504	0.0168067	G	0.573684	0.0594059	1	90.6772	2.04e-20	1360	2.18e-11	-0.779593	-9.3762	0.0831459	1.07e-17	-0.836919	-5.23892	0.15975	4.36e-06	-0.796523	-7.95178	0.100169	3.13e-13	-0.143651	-0.758347	0.189427	0.449094
rs7929654:129757886:T:C	11	129757886	NFRKB	cg19386420	129763781	5895	NFRKB	5'UTR|TSS1500	T	C	0.384615	0.0168067	C	0.252525	0.019802	1	90.6806	2.04e-20	1527	2.44e-11	-0.90157	-9.81557	0.091851	5.5e-19	-1.0322	-5.25291	0.1965	4.16e-06	-0.854175	-7.94277	0.107541	3.3e-13	-0.365557	-1.64521	0.222195	0.101423
rs11156851:35104465:A:C	14	35104465	-	cg17346022	35100095	4370	SNX6	TSS1500	C	A	0.354701	0.0168067	A	0.181319	0.0990099	1	90.6783	2.04e-20	1583	2.53e-11	-0.596378	-9.46783	0.0629899	5.79e-18	-0.414479	-2.34422	0.176809	0.0236462	-0.633823	-9.22946	0.0686739	1.56e-16	0.286934	1.86485	0.153864	0.063597
rs9619912:22667152:G:A	22	22667152	abParts|LOC96610	cg25330366	22599189	67963	VPREB1	TSS200	G	A	0.429907	0.10084	A	0.489362	0.0693069	0	90.6758	2.04e-20	1119	1.79e-11	0.774845	9.29774	0.0833369	1.81e-17	0.901752	5.62997	0.16017	1.18e-06	0.743834	7.6798	0.0968559	1.49e-12	0.202526	1.05721	0.191567	0.291632
rs10908454	1	155066416	-	cg13808842	155066096	320	-	-	G	A	0.521739	0.0336134	A	0.4	0.00990099	1	90.6656	2.05e-20	657	1.06e-11	0.665817	9.83682	0.0676862	4.76e-19	0.641104	4.5069	0.14225	4.82e-05	0.662916	8.3877	0.0790344	2.45e-14	0.0397169	0.247238	0.160642	0.804965
rs10548435:91187616:AACAG:A	7	91187617	-	cg18171212	91187648	31	-	-	AACAG	A	0.103448	0.0252101	A	0.229592	0.029703	1	90.661	2.06e-20	867	1.4e-11	1.01982	9.45154	0.1079	6.46e-18	1.16856	4.69799	0.248737	2.6e-05	1.00919	8.2819	0.121855	4.57e-14	0.0595619	0.237739	0.250535	0.812315
rs3085724:156255515:TCA:T	3	156255516	KCNAB1	cg14929208	156273297	17781	SSR3	TSS1500	T	TCA	0.428571	0	TCA	0.505	0.00990099	1	90.6622	2.06e-20	958	1.55e-11	-0.716641	-9.5472	0.0750629	3.39e-18	-0.848667	-4.02802	0.210691	0.000219129	-0.708928	-8.6277	0.0821688	5.89e-15	-0.12182	-0.585215	0.208162	0.559031
rs143731945:159726617:G:A	3	159726617	AK097161	cg08248747	159725004	1613	IL12A-AS1	Body	G	A	0.00420168	0	A	0.15	0.00990099	0	90.6464	2.07e-20	1057	1.72e-11	1.6112	9.84257	0.163698	4.57e-19	1.57199	4.82833	0.325575	1.7e-05	1.60832	8.20571	0.196	7.14e-14	0.144149	0.424334	0.339706	0.671757
rs2024664:97584792:A:G	14	97584792	-	cg03313776	97584249	543	-	-	A	G	0.188034	0.0168067	G	0.132653	0.029703	1	90.6525	2.07e-20	1574	2.55e-11	-0.89784	-9.19809	0.0976115	3.52e-17	-1.11848	-6.07464	0.184123	2.62e-07	-0.840609	-7.33153	0.114657	1.07e-11	-0.0708977	-0.302138	0.234654	0.762846
rs636626:114591921:T:C	3	114591921	ZBTB20	cg00791181	114569943	21978	ZBTB20	Body|5'UTR	C	T	0.10084	0	T	0.360825	0.039604	1	90.6433	2.08e-20	695	1.13e-11	-0.805357	-10.0254	0.080332	1.31e-19	-0.81221	-5.13583	0.158146	6.15e-06	-0.792892	-8.01664	0.0989057	2.15e-13	0.0112421	0.0675971	0.166311	0.946171
rs10760453	9	129500485	-	cg02549286	129495785	4700	-	-	C	T	0.168067	0	T	0.176768	0.019802	1	90.6404	2.08e-20	1095	1.79e-11	-0.791034	-9.32145	0.0848617	1.55e-17	-0.774867	-4.56264	0.169829	4.03e-05	-0.844558	-8.356	0.101072	2.95e-14	0.058314	0.304935	0.191234	0.760718
rs2283497:4066061:G:T	16	4066061	ADCY9	cg21814875	4068622	2561	ADCY9	Body	G	T	0.403361	0	T	0.457895	0.0594059	1	90.6389	2.08e-20	1205	1.97e-11	-0.713285	-9.97144	0.0715328	1.89e-19	-0.625807	-3.96988	0.157639	0.000262291	-0.717455	-8.65326	0.0829115	5.06e-15	-0.138669	-0.757441	0.183076	0.449634
rs742830	6	151258127	MTHFD1L	cg10413467	151260255	2128	MTHFD1L	Body	G	A	0.281513	0	A	0.64	0.00990099	1	90.6418	2.08e-20	1940	3.16e-11	-0.816189	-9.81684	0.0831418	5.45e-19	-0.621036	-3.14268	0.197614	0.00299386	-0.843219	-8.98695	0.093827	6.81e-16	-0.0946446	-0.516308	0.18331	0.606182
12:112444891:T:A	12	-	-	cg03324638	112443782	-	TMEM116	Body|5'UTR	T	A	0.12605	0	A	0.30198	0	1	90.6318	2.09e-20	365	5.98e-12	0.955951	9.82312	0.0973164	5.22e-19	1.0421	4.25659	0.244821	0.000107105	0.924314	8.51547	0.108545	1.15e-14	0.0643349	0.276804	0.232421	0.782203
rs2218994:64969225:C:T	14	64969225	ZBTB25|ZBTB1	cg23265500	65016591	47366	C14orf50	TSS200	T	C	0.219828	0.0252101	C	0.193878	0.029703	1	90.6294	2.09e-20	1236	2.03e-11	-0.997623	-10.0243	0.0995207	1.32e-19	-1.02375	-4.5269	0.226149	4.52e-05	-0.957291	-8.37476	0.114307	2.64e-14	-0.270404	-1.12417	0.240537	0.262225
rs71436424:31481030:C:G	13	31481030	MEDAG|TEX26-AS1	cg25226285	31480136	894	MEDAG|TEX26-AS1	TSS200|Body	C	G	0.128205	0.0168067	G	0.0656566	0.019802	1	90.6293	2.09e-20	1364	2.24e-11	1.20476	9.43255	0.127724	7.34e-18	1.49066	4.21835	0.353375	0.000120845	1.16329	8.53433	0.136307	1.03e-14	-0.311964	-0.885732	0.352211	0.376775
rs12516270:156487472:G:A	5	156487472	HAVCR1	cg01551315	156486422	1050	HAVCR1	TSS1500	G	A	0.20339	0.00840336	A	0.105	0.00990099	1	90.631	2.09e-20	1490	2.44e-11	1.00646	9.1365	0.110158	5.3e-17	0.905554	3.12266	0.289995	0.00316515	1.06033	8.99333	0.117901	6.55e-16	-0.439084	-1.68676	0.260313	0.0931352
12:130598623:C:T	12	-	-	cg20550262	130599593	-	-	-	C	T	0.0798319	0	T	0.019802	0	0	90.6281	2.09e-20	1966	3.23e-11	1.41002	9.76573	0.144385	7.72e-19	1.50724	4.96925	0.303314	1.07e-05	1.37337	8.12002	0.169134	1.18e-13	0.293783	0.834623	0.351995	0.404878
12:56818983:C:CT	12	-	-	cg09107438	56819060	-	TIMELESS	Body	C	CT	0.436975	0	CT	0.416667	0.049505	1	90.6177	2.1e-20	779	1.29e-11	0.711036	9.88981	0.0718959	3.31e-19	0.656803	3.87824	0.169356	0.000347532	0.714406	8.6935	0.0821769	3.98e-15	-0.102726	-0.603164	0.170312	0.547051
rs1467473:43371978:C:T	20	43371978	-	cg20705306	43367918	4060	-	-	C	T	0.45	0.0756303	T	0.285714	0.029703	1	90.6152	2.1e-20	1006	1.66e-11	-0.650254	-9.13806	0.0711589	5.24e-17	-0.923225	-7.10213	0.129993	8.1e-09	-0.538323	-6.33837	0.0849308	2.26e-09	-0.353946	-2.29815	0.154013	0.0225376
rs11563893:90008380:C:T	7	90008380	GTPBP10	cg09277219	90032467	24087	CLDN12	TSS200	C	T	0.197479	0	T	0.315	0.00990099	1	90.6198	2.1e-20	1365	2.25e-11	0.708989	9.46576	0.0749004	5.87e-18	0.824254	5.71916	0.144121	8.72e-07	0.672037	7.60993	0.0883106	2.22e-12	0.14109	0.845969	0.166779	0.398533
12:130600499:T:A	12	-	-	cg11839095	130599729	-	-	-	T	A	0.0798319	0	A	0.015	0.00990099	0	90.6155	2.1e-20	1966	3.25e-11	1.34142	9.67373	0.138666	1.44e-18	1.6432	4.25333	0.386334	0.000108216	1.25499	8.51614	0.147366	1.14e-14	0.242441	0.673368	0.360042	0.501453
rs61854096:45981184:A:C	10	45981184	44628	cg25074794	45958885	22299	44628	Body	A	C	0.214286	0	C	0.163366	0	1	90.6074	2.11e-20	961	1.59e-11	-0.978164	-9.70164	0.100825	1.19e-18	-1.00165	-4.45403	0.224886	5.71e-05	-0.983421	-8.41243	0.116901	2.12e-14	-0.120022	-0.485968	0.246975	0.627497
rs2003968:2266812:T:C	17	2266812	JA611268|SGSM2	cg02569219	2266849	37	SGSM2	Body	T	C	0.40708	0.0504202	C	0.541667	0.049505	1	90.6093	2.11e-20	1000	1.66e-11	-0.695124	-9.8489	0.0705788	4.38e-19	-0.788774	-5.40172	0.146023	2.53e-06	-0.64623	-7.83777	0.0824507	6.05e-13	-0.136186	-0.815816	0.166933	0.41553
rs10908821:161008535:C:G	1	161008535	F11R|USF1|TSTD1	cg27180868	161008750	215	TSTD1	5'UTR|1stExon	C	G	0.116379	0.0252101	G	0.0969388	0.029703	1	90.6057	2.11e-20	1234	2.05e-11	1.19469	9.2432	0.12925	2.61e-17	1.16246	4.29207	0.27084	9.57e-05	1.27725	8.49611	0.150333	1.29e-14	-0.0748722	-0.256546	0.291847	0.797781
rs247467	5	133389820	VDAC1	cg21280069	133387087	2733	-	-	A	G	0.256303	0	G	0.445545	0	1	90.6056	2.11e-20	1464	2.43e-11	0.81374	9.05871	0.0898295	8.86e-17	0.60236	2.59941	0.231729	0.0126628	0.883839	9.15689	0.0965218	2.43e-16	-0.127712	-0.623677	0.204773	0.533516
rs7326480:21476997:A:G	13	21476997	XPO4	cg19062975	21477374	377	XPO4	TSS1500	G	A	0.16087	0.0336134	A	0.196809	0.0693069	1	90.613	2.11e-20	1607	2.66e-11	0.811882	9.66399	0.0840111	1.54e-18	0.646921	3.24331	0.199463	0.00225775	0.835789	8.94952	0.0933892	8.54e-16	-0.132354	-0.667212	0.198368	0.505369
rs17824181	2	47028590	-	cg05233441	47030246	1656	-	-	A	G	0.402778	0.092437	G	0.202128	0.0693069	1	90.6095	2.11e-20	1735	2.87e-11	0.783316	8.79707	0.0890428	4.94e-16	1.04486	5.71668	0.182774	8.79e-07	0.763006	7.61112	0.100249	2.21e-12	0.0335086	0.169663	0.1975	0.865438
rs17465	17	40308734	RAB5C|KCNH4	cg13470069	40307567	1167	RAB5C	TSS1500	C	T	0.0798319	0	T	0.0891089	0	1	90.6043	2.12e-20	845	1.4e-11	1.42657	10.0775	0.14156	9.15e-20	1.46997	3.98084	0.369262	0.000253567	1.3909	8.64622	0.160868	5.27e-15	-0.140234	-0.40319	0.347811	0.687219
rs6907987	6	170736509	-	cg04740454	170734061	2448	-	-	A	G	0.201681	0	G	0.188119	0	1	90.5996	2.12e-20	1075	1.79e-11	-1.00382	-9.50498	0.105609	4.51e-18	-0.682963	-2.77475	0.246135	0.00807814	-1.06424	-9.10496	0.116886	3.33e-16	0.297366	1.16478	0.255297	0.245429
rs1880296	7	1216212	-	cg17541715	1216824	612	-	-	T	G	0.462185	0	G	0.480198	0	1	90.5969	2.12e-20	1234	2.06e-11	-0.731065	-9.42131	0.0775969	7.92e-18	-0.821957	-5.68308	0.144632	9.84e-07	-0.715313	-7.63541	0.0936837	1.92e-12	-0.104525	-0.585067	0.178655	0.559131
rs2250795	6	88393705	AKIRIN2	cg02619037	88381391	12314	-	-	T	C	0.189076	0	C	0.539604	0	1	90.5964	2.12e-20	1270	2.12e-11	0.807467	9.71886	0.0830824	1.06e-18	0.748485	4.09292	0.182873	0.000179079	0.810688	8.59328	0.0943398	7.23e-15	-0.0405854	-0.219556	0.184853	0.82643
rs11236503	11	70364590	BC127192|SHANK2	cg08208138	70364625	35	SHANK2	Body	C	T	0.198276	0.0252101	T	0.448454	0.039604	1	90.6018	2.12e-20	1320	2.19e-11	-0.753066	-10.2641	0.0733689	2.52e-20	-0.607142	-3.47649	0.174642	0.00115534	-0.744066	-8.86091	0.0839716	1.46e-15	0.161823	1.01438	0.159529	0.311568
rs4864858:55089953:T:A	4	55089953	PDGFRA	cg23550826	55095282	5329	PDGFRA	1stExon|5'UTR	T	A	0.233051	0.00840336	A	0.29703	0	1	90.6046	2.12e-20	1369	2.27e-11	-0.907632	-9.60283	0.0945171	2.33e-18	-1.04637	-5.28272	0.198074	3.77e-06	-0.868805	-7.91818	0.109723	3.8e-13	-0.277284	-1.30807	0.211979	0.192278
rs5769793:49408163:G:C	22	49408163	-	cg02308793	49407243	920	-	-	G	C	0.101695	0.00840336	C	0.0842105	0.0594059	1	90.5975	2.12e-20	2810	3.71e-11	-1.06534	-9.63058	0.11062	1.93e-18	-1.35325	-5.67925	0.238279	9.97e-07	-0.98001	-7.6383	0.128302	1.89e-12	-0.235055	-0.891953	0.263528	0.373439
rs13412805:120282192:G:T	2	120282192	SCTR	cg05857967	120282171	21	SCTR	TSS200	G	T	0.0211864	0.00840336	T	0.130208	0.049505	0	90.5936	2.13e-20	1079	1.8e-11	-1.33756	-9.5634	0.139863	3.04e-18	-1.35514	-5.33083	0.254207	3.21e-06	-1.33539	-7.88516	0.169355	4.6e-13	-0.081911	-0.270604	0.302697	0.786962
rs2273742	14	55165899	SAMD4A	cg09306362	55166004	105	SAMD4A	Body	G	T	0.0462185	0	T	0.242574	0	0	90.5877	2.13e-20	1030	1.72e-11	-1.02018	-9.89425	0.103108	3.21e-19	-0.766625	-3.70759	0.206772	0.000582792	-1.1228	-8.76593	0.128086	2.58e-15	0.175248	0.853914	0.205229	0.394126
rs11586830:153860305:G:A	1	153860305	GATAD2B	cg08545598	153839026	21279	GATAD2B	5'UTR	G	A	0.323529	0	A	0.193069	0	1	90.5951	2.13e-20	729	1.22e-11	-0.598578	-9.33035	0.0641539	1.46e-17	-0.535572	-3.0816	0.173796	0.00354556	-0.61378	-9.00549	0.0681562	6.09e-16	0.158214	0.913701	0.173158	0.361922
rs62241278:19985226:T:C	3	19985226	EFHB	cg05483252	19988132	2906	RAB5A	TSS1500	C	T	0.447368	0.0420168	T	0.561224	0.029703	1	90.5888	2.13e-20	1629	2.73e-11	-0.754914	-9.81605	0.0769061	5.48e-19	-0.89551	-4.78175	0.187277	1.98e-05	-0.719146	-8.22944	0.087387	6.21e-14	-0.179835	-0.884054	0.203421	0.377678
rs118170017:57652586:A:C	15	57652586	-	cg01089516	57668261	15675	CGNL1	TSS1500	A	C	0.0769231	0.0168067	C	0.02	0.00990099	0	90.5859	2.14e-20	1536	2.57e-11	1.62713	9.65186	0.168582	1.67e-18	1.90928	2.03076	0.940181	0.0483496	1.57912	9.29849	0.169826	1.03e-16	1.26041	1.52907	0.824296	0.127752
rs60825248:55260647:G:A	2	55260647	RTN4	cg09962086	55260717	70	RTN4	Body|5'UTR	G	A	0.119658	0.0168067	A	0.155	0.00990099	1	90.5812	2.14e-20	1571	2.64e-11	1.05584	9.74751	0.108319	8.74e-19	0.866499	3.53279	0.245273	0.000979671	1.1117	8.83745	0.125795	1.68e-15	-0.371248	-1.48592	0.249843	0.138799
rs1810706:30318836:G:A	13	30318836	-	cg16551214	30317643	1193	-	-	A	G	0.153846	0.0168067	G	0.215054	0.0792079	1	90.5852	2.14e-20	1927	3.23e-11	-1.07002	-9.75876	0.109647	8.09e-19	-0.969323	-4.79503	0.202152	1.89e-05	-1.11044	-8.22149	0.135065	6.51e-14	0.146211	0.619032	0.236193	0.536566
rs111594438:38444800:G:A	5	38444800	EGFLAM	cg13627796	38445287	487	EGFLAM	TSS1500|Body	G	A	0	0	A	0.130435	0.0891089	0	90.5839	2.14e-20	1337	2.24e-11	1.59547	9.43105	0.169173	7.42e-18	1.78867	6.69337	0.26723	3.22e-08	1.55165	6.76629	0.22932	2.36e-10	0.201512	0.629784	0.319971	0.529521
rs572846:66331458:A:G	11	66331458	ACTN3|CTSF	cg08549728	66456462	125004	SPTBN2	Body	G	A	0.456897	0.0252101	A	0.19	0.00990099	1	90.5729	2.15e-20	545	9.19e-12	-0.789611	-9.61609	0.0821135	2.13e-18	-0.675068	-4.22079	0.159939	0.00011992	-0.831949	-8.52982	0.0975342	1.06e-14	0.0444601	0.259246	0.171498	0.795699
rs1129201:37223785:C:T	17	37223785	LOC100131347|PLXDC1	cg02889777	37213271	10514	-	-	T	C	0.385593	0.00840336	C	0.505376	0.0792079	1	90.5683	2.15e-20	1025	1.73e-11	0.764532	9.60458	0.0796008	2.3e-18	0.821554	4.24468	0.193549	0.000111213	0.76278	8.51769	0.0895525	1.13e-14	-0.17055	-0.879579	0.1939	0.380093
rs6113817:22800907:G:A	20	22800907	-	cg09932392	22804842	3935	-	-	G	A	0.403361	0	A	0.21	0.00990099	1	90.5765	2.15e-20	1350	2.27e-11	-0.753178	-9.70303	0.077623	1.18e-18	-0.810962	-4.7155	0.171978	2.45e-05	-0.703422	-8.26683	0.0850897	4.99e-14	-0.194661	-1.03029	0.188937	0.304058
rs2133705	10	77542558	C10orf11	cg03641066	77542423	135	C10orf11	TSS200	C	T	0.491597	0	T	0.262376	0	1	90.5608	2.16e-20	926	1.57e-11	-0.76369	-9.76484	0.0782081	7.77e-19	-0.666298	-3.67834	0.181141	0.000636187	-0.771168	-8.77671	0.0878653	2.42e-15	-0.0493362	-0.264651	0.18642	0.791538
rs189727255:33775350:G:A	1	33775350	A3GALT2	cg12859840	33836964	61614	PHC2	Body	G	A	0.323276	0.0252101	A	0.155	0.00990099	1	90.5621	2.16e-20	1017	1.72e-11	-0.721452	-7.7255	0.0933858	4.38e-13	-0.15038	-0.726564	0.206974	0.471341	-0.95275	-9.48864	0.10041	3.21e-17	0.807626	3.98959	0.202433	9.14e-05
rs35763593:34363566:T:G	9	34363566	-	cg23298829	34347331	16235	-	-	T	G	0.439655	0.0252101	G	0.171717	0.019802	1	90.563	2.16e-20	1129	1.91e-11	-0.877757	-9.66052	0.0908602	1.58e-18	-0.690208	-3.38283	0.204033	0.00151603	-0.921736	-8.89491	0.103625	1.19e-15	0.226966	1.14995	0.197371	0.251473
rs2382864	9	138067653	-	cg00423675	138067680	27	-	-	C	T	0.47479	0	T	0.366337	0	1	90.5595	2.16e-20	1812	3.08e-11	-0.699352	-9.45789	0.0739437	6.19e-18	-0.91303	-5.35324	0.170556	2.98e-06	-0.654865	-7.8678	0.0832335	5.09e-13	-0.316653	-1.66779	0.189864	0.0968482
rs3800267	6	170632383	FAM120B	cg06212289	170606058	26325	-	-	A	G	0.168067	0	G	0.049505	0	0	90.5572	2.17e-20	1170	1.99e-11	-1.10859	-9.02779	0.122797	1.09e-16	-1.19619	-4.64186	0.257697	3.12e-05	-1.15667	-8.30725	0.139236	3.93e-14	0.0661898	0.231296	0.286169	0.81731
rs34917607:78226271:G:GA	5	78226272	ARSB	cg01026730	78224071	2201	ARSB	Body	GA	G	0.504274	0.0168067	G	0.27	0.00990099	1	90.5534	2.17e-20	1173	2e-11	0.76204	9.60465	0.0793408	2.3e-18	0.786619	4.51161	0.174355	4.75e-05	0.764623	8.37847	0.0912604	2.59e-14	-0.0765367	-0.429157	0.178342	0.668249
rs35613439:155335262:C:CAG	3	155335263	PLCH1	cg12611897	155349216	13953	PLCH1	Body|5'UTR	CAG	C	0.65678	0.00840336	C	0.306122	0.029703	1	90.5419	2.18e-20	1074	1.84e-11	-0.57008	-9.48527	0.0601016	5.15e-18	-0.537151	-5.22369	0.10283	4.59e-06	-0.594331	-7.9533	0.0747276	3.1e-13	-0.0239596	-0.196161	0.122142	0.844674
rs4456835:113941034:C:A	3	113941034	AX747798	cg09626521	113933104	7930	-	-	C	A	0.15812	0.0168067	A	0.113861	0	1	90.5321	2.19e-20	991	1.71e-11	1.11168	9.69614	0.114652	1.24e-18	1.05213	3.5705	0.294673	0.000876641	1.11319	8.81951	0.12622	1.87e-15	-0.268443	-0.91975	0.291865	0.358759
rs12445349:88048652:C:T	16	88048652	BANP	cg08808042	88053104	4452	BANP	Body	C	T	0.379464	0.0588235	T	0.217172	0.019802	1	90.537	2.19e-20	1230	2.11e-11	0.69207	9.28375	0.0745464	1.99e-17	0.462921	2.52056	0.183658	0.0154176	0.749541	9.17517	0.0816923	2.18e-16	-0.383308	-2.20428	0.173893	0.028591
rs5748485	22	19923415	TXNRD2	cg22820354	19921166	2249	TXNRD2	Body	G	A	0.378151	0	A	0.356436	0	1	90.5372	2.19e-20	1306	2.24e-11	0.784679	9.23714	0.0849483	2.71e-17	0.402066	1.56241	0.257338	0.125357	0.857394	9.38595	0.0913487	6.02e-17	-0.406452	-1.8409	0.220789	0.0670468
rs6592554	11	70226040	AK125463|PPFIA1	cg12396106	70232216	6176	-	-	G	A	0.117647	0	A	0.30198	0	1	90.5335	2.19e-20	1311	2.26e-11	-0.896327	-9.05695	0.0989656	8.97e-17	-0.794856	-3.08179	0.257921	0.00354377	-0.951776	-9.00201	0.105729	6.22e-16	-0.222636	-0.883853	0.251892	0.377786
rs71484612:121842871:G:A	10	121842871	-	cg24968448	121771256	71615	-	-	G	A	0.150862	0.0252101	A	0.00990099	0	0	90.5236	2.2e-20	1310	2.27e-11	-1.33844	-9.25073	0.144685	2.48e-17	-0.986124	-2.1741	0.453579	0.0351194	-1.38857	-9.26266	0.14991	1.28e-16	0.414154	1.18128	0.350598	0.238828
rs73225431:137484557:T:C	3	137484557	SOX14	cg21368820	137484586	29	-	-	T	C	0.256637	0.0504202	C	0.166667	0.049505	1	90.5307	2.2e-20	996	1.72e-11	-0.901037	-8.86504	0.101639	3.17e-16	-1.34109	-6.63555	0.202107	3.92e-08	-0.830948	-6.81911	0.121856	1.78e-10	-0.202353	-0.888979	0.227624	0.375031
rs11859311:2036937:G:C	16	2036937	GFER|TCRBV20S1	cg00789347	2039030	2093	SYNGR3	TSS1500	G	C	0.113043	0.0336134	C	0.138298	0.0693069	1	90.5289	2.2e-20	1207	2.08e-11	-1.25328	-10.2217	0.12261	3.38e-20	-1.41069	-4.60008	0.306667	3.57e-05	-1.16535	-8.32876	0.139919	3.47e-14	-0.41537	-1.4346	0.289536	0.152887
rs8133205:47599280:C:T	21	47599280	SPATC1L	cg13012494	47604986	5706	C21orf56	TSS1500	C	T	0.106195	0.0504202	T	0.318182	0.019802	1	90.5231	2.2e-20	1671	2.89e-11	-0.884905	-9.65684	0.091635	1.62e-18	-0.814381	-4.09607	0.19882	0.000177327	-0.901971	-8.58751	0.105033	7.49e-15	-0.110101	-0.534987	0.205801	0.593225
rs1893599:44333685:G:A	21	44333685	-	cg11943058	44253516	80169	-	-	G	A	0.208696	0.0336134	A	0.278351	0.039604	1	90.528	2.2e-20	1806	3.12e-11	-0.915081	-9.65764	0.094752	1.61e-18	-0.915107	-4.81041	0.190235	1.8e-05	-0.9118	-8.20902	0.111073	7e-14	-0.140573	-0.651175	0.215877	0.515645
rs17178655	10	51561799	PARG|TIMM23|TIMM23B|MSMB	cg00807366	51553061	8738	MSMB	Body	G	A	0.184874	0	A	0.143564	0	1	90.5158	2.21e-20	306	5.31e-12	0.91709	9.70524	0.0944943	1.16e-18	0.866108	4.0283	0.215006	0.00021894	0.921692	8.61909	0.106936	6.2e-15	-0.129712	-0.594923	0.218032	0.552536
rs10988919:102672253:A:G	9	102672253	STX17	cg14153061	102669613	2640	STX17	5'UTR	A	G	0.347458	0.00840336	G	0.569307	0	1	90.5159	2.21e-20	428	7.43e-12	-0.76503	-9.55356	0.080078	3.25e-18	-0.842751	-5.13589	0.164091	6.15e-06	-0.743962	-8.00865	0.0928948	2.25e-13	0.0574941	0.325428	0.176672	0.745181
rs383074:77314392:G:A	18	77314392	-	cg16288354	77312882	1510	-	-	G	A	0.635593	0.00840336	A	0.297872	0.0693069	1	90.5175	2.21e-20	1341	2.33e-11	-0.730696	-9.94017	0.0735093	2.35e-19	-0.811172	-5.33309	0.152102	3.19e-06	-0.671271	-7.87881	0.0851995	4.77e-13	-0.0705995	-0.446477	0.158126	0.655713
rs10891540	11	113239082	TTC12	cg14159747	113255604	16522	-	-	G	A	0.508547	0.0168067	A	0.53	0.00990099	1	90.516	2.21e-20	1360	2.36e-11	-0.693036	-8.69787	0.0796789	9.42e-16	-0.931078	-6.7429	0.138083	2.73e-08	-0.61474	-6.71188	0.0915898	3.16e-10	-0.36767	-2.00269	0.183588	0.0464968
rs6076290:24851885:T:A	20	24851885	-	cg18628232	24877068	25183	-	-	T	A	0.367521	0.0168067	A	0.490099	0	1	90.5218	2.21e-20	1432	2.48e-11	-0.796154	-9.55545	0.0833195	3.21e-18	-1.0211	-5.97595	0.170868	3.66e-07	-0.733355	-7.40336	0.099057	7.14e-12	-0.328901	-1.65405	0.198846	0.0996115
rs10144409	14	25597543	-	cg11217744	25597562	19	-	-	A	G	0.420168	0	G	0.163366	0	1	90.5203	2.21e-20	1575	2.73e-11	0.690659	9.58198	0.072079	2.68e-18	0.687003	4.86659	0.141167	1.5e-05	0.702744	8.17537	0.0859587	8.53e-14	0.0806558	0.497462	0.162135	0.619384
rs73591151:73127556:G:A	16	73127556	HCCAT5	cg27499850	73127462	94	HTA	Body	G	A	0.0215517	0.0252101	A	0.146739	0.0891089	0	90.5194	2.21e-20	1443	2.5e-11	1.30642	9.31083	0.140312	1.66e-17	1.49891	6.07875	0.246583	2.59e-07	1.25295	7.31903	0.17119	1.14e-11	0.0477305	0.162995	0.292834	0.870679
rs112670229:119501397:CAGGAGA:C	3	119501398	NR1I2	cg05181799	119500059	1339	NR1I2	1stExon|TSS1500|5'UTR	CAGGAGA	C	0.382353	0	C	0.257426	0	1	90.5108	2.22e-20	1290	2.24e-11	-0.829065	-9.48491	0.0874088	5.16e-18	-0.887889	-4.48241	0.198083	5.21e-05	-0.82704	-8.39159	0.0985558	2.39e-14	-0.154753	-0.73713	0.20994	0.461866
rs3114892:89395417:G:A	16	89395417	ANKRD11	cg08311935	89387805	7612	ANKRD11	5'UTR	A	G	0.465517	0.0252101	G	0.335	0.00990099	1	90.5114	2.22e-20	1307	2.27e-11	0.643542	8.99557	0.0715399	1.34e-16	0.548358	3.55249	0.154359	0.000924475	0.710643	8.8256	0.0805207	1.8e-15	-0.212686	-1.33678	0.159103	0.18274
rs34761481:128801715:G:A	7	128801715	TSPAN33	cg16360909	128808036	6321	TSPAN33	3'UTR	G	A	0.152542	0.00840336	A	0.16	0.00990099	1	90.4997	2.23e-20	1106	1.94e-11	-1.06697	-9.98803	0.106825	1.69e-19	-1.08899	-5.54486	0.196397	1.57e-06	-0.994912	-7.73009	0.128706	1.12e-12	-0.480912	-1.94808	0.246865	0.0527382
rs6015181:56647166:G:A	20	56647166	-	cg08089183	56647187	21	-	-	A	G	0.307692	0.0168067	G	0.268041	0.039604	1	90.5017	2.23e-20	1448	2.53e-11	0.781903	9.45173	0.0827259	6.45e-18	0.914687	6.15776	0.148542	1.98e-07	0.728143	7.25146	0.100413	1.67e-11	0.268328	1.40132	0.191482	0.162595
rs56249647:1759446:C:T	8	1759446	-	cg15276477	1759446	0	-	-	C	T	0.191304	0.0336134	T	0.154255	0.0693069	1	90.5007	2.23e-20	2389	3.9e-11	1.04276	9.60233	0.108595	2.34e-18	0.735297	2.32809	0.315837	0.0245677	1.07999	9.22392	0.117086	1.62e-16	-0.472594	-1.73723	0.272039	0.0838133
12:31919866:A:G	12	-	-	cg00178279	31921214	-	-	-	G	A	0.222727	0.0756303	A	0.134021	0.039604	1	90.4868	2.24e-20	2006	3.53e-11	-0.969445	-9.74113	0.0995208	9.12e-19	-0.716764	-3.85599	0.185883	0.000371952	-1.03237	-8.69587	0.11872	3.92e-15	0.526403	2.46031	0.213957	0.014689
rs143219158:135118250:C:T	10	135118250	TUBGCP2	cg09194657	135108050	10200	TUBGCP2	Body	C	T	0.0381356	0.00840336	T	0.116162	0.019802	0	90.4854	2.25e-20	1138	2.01e-11	1.50637	9.72159	0.154951	1.04e-18	1.61479	4.14242	0.389817	0.000153406	1.49484	8.56304	0.174568	8.66e-15	-0.110157	-0.279079	0.394715	0.780459
rs10882899:99095945:G:C	10	99095945	FRAT2	cg05112828	99095883	62	FRAT2	TSS1500	G	C	0.586207	0.0252101	C	0.221053	0.0594059	1	90.4832	2.25e-20	1074	1.89e-11	-0.726608	-9.0216	0.0805409	1.13e-16	-0.633691	-4.00431	0.158252	0.000235829	-0.795024	-8.62837	0.0921408	5.87e-15	0.113817	0.701579	0.162229	0.483719
rs60060486:29214359:A:C	15	29214359	APBA2	cg00955451	29213640	719	APBA2	TSS200	A	C	0.00420168	0	C	0.15	0.00990099	0	90.4732	2.26e-20	643	1.14e-11	1.48092	9.25743	0.159971	2.37e-17	1.04475	4.09366	0.255213	0.000178666	1.76191	8.58575	0.205213	7.56e-15	-0.377771	-1.24298	0.303923	0.215261
rs3788331:22059293:C:T	22	22059293	YPEL1	cg22654142	22056517	2776	YPEL1	Body	C	T	0.383929	0.0588235	T	0.407216	0.039604	1	90.474	2.26e-20	973	1.72e-11	-0.760991	-9.2724	0.0820705	2.15e-17	-0.910707	-5.84817	0.155725	5.64e-07	-0.731303	-7.50153	0.0974872	4.11e-12	-0.16876	-0.914493	0.18454	0.361507
rs16971384	16	72931085	ZFHX3	cg26731575	72929007	2078	ZFHX3	Body	A	G	0.23913	0.0336134	G	0.505051	0.019802	1	90.4713	2.26e-20	1146	2.03e-11	-0.649752	-8.90931	0.0729295	2.37e-16	-0.58739	-3.86277	0.152064	0.000364339	-0.721055	-8.69196	0.0829565	4.01e-15	0.147031	0.95701	0.153636	0.339662
rs1612955:108661717:C:T	1	108661717	-	cg16635929	108662724	1007	-	-	T	C	0.266949	0.00840336	C	0.207071	0.019802	1	90.477	2.26e-20	1412	2.5e-11	-0.888445	-9.6762	0.0918176	1.42e-18	-0.833783	-4.50258	0.185179	4.89e-05	-0.9042	-8.37877	0.107916	2.58e-14	-0.0496612	-0.238044	0.208622	0.812079
rs61614579:3423547:T:G	6	3423547	SLC22A23	cg10992481	3428233	4686	SLC22A23	5'UTR|Body	T	G	0.0252101	0	G	0.0969388	0.029703	0	90.4717	2.26e-20	1680	2.98e-11	-1.40916	-9.65941	0.145885	1.59e-18	-1.49724	-5.60571	0.267091	1.28e-06	-1.34593	-7.68425	0.175155	1.46e-12	0.0683127	0.217464	0.314133	0.828058
rs3744825	18	42532606	SETBP1	cg00024674	42606304	73698	SETBP1	Body	G	A	0.121849	0	A	0.0445545	0	0	90.462	2.27e-20	1267	2.26e-11	-0.728814	-9.23004	0.0789611	2.85e-17	-0.857856	-6.25787	0.137084	1.41e-07	-0.674238	-7.16248	0.0941348	2.73e-11	-0.152486	-0.878962	0.173485	0.380427
rs12622248:232289127:G:A	2	232289127	-	cg08863422	232290901	1774	-	-	G	A	0.299145	0.0168067	A	0.06	0.00990099	1	90.4646	2.27e-20	1021	1.82e-11	-0.943001	-9.51933	0.0990617	4.1e-18	-1.15561	-4.689	0.246451	2.67e-05	-0.911714	-8.27513	0.110175	4.75e-14	-0.0216796	-0.0891439	0.243198	0.929053
rs62430966:1080544:G:A	7	1080544	C7orf50	cg00431813	1051703	28841	C7orf50	Body	G	A	0.141509	0.109244	A	0.123656	0.0792079	0	90.4592	2.28e-20	1146	2.05e-11	1.16401	9.79209	0.118872	6.45e-19	1.05204	3.66832	0.286791	0.000655529	1.16762	8.77511	0.133061	2.44e-15	-0.273279	-0.954095	0.286428	0.341133
rs904477	4	129522518	-	cg02761266	129522639	121	-	-	G	A	0.338983	0.00840336	A	0.0792079	0	1	90.454	2.28e-20	855	1.53e-11	0.475422	9.79331	0.0485456	6.4e-19	0.691255	6.84966	0.100918	1.9e-08	0.37162	6.59819	0.0563215	5.79e-10	0.320534	3.42267	0.0936502	0.000745342
rs145592291:62665051:GAGATGCTGGTCC:G	3	62665052	CADPS	cg26409826	62665094	42	CADPS	Body	GAGATGCTGGTCC	G	0.345455	0.0756303	G	0.123711	0.039604	1	90.4522	2.28e-20	1523	2.73e-11	0.933137	9.41231	0.09914	8.41e-18	0.846252	3.44113	0.245923	0.00128066	0.972429	8.86628	0.109677	1.41e-15	-0.205238	-0.916001	0.224059	0.360717
rs2383902	8	74268575	AK128216	cg20590817	74268733	158	RDH10-AS1	TSS200	T	G	0.365546	0	G	0.331683	0	1	90.459	2.28e-20	1542	2.75e-11	-0.705839	-8.9505	0.0788603	1.81e-16	-0.714607	-4.53999	0.157403	4.33e-05	-0.782922	-8.35748	0.0936791	2.93e-14	0.058208	0.312008	0.186559	0.755344
rs5747023:17691166:C:T	22	17691166	CECR1	cg09928888	17690568	598	CECR1	5'UTR|1stExon	T	C	0.523148	0.092437	C	0.303191	0.0693069	1	90.4526	2.28e-20	1571	2.81e-11	0.810826	9.51821	0.0851868	4.13e-18	0.65733	3.2543	0.201988	0.00218867	0.851981	8.93656	0.0953365	9.24e-16	-0.00775798	-0.0410934	0.188789	0.96726
rs7684253:57727311:C:T	4	57727311	-	cg20403142	57727309	2	-	-	T	C	0.473684	0.0420168	C	0.427835	0.039604	1	90.4582	2.28e-20	1751	3.13e-11	-0.762131	-9.2026	0.0828169	3.42e-17	-0.571362	-3.02497	0.188882	0.00414132	-0.816413	-9.01708	0.0905407	5.68e-16	0.162449	0.809611	0.200651	0.41908
rs7099219:22808537:G:A	10	22808537	-	cg12822214	22831530	22993	PIP4K2A	Body	A	G	0.0897436	0.0168067	G	0.0049505	0	0	90.451	2.28e-20	874	1.57e-11	-1.88234	-9.73384	0.193381	9.59e-19	-1.94123	-3.43761	0.564703	0.0012938	-1.85052	-8.86757	0.208684	1.4e-15	0.742115	1.40018	0.530013	0.162934
rs13015583:39387309:G:T	2	39387309	-	cg14120534	39389290	1981	-	-	G	T	0.317757	0.10084	T	0.115	0.00990099	0	90.4473	2.29e-20	896	1.61e-11	0.793606	9.58098	0.0828313	2.7e-18	0.982648	4.80119	0.204667	1.85e-05	0.772484	8.20949	0.0940964	6.98e-14	0.109536	0.552733	0.198172	0.581034
rs10830175:129532506:A:G	10	129532506	BC132944	cg18047662	129534217	1711	FOXI2	TSS1500	G	A	0.012605	0	A	0.11	0.00990099	0	90.443	2.29e-20	2332	4.01e-11	-1.18146	-9.67226	0.122149	1.46e-18	-1.24192	-4.63628	0.26787	3.17e-05	-1.17096	-8.30349	0.14102	4.02e-14	-0.263112	-0.974687	0.269945	0.330837
rs111527470:239149377:G:C	2	239149377	HES6	cg08121041	239147445	1932	HES6	3'UTR	G	C	0.364035	0.0420168	C	0.07	0.00990099	1	90.4345	2.3e-20	1478	2.67e-11	0.662545	9.87829	0.0670708	3.58e-19	0.72713	4.88222	0.148934	1.42e-05	0.624462	8.16079	0.0765198	9.29e-14	0.145856	1.00974	0.144449	0.313783
rs6988871:126103587:T:A	8	126103587	NSMCE2|KIAA0196	cg26005477	126103568	19	KIAA0196|NSMCE2	5'UTR|TSS1500	T	A	0.0384615	0.0168067	A	0.180412	0.039604	0	90.4297	2.31e-20	1504	2.73e-11	-1.19733	-9.64164	0.124183	1.79e-18	-1.03385	-3.68304	0.280705	0.000627303	-1.25279	-8.76727	0.142895	2.56e-15	0.190463	0.684979	0.278057	0.494113
rs11444435:100062073:T:TC	7	100062074	C7orf61|TSC22D4	cg01860168	100026446	35628	MEPCE|ZCWPW1	TSS1500|TSS200	T	TC	0.180672	0	TC	0.287129	0	1	90.4216	2.32e-20	798	1.45e-11	-0.924863	-9.43035	0.098073	7.45e-18	-0.898931	-4.08144	0.220249	0.000185603	-0.962699	-8.58857	0.112091	7.44e-15	0.112022	0.492178	0.227605	0.623108
rs697135:57754004:C:T	5	57754004	PLK2	cg14507193	57755944	1940	PLK2	TSS200	T	C	0.555085	0.00840336	C	0.415842	0	1	90.4199	2.32e-20	1797	3.27e-11	0.765857	9.44035	0.0811259	6.97e-18	0.873855	5.03104	0.173693	8.7e-06	0.737418	8.06899	0.0913892	1.59e-13	0.0942455	0.492212	0.191473	0.623083
rs1077359:135034202:C:G	8	135034202	-	cg04992521	135034322	120	-	-	C	G	0.155462	0	G	0.22449	0.029703	1	90.4165	2.32e-20	2059	3.76e-11	0.906969	9.46582	0.0958151	5.87e-18	0.675903	3.64515	0.185425	0.000702471	0.99955	8.78233	0.113814	2.34e-15	-0.314302	-1.50455	0.208901	0.133943
rs28600279:84628465:C:G	16	84628465	COTL1	cg17596511	84627958	507	COTL1	Body	C	G	0.133028	0.0840336	G	0.221053	0.0594059	1	90.4219	2.32e-20	2725	4.05e-11	-0.919652	-9.29226	0.0989697	1.88e-17	-0.729967	-3.47217	0.210234	0.00116999	-0.999804	-8.85246	0.112941	1.53e-15	0.0858626	0.389733	0.220311	0.697129
rs11647481:83439009:G:C	16	83439009	CDH13	cg20729586	83433871	5138	CDH13	Body	C	G	0.247899	0	G	0.262376	0	1	90.423	2.32e-20	2984	4.05e-11	-0.794544	-9.66366	0.0822197	1.54e-18	-0.741107	-3.81151	0.194439	0.00042587	-0.806147	-8.7118	0.0925351	3.56e-15	-0.0558904	-0.29109	0.192003	0.771269
rs13249448:139710147:T:C	8	139710147	COL22A1	cg16200459	139710090	57	COL22A1	Body	C	T	0.327273	0.0756303	T	0.477778	0.108911	0	90.4164	2.32e-20	1591	2.9e-11	-0.720211	-9.48271	0.0759499	5.24e-18	-0.72228	-4.56241	0.158311	4.03e-05	-0.729057	-8.34271	0.0873885	3.19e-14	0.0278839	0.162023	0.172099	0.871444
12:120730846:G:A	12	-	-	cg21001641	120729728	-	-	-	A	G	0.256637	0.0504202	G	0.32967	0.0990099	1	90.4119	2.33e-20	1042	1.91e-11	0.741988	9.54944	0.0776997	3.34e-18	1.00152	5.71833	0.175142	8.74e-07	0.668001	7.59688	0.087931	2.39e-12	0.432987	2.26532	0.191137	0.0245136
rs17011799:50298191:G:T	10	50298191	VSTM4	cg00857536	50298306	115	C10orf72	Body	G	T	0.172269	0	T	0.131313	0.019802	1	90.4113	2.33e-20	1477	2.7e-11	0.910083	9.3259	0.0975866	1.5e-17	0.897658	2.71937	0.330098	0.00932661	0.932577	9.11133	0.102354	3.21e-16	0.133894	0.461993	0.289817	0.644564
rs8045429	16	87715332	JPH3	cg02887537	87715523	191	JPH3	Body	T	C	0.109244	0	C	0.212871	0	1	90.4024	2.34e-20	1473	2.71e-11	1.0831	9.14846	0.118392	4.89e-17	0.870301	2.73317	0.318422	0.00899984	1.14579	9.10671	0.125818	3.3e-16	-0.555092	-1.9723	0.281445	0.0498882
rs11701000:47634477:G:A	21	47634477	LSS	cg22203077	47649127	14650	LSS|MCM3AP-AS1	TSS1500|TSS200	G	A	0.237288	0.00840336	A	0.0693069	0	1	90.4005	2.34e-20	1652	3.04e-11	-0.97422	-9.9348	0.0980613	2.43e-19	-0.856935	-3.66999	0.233498	0.00065228	-0.986439	-8.77107	0.112465	2.5e-15	-0.0986426	-0.445624	0.221358	0.656328
rs11665969:41391667:G:A	19	41391667	CYP2A7	cg21111256	41386507	5160	CYP2A7	Body	A	G	0.491379	0.0252101	G	0.48913	0.0891089	1	90.3958	2.35e-20	1264	2.33e-11	-0.750572	-9.29719	0.0807311	1.82e-17	-0.674314	-3.8473	0.175269	0.000381946	-0.796134	-8.69449	0.0915677	3.95e-15	0.0299638	0.160963	0.186153	0.872277
rs9456453:160255719:G:A	6	160255719	-	cg19598255	160250987	4732	-	-	G	A	0.174107	0.0588235	A	0.207447	0.0693069	1	90.3952	2.35e-20	1483	2.73e-11	-0.948104	-9.24783	0.102522	2.53e-17	-1.06361	-5.18292	0.205215	5.26e-06	-0.949022	-7.97073	0.119063	2.81e-13	0.138761	0.584712	0.237314	0.559369
rs10824636	10	80509970	-	cg00845968	80510032	62	-	-	T	C	0.436975	0	C	0.287129	0	1	90.3907	2.35e-20	1581	2.92e-11	0.645249	9.70327	0.0664981	1.18e-18	0.676242	4.68216	0.14443	2.73e-05	0.631524	8.27454	0.0763213	4.77e-14	0.0421976	0.272376	0.154924	0.785601
rs149241352:35850007:A:AAAC	14	35850008	-	cg24339395	35844969	5039	-	-	A	AAAC	0.12069	0.0252101	AAAC	0.0148515	0	0	90.3944	2.35e-20	1434	2.65e-11	1.54868	9.79191	0.158159	6.46e-19	1.65087	4.95046	0.333478	1.14e-05	1.50909	8.1171	0.185915	1.2e-13	0.0562156	0.167552	0.335511	0.867097
rs7952490:126991340:T:C	11	126991340	-	cg18419351	126985971	5369	-	-	T	C	0.172269	0	C	0.29	0.00990099	1	90.3853	2.36e-20	1676	3.11e-11	-0.930402	-9.42462	0.0987204	7.74e-18	-1.01901	-5.44706	0.187075	2.18e-06	-0.925373	-7.79197	0.11876	7.87e-13	-0.00770549	-0.0344153	0.223898	0.972579
rs111939758:6450358:C:T	1	6450358	ACOT7	cg02328793	6446234	4124	ACOT7	Body|TSS1500	C	T	0.110169	0.00840336	T	0.149485	0.039604	1	90.3779	2.37e-20	1192	2.22e-11	1.16072	9.73755	0.1192	9.35e-19	1.19848	4.78857	0.25028	1.93e-05	1.14151	8.21264	0.138995	6.86e-14	0.284615	1.00421	0.283422	0.316435
rs9978203:38520091:C:T	21	38520091	TTC3	cg08067998	38580856	60765	DSCR9	TSS200	C	T	0.252101	0	T	0.25	0.00990099	1	90.3783	2.37e-20	1311	2.44e-11	-0.757237	-9.8006	0.0772643	6.09e-19	-0.71484	-3.82026	0.187118	0.000414696	-0.761781	-8.70539	0.0875068	3.7e-15	0.0635265	0.339932	0.18688	0.734247
rs139066196:81242190:AT:A	13	81242191	-	cg15461699	81278703	36512	-	-	AT	A	0.0378151	0	A	0.0959596	0.019802	0	90.3783	2.37e-20	1444	2.69e-11	1.55583	9.63713	0.161441	1.85e-18	1.18446	3.61841	0.327344	0.000760652	1.68107	8.79121	0.191221	2.21e-15	-0.49809	-1.42317	0.349985	0.15617
rs73956054:129353302:G:C	2	129353302	-	cg09321633	129358674	5372	-	-	G	C	0.026087	0.0336134	C	0.174157	0.118812	0	90.3679	2.38e-20	1294	2.42e-11	1.32022	9.87972	0.13363	3.55e-19	1.2179	5.3124	0.229255	3.41e-06	1.35595	7.88329	0.172003	4.65e-13	0.0983682	0.363158	0.270869	0.716852
rs10779884	2	112888106	-	cg17240135	112898493	10387	FBLN7	Body	G	A	0.539474	0.0420168	A	0.464286	0.029703	1	90.3713	2.38e-20	1077	2.01e-11	-0.736377	-9.23581	0.0797307	2.74e-17	-0.740883	-3.85125	0.192375	0.000377373	-0.762333	-8.69133	0.0877119	4.03e-15	0.0847106	0.427105	0.198337	0.66974
rs9620979:30808752:T:C	22	30808752	MTFP1|SEC14L2	cg02414980	30795543	13209	SEC14L2	5'UTR|Body	C	T	0.324324	0.0672269	T	0.183673	0.029703	1	90.3696	2.38e-20	1344	2.51e-11	-0.415451	-9.8739	0.0420756	3.69e-19	-0.292798	-3.46334	0.0845421	0.0012005	-0.432223	-8.85296	0.0488224	1.53e-15	0.154185	1.52895	0.100844	0.127781
rs79060451:469379:A:G	5	469379	PP7080|AK023178|EXOC3|FLJ00157	cg01181940	478916	9537	SLC9A3	Body	A	G	0.280172	0.0252101	G	0.132653	0.029703	1	90.3616	2.39e-20	1045	1.96e-11	-0.850962	-9.73541	0.087409	9.49e-19	-1.05849	-5.51747	0.191844	1.72e-06	-0.794273	-7.74074	0.102609	1.05e-12	-0.30293	-1.39708	0.216831	0.163865
rs5992044	22	17895051	CECR2	cg22012281	17895032	19	-	-	G	A	0.290909	0.0756303	A	0.270833	0.049505	1	90.3596	2.39e-20	1692	3.18e-11	0.897982	9.36464	0.0958906	1.16e-17	1.02736	4.78435	0.214734	1.96e-05	0.89258	8.21398	0.108666	6.8e-14	-0.0078335	-0.0325688	0.240522	0.974049
rs2710356:32978959:T:C	22	32978959	SYN3	cg07915219	32979249	290	SYN3	Body	T	C	0.413043	0.0336134	C	0.626263	0.019802	1	90.3628	2.39e-20	1964	3.68e-11	0.756518	9.89789	0.0764323	3.13e-19	0.74477	3.78119	0.196967	0.00046685	0.736076	8.72154	0.0843974	3.36e-15	0.0191498	0.103268	0.185438	0.917849
rs10759194:99455367:G:A	9	99455367	-	cg06894600	99449161	6206	-	-	G	A	0.0798319	0	A	0.0792079	0	1	90.3509	2.4e-20	821	1.55e-11	-1.43682	-9.62791	0.149235	1.97e-18	-0.870884	-2.2761	0.382622	0.0277615	-1.52614	-9.22878	0.165368	1.57e-16	0.620329	1.68949	0.36717	0.0926101
rs12897979	14	100056208	CCDC85C	cg00995457	100057570	1362	CCDC85C	Body	G	A	0.309735	0.0504202	A	0.404255	0.0693069	1	90.3503	2.4e-20	1145	2.16e-11	0.715091	10.0664	0.0710374	9.87e-20	0.708256	4.14188	0.170999	0.000153666	0.677396	8.55541	0.0791775	9.06e-15	0.0236437	0.122241	0.19342	0.902825
rs13090902:42630225:G:A	3	42630225	SS18L2|SEC22C	cg19433267	42622782	7443	SEC22C	5'UTR	G	A	0.172269	0	A	0.267677	0.019802	1	90.3557	2.4e-20	1225	2.3e-11	-0.819481	-9.65896	0.0848415	1.59e-18	-0.860161	-5.80398	0.148202	6.55e-07	-0.783813	-7.52792	0.104121	3.54e-12	-0.164246	-0.892914	0.183944	0.372925
rs141652719:116028782:TTTC:T	10	116028783	VWA2	cg10835043	116031785	3002	VWA2	Body	TTTC	T	0.184874	0	T	0.272727	0.019802	1	90.3553	2.4e-20	1301	2.45e-11	0.874183	9.35143	0.0934813	1.27e-17	0.42254	1.8631	0.226794	0.0691311	0.958426	9.32117	0.102823	8.94e-17	-0.663394	-3.13786	0.211416	0.00194632
rs3760030	16	5119872	ALG1	cg00061551	5121151	1279	ALG1	TSS1500	C	T	0.317797	0.00840336	T	0.277228	0	1	90.3554	2.4e-20	1393	2.62e-11	-0.750972	-8.31707	0.0902929	1.09e-14	-0.189253	-0.88781	0.213168	0.379471	-0.901737	-9.46399	0.0952808	3.73e-17	0.533509	2.52651	0.211164	0.0122574
rs111969473:51038139:A:AT	22	51038140	MAPK8IP2	cg19808085	51040520	2380	MAPK8IP2	TSS1500|Body	A	AT	0.0210084	0	AT	0.189474	0.0594059	0	90.3531	2.4e-20	952	1.79e-11	-0.728325	-9.38918	0.0775707	9.82e-18	-0.367194	-2.73916	0.134053	0.00886124	-0.845363	-9.1022	0.0928745	3.39e-16	0.295365	1.84628	0.159978	0.0662585
rs2803316	1	1865298	-	cg15833286	1873499	8201	-	-	G	A	0.444444	0.0168067	A	0.404762	0.168317	0	90.3423	2.41e-20	441	8.35e-12	0.821073	9.80286	0.0837585	5.99e-19	0.899546	4.41065	0.203948	6.56e-05	0.793535	8.41953	0.0942494	2.03e-14	0.0253608	0.117926	0.215058	0.906239
rs10906589:14100068:A:T	10	14100068	FRMD4A	cg06858087	14099154	914	FRMD4A	Body	A	T	0.533613	0	T	0.346535	0	1	90.3413	2.41e-20	1977	3.74e-11	0.783275	9.61593	0.0814559	2.13e-18	0.673529	3.70289	0.181893	0.000591086	0.799575	8.75385	0.0913398	2.77e-15	-0.0851743	-0.469318	0.181485	0.63933
rs394784:189373753:T:C	4	189373753	LOC401164	cg21097378	189376670	2917	-	-	T	C	0.230088	0.0504202	C	0.247253	0.0990099	1	90.3426	2.41e-20	2788	4.22e-11	0.984221	9.70844	0.101378	1.14e-18	0.910505	4.02943	0.225964	0.000218175	0.984317	8.6085	0.114342	6.61e-15	-0.0603486	-0.241834	0.249546	0.809145
rs55646451:23846141:T:A	3	23846141	UBE2E1	cg17315457	23846121	20	UBE2E1-AS1|UBE2E1	Body|TSS1500	T	A	0	0	A	0.139175	0.039604	0	90.3417	2.41e-20	1431	2.71e-11	-1.37973	-9.73539	0.141723	9.49e-19	-1.04008	-4.15984	0.250029	0.000145257	-1.51726	-8.5462	0.177536	9.57e-15	0.26516	0.981817	0.27007	0.32732
rs1888964	1	152750506	LCE1F	cg05066693	152941145	190639	-	-	T	C	0.365546	0	C	0.287129	0	1	90.3377	2.42e-20	1292	2.45e-11	0.810853	9.38288	0.0864184	1.02e-17	0.847946	3.76017	0.225507	0.000497476	0.82451	8.72919	0.0944543	3.21e-15	-0.250336	-1.20076	0.208481	0.231195
rs4696788:8262686:T:C	4	8262686	-	cg13014219	8262659	27	-	-	C	T	0.24537	0.092437	T	0.214286	0.0990099	1	90.3378	2.42e-20	1710	3.24e-11	-0.710498	-9.77154	0.0727109	7.42e-19	-0.563919	-3.37131	0.16727	0.00156719	-0.720526	-8.88662	0.0810798	1.25e-15	0.191509	1.11994	0.170999	0.264017
rs111349313:32559703:T:C	10	32559703	EPC1	cg01819863	32635814	76111	EPC1	1stExon	T	C	0.151261	0	C	0.0643564	0	1	90.3396	2.42e-20	1822	3.45e-11	-1.22313	-9.66088	0.126606	1.57e-18	-1.35945	-4.97271	0.273381	1.06e-05	-1.21674	-8.1001	0.150213	1.32e-13	-0.0976712	-0.331102	0.294989	0.740898
rs28994643:29871167:A:AAACAC	6	29871174	HLA-G|HLA-J|AK097625|HLA-H	cg15070894	29894162	22988	HCG4P6	TSS1500	A	AAACAC	0.259259	0.092437	AAACAC	0.143617	0.0693069	1	90.3345	2.42e-20	3717	4.24e-11	0.876566	9.37216	0.0935287	1.1e-17	0.828493	4.1178	0.201198	0.000165694	0.904202	8.56611	0.105556	8.5e-15	0.0943704	0.417246	0.226174	0.676925
rs140137999:117521882:A:G	1	117521882	PTGFRN	cg11708721	117530009	8127	PTGFRN	3'UTR	A	G	0.0854701	0.0168067	G	0.0445545	0	0	90.3349	2.42e-20	1161	2.21e-11	1.24447	9.74807	0.127663	8.7e-19	1.20389	2.91096	0.41357	0.00563609	1.22824	9.04772	0.135751	4.72e-16	0.285761	0.707159	0.404097	0.480252
rs2754265	6	88410170	AKIRIN2	cg01496369	88410071	99	AKIRIN2	Body	C	T	0.0378151	0	T	0.188119	0	0	90.331	2.43e-20	1349	2.57e-11	-1.24188	-9.7009	0.128017	1.2e-18	-0.913303	-3.53623	0.25827	0.000969807	-1.33613	-8.82191	0.151456	1.84e-15	0.183274	0.658494	0.278322	0.510942
rs6906175:31371101:G:C	6	31371101	MICA	cg04405704	31369119	1982	-	-	G	C	0.285714	0	C	0.343434	0.019802	1	90.3275	2.43e-20	4489	4.25e-11	0.717104	9.687	0.0740275	1.32e-18	0.635844	3.84109	0.165537	0.000389232	0.745668	8.6933	0.0857749	3.98e-15	-0.134383	-0.763879	0.175922	0.445797
rs10634691:79845079:A:AGTTT	7	79845080	GNAI1	cg17986880	79848290	3210	GNAI1	3'UTR	A	AGTTT	0.218487	0	AGTTT	0.474747	0.019802	1	90.3181	2.44e-20	1211	2.32e-11	0.64402	10.0122	0.0643234	1.43e-19	0.544934	3.5104	0.155234	0.00104622	0.626559	8.83149	0.070946	1.74e-15	-0.121671	-0.833297	0.146012	0.405624
rs1513849	18	33956543	FHOD3	cg09077048	33894171	62372	FHOD3	Body	G	T	0.40678	0.00840336	T	0.237624	0	1	90.3181	2.44e-20	1338	2.56e-11	0.804097	9.85902	0.0815596	4.09e-19	0.686301	3.55759	0.192912	0.000910675	0.812613	8.81258	0.0922105	1.95e-15	0.0914353	0.467189	0.195713	0.640849
rs6944484:157320143:A:C	7	157320143	-	cg19377014	157320135	8	-	-	A	C	0.0689655	0.0252101	C	0.247475	0.019802	1	90.3156	2.44e-20	1560	2.99e-11	1.20363	10.0452	0.119822	1.14e-19	1.43799	3.4638	0.415149	0.0011989	1.13121	8.84973	0.127824	1.56e-15	0.131842	0.412152	0.319887	0.680649
rs4382455	8	134214191	WISP1	cg20055664	134216562	2371	WISP1	Body	C	A	0.271186	0.00840336	A	0.0867347	0.029703	1	90.3234	2.44e-20	1769	3.38e-11	0.731805	10.1391	0.0721764	5.98e-20	0.794239	5.1623	0.153854	5.63e-06	0.678104	7.97961	0.0849796	2.67e-13	0.0697731	0.374647	0.186237	0.708301
rs2294450	16	847597	CHTF18|GNG13	cg07501729	846077	1520	CHTF18	Body	T	C	0.245283	0.109244	C	0.521739	0.0891089	0	90.3095	2.45e-20	1084	2.09e-11	-0.816333	-9.43576	0.0865148	7.19e-18	-0.904381	-6.34028	0.142641	1.07e-07	-0.752193	-7.07887	0.106259	4.33e-11	-0.0107567	-0.0581125	0.185102	0.953714
rs2735809:105729442:T:C	14	105729442	BRF1	cg11537379	105714713	14729	BRF1|BTBD6	TSS1500|TSS200|Body|5'UTR	T	C	0.382353	0	C	0.378788	0.019802	1	90.3079	2.45e-20	568	1.09e-11	0.509392	9.52028	0.053506	4.07e-18	0.527797	4.34376	0.121507	8.12e-05	0.514703	8.4522	0.0608957	1.67e-14	0.255037	1.91626	0.133091	0.0566894
rs9893861	17	37251066	LOC100131347|PLXDC1	cg25504214	37248746	2320	PLXDC1	Body	T	G	0.323529	0	G	0.153465	0	1	90.3123	2.45e-20	991	1.9e-11	-0.848112	-9.0782	0.0934229	7.79e-17	-1.02623	-5.49183	0.186865	1.87e-06	-0.831961	-7.75578	0.10727	9.68e-13	-0.0918857	-0.437452	0.210047	0.662233
rs660339	11	73689104	UCP2	cg25592907	73676012	13092	DNAJB13	Body	G	A	0.525641	0.0168067	A	0.514851	0	1	90.3138	2.45e-20	1189	2.28e-11	0.738709	9.38433	0.0787173	1.01e-17	0.743678	4.72975	0.157234	2.34e-05	0.767074	8.24277	0.0930603	5.75e-14	0.0517655	0.286835	0.180472	0.774522
rs5759953:24014180:A:G	22	24014180	GUSBP11	cg15091052	23982296	31884	GUSBP11	Body	G	A	0.46789	0.0840336	A	0.331522	0.0891089	1	90.3002	2.46e-20	1205	2.33e-11	0.834346	9.35113	0.0892241	1.27e-17	1.07153	5.56585	0.192518	1.46e-06	0.803691	7.70205	0.104348	1.32e-12	0.22551	1.04468	0.215864	0.297371
rs10204098:43017502:A:G	2	43017502	HAAO	cg09256201	43019484	1982	HAAO	Body	G	A	0.252101	0	A	0.105	0.00990099	1	90.3054	2.46e-20	1429	2.76e-11	-0.870733	-9.37135	0.0929143	1.11e-17	-1.07046	-3.63785	0.294256	0.000717905	-0.864122	-8.77903	0.0984302	2.38e-15	-0.0286443	-0.114221	0.250781	0.909172
rs35704116:47829944:G:A	18	47829944	-	cg12652956	47826196	3748	-	-	G	A	0.168067	0	A	0.245	0.00990099	1	90.3004	2.46e-20	1484	2.87e-11	-0.785124	-9.35825	0.0838965	1.21e-17	-0.463936	-2.56471	0.180893	0.0138145	-0.897745	-9.15001	0.0981141	2.54e-16	0.140486	0.777641	0.180656	0.437656
rs9899850:78905362:C:A	17	78905362	RPTOR	cg15694704	78894364	10998	RPTOR	Body	C	A	0.197479	0	A	0.123711	0.039604	1	90.307	2.46e-20	1539	2.97e-11	0.44225	8.84741	0.0499863	3.56e-16	0.457043	6.68953	0.0683221	3.26e-08	0.424576	6.7496	0.0629038	2.58e-10	0.0854402	0.742717	0.115037	0.458483
rs6964684:155022344:A:G	7	155022344	AX746871	cg16587518	155021692	652	-	-	A	G	0.60084	0	G	0.395833	0.049505	1	90.3071	2.46e-20	1543	2.97e-11	-0.426482	-9.47811	0.0449965	5.41e-18	-0.519443	-5.12465	0.101362	6.38e-06	-0.408736	-8.00281	0.051074	2.33e-13	-0.0373098	-0.359926	0.10366	0.719264
rs11020540:93583368:C:T	11	93583368	VSTM5	cg17595323	93583763	395	C11orf90	TSS200	C	T	0.328947	0.0420168	T	0.238372	0.148515	0	90.305	2.46e-20	1273	2.46e-11	-0.79775	-8.96974	0.088938	1.59e-16	-0.371175	-1.73504	0.213928	0.0897335	-0.893742	-9.34316	0.0956574	7.82e-17	0.565586	2.62636	0.21535	0.00926615
rs8046999:950446:A:G	16	950446	LMF1	cg00595889	951692	1246	LMF1	Body	A	G	0.366379	0.0252101	G	0.588542	0.049505	1	90.2946	2.47e-20	1067	2.07e-11	0.730319	9.80628	0.0744747	5.86e-19	0.558692	2.80987	0.198832	0.0073686	0.7573	9.0774	0.083427	3.94e-16	-0.152398	-0.94275	0.161653	0.346892
rs2396545	11	601785	PHRF1	cg14433983	636460	34675	DRD4	TSS1500	T	C	0.168103	0.0252101	C	0.443878	0.029703	1	90.2911	2.47e-20	1179	2.29e-11	0.782357	9.10921	0.0858864	6.35e-17	0.924327	6.85484	0.134843	1.87e-08	0.706929	6.58044	0.107429	6.37e-10	0.503881	2.91808	0.172675	0.00390532
rs12067526:34308080:A:G	1	34308080	CSMD2	cg15995846	34308099	19	CSMD2	Body	A	G	0.0762712	0.00840336	G	0.29	0.00990099	1	90.2973	2.47e-20	1399	2.71e-11	-1.00525	-9.73753	0.103234	9.35e-19	-0.911313	-3.41112	0.267159	0.00139707	-0.998466	-8.86914	0.112578	1.39e-15	0.116429	0.448761	0.259446	0.654067
rs11774823:143887568:G:T	8	143887568	-	cg16471600	143879727	7841	-	-	T	G	0.338983	0.00840336	G	0.305	0.00990099	1	90.2956	2.47e-20	1440	2.79e-11	0.796814	9.75364	0.081694	8.38e-19	0.748109	3.97833	0.188046	0.000255544	0.802798	8.62951	0.0930293	5.83e-15	0.035617	0.185601	0.191901	0.852937
rs5750303	22	37166674	IFT27	cg00429803	37166233	441	IFT27	Body	T	C	0.197479	0	C	0.346535	0	1	90.2955	2.47e-20	1462	2.83e-11	0.85857	9.08361	0.0945186	7.52e-17	1.02585	5.58786	0.183586	1.36e-06	0.838926	7.68579	0.109153	1.44e-12	0.157998	0.712123	0.221869	0.477179
rs366929:83787499:T:G	16	83787499	CDH13	cg06273051	83803650	16151	CDH13	Body	T	G	0.294118	0	G	0.138614	0	1	90.2938	2.47e-20	2854	4.32e-11	-1.01935	-9.23244	0.11041	2.8e-17	-0.875951	-3.39286	0.258175	0.00147278	-1.11272	-8.87594	0.125364	1.33e-15	0.280958	1.14033	0.246384	0.255448
rs17063782:1245128:G:A	8	1245128	LOC286083	cg20003034	1245143	15	-	-	G	A	0.378261	0.0336134	A	0.382022	0.118812	0	90.2975	2.47e-20	2213	4.28e-11	0.821352	9.42849	0.0871138	7.55e-18	0.712849	3.47799	0.20496	0.00115029	0.872253	8.84314	0.0986362	1.62e-15	-0.0824512	-0.394512	0.208996	0.693604
rs2786101:197320786:T:A	1	197320786	CRB1	cg03031616	197329524	8738	CRB1	Body	A	T	0.193966	0.0252101	T	0.126263	0.019802	1	90.2829	2.48e-20	806	1.57e-11	0.746533	9.1407	0.0816713	5.15e-17	1.10114	6.55182	0.168066	5.2e-08	0.625027	6.88161	0.0908257	1.27e-10	0.480422	2.49781	0.192337	0.0132637
rs2056938:44022672:C:T	20	44022672	SYS1-DBNDD2	cg25600658	44008508	14164	SYS1-DBNDD2	Body	T	C	0.180672	0	C	0.156566	0.019802	1	90.2873	2.48e-20	1056	2.06e-11	0.783849	9.72759	0.08058	1e-18	0.731997	3.537	0.206955	0.000967632	0.773721	8.81912	0.0877322	1.87e-15	-0.084932	-0.428033	0.198424	0.669065
rs9268503:32377061:C:T	6	32377061	-	cg21678310	32380937	3876	-	-	T	C	0.474359	0.0168067	C	0.410891	0	1	90.2836	2.48e-20	4597	4.34e-11	0.743094	9.4524	0.0786143	6.43e-18	0.699361	3.68751	0.189657	0.000618973	0.756092	8.75705	0.0863409	2.72e-15	-0.12277	-0.631643	0.194366	0.528307
rs57307280:68891825:T:C	11	68891825	-	cg17042914	68898666	6841	-	-	T	C	0.12605	0	C	0.0252525	0.019802	0	90.2876	2.48e-20	1341	2.61e-11	1.3492	9.32914	0.144623	1.47e-17	1.13689	3.02218	0.376183	0.00417304	1.40712	9.00856	0.156199	5.98e-16	-0.23346	-0.626966	0.372365	0.531363
rs34011981:239338872:C:T	2	239338872	ASB1	cg23634251	239358707	19835	ASB1	3'UTR	C	T	0.0378151	0	T	0.11	0.00990099	0	90.2884	2.48e-20	1399	2.72e-11	1.34853	9.67988	0.139312	1.38e-18	1.24688	3.79647	0.32843	0.000445739	1.34683	8.71064	0.154619	3.59e-15	0.120495	0.358619	0.335996	0.720241
rs11750419	5	51267268	-	cg19380893	51304628	37360	-	-	C	T	0.205882	0	T	0.454545	0.019802	1	90.2812	2.49e-20	1006	1.96e-11	-0.829855	-9.24341	0.0897781	2.6e-17	-0.725811	-3.65958	0.198332	0.000672867	-0.887925	-8.76862	0.101262	2.54e-15	0.0342352	0.174919	0.195721	0.861312
rs528454:93344537:A:T	9	93344537	DQ584857|LOC340515	cg19436471	93344555	18	LINC01501	Body	A	T	0.428571	0	T	0.5	0.019802	1	90.2717	2.5e-20	1710	3.35e-11	0.668761	9.09011	0.0735702	7.2e-17	0.841697	5.46116	0.154124	2.08e-06	0.643399	7.77479	0.0827545	8.68e-13	0.305786	1.76615	0.173137	0.078823
rs9958281:2641809:G:A	18	2641809	-	cg07878065	2641871	62	-	-	A	G	0.440909	0.0756303	G	0.168421	0.0594059	1	90.268	2.5e-20	1762	3.46e-11	-0.748342	-9.39551	0.0796488	9.41e-18	-0.546317	-2.56904	0.212654	0.0136655	-0.781482	-9.14702	0.0854357	2.58e-16	0.184933	1.02552	0.180331	0.306296
rs12219514:94466439:A:G	10	94466439	-	cg24787755	94451016	15423	HHEX	Body	A	G	0.422414	0.0252101	G	0.454545	0.019802	1	90.2597	2.51e-20	993	1.96e-11	-0.564382	-8.92782	0.0632161	2.1e-16	-0.44073	-3.10453	0.141963	0.00332807	-0.63673	-8.97895	0.0709136	7.15e-16	0.229517	1.64703	0.139352	0.101048
rs2535329:30842674:C:T	6	30842674	-	cg00474080	30923243	80569	-	-	C	T	0.336134	0	T	0.0693069	0	1	90.2605	2.51e-20	4483	4.4e-11	0.77207	8.67456	0.089004	1.1e-15	1.10417	6.23165	0.177188	1.54e-07	0.746766	7.17126	0.104133	2.6e-11	0.22979	1.19637	0.192072	0.2329
rs1465959	8	33462680	-	cg00222963	33462278	402	-	-	C	T	0.391892	0.0672269	T	0.556122	0.029703	1	90.2541	2.52e-20	711	1.41e-11	0.820737	9.88659	0.0830152	3.39e-19	0.850535	4.45526	0.190906	5.69e-05	0.788898	8.39075	0.0940199	2.4e-14	0.140513	0.741558	0.189483	0.459184
rs10934301	3	115375972	GAP43	cg14203525	115377744	1772	GAP43	Body|5'UTR	T	C	0.464602	0.0504202	C	0.136364	0.019802	1	90.2465	2.53e-20	1146	2.28e-11	0.721208	10.0272	0.0719254	1.29e-19	0.697484	5.53242	0.126072	1.63e-06	0.691462	7.72262	0.0895372	1.17e-12	0.169508	1.15769	0.146419	0.248304
rs4838865	22	50664612	TUBGCP6	cg19945075	50664592	20	TUBGCP6	Body	G	A	0.277311	0	A	0.0643564	0	1	90.2433	2.53e-20	1409	2.8e-11	0.960535	9.98884	0.0961609	1.68e-19	0.841319	3.1073	0.270756	0.0033027	0.945046	8.97708	0.105273	7.23e-16	-0.168055	-0.669043	0.251188	0.504203
rs2288323	2	179343912	FKBP7|PLEKHA3|MIR548N	cg11548914	179343871	41	FKBP7|PLEKHA3|MIR548N	TSS1500|Body	G	A	0.0431034	0.0252101	A	0.085	0.00990099	0	90.2503	2.53e-20	993	1.97e-11	-1.70018	-9.71723	0.174965	1.07e-18	-1.72925	-5.24728	0.329551	4.24e-06	-1.67623	-7.91936	0.211663	3.78e-13	0.0164152	0.041752	0.393161	0.966736
rs34517439:78450517:C:A	1	78450517	DNAJB4	cg23428507	78444764	5753	FUBP1	1stExon|5'UTR|Body	C	A	0.0973451	0.0504202	A	0.005	0.00990099	0	90.2451	2.53e-20	875	1.74e-11	-1.65546	-9.61723	0.172135	2.11e-18	-1.88534	-1.83366	1.02818	0.0734739	-1.59816	-9.32109	0.171456	8.94e-17	-0.427254	-0.516255	0.827603	0.60622
rs739414	16	73097956	-	cg01394847	73101069	3113	-	-	T	C	0.280702	0.0420168	C	0.297872	0.0693069	1	90.239	2.54e-20	1404	2.8e-11	0.825572	9.79244	0.0843072	6.44e-19	0.926449	5.31613	0.174271	3.37e-06	0.790551	7.8726	0.100418	4.95e-13	0.175252	0.868807	0.201715	0.385944
rs4506190:143851375:C:T	8	143851375	LYNX1	cg01652021	143851375	0	LYNX1	TSS200|Body	C	T	0.311927	0.0840336	T	0.103261	0.0891089	1	90.2369	2.54e-20	1431	2.86e-11	0.877461	9.58203	0.0915735	2.68e-18	0.897491	5.24089	0.171248	4.34e-06	0.860082	7.92275	0.108559	3.7e-13	0.0858472	0.424029	0.202456	0.671979
rs58508790:54157333:A:AC	3	54157334	CACNA2D3	cg14297455	54154806	2528	-	-	A	AC	0.396552	0.0252101	AC	0.208333	0.049505	1	90.2402	2.54e-20	1440	2.87e-11	-0.809017	-9.1141	0.0887653	6.14e-17	-0.994544	-5.93562	0.167555	4.2e-07	-0.774056	-7.41678	0.104365	6.62e-12	-0.156552	-0.780656	0.200539	0.435884
rs2504210:28540248:C:G	13	28540248	CDX2	cg02431139	28540192	56	CDX2	Body	G	C	0.128205	0.0168067	C	0.346939	0.029703	1	90.239	2.54e-20	1473	2.94e-11	-0.745628	-9.45002	0.0789023	6.53e-18	-0.682152	-5.20775	0.130988	4.84e-06	-0.827315	-7.9447	0.104134	3.26e-13	0.179858	1.05783	0.170026	0.29135
rs9576179:37680259:T:A	13	37680259	CSNK1A1L	cg19272349	37681255	996	CSNK1A1L	TSS1500	A	T	0.512605	0	T	0.443878	0.029703	1	90.2363	2.54e-20	1519	3.03e-11	-0.783321	-9.57093	0.0818438	2.89e-18	-0.748583	-3.58544	0.208784	0.000838755	-0.790328	-8.79664	0.0898443	2.14e-15	-0.0162826	-0.0798545	0.203903	0.936429
12:713712:G:A	12	-	-	cg14571491	726845	-	NINJ2	Body|5'UTR	A	G	0.189076	0	G	0.00990099	0	0	90.2429	2.54e-20	1388	2.76e-11	1.10495	9.92364	0.111345	2.63e-19	0.835731	2.89241	0.288939	0.00592248	1.12288	9.04859	0.124094	4.69e-16	-0.0785474	-0.300507	0.261383	0.764088
rs28365941	16	333138	PDIA2|ARHGDIG|LUC7L	cg00508131	333153	15	PDIA2	5'UTR|1stExon	T	C	0.0972222	0.092437	C	0.030303	0.019802	0	90.2284	2.55e-20	769	1.54e-11	-1.1021	-9.38244	0.117464	1.03e-17	-1.11146	-5.97123	0.186135	3.72e-07	-1.08659	-7.38734	0.147089	7.81e-12	-0.217782	-0.874805	0.248949	0.382679
rs11191733:105336075:G:C	10	105336075	NEURL	cg25249639	105338767	2692	NEURL1	Body	G	C	0.211864	0.00840336	C	0.14	0.00990099	1	90.2347	2.55e-20	1024	2.05e-11	-0.746475	-9.0385	0.0825884	1.01e-16	-0.773504	-5.42751	0.142516	2.32e-06	-0.787132	-7.79595	0.100967	7.69e-13	-0.0172096	-0.0884903	0.19448	0.929571
rs12199346:36641546:C:A	6	36641546	-	cg11920449	36645608	4062	CDKN1A	TSS1500	C	A	0.271186	0.00840336	A	0.158163	0.029703	1	90.2302	2.55e-20	1357	2.72e-11	0.49231	9.37014	0.0525403	1.12e-17	0.502151	3.7746	0.133034	0.000476258	0.504945	8.7168	0.0579278	3.46e-15	-0.0531478	-0.385784	0.137766	0.700047
rs2389204	13	95861530	ABCC4	cg24883009	95860158	1372	ABCC4	Body	G	A	0.29661	0.00840336	A	0.326733	0	1	90.2332	2.55e-20	1843	3.68e-11	0.721652	9.69209	0.0744578	1.27e-18	0.775808	4.66527	0.166295	2.89e-05	0.704521	8.27457	0.0851429	4.77e-14	0.104439	0.576779	0.181072	0.564707
rs2596465:31412948:T:C	6	31412948	-	cg18062706	31409467	3481	-	-	T	C	0.508403	0	C	0.346535	0	1	90.2312	2.55e-20	4500	4.46e-11	0.642437	9.47504	0.0678031	5.52e-18	0.658003	4.00267	0.164391	0.000237029	0.638717	8.61451	0.0741443	6.37e-15	0.0115327	0.0709731	0.162494	0.943487
rs34642122:29861035:A:ACT	16	29861036	MVP|BOLA2	cg08218971	29826754	34282	C16orf53|PRRT2	TSS1500|3'UTR	A	ACT	0.137931	0.0252101	ACT	0.227273	0.019802	1	90.2234	2.56e-20	307	6.17e-12	-0.786878	-8.03407	0.0979426	6.49e-14	-1.15062	-7.36188	0.156295	3.38e-09	-0.71936	-6.00218	0.11985	1.26e-08	-0.350496	-1.65738	0.211476	0.0989367
rs35725377:70699753:CTTAA:C	15	70699754	-	cg18077387	70699636	118	-	-	CTTAA	C	0.0945946	0.0672269	C	0.0315789	0.0594059	0	90.2261	2.56e-20	1180	2.37e-11	-1.50579	-9.64244	0.156163	1.78e-18	-1.85651	-4.28434	0.433324	9.81e-05	-1.43941	-8.47765	0.169789	1.44e-14	-0.219037	-0.510423	0.429128	0.610291
12:89838803:A:T	12	-	-	cg01382567	89891365	-	POC1B	Body|5'UTR	A	T	0.230769	0.0168067	T	0.128713	0	1	90.2255	2.56e-20	1040	2.09e-11	0.975863	9.49128	0.102817	4.95e-18	0.760816	2.56274	0.296876	0.0138825	0.999402	9.14647	0.109266	2.59e-16	-0.408773	-1.51699	0.269463	0.130773
rs2655995	14	77578367	KIAA1737	cg01637125	77587383	9016	-	-	G	A	0.285714	0	A	0.257426	0	1	90.2272	2.56e-20	1704	3.42e-11	-0.474467	-9.54373	0.0497151	3.47e-18	-0.526945	-4.29756	0.122615	9.41e-05	-0.46588	-8.47102	0.0549969	1.5e-14	0.0169329	0.131242	0.129021	0.895709
12:110140427:C:T	12	-	-	cg08546419	110152161	-	C12orf34	TSS200	C	T	0.0309735	0.0504202	T	0.198864	0.128713	0	90.2175	2.57e-20	1158	2.33e-11	-1.1646	-9.4022	0.123865	9e-18	-0.970586	-2.68363	0.361669	0.0102242	-1.21906	-9.11129	0.133796	3.21e-16	0.461268	1.50079	0.30735	0.134912
rs35461493:74699986:A:C	17	74699986	MXRA7	cg17361885	74700999	1013	MXRA7	Body	A	C	0.457983	0	C	0.378788	0.019802	1	90.2136	2.57e-20	1559	3.15e-11	0.772345	9.54006	0.0809581	3.56e-18	0.819576	4.22135	0.19415	0.000119711	0.752529	8.50846	0.0884448	1.2e-14	0.125019	0.616731	0.202713	0.53808
rs370340776:148793644:TAA:T	5	148793645	MIR143HG|BX640700	cg20090508	148796805	3160	MIR143HG	Body	TAA	T	0.176471	0	T	0.015625	0.049505	0	90.2159	2.57e-20	1429	2.88e-11	-0.816952	-9.34751	0.0873978	1.3e-17	-0.623374	-3.14826	0.198006	0.00294772	-0.902965	-8.96127	0.100763	7.96e-16	0.24515	1.33983	0.182971	0.181749
12:49741217:G:T	12	-	-	cg21518937	49741245	-	DNAJC22	5'UTR|1stExon	G	T	0.0294118	0	T	0.215	0.00990099	0	90.2141	2.57e-20	662	1.34e-11	1.13785	9.49287	0.119864	4.89e-18	1.07375	5.21504	0.205895	4.72e-06	1.2026	7.93835	0.151493	3.39e-13	-0.0683909	-0.30429	0.224756	0.761208
rs10421012	19	12291610	ZNF136	cg02497747	12305675	14065	LOC100289333	TSS200	A	G	0.113445	0	G	0.39604	0	1	90.2088	2.58e-20	836	1.69e-11	0.809148	9.77136	0.0828081	7.43e-19	0.769766	3.4503	0.223102	0.00124698	0.822706	8.84897	0.092972	1.57e-15	-0.0790953	-0.436053	0.181389	0.663246
rs3897927	13	28562901	PRHOXNB	cg21950155	28555387	7514	PRHOXNB	Body	G	A	0.567227	0	A	0.321782	0	1	90.2115	2.58e-20	1493	3.02e-11	-0.786874	-9.54897	0.082404	3.35e-18	-0.793863	-4.2776	0.185586	0.000100217	-0.794265	-8.48019	0.0936612	1.42e-14	0.0187028	0.0980042	0.190836	0.922022
rs58069944:2294105:T:C	8	2294105	-	cg11900328	2263331	30774	-	-	C	T	0.299145	0.0168067	T	0.232323	0.019802	1	90.2055	2.58e-20	2656	4.52e-11	0.86351	9.49103	0.0909816	4.96e-18	0.91531	4.63634	0.197421	3.17e-05	0.850801	8.28914	0.10264	4.38e-14	0.204552	0.972538	0.210328	0.331902
rs1919860:122141226:A:G	6	122141226	-	cg13850927	122101822	39404	-	-	A	G	0.105042	0	G	0.490099	0	1	90.2	2.59e-20	1015	2.06e-11	-0.771101	-9.30781	0.0828445	1.69e-17	-0.813599	-5.64222	0.144198	1.13e-06	-0.787269	-7.63972	0.10305	1.88e-12	0.011324	0.0713678	0.158671	0.943173
rs1010447	1	11269796	MTOR	cg26060021	11301679	31883	MTOR	Body	C	T	0.273109	0	T	0.594059	0	1	90.2019	2.59e-20	1138	2.31e-11	0.752679	9.01072	0.0835315	1.22e-16	0.810814	4.36678	0.185678	7.55e-05	0.794112	8.43404	0.0941555	1.86e-14	-0.15795	-0.95336	0.165678	0.341504
rs75011511:65637865:G:A	14	65637865	-	cg04301104	65637810	55	-	-	G	A	0.0756303	0	A	0.02	0.00990099	0	90.1893	2.6e-20	1325	2.71e-11	-1.87065	-9.87935	0.18935	3.56e-19	-1.87722	-4.36441	0.430119	7.61e-05	-1.85671	-8.43453	0.220132	1.86e-14	0.138426	0.310673	0.445567	0.756357
rs185406:15833007:C:T	5	15833007	FBXL7	cg07495127	15791403	41604	FBXL7	Body|5'UTR	T	C	0.318966	0.0252101	C	0.673469	0.029703	1	90.1893	2.6e-20	915	1.87e-11	0.557968	8.97206	0.0621895	1.57e-16	0.728438	6.49007	0.112239	6.42e-08	0.508816	6.93313	0.0733892	9.59e-11	0.197487	1.48134	0.133317	0.140016
rs10134689:104201802:C:T	14	104201802	ZFYVE21|PPP1R13B	cg04162497	104194223	7579	ZFYVE21	Body	C	T	0.0762712	0.00840336	T	0.0757576	0.019802	1	90.1912	2.6e-20	920	1.88e-11	0.986996	10.0386	0.0983204	1.19e-19	1.1994	4.32498	0.277319	8.62e-05	0.902532	8.45492	0.106746	1.65e-14	0.479442	1.75528	0.273142	0.0806689
rs17643974	10	126792798	CTBP2	cg15970457	126792753	45	CTBP2	5'UTR	C	T	0.059322	0.00840336	T	0.0594059	0	1	90.1908	2.6e-20	1382	2.82e-11	1.50984	9.66645	0.156194	1.51e-18	1.28394	4.62682	0.277499	3.27e-05	1.58117	8.29357	0.19065	4.26e-14	-0.197235	-0.583328	0.33812	0.560299
rs55657316:78821401:A:G	17	78821401	RPTOR	cg04515258	78825412	4011	RPTOR	Body	A	G	0	0	G	0.237113	0.039604	0	90.1856	2.61e-20	1593	3.26e-11	1.22498	9.74309	0.125728	9e-19	1.01127	4.64463	0.217729	3.09e-05	1.29076	8.28329	0.155827	4.53e-14	0.0544126	0.230261	0.236309	0.818113
rs35967151:113485940:T:C	4	113485940	C4orf21	cg10021238	113569128	83188	MIR367|LARP7	TSS200|Body	T	C	0.418182	0.0756303	C	0.14	0.00990099	1	90.1855	2.61e-20	1111	2.27e-11	0.749659	9.69442	0.0773289	1.25e-18	0.726331	4.99294	0.145472	9.87e-06	0.752836	8.07813	0.0931944	1.5e-13	-0.0802449	-0.507419	0.158143	0.612394
rs112997607:84178988:A:AAAAT	4	84178989	-	cg03791616	84152971	26018	-	-	AAAAT	A	0.668067	0	A	0.245	0.00990099	1	90.1836	2.61e-20	1116	2.29e-11	-0.691135	-9.46142	0.0730477	6.05e-18	-0.530442	-3.1457	0.168624	0.0029688	-0.733337	-8.96036	0.0818424	8e-16	0.200282	1.38028	0.145103	0.168969
rs59614185:3507742:T:TA	4	3507744	LRPAP1	cg16415104	3496300	11444	-	-	T	TA	0.208696	0.0336134	TA	0.155	0.00990099	1	90.1839	2.61e-20	1238	2.54e-11	-0.84808	-9.62563	0.0881065	2e-18	-0.78854	-4.63159	0.170253	3.22e-05	-0.849376	-8.29049	0.102452	4.34e-14	-0.021473	-0.103856	0.206757	0.917382
rs2657398:158784911:T:C	7	158784911	-	cg19418458	158789849	4938	-	-	C	T	0.384615	0.0168067	T	0.466667	0.108911	0	90.1807	2.62e-20	980	2.01e-11	-0.803441	-9.64883	0.0832682	1.71e-18	-0.797611	-4.69096	0.170031	2.66e-05	-0.794474	-8.25685	0.09622	5.29e-14	-0.0258939	-0.136741	0.189365	0.891367
rs10111848:142311329:T:C	8	142311329	-	cg17640147	142302237	9092	-	-	T	C	0.0714286	0	C	0.12	0.00990099	1	90.1736	2.62e-20	1337	2.75e-11	1.3305	9.74968	0.136466	8.61e-19	1.39729	3.82516	0.36529	0.000408566	1.29469	8.69147	0.148961	4.03e-15	0.29819	0.812968	0.366792	0.417157
rs515342	2	239367296	-	cg19072128	239337689	29607	ASB1	Body	A	G	0.226891	0	G	0.05	0.00990099	1	90.1689	2.63e-20	1356	2.8e-11	-1.33046	-9.97922	0.133323	1.8e-19	-1.18354	-3.62604	0.326401	0.000743579	-1.32785	-8.77614	0.151303	2.42e-15	0.15101	0.479738	0.314776	0.631913
rs2295319	14	24682837	TM9SF1|NEDD8-MDP1|CHMP4A|MDP1	cg19711258	24682805	32	CHMP4A	1stExon|5'UTR	G	A	0.0588235	0	A	0.158416	0	1	90.1684	2.63e-20	1471	3.04e-11	-1.34193	-10.1944	0.131633	4.08e-20	-1.1416	-4.81172	0.237253	1.79e-05	-1.35535	-8.18631	0.165562	8e-14	0.131424	0.473703	0.27744	0.636204
rs1621509	7	2969680	CARD11	cg12689019	2969697	17	CARD11	ExonBnd|Body	G	A	0.202703	0.0672269	A	0.0959596	0.019802	1	90.1688	2.63e-20	1874	3.87e-11	1.10163	9.79413	0.112479	6.36e-19	1.2111	4.75614	0.254638	2.15e-05	1.05961	8.21876	0.128926	6.62e-14	0.0985466	0.370176	0.266216	0.711625
rs7644181:40355665:A:G	3	40355665	EIF1B	cg18349522	40350605	5060	EIF1B|EIF1B-AS1	TSS1500|Body	G	A	0.365385	0.12605	A	0.535714	0.029703	0	90.1674	2.63e-20	839	1.73e-11	0.764013	9.98559	0.0765115	1.72e-19	0.922875	5.39591	0.171032	2.58e-06	0.696182	7.81355	0.0890993	6.95e-13	0.0422569	0.239088	0.176742	0.81127
rs10517688	4	159101703	AK126266|AK096792	cg26427044	159091358	10345	FAM198B	Body	C	T	0.277311	0	T	0.247525	0	1	90.1583	2.64e-20	1026	2.13e-11	0.830788	9.34468	0.0889049	1.32e-17	1.02325	5.76308	0.177553	7.52e-07	0.785217	7.5462	0.104055	3.19e-12	0.192789	0.92299	0.208874	0.357072
rs113534440:74678545:A:G	15	74678545	-	cg08051804	74679906	1361	-	-	A	G	0	0	G	0.145161	0.0792079	0	90.1547	2.65e-20	693	1.44e-11	1.49882	9.46184	0.158407	6.03e-18	1.42343	4.44418	0.32029	5.89e-05	1.55235	8.39071	0.185009	2.41e-14	0.0297119	0.0904731	0.328405	0.927997
12:108658896:G:T	12	-	-	cg23133658	108662412	-	-	-	T	G	0.555085	0.00840336	G	0.252475	0	1	90.1547	2.65e-20	1366	2.84e-11	0.666737	9.46016	0.0704784	6.1e-18	0.565904	3.59287	0.157507	0.000820515	0.704501	8.78897	0.0801574	2.24e-15	-0.0452291	-0.298414	0.151565	0.765682
rs3850429:85464736:C:G	1	85464736	MCOLN2	cg15639684	85464110	626	MCOLN2	TSS1500	C	G	0.268908	0	G	0.15	0.00990099	1	90.1541	2.65e-20	1642	3.42e-11	0.70296	9.20729	0.0763482	3.31e-17	0.667704	4.46372	0.149585	5.54e-05	0.737805	8.38029	0.0880405	2.56e-14	-0.113235	-0.626719	0.180679	0.531524
rs9260313:29916885:T:C	6	29916885	HLA-G|HLA-J|HLA-H	cg04520169	29894195	22690	HCG4P6	TSS1500	T	C	0.308411	0.10084	C	0.551546	0.039604	0	90.1438	2.66e-20	3717	4.66e-11	-0.773141	-9.10826	0.0848835	6.39e-17	-0.89878	-6.476	0.138786	6.73e-08	-0.711397	-6.943	0.102462	9.09e-11	-0.18498	-0.981562	0.188455	0.327445
rs12571872:111676114:G:A	10	111676114	XPNPEP1	cg24838825	111693923	17809	-	-	G	A	0.137931	0.0252101	A	0.08	0.00990099	1	90.14	2.67e-20	811	1.7e-11	1.18911	8.95775	0.132747	1.72e-16	0.0345797	0.0871205	0.396918	0.930971	1.32812	9.49381	0.139893	3.11e-17	-1.10832	-3.23441	0.342667	0.00141589
rs3754515	1	183562782	-	cg15757411	183554409	8373	NCF2	Body	C	A	0.369748	0	A	0.549505	0	1	90.1417	2.67e-20	1248	2.61e-11	-0.543929	-10.0043	0.0543696	1.51e-19	-0.539562	-3.99161	0.135174	0.000245273	-0.52909	-8.61445	0.0614188	6.38e-15	-0.0814395	-0.673432	0.120932	0.501413
rs3803424	15	101455511	BC073817|AK126286|ALDH1A3	cg01029627	101458415	2904	LRRK1	TSS1500	T	C	0.436975	0	C	0.425743	0	1	90.1414	2.67e-20	1557	3.26e-11	-0.681467	-9.23071	0.073826	2.83e-17	-0.619632	-3.61652	0.171334	0.000764923	-0.740742	-8.7785	0.0843813	2.39e-15	0.240279	1.42648	0.168442	0.155214
rs5766528:45594002:A:G	22	45594002	KIAA0930	cg23133240	45593938	64	KIAA0930	Body	G	A	0.661017	0.00840336	A	0.377551	0.029703	1	90.136	2.67e-20	1829	3.84e-11	0.55041	10.0166	0.0549498	1.39e-19	0.515876	4.26233	0.121031	0.000105178	0.545949	8.48343	0.0643548	1.39e-14	-0.074631	-0.634489	0.117624	0.526452
12:129028354:A:G	12	-	-	cg24082258	129028330	-	TMEM132C	Body	A	G	0.0512821	0.0168067	G	0.0927835	0.039604	1	90.1307	2.68e-20	2128	4.48e-11	1.33523	9.36951	0.142508	1.12e-17	1.24056	3.80711	0.325854	0.000431585	1.38654	8.69693	0.159429	3.9e-15	-0.430344	-1.26292	0.340755	0.20802
rs11290506:74179373:CT:C	6	74179374	MTO1	cg11561443	74171354	8020	MTO1	TSS200	C	CT	0.0672269	0	CT	0.163366	0	1	90.1212	2.69e-20	1280	2.71e-11	1.31334	10.2173	0.128541	3.49e-20	1.18926	4.60904	0.258027	3.47e-05	1.32515	8.29927	0.159671	4.12e-14	0.0638618	0.233243	0.273799	0.8158
rs59701921:100546868:A:G	14	100546868	EVL	cg16441238	100545421	1447	EVL	Body	A	G	0	0	G	0.118812	0	0	90.1266	2.69e-20	1104	2.33e-11	1.78998	9.72718	0.184018	1e-18	1.41512	2.30799	0.613141	0.0257613	1.79812	9.20868	0.195263	1.77e-16	-0.929939	-1.86159	0.49954	0.0640578
rs2388015:93293462:A:C	15	93293462	-	cg23873955	93277367	16095	-	-	A	C	0.0847458	0.00840336	C	0.03125	0.049505	0	90.1075	2.71e-20	1691	3.6e-11	-1.69956	-9.50202	0.178863	4.6e-18	-1.58822	-4.82406	0.329228	1.72e-05	-1.78844	-8.17532	0.218761	8.53e-14	0.576984	1.52778	0.377662	0.128072
12:133293051:G:A	12	-	-	cg26317209	133187136	-	LRCOL1	TSS200	G	A	0.487069	0.0252101	A	0.335106	0.0693069	1	90.1122	2.71e-20	901	1.91e-11	-0.731404	-9.58006	0.0763465	2.72e-18	-0.603566	-4.0254	0.149939	0.000220916	-0.781794	-8.597	0.0909381	7.07e-15	0.223667	1.31269	0.170388	0.190719
rs11741226:97449108:T:G	5	97449108	-	cg06837325	97445281	3827	-	-	T	G	0.344538	0	G	0.285	0.00990099	1	90.1108	2.71e-20	1559	3.31e-11	-0.787456	-9.57573	0.0822346	2.8e-18	-0.542052	-3.16658	0.171179	0.00280089	-0.852081	-8.94894	0.0952159	8.57e-16	0.0917645	0.503176	0.18237	0.615368
rs12144830:220986516:C:G	1	220986516	44621	cg09515921	221057558	71042	HLX	Body	C	G	0.455752	0.0504202	G	0.302083	0.049505	1	90.1058	2.72e-20	1096	2.34e-11	-0.744498	-9.53335	0.0780941	3.73e-18	-0.770786	-3.48803	0.22098	0.00111705	-0.764658	-8.82833	0.086614	1.77e-15	0.223728	1.01583	0.220241	0.310877
rs11071981	15	68416575	PIAS1	cg06919757	68406350	10225	PIAS1	Body	A	G	0.235043	0.0168067	G	0.075	0.00990099	1	90.0988	2.72e-20	1124	2.4e-11	-1.09923	-10.1804	0.107975	4.5e-20	-1.14448	-5.13821	0.222739	6.1e-06	-1.05627	-7.98108	0.132347	2.64e-13	-0.139409	-0.611704	0.227902	0.541396
rs8048322:1312976:T:G	16	1312976	-	cg26983731	1310780	2196	-	-	T	G	0.294643	0.0588235	G	0.395604	0.0990099	1	90.1045	2.72e-20	1245	2.65e-11	0.888488	10.0417	0.0884802	1.17e-19	0.921848	4.57657	0.201428	3.85e-05	0.842076	8.31622	0.101257	3.73e-14	-0.0117631	-0.0554597	0.212102	0.955825
12:3409383:ATTT:A	12	-	-	cg26643128	3409466	-	-	-	A	ATTT	0.3	0.0336134	ATTT	0.0959596	0.019802	1	90.1052	2.72e-20	1712	3.65e-11	0.721827	9.7656	0.0739153	7.73e-19	0.720166	4.15277	0.173418	0.000148514	0.717928	8.53579	0.0841079	1.02e-14	-0.0722721	-0.424954	0.170071	0.671306
rs10417760:47736992:G:A	19	47736992	BBC3	cg21031561	47736153	839	BBC3	TSS200	A	G	0.41453	0.0168067	G	0.151042	0.049505	1	90.0924	2.73e-20	714	1.53e-11	0.670501	9.36679	0.0715828	1.14e-17	0.597351	3.81491	0.156583	0.000421488	0.705146	8.69131	0.0811323	4.03e-15	-0.0943172	-0.646471	0.145896	0.51868
rs2033263:50512959:T:G	19	50512959	VRK3	cg07655045	50553883	40924	FLJ26850	TSS200	T	G	0.00420168	0	G	0.127551	0.029703	0	90.085	2.74e-20	1269	2.73e-11	-1.77382	-9.53821	0.18597	3.61e-18	-1.55592	-4.99107	0.31174	9.93e-06	-1.86997	-8.07306	0.231631	1.55e-13	0.045486	0.12251	0.371283	0.902612
rs72831117:81727239:G:A	16	81727239	CMIP	cg10191399	81727056	183	CMIP	Body	G	A	0.0897436	0.0168067	A	0.0416667	0.049505	0	90.0862	2.74e-20	2179	4.69e-11	-1.45633	-9.34331	0.155869	1.34e-17	-1.19314	-3.43499	0.34735	0.00130369	-1.5556	-8.84799	0.175813	1.57e-15	0.310151	0.840096	0.369186	0.40181
rs904477	4	129522518	-	cg13054514	129522570	52	-	-	G	A	0.338983	0.00840336	A	0.0792079	0	1	90.0901	2.74e-20	854	1.83e-11	0.59991	10.3946	0.0577137	1.02e-20	0.64766	5.25577	0.123228	4.13e-06	0.550471	7.90361	0.0696481	4.14e-13	0.212633	1.86803	0.113827	0.0631512
rs36149147:31686848:G:A	1	31686848	NKAIN1	cg11902653	31694152	7304	NKAIN1	Body	A	G	0.243478	0.0336134	G	0.410112	0.118812	0	90.0748	2.76e-20	909	1.97e-11	-0.562198	-9.02505	0.0622931	1.11e-16	-0.791548	-6.72284	0.11774	2.92e-08	-0.474533	-6.69912	0.0708351	3.39e-10	-0.285103	-2.11825	0.134594	0.0353297
rs7165024:66627466:T:G	15	66627466	DIS3L|TIPIN	cg02025578	66797357	169891	ZWILCH|RPL4	TSS200	T	G	0.00840336	0	G	0.204082	0.029703	0	90.0549	2.78e-20	1739	3.8e-11	-1.31831	-9.27509	0.142134	2.11e-17	-1.55157	-6.06274	0.255919	2.73e-07	-1.30189	-7.30055	0.178327	1.27e-11	-0.0628747	-0.235643	0.266822	0.81394
rs13253496:26380893:C:T	8	26380893	DPYSL2	cg26928720	26375300	5593	DPYSL2	Body	T	C	0.136752	0.0168067	C	0.505	0.00990099	1	90.058	2.78e-20	2023	4.42e-11	-0.552704	-10.0151	0.055187	1.4e-19	-0.437267	-2.94254	0.148602	0.00517811	-0.566243	-9.02216	0.0627613	5.51e-16	0.142672	1.32353	0.107796	0.187097
rs240361:75911793:A:T	6	75911793	COL12A1	cg13094146	75912410	617	COL12A1	Body	A	T	0	0	T	0.118812	0	0	90.0619	2.78e-20	823	1.79e-11	1.61214	9.89278	0.162961	3.25e-19	1.77363	4.74881	0.37349	2.2e-05	1.53614	8.21649	0.186958	6.7e-14	0.382187	1.01672	0.375902	0.310457
rs7260345:331124:T:C	19	331124	MIER2	cg21890769	295218	35906	-	-	T	C	0.294118	0	C	0.555556	0.019802	1	90.0514	2.79e-20	406	8.89e-12	-0.72324	-9.29889	0.077777	1.8e-17	-0.665958	-4.39743	0.151443	6.85e-05	-0.759052	-8.40916	0.0902649	2.16e-14	0.116439	0.708595	0.164323	0.479362
rs654213:126149127:C:T	6	126149127	NCOA7	cg23071947	126140002	9125	NCOA7|NCOA7-AS1	5'UTR|Body	C	T	0.32906	0.0168067	T	0.570707	0.019802	1	90.0515	2.79e-20	762	1.67e-11	-0.620483	-9.4298	0.0658002	7.48e-18	-0.735039	-5.69324	0.129107	9.51e-07	-0.579299	-7.592	0.0763038	2.46e-12	-0.126179	-0.897056	0.140659	0.370716
rs277579	9	34772268	-	cg14194496	34809475	37207	-	-	A	G	0.364486	0.10084	G	0.641414	0.019802	0	90.0509	2.79e-20	912	2e-11	-0.566212	-9.15397	0.0618543	4.72e-17	-0.209813	-1.81902	0.115344	0.0757186	-0.678219	-9.31354	0.0728207	9.37e-17	0.353956	2.59988	0.136143	0.00998759
rs3055652:187528878:TAACC:T	3	187528879	-	cg14217074	187528979	100	-	-	TAACC	T	0.123932	0.0168067	T	0.0255102	0.029703	0	90.0545	2.79e-20	1795	3.92e-11	1.57279	9.73752	0.161519	9.35e-19	1.71473	5.79585	0.295855	6.73e-07	1.50586	7.51417	0.200403	3.83e-12	0.0943558	0.27524	0.342813	0.783402
12:57405049:G:A	12	-	-	cg14968494	57410233	-	TAC3	5'UTR|1stExon	G	A	0.092437	0	A	0.0643564	0	1	90.0418	2.8e-20	808	1.78e-11	-1.10443	-9.66799	0.114236	1.5e-18	-1.12532	-4.59328	0.244992	3.65e-05	-1.05437	-8.30322	0.126983	4.03e-14	-0.0605022	-0.225586	0.2682	0.821742
rs55877247:79259417:C:T	17	79259417	SLC38A10	cg20552468	79259699	282	SLC38A10	Body	C	T	0.119469	0.0504202	T	0.149485	0.039604	1	90.0439	2.8e-20	1388	3.05e-11	0.924107	9.78407	0.0944501	6.81e-19	0.890424	4.09948	0.217204	0.000175448	0.928996	8.55793	0.108554	8.93e-15	-0.100256	-0.441067	0.227304	0.659619
rs2110119	19	2668611	GNG7	cg21511400	2661801	6810	GNG7	5'UTR	G	A	0.239496	0	A	0.539604	0	1	90.0389	2.81e-20	1095	2.41e-11	-0.759166	-8.99669	0.0843828	1.33e-16	-0.625562	-3.39147	0.184452	0.00147873	-0.862007	-8.8621	0.0972689	1.45e-15	0.302262	1.7157	0.176174	0.0876911
rs2663353:803696:C:G	17	803696	NXN	cg14235846	800745	2951	NXN	Body	G	C	0.156522	0.0336134	C	0.182292	0.049505	1	90.0349	2.81e-20	1308	2.89e-11	-0.967725	-9.57143	0.101106	2.88e-18	-1.00977	-4.62567	0.218298	3.28e-05	-0.98147	-8.28481	0.118466	4.49e-14	0.0438797	0.180493	0.24311	0.856939
rs1832569:10009683:T:C	10	10009683	-	cg06878111	9999498	10185	-	-	T	C	0.389831	0.00840336	C	0.489583	0.049505	1	90.0339	2.81e-20	1348	2.98e-11	0.776363	9.38404	0.0827323	1.02e-17	0.892532	5.16974	0.172645	5.49e-06	0.759937	7.95662	0.0955101	3.05e-13	0.0339644	0.172051	0.197409	0.863563
rs4902188:63262036:T:C	14	63262036	KCNH5	cg17408849	63226629	35407	KCNH5	Body	T	C	0.529412	0	C	0.247525	0	1	90.0366	2.81e-20	1486	3.28e-11	-0.822779	-9.7352	0.0845158	9.5e-19	-0.760216	-3.97777	0.191116	0.000255984	-0.828544	-8.61475	0.0961774	6.36e-15	0.0343838	0.189006	0.181919	0.85027
rs58532	20	1792434	-	cg14585242	1791693	741	-	-	G	A	0.52521	0	A	0.430693	0	1	90.0359	2.81e-20	1595	3.52e-11	0.566779	9.78889	0.0579003	6.59e-19	0.632589	4.89255	0.129296	1.37e-05	0.551809	8.13012	0.0678722	1.11e-13	0.136093	0.968312	0.140547	0.334002
rs1059510	6	30457732	HLA-E	cg15118824	30457765	33	HLA-E	Body	C	T	0.355932	0.00840336	T	0.287129	0	1	90.0377	2.81e-20	2085	4.6e-11	0.775871	9.32756	0.0831804	1.48e-17	0.922258	6.07852	0.151724	2.59e-07	0.723095	7.28625	0.099241	1.37e-11	0.165444	0.863632	0.191567	0.388775
rs13284361:132599526:A:C	9	132599526	C9orf78|USP20	cg13529314	132598258	1268	C9orf78|USP20	TSS1500|5'UTR	A	C	0.260504	0	C	0.10396	0	1	90.0315	2.82e-20	1328	2.94e-11	-0.905147	-9.30787	0.0972453	1.69e-17	-0.991125	-5.70107	0.173849	9.26e-07	-0.908675	-7.58481	0.119802	2.56e-12	-0.0872655	-0.415216	0.210169	0.678408
rs2070464	22	24183875	-	cg03482905	24158427	25448	SMARCB1	Body	G	A	0.546729	0.10084	A	0.376289	0.039604	0	90.0245	2.83e-20	1067	2.37e-11	0.55895	9.11936	0.0612927	5.93e-17	0.748779	6.41827	0.116664	8.18e-08	0.509155	6.98786	0.0728628	7.12e-11	0.204379	1.41945	0.143984	0.15725
rs12602815:48135169:T:C	17	48135169	LOC284080|ITGA3	cg13648509	48132714	2455	LOC284080|ITGA3	Body|TSS1500	T	C	0.0625	0.0588235	C	0.290816	0.029703	1	90.0234	2.83e-20	1098	2.44e-11	-1.00601	-9.41741	0.106825	8.13e-18	-1.02696	-6.07162	0.169142	2.65e-07	-0.999671	-7.29102	0.13711	1.34e-11	-0.274363	-1.35767	0.202083	0.176024
rs6778951	3	182502284	-	cg21566348	182510892	8608	ATP11B	TSS1500	C	T	0.10084	0	T	0.173469	0.029703	1	90.0224	2.83e-20	1124	2.5e-11	-1.16937	-9.94789	0.117549	2.23e-19	-1.09255	-5.73183	0.190611	8.35e-07	-1.20865	-7.56099	0.159854	2.94e-12	-0.0886802	-0.361254	0.245479	0.718273
rs113195535:138894476:C:G	8	138894476	-	cg13708803	138898243	3767	-	-	C	G	0.00420168	0	G	0.113861	0	0	90.0256	2.83e-20	1953	4.33e-11	-0.940813	-8.34667	0.112717	9.02e-15	-1.35623	-7.30504	0.185656	4.09e-09	-0.821104	-6.05492	0.135609	9.66e-09	-0.677976	-2.80123	0.242029	0.00556648
rs28400019	14	31343494	LOC100506071|COCH	cg16966992	31343356	138	COCH	TSS1500	G	A	0.111111	0.092437	A	0.0206186	0.039604	0	90.0205	2.83e-20	981	2.18e-11	0.823392	10.0847	0.0816475	8.7e-20	0.727299	2.58265	0.28161	0.0132077	0.809886	9.12965	0.0887094	2.87e-16	-0.0158596	-0.0593602	0.267176	0.952722
rs12059464:169043223:C:A	1	169043223	-	cg17757915	169040264	2959	LINC00970	Body	C	A	0.0474138	0.0252101	A	0.145833	0.049505	0	90.022	2.83e-20	1506	3.35e-11	1.1645	9.9116	0.117489	2.85e-19	1.21429	5.63108	0.215641	1.17e-06	1.13089	7.63629	0.148094	1.91e-12	0.181654	0.719735	0.252391	0.472488
rs6086092:134539:A:T	20	134539	-	cg16535173	136742	2203	DEFB127	TSS1500	A	T	0.306723	0	T	0.085	0.00990099	1	90.0182	2.84e-20	854	1.9e-11	0.939396	9.49563	0.0989293	4.8e-18	1.07848	5.19657	0.207536	5.02e-06	0.904191	7.93813	0.113905	3.39e-13	0.258648	1.19293	0.216818	0.234244
rs6512063	19	9457875	ZNF559-ZNF177	cg06717231	9434953	22922	ZNF559	1stExon|5'UTR	C	A	0.348739	0	A	0.287129	0	1	90.0166	2.84e-20	1182	2.63e-11	0.788977	9.56108	0.0825196	3.09e-18	0.955048	5.01017	0.190622	9.32e-06	0.757282	8.05697	0.0939909	1.7e-13	0.20773	0.973424	0.213402	0.331463
rs1061783	6	33282628	TAPBP|ZBTB22	cg01367322	33283796	1168	ZBTB22	Body	T	C	0.5	0.0336134	C	0.453608	0.039604	1	90.0169	2.84e-20	2181	4.86e-11	0.654445	9.62055	0.0680258	2.07e-18	0.672727	4.75252	0.141552	2.17e-05	0.646726	8.2116	0.0787576	6.9e-14	-0.00986536	-0.0643955	0.1532	0.948717
rs188111864:24151221:C:T	22	24151221	SMARCB1	cg06935052	24176449	25228	SMARCB1	3'UTR	C	T	0	0	T	0.171717	0.019802	0	90.0096	2.85e-20	1053	2.35e-11	-1.10648	-9.49375	0.116548	4.87e-18	-1.22322	-3.77427	0.324094	0.000476731	-1.06334	-8.70428	0.122163	3.73e-15	-0.189737	-0.71942	0.263736	0.472682
rs4750705	10	130275947	-	cg06119630	130269030	6917	-	-	G	A	0.323529	0	A	0.0643564	0	1	90.0116	2.85e-20	1772	3.96e-11	0.895892	8.5725	0.104508	2.12e-15	1.3937	6.80925	0.204677	2.18e-08	0.800072	6.60649	0.121104	5.55e-10	0.416353	1.76458	0.235951	0.0790888
rs1860741	7	151443931	PRKAG2	cg13744589	151443893	38	PRKAG2	Body	C	A	0.608491	0.109244	A	0.234694	0.029703	0	90.0055	2.85e-20	1463	3.28e-11	-0.828587	-9.67346	0.0856557	1.44e-18	-0.862231	-4.35271	0.198091	7.9e-05	-0.823022	-8.42967	0.097634	1.91e-14	-0.119771	-0.668297	0.179218	0.504678
rs79796514:87700573:C:T	16	87700573	JPH3	cg02086457	87702535	1962	JPH3	Body	C	T	0.0811966	0.0168067	T	0.0148515	0	0	90.0029	2.86e-20	1475	3.31e-11	1.60015	9.73677	0.164341	9.4e-19	1.81287	5.45843	0.332122	2.09e-06	1.50772	7.75941	0.194309	9.48e-13	0.101277	0.271891	0.372491	0.785973
rs2448101:27224582:A:G	10	27224582	LINC00202-1	cg13155609	27235260	10678	-	-	A	G	0.0219298	0.0420168	G	0.238636	0.128713	0	89.9985	2.86e-20	1389	3.12e-11	-1.1666	-8.9849	0.12984	1.44e-16	-1.28614	-6.8588	0.187516	1.84e-08	-1.15186	-6.55403	0.175749	7.32e-10	0.0325674	0.13543	0.240473	0.892401
rs2820599	10	1429339	ADARB2	cg06889571	1416791	12548	ADARB2	Body	A	G	0.00840336	0	G	0.232323	0.019802	0	90.0023	2.86e-20	1987	4.46e-11	1.30907	9.14572	0.143135	4.98e-17	1.59227	6.17433	0.257886	1.87e-07	1.22545	7.20278	0.170136	2.18e-11	0.0578752	0.196099	0.295132	0.844722
rs12155256:124111919:C:T	7	124111919	-	cg20736742	124130491	18572	-	-	C	T	0.243697	0	T	0.178218	0	1	90.005	2.86e-20	1065	2.39e-11	-0.579348	-9.27826	0.0624414	2.06e-17	-0.678523	-5.59039	0.121373	1.34e-06	-0.552787	-7.66502	0.0721181	1.63e-12	-0.150137	-1.00225	0.149799	0.317376
rs2511403:93754508:G:A	11	93754508	HEPHL1	cg17053060	93754347	161	HEPHL1	TSS200	A	G	0.12605	0	G	0.429293	0.019802	1	89.9995	2.86e-20	1236	2.78e-11	0.812608	9.70632	0.0837195	1.16e-18	0.556045	3.325	0.167232	0.00178986	0.846278	8.88503	0.0952475	1.26e-15	-0.0699872	-0.402501	0.173881	0.687725
rs11208733:66226961:T:C	1	66226961	-	cg01373831	66257838	30877	PDE4B	TSS1500	T	C	0.331933	0	C	0.0940594	0	1	89.9922	2.87e-20	1205	2.72e-11	-0.839587	-9.04542	0.092819	9.68e-17	-1.12221	-5.9283	0.189297	4.3e-07	-0.774565	-7.4059	0.104587	7.04e-12	-0.114909	-0.515068	0.223096	0.607047
rs4751694:120855457:G:A	10	120855457	-	cg00795464	120780346	75111	-	-	G	A	0.55042	0	A	0.311224	0.029703	1	89.9944	2.87e-20	1409	3.17e-11	0.735598	9.07914	0.0810206	7.74e-17	0.704056	3.97103	0.177298	0.000261365	0.784449	8.61541	0.0910518	6.34e-15	-0.107963	-0.608404	0.177453	0.543577
rs58531530:111729451:A:G	13	111729451	-	cg16922763	111719172	10279	-	-	A	G	0.252137	0.0168067	G	0.235	0.00990099	1	89.9975	2.87e-20	1801	4.05e-11	-0.952743	-9.76012	0.0976159	8.02e-19	-0.921744	-3.99492	0.230729	0.000242777	-0.963286	-8.60454	0.111951	6.76e-15	0.176395	0.715312	0.246598	0.475211
rs7019411:35426469:A:G	9	35426469	ATP8B5P	cg01537462	35396218	30251	UNC13B	Body	A	G	0	0	G	0.123762	0	0	89.9864	2.88e-20	870	1.97e-11	1.66193	9.68862	0.171534	1.3e-18	1.65482	4.37057	0.378627	7.46e-05	1.69291	8.41929	0.201075	2.03e-14	-0.122833	-0.362264	0.339071	0.717519
rs6545818:60738986:A:G	2	60738986	BCL11A	cg00106512	60738835	151	BCL11A	Body	G	A	0.559829	0.0168067	A	0.371134	0.039604	1	89.9912	2.88e-20	1125	2.54e-11	0.77808	9.82299	0.0792101	5.23e-19	1.00698	4.73549	0.212646	2.3e-05	0.728317	8.21988	0.0886044	6.57e-14	0.181011	0.938141	0.192946	0.34925
rs34426507:12285746:A:C	18	12285746	-	cg16922039	12287385	1639	-	-	A	C	0.463964	0.0672269	C	0.378947	0.0594059	1	89.99	2.88e-20	1313	2.96e-11	0.62771	10.0427	0.062504	1.16e-19	0.714692	4.692	0.152321	2.65e-05	0.594306	8.2447	0.0720833	5.68e-14	0.1547	0.996584	0.155231	0.320114
rs13218255:53150682:A:G	6	53150682	ELOVL5	cg07350595	53150345	337	ELOVL5	Body	A	G	0.264706	0	G	0.648515	0	1	89.9863	2.88e-20	1446	3.27e-11	0.794451	9.47745	0.0838253	5.43e-18	0.705482	3.51875	0.200492	0.00102092	0.82797	8.80936	0.0939876	1.99e-15	-0.287654	-1.63708	0.175712	0.103111
rs10237947	7	157258109	-	cg01689470	157258092	17	-	-	C	A	0.552174	0.0336134	A	0.3125	0.049505	1	89.9911	2.88e-20	1566	3.53e-11	-0.727487	-9.12093	0.0797602	5.87e-17	-0.596412	-3.31664	0.179824	0.00183312	-0.798943	-8.88769	0.0898933	1.24e-15	0.171995	0.967646	0.177746	0.334334
rs4747246	10	74077393	-	cg23096806	74078479	1086	-	-	T	C	0.530973	0.0504202	C	0.378947	0.0594059	1	89.9748	2.9e-20	874	1.99e-11	-0.776149	-9.54631	0.0813035	3.41e-18	-0.775935	-4.82969	0.160659	1.69e-05	-0.796319	-8.16388	0.0975417	9.12e-14	-0.0069462	-0.0395623	0.175576	0.96848
rs6835174:5976104:C:T	4	5976104	FLJ46481	cg08509927	5976063	41	C4orf50	Body	C	T	0.117647	0	T	0.313131	0.019802	1	89.9754	2.9e-20	1938	4.41e-11	0.930544	9.83606	0.0946053	4.78e-19	0.975934	5.95589	0.16386	3.92e-07	0.871707	7.3826	0.118076	8.02e-12	0.326056	1.62137	0.2011	0.10644
rs4317498:131244601:G:A	7	131244601	-	cg20112609	131243087	1514	-	-	G	A	0	0.00840336	A	0.168539	0.118812	0	89.9638	2.91e-20	1329	3.04e-11	1.09945	9.18782	0.119663	3.77e-17	1.49911	6.2532	0.239735	1.43e-07	1.00158	7.13171	0.140441	3.23e-11	0.220992	0.820049	0.269486	0.413118
rs56282083:69825728:C:T	16	69825728	WWP2	cg00963786	69830352	4624	WWP2	Body	C	T	0.231092	0	T	0.356436	0	1	89.97	2.91e-20	943	2.15e-11	-0.771493	-9.63006	0.080113	1.94e-18	-0.771813	-4.29555	0.179678	9.47e-05	-0.778926	-8.45685	0.0921059	1.63e-14	-0.0532317	-0.288027	0.184815	0.77361
rs3130507:31147476:G:A	6	31147476	PSORS1C3	cg17931227	31148370	894	-	-	G	A	0.239496	0	A	0.355	0.00990099	1	89.9677	2.91e-20	4917	5.09e-11	0.836605	9.51314	0.087942	4.27e-18	0.743107	4.15232	0.178962	0.000148721	0.874885	8.52795	0.10259	1.07e-14	-0.104693	-0.531141	0.19711	0.595882
rs587777:5127615:G:A	6	5127615	LYRM4|AK094934	cg21976229	5133365	5750	LOC100129461|LYRM4	Body|3'UTR	A	G	0.362069	0.0252101	G	0.56701	0.039604	1	89.962	2.92e-20	1816	4.16e-11	0.628557	9.44611	0.0665414	6.7e-18	0.800829	5.13197	0.156047	6.23e-06	0.6053	7.97652	0.0758853	2.71e-13	0.220548	1.30667	0.168786	0.192753
rs2575510	4	42723693	-	cg09632065	42675256	48437	-	-	C	T	0.0378151	0	T	0.252475	0	0	89.9545	2.93e-20	1589	3.65e-11	0.915081	9.18036	0.0996781	3.96e-17	0.885946	3.75685	0.235821	0.000502485	0.963863	8.70865	0.110679	3.63e-15	0.0606873	0.274077	0.221424	0.784295
rs10949690:157819878:A:G	7	157819878	PTPRN2	cg22558134	157819956	78	PTPRN2	Body	G	A	0.171296	0.092437	A	0.304348	0.0891089	1	89.9506	2.93e-20	1686	3.88e-11	-0.866988	-9.80426	0.0884297	5.94e-19	-0.9047	-5.06372	0.178663	7.81e-06	-0.847687	-8.01931	0.105706	2.12e-13	-0.0658087	-0.328933	0.200067	0.742534
rs66468611:58334734:A:T	16	58334734	-	cg11751848	58328846	5888	PRSS54	5'UTR|1stExon	A	T	0	0	T	0.108911	0	0	89.9488	2.94e-20	1405	3.24e-11	-0.905884	-9.5531	0.0948261	3.26e-18	-0.794459	-4.33384	0.183315	8.38e-05	-0.952175	-8.43603	0.11287	1.84e-14	0.17493	0.881799	0.198378	0.378894
rs7102372	11	47496827	CELF1	cg03301240	47400330	96497	SPI1	TSS1500	C	T	0.180672	0	T	0.0693069	0	1	89.9384	2.95e-20	603	1.4e-11	-0.82702	-9.70596	0.0852074	1.16e-18	-0.850701	-5.23371	0.162543	4.44e-06	-0.79357	-7.90864	0.100342	4.02e-13	-0.144519	-0.734299	0.196812	0.463586
rs2009718:28730141:A:G	17	28730141	CPD	cg00746336	28803558	73417	GOSR1	TSS1500	A	G	0.42437	0	G	0.42	0.00990099	1	89.9394	2.95e-20	705	1.63e-11	0.725799	9.67038	0.0750537	1.48e-18	0.597636	3.34225	0.178812	0.00170359	0.747098	8.87518	0.0841784	1.34e-15	-0.211955	-1.19242	0.177751	0.234441
rs7577867	2	128893208	UGGT1	cg00803373	128913826	20618	UGGT1	Body	T	C	0.394958	0	C	0.39604	0	1	89.9383	2.95e-20	1216	2.82e-11	0.745018	9.17844	0.0811704	4.01e-17	0.687591	4.46607	0.153959	5.49e-05	0.787167	8.36615	0.0940895	2.78e-14	-0.222997	-1.18537	0.188124	0.237212
rs17153156:43704637:C:G	10	43704637	RASGEF1A	cg02201453	43704667	30	RASGEF1A	Body|5'UTR	C	G	0.241525	0.00840336	G	0.319588	0.039604	1	89.9431	2.95e-20	1342	3.1e-11	-0.907415	-9.254	0.0980565	2.43e-17	-0.761331	-3.72818	0.20421	0.000547829	-0.987242	-8.72031	0.113212	3.39e-15	0.151425	0.707085	0.214154	0.480297
rs6899310:158421280:A:T	6	158421280	SYNJ2|SYNJ2-IT1	cg02897383	158421499	219	SYNJ2-IT1|SYNJ2	TSS1500|Body	T	A	0.666667	0.0672269	A	0.335106	0.0693069	1	89.9408	2.95e-20	1422	3.29e-11	-0.680579	-9.28392	0.0733072	1.99e-17	-0.950603	-5.91686	0.16066	4.47e-07	-0.614289	-7.41158	0.0828823	6.82e-12	-0.239021	-1.55133	0.154075	0.122329
rs9976560:44038275:C:G	21	44038275	-	cg11500660	44036692	1583	-	-	C	G	0.230088	0.0504202	G	0.364583	0.049505	1	89.9429	2.95e-20	2107	4.87e-11	-0.76881	-9.45101	0.0813468	6.49e-18	-0.905869	-6.15449	0.147188	2e-07	-0.710399	-7.21562	0.098453	2.03e-11	-0.450638	-2.43125	0.185352	0.0158856
rs7603177:68862837:A:G	2	68862837	PROKR1	cg17802633	68871468	8631	PROKR1	TSS1500	A	G	0.00840336	0	G	0.225	0.00990099	0	89.9303	2.96e-20	1460	3.4e-11	1.15298	9.65099	0.119468	1.68e-18	1.40058	5.51893	0.253778	1.71e-06	1.04832	7.71179	0.135937	1.24e-12	0.128871	0.524905	0.245513	0.600203
rs6483214:92788742:G:C	11	92788742	-	cg23193120	92767347	21395	-	-	C	G	0.163717	0.0504202	G	0.0612245	0.029703	1	89.9248	2.97e-20	1058	2.47e-11	-0.835027	-9.15822	0.0911778	4.59e-17	-0.66108	-3.29391	0.200698	0.00195588	-0.921699	-8.89241	0.10365	1.21e-15	0.320085	1.55645	0.20565	0.121107
rs10800157:161922277:A:G	1	161922277	ATF6	cg07795513	161925364	3087	ATF6	Body	G	A	0.277311	0	A	0.47	0.00990099	1	89.9249	2.97e-20	1156	2.7e-11	0.840493	9.42613	0.0891662	7.67e-18	0.717252	3.4979	0.205052	0.00108525	0.887097	8.81417	0.100644	1.93e-15	-0.180086	-0.878862	0.204908	0.380481
rs5747195	22	17956368	CECR2	cg24074477	17956455	87	CECR2	TSS200	A	G	0.0630252	0	G	0.065	0.00990099	1	89.9234	2.97e-20	1660	3.87e-11	1.11217	8.82593	0.126012	4.09e-16	1.48838	6.99362	0.21282	1.17e-08	0.99738	6.40412	0.15574	1.61e-09	0.326973	1.18179	0.276676	0.238625
rs464367	6	33244641	RPS18|B3GALT4	cg17225129	33244755	114	B3GALT4	TSS200	T	C	0.440678	0.00840336	C	0.475	0.00990099	1	89.9275	2.97e-20	2360	5.19e-11	0.726137	9.07166	0.0800446	8.14e-17	0.953758	6.34042	0.150425	1.07e-07	0.665242	7.05171	0.0943378	5.02e-11	0.283802	1.44335	0.196627	0.150411
rs239494:80699741:C:A	6	80699741	-	cg09587910	80715569	15828	TTK	ExonBnd|Body	A	C	0.486957	0.0336134	C	0.255	0.00990099	1	89.9135	2.99e-20	1449	3.4e-11	0.746867	9.40318	0.079427	8.94e-18	0.828063	4.05132	0.204394	0.000203839	0.762045	8.57323	0.0888865	8.15e-15	-0.146557	-0.77453	0.18922	0.439489
rs4813030	20	1097609	PSMF1	cg07471190	1097586	23	PSMF1	5'UTR	C	T	0.172269	0	T	0.5	0	1	89.9065	3e-20	1720	4.05e-11	0.767211	9.30064	0.0824901	1.78e-17	0.864952	5.97638	0.144728	3.66e-07	0.71553	7.36134	0.0972011	9.03e-12	0.249477	1.48605	0.167879	0.138764
12:124390681:A:G	12	-	-	cg00084347	124393913	-	DNAH10	Body	G	A	0.652542	0.00840336	A	0.391753	0.039604	1	89.8963	3.01e-20	1192	2.82e-11	0.51162	9.40687	0.0543879	8.72e-18	0.550009	4.72254	0.116465	2.4e-05	0.496607	8.22155	0.0604031	6.51e-14	0.00148204	0.0121315	0.122165	0.990332
rs60408116:159610948:T:A	5	159610948	-	cg19648783	159609112	1836	-	-	A	T	0.315789	0.0420168	T	0.292929	0.019802	1	89.9012	3.01e-20	1265	2.99e-11	-0.806843	-9.03433	0.0893086	1.04e-16	-0.713116	-3.71807	0.191797	0.000564733	-0.91004	-8.72222	0.104336	3.35e-15	0.308184	1.51977	0.202783	0.130073
rs3771240	2	20412686	SDC1	cg13393762	20412303	383	SDC1	Body	T	C	0.396552	0.0252101	C	0.438144	0.039604	1	89.8967	3.01e-20	1700	4.02e-11	0.74634	9.4377	0.0790808	7.09e-18	0.493334	2.92834	0.168469	0.00537957	0.815584	9.01785	0.0904411	5.65e-16	-0.465761	-2.55359	0.182395	0.0113711
rs2994434:85086434:G:T	1	85086434	-	cg07167493	85086352	82	LINC01461	Body	G	T	0.209524	0.117647	T	0.3	0.0594059	0	89.89	3.02e-20	1320	3.13e-11	0.67093	9.84346	0.06816	4.54e-19	0.68331	5.0566	0.135132	8e-06	0.656255	8.02003	0.081827	2.11e-13	-0.0097239	-0.062462	0.155677	0.950254
rs1610149:193397:G:A	5	193397	LRRC14B	cg00428692	194530	1133	LRRC14B	Body	G	A	0.689815	0.092437	A	0.266304	0.0891089	1	89.8918	3.02e-20	832	1.97e-11	-0.75391	-9.63169	0.0782739	1.92e-18	-0.828338	-4.37781	0.189213	7.29e-05	-0.745588	-8.40991	0.0886559	2.15e-14	-0.110444	-0.740068	0.149235	0.460086
rs2017252:64389089:A:C	7	64389089	ZNF273	cg19774365	64342997	46092	-	-	A	C	0.512821	0.0168067	C	0.435644	0	1	89.8943	3.02e-20	1378	3.26e-11	0.801045	9.51918	0.0841506	4.1e-18	0.830469	4.31564	0.192432	8.88e-05	0.797309	8.44212	0.0944441	1.77e-14	-0.125249	-0.60215	0.208003	0.547724
rs3751039	11	130773076	SNX19	cg23642342	130786350	13274	SNX19	1stExon|5'UTR	A	G	0.533613	0	G	0.460396	0	1	89.8913	3.02e-20	1414	3.35e-11	0.754959	9.58819	0.0787384	2.57e-18	0.677302	3.4987	0.193587	0.00108272	0.776543	8.81195	0.0881239	1.96e-15	0.0610044	0.313735	0.194446	0.754034
rs114815122:20905062:T:G	22	20905062	MED15	cg18764943	20905556	494	MED15	Body	T	G	0	0	G	0.118812	0	0	89.8897	3.02e-20	806	1.91e-11	-1.12048	-9.85455	0.113701	4.21e-19	-1.0516	-3.1532	0.333503	0.00290746	-1.12218	-8.94131	0.125505	8.97e-16	0.0633823	0.209074	0.303158	0.834594
rs11301843:123657168:TA:T	9	123657169	-	cg06125825	123657230	61	PHF19	TSS200	TA	T	0.0714286	0	T	0.376238	0	1	89.8838	3.03e-20	722	1.72e-11	-0.882922	-9.42113	0.0937172	7.93e-18	-0.753962	-4.05432	0.185965	0.000201949	-0.95083	-8.57009	0.110948	8.3e-15	0.107386	0.612752	0.175252	0.540703
rs1579252:48857688:C:T	16	48857688	-	cg16662043	48846231	11457	-	-	C	T	0.193966	0.0252101	T	0.585	0.00990099	1	89.884	3.03e-20	933	2.22e-11	-0.583238	-9.67026	0.0603126	1.48e-18	-0.687374	-5.14241	0.133668	6.02e-06	-0.547303	-7.9649	0.0687143	2.9e-13	-0.0524074	-0.454512	0.115305	0.64993
rs7457	9	133762826	ABL1	cg26397773	133762850	24	ABL1	3'UTR	C	T	0.0546218	0	T	0.221649	0.039604	1	89.8821	3.04e-20	1131	2.7e-11	-1.18371	-9.53813	0.124103	3.61e-18	-0.764768	-2.2355	0.342101	0.0305071	-1.24873	-9.21329	0.135536	1.73e-16	0.311076	1.10301	0.282025	0.271286
rs12958785	18	60860642	BCL2	cg11681041	60860289	353	BCL2	Body	G	A	0.252101	0	A	0.415789	0.0594059	1	89.8802	3.04e-20	1142	2.72e-11	0.762095	8.93781	0.0852664	1.97e-16	0.796681	5.59297	0.142443	1.33e-06	0.805195	7.65499	0.105186	1.72e-12	-0.0689127	-0.382312	0.180252	0.702616
rs143021202:156687442:C:A	3	-	-	cg08832018	156543647	-	LEKR1	TSS1500	C	A	0	0	A	0.123762	0	0	89.8748	3.05e-20	1036	2.48e-11	1.71739	9.38797	0.182935	9.9e-18	2.04082	5.86711	0.34784	5.29e-07	1.61343	7.4466	0.216667	5.6e-12	0.0493027	0.126528	0.389658	0.899435
rs34016645:36303082:A:C	6	36303082	C6orf222	cg20633308	36303015	67	C6orf222	5'UTR	A	C	0.154867	0.0504202	C	0.214286	0.029703	1	89.8677	3.06e-20	1136	2.73e-11	0.811015	9.0216	0.0898971	1.13e-16	0.887032	5.79029	0.153193	6.86e-07	0.824562	7.50602	0.109853	4.01e-12	0.0206713	0.104967	0.196931	0.916502
rs6710765:143731244:T:C	2	143731244	KYNU	cg05976716	143731181	63	KYNU	Body	C	T	0.586957	0.0336134	T	0.318182	0.019802	1	89.8672	3.06e-20	1228	2.95e-11	-0.809095	-9.80687	0.0825029	5.83e-19	-0.714698	-4.20069	0.170138	0.000127757	-0.818662	-8.49832	0.0963323	1.27e-14	0.0076257	0.0418151	0.182367	0.966686
rs57002890:30637371:T:C	17	30637371	RHBDL3	cg19614379	30638445	1074	RHBDL3	Body	C	T	0.415254	0.00840336	T	0.494845	0.039604	1	89.8584	3.07e-20	1006	2.43e-11	-0.742645	-9.35753	0.0793634	1.21e-17	-0.625995	-3.06954	0.203938	0.00366525	-0.766494	-8.96863	0.085464	7.61e-16	0.145136	0.70421	0.206097	0.482082
rs367758982:2194673:ATT:A	1	2194674	SKI	cg11224984	2203045	8371	SKI	Body	A	ATT	0.535088	0.0420168	ATT	0.401042	0.049505	1	89.8512	3.08e-20	605	1.46e-11	-0.658812	-9.14596	0.0720331	4.97e-17	-0.723612	-4.71015	0.153628	2.5e-05	-0.677417	-8.22592	0.0823515	6.34e-14	0.197379	1.10768	0.178191	0.269267
rs56888169:55547633:T:TA	14	55547634	-	cg15519382	55556394	8760	-	-	TA	T	0.574561	0.0420168	T	0.143564	0	1	89.855	3.08e-20	1098	2.65e-11	-0.538045	-9.78476	0.0549881	6.78e-19	-0.376759	-2.55518	0.147449	0.014147	-0.54599	-9.12831	0.0598128	2.89e-16	0.195175	1.66046	0.117543	0.0983142
rs1505260	1	75694861	SLC44A5	cg17556056	75699238	4377	SLC44A5	Body	T	C	0.310924	0	C	0.415	0.00990099	1	89.8549	3.08e-20	1234	2.98e-11	0.637513	9.31112	0.0684679	1.66e-17	0.721984	5.91564	0.122047	4.49e-07	0.593661	7.40676	0.0801512	7e-12	0.195604	1.31183	0.149108	0.191011
rs5014280:471263:G:A	10	471263	DIP2C	cg09196257	468197	3066	DIP2C	Body	A	G	0.148649	0.0672269	G	0.18617	0.0693069	1	89.8384	3.1e-20	896	2.18e-11	0.964137	9.36273	0.102976	1.17e-17	1.2094	4.86761	0.24846	1.49e-05	0.928609	8.13294	0.114179	1.09e-13	0.39475	1.47058	0.26843	0.1429
rs8087:179036608:T:A	5	179036608	RUFY1	cg02570061	179051583	14975	HNRNPH1	TSS1500	A	T	0.373913	0.0336134	T	0.345	0.00990099	1	89.84	3.1e-20	1384	3.37e-11	-0.743584	-9.11216	0.0816035	6.22e-17	-0.684506	-3.90656	0.17522	0.000318673	-0.810879	-8.6359	0.0938963	5.61e-15	0.173122	0.935501	0.185059	0.350605
rs139936586:97004311:A:AAGTT	6	97004312	UFL1	cg16087430	96969667	34645	KIAA0776	TSS200	A	AAGTT	0.00840336	0	AAGTT	0.136364	0.019802	0	89.8406	3.1e-20	1243	3.02e-11	-1.59214	-9.74278	0.163417	9.02e-19	-1.65709	-5.27191	0.314325	3.91e-06	-1.5428	-7.87702	0.19586	4.82e-13	-0.181197	-0.49234	0.368033	0.622993
rs7109264:121201863:A:T	11	121201863	-	cg15972821	121192423	9440	-	-	A	T	0.173729	0.00840336	T	0.326733	0	1	89.8373	3.11e-20	1138	2.77e-11	-0.697124	-9.32559	0.0747538	1.5e-17	-0.537754	-3.28951	0.163475	0.00198051	-0.751791	-8.88912	0.0845743	1.23e-15	0.12304	0.743974	0.165382	0.457724
rs386950	5	34655442	RAI14	cg21791587	34655337	105	RAI14	TSS1500	C	T	0.453782	0	T	0.207071	0.019802	1	89.8336	3.11e-20	1458	3.56e-11	-0.75897	-9.8956	0.0766978	3.18e-19	-0.704665	-3.81119	0.184894	0.000426278	-0.749849	-8.67804	0.0864077	4.36e-15	0.148515	0.820009	0.181114	0.413141
rs11764387:3412717:G:C	7	3412717	SDK1	cg15466606	3340860	71857	SDK1	TSS1500	C	G	0.331933	0	G	0.475	0.00990099	1	89.8313	3.11e-20	1919	4.69e-11	0.672087	7.38948	0.0909518	3.35e-12	1.24846	7.88873	0.158258	5.83e-10	0.544142	5.25349	0.103577	4.7e-07	0.571635	2.61629	0.218491	0.00953472
rs1190117	2	226743791	-	cg04968742	226759588	15797	-	-	T	C	0.163866	0	C	0.0346535	0	0	89.8304	3.12e-20	1107	2.71e-11	0.824952	9.78859	0.0842769	6.61e-19	1.06816	5.32887	0.200447	3.23e-06	0.74273	7.83796	0.0947607	6.04e-13	0.2158	1.11642	0.193297	0.26552
17:74165660:GTT:G	17	-	-	cg15584755	74157538	-	RNF157	Body	GTT	G	0.149573	0.0168067	G	0.227273	0.019802	1	89.8194	3.13e-20	1094	2.69e-11	-0.775765	-9.40394	0.0824937	8.9e-18	-0.55491	-2.8336	0.195832	0.00692235	-0.835223	-9.04379	0.0923532	4.83e-16	0.287359	1.50434	0.19102	0.133997
rs7116928	11	76840972	MYO7A	cg21437341	76838787	2185	MYO7A	TSS1500	C	T	0.0818966	0.0252101	T	0.0833333	0.049505	1	89.8147	3.14e-20	1163	2.87e-11	-1.38384	-9.42657	0.146802	7.64e-18	-1.29749	-3.10121	0.418381	0.00335879	-1.40428	-8.95529	0.15681	8.25e-16	0.191144	0.484708	0.394349	0.628388
rs34706863:190156646:G:T	4	190156646	-	cg08913726	190236383	79737	-	-	G	T	0.243478	0.0336134	T	0.0990099	0	1	89.8156	3.14e-20	1924	4.74e-11	0.800953	9.77832	0.0819111	7.08e-19	0.829227	3.67454	0.225668	0.00064346	0.790981	8.73575	0.0905453	3.09e-15	-0.139773	-0.620049	0.225423	0.535898
rs11640841:28014560:C:T	16	28014560	GSG1L	cg08428669	28011265	3295	GSG1L	Body	C	T	0.5	0.117647	T	0.175258	0.039604	0	89.8067	3.15e-20	934	2.31e-11	0.782581	9.26519	0.0844647	2.25e-17	0.507491	2.80585	0.180869	0.00744669	0.863069	9.05173	0.0953484	4.6e-16	-0.248318	-1.41892	0.175004	0.157404
rs5875236:30118544:GAGA:G	6	30118545	TRIM10|TRIM40	cg13044052	30103699	14846	TRIM40	TSS1500	GAGA	G	0.254237	0.00840336	G	0.0792079	0	1	89.807	3.15e-20	3567	5.51e-11	-0.897799	-9.34863	0.0960354	1.29e-17	-0.747431	-2.49981	0.298994	0.0162278	-0.926774	-9.141	0.101387	2.68e-16	0.197215	0.778826	0.25322	0.436959
rs3064802:79647482:TAA:T	1	79647483	-	cg11188223	79658903	11420	-	-	TAA	T	0.573394	0.0840336	T	0.418367	0.029703	1	89.804	3.16e-20	1493	3.7e-11	0.75666	9.19446	0.0822952	3.6e-17	1.04817	6.25299	0.167627	1.43e-07	0.69443	7.12068	0.0975229	3.44e-11	0.337859	1.73925	0.194255	0.0834555
rs72802241:151304823:C:T	5	151304823	GLRA1	cg20702419	151304770	53	GLRA1	TSS1500	C	T	0.114035	0.0420168	T	0.0346535	0	0	89.7994	3.16e-20	1411	3.5e-11	-1.43612	-9.73484	0.147524	9.52e-19	-1.39258	-4.58791	0.303533	3.71e-05	-1.42248	-8.29159	0.171557	4.31e-14	0.0422553	0.123847	0.341189	0.901555
rs1342274	10	112115492	-	cg06601203	112113375	2117	-	-	G	A	0.239496	0	A	0.049505	0	0	89.7979	3.17e-20	1222	3.04e-11	1.0861	9.34687	0.1162	1.3e-17	1.14427	5.56105	0.205765	1.48e-06	1.10202	7.67285	0.143626	1.55e-12	-0.0844454	-0.357125	0.236459	0.721357
rs753414	15	45474371	SHF	cg05836908	45474074	297	SHF	TSS1500|Body	A	C	0.364035	0.0420168	C	0.573684	0.0594059	1	89.7965	3.17e-20	922	2.29e-11	0.677371	9.26451	0.0731146	2.26e-17	0.433252	2.57907	0.167988	0.0133267	0.740464	9.11838	0.0812056	3.07e-16	-0.338563	-2.11889	0.159783	0.0352743
rs11042033:8697054:C:T	11	8697054	BC068088	cg08449403	8632315	64739	-	-	C	T	0.201681	0	T	0.17	0.00990099	1	89.7929	3.17e-20	1302	3.24e-11	0.441713	9.72107	0.0454388	1.05e-18	0.380246	3.97875	0.0955692	0.000255212	0.446072	8.60014	0.051868	6.94e-15	-0.0646874	-0.615368	0.10512	0.538978
rs1860234:15883725:C:G	4	15883725	-	cg22029963	15883656	69	-	-	G	C	0.211864	0.00840336	C	0.317708	0.049505	1	89.7984	3.17e-20	1554	3.86e-11	-0.888199	-9.43611	0.0941277	7.17e-18	-1.01166	-6.16647	0.164058	1.92e-07	-0.84154	-7.19535	0.116956	2.28e-11	-0.128788	-0.622841	0.206775	0.534065
rs73170481:1296623:C:G	8	1296623	-	cg16695913	1295707	916	-	-	C	G	0.140351	0.0420168	G	0.0309278	0.039604	0	89.7865	3.18e-20	2244	5.57e-11	0.924675	9.74942	0.0948441	8.62e-19	1.22308	6.09695	0.200605	2.43e-07	0.804393	7.25354	0.110897	1.65e-11	0.345065	1.64538	0.209718	0.101388
rs11164139:114193210:C:T	13	114193210	TMCO3	cg25102353	114197113	3903	TMCO3	Body	C	T	0.130435	0.0336134	T	0.156566	0.019802	1	89.7861	3.19e-20	931	2.33e-11	1.09817	9.75022	0.11263	8.58e-19	0.980432	4.27995	0.229076	9.95e-05	1.14103	8.45388	0.134971	1.66e-14	-0.231369	-0.955462	0.242154	0.340443
rs9394592	6	39399858	KIF6	cg19240233	39399816	42	KIF6	Body	T	C	0.0756303	0	C	0.0544554	0	1	89.7817	3.19e-20	1459	3.66e-11	-1.26301	-9.702	0.13018	1.19e-18	-1.16285	-3.98923	0.291496	0.000247085	-1.28349	-8.59463	0.149336	7.17e-15	0.0307369	0.109714	0.280155	0.912741
rs112111382:9906375:CAT:C	1	9906376	CTNNBIP1	cg15416870	9908304	1928	-	-	CAT	C	0.192308	0.0168067	C	0.247368	0.0594059	1	89.7787	3.2e-20	644	1.62e-11	-0.44507	-9.55756	0.0465673	3.16e-18	-0.37163	-3.38305	0.10985	0.00151506	-0.470398	-8.85063	0.0531486	1.55e-15	0.0338996	0.29886	0.11343	0.765342
rs12976936:50207774:A:G	19	50207774	CPT1C	cg25326729	50207768	6	CPT1C	Body	A	G	0.114407	0.00840336	G	0.0792079	0	1	89.7732	3.21e-20	1347	3.39e-11	-1.29663	-9.85484	0.131573	4.21e-19	-1.26298	-4.26964	0.295805	0.000102775	-1.28427	-8.45833	0.151835	1.61e-14	-0.288665	-0.919852	0.313817	0.358705
rs74934548:70025300:G:A	11	70025300	ANO1	cg19952260	70015995	9305	ANO1	Body	G	A	0.105042	0	A	0.10396	0	1	89.7702	3.21e-20	1406	3.54e-11	1.07352	8.59041	0.124968	1.89e-15	1.33072	6.67142	0.199466	3.47e-08	1.01907	6.72773	0.151474	2.91e-10	0.165271	0.584133	0.282934	0.559758
rs17286758	3	46586622	LRRC2	cg25213795	46586284	338	LRRC2	Body	T	C	0.0630252	0	C	0.049505	0	0	89.7716	3.21e-20	1402	3.53e-11	1.5701	9.56988	0.164067	2.91e-18	1.72046	3.44161	0.499899	0.00127886	1.54076	8.82762	0.174538	1.78e-15	-0.19588	-0.422387	0.463745	0.673175
rs68068896:31996843:C:T	1	31996843	-	cg02709167	31996811	32	-	-	C	T	0.151261	0	T	0.00990099	0	0	89.7557	3.23e-20	849	2.16e-11	-1.25609	-9.58153	0.131095	2.69e-18	-1.60898	-5.17391	0.310979	5.42e-06	-1.16385	-7.93639	0.146647	3.42e-13	-0.467542	-1.51027	0.309575	0.132478
12:115341450:G:C	12	-	-	cg05726002	115341178	-	-	-	G	C	0.224576	0.00840336	C	0.0408163	0.029703	0	89.7557	3.23e-20	1759	4.47e-11	1.18735	9.90301	0.119897	3.03e-19	1.38766	4.09409	0.338942	0.000178423	1.09309	8.54366	0.127942	9.72e-15	-0.131765	-0.421689	0.312468	0.673683
rs131758:51017082:T:A	22	51017082	CPT1B|CHKB|CHKB-CPT1B	cg00047287	51016899	183	CPT1B|CHKB-CPT1B	TSS200|TSS1500|5'UTR|Body	A	T	0.393805	0.0504202	T	0.446237	0.0792079	1	89.7493	3.24e-20	965	2.46e-11	0.709519	9.76193	0.0726823	7.92e-19	0.807239	4.83073	0.167105	1.68e-05	0.668981	8.14943	0.0820893	9.93e-14	0.145755	0.835143	0.174527	0.404586
rs11987225:70620473:T:A	8	70620473	SLCO5A1	cg10757978	70623125	2652	SLCO5A1	Body	T	A	0.0966387	0	A	0.0594059	0	1	89.7497	3.24e-20	1437	3.66e-11	1.37136	9.61809	0.142581	2.1e-18	1.22081	2.77331	0.440199	0.00810855	1.38088	9.05861	0.152438	4.42e-16	-0.107401	-0.274213	0.391669	0.78419
rs12325256:12657022:C:G	16	12657022	SNX29	cg06449899	12663954	6932	SNX29	3'UTR	C	G	0.172269	0	G	0.0544554	0	1	89.753	3.24e-20	2138	5.43e-11	1.19507	9.79354	0.122027	6.39e-19	1.2918	4.46364	0.289404	5.54e-05	1.14529	8.35637	0.137056	2.95e-14	0.184854	0.600157	0.308009	0.549049
rs62101233:77724288:C:T	18	77724288	HSBP1L1	cg10379447	77724422	134	HSBP1L1	TSS200	C	T	0.188034	0.0168067	T	0.212766	0.0693069	1	89.7438	3.25e-20	1119	2.86e-11	-0.94824	-9.50748	0.0997361	4.44e-18	-0.787669	-2.95797	0.266287	0.00496718	-0.976418	-8.99968	0.108495	6.31e-16	0.204356	0.785304	0.260226	0.43316
rs4715902	6	14465299	-	cg01716641	14464686	613	-	-	T	C	0.352941	0	C	0.237624	0	1	89.7483	3.25e-20	1349	3.44e-11	-0.67912	-10.3029	0.0659156	1.93e-20	-0.514425	-3.7267	0.138038	0.000550272	-0.693943	-8.70976	0.0796741	3.61e-15	0.0578228	0.368716	0.156822	0.712711
rs72833136:41599690:G:A	17	41599690	DHX8	cg13640455	41607846	8156	ETV4	TSS200|Body	G	A	0.252101	0	A	0.128713	0	1	89.7399	3.26e-20	905	2.32e-11	0.763821	9.85165	0.0775324	4.3e-19	0.651457	4.15503	0.156787	0.000147461	0.78395	8.51326	0.0920858	1.16e-14	0.066521	0.381439	0.174395	0.703263
rs11622595	14	53878114	-	cg27297558	53878048	66	-	-	G	T	0.102564	0.0168067	T	0.175	0.00990099	1	89.7391	3.26e-20	1345	3.44e-11	1.0173	9.95506	0.102189	2.12e-19	0.902411	3.89488	0.231691	0.000330276	1.054	8.63534	0.122057	5.63e-15	-0.0305484	-0.123396	0.247564	0.901912
rs2692677:133615263:A:G	3	133615263	RAB6B	cg19529551	133615241	22	RAB6B	TSS1500	A	G	0.297297	0.0672269	G	0.596939	0.029703	1	89.7372	3.26e-20	1517	3.89e-11	0.698057	9.32895	0.0748269	1.47e-17	0.669416	5.39911	0.123986	2.56e-06	0.712054	7.78375	0.0914795	8.25e-13	-0.064218	-0.416063	0.154347	0.677789
rs12719695:155022512:A:G	7	155022512	AX746871	cg11797762	155019174	3338	-	-	A	G	0.60084	0	G	0.317708	0.049505	1	89.7371	3.26e-20	1546	3.96e-11	0.60037	9.71166	0.0618195	1.11e-18	0.541382	3.72922	0.145173	0.000546113	0.620132	8.70804	0.0712137	3.65e-15	-0.180585	-1.31444	0.137386	0.190132
rs4031031:44393533:C:T	1	44393533	ST3GAL3	cg12908607	44402522	8989	ARTN	3'UTR	T	C	0.271186	0.00840336	C	0.534653	0	1	89.7323	3.27e-20	908	2.33e-11	-0.653176	-9.65829	0.0676286	1.6e-18	-0.671267	-4.44872	0.15089	5.81e-05	-0.64855	-8.36308	0.0775492	2.83e-14	0.0351597	0.249778	0.140764	0.803003
rs3128245:44137007:A:G	10	44137007	ZNF32-AS3	cg01001533	44184868	47861	-	-	A	G	0.435345	0.0252101	G	0.38	0.00990099	1	89.7345	3.27e-20	1362	3.49e-11	-0.623687	-9.63949	0.0647013	1.82e-18	-0.726308	-5.0193	0.144703	9.05e-06	-0.598883	-8.03375	0.0745458	1.95e-13	-0.146899	-0.938276	0.156562	0.34918
rs35228503:79159571:G:A	13	79159571	RNF219-AS1	cg19029904	79161619	2048	-	-	G	A	0.189076	0	A	0.415842	0	1	89.7286	3.28e-20	1414	3.64e-11	-0.72783	-10.0075	0.0727282	1.48e-19	-0.799833	-4.42708	0.180668	6.23e-05	-0.692961	-8.37434	0.0827482	2.65e-14	-0.0323172	-0.20161	0.160295	0.840416
rs1634794:31276314:G:T	6	31276314	HLA-B	cg12846737	31276088	226	-	-	T	G	0.575221	0.0504202	G	0.365979	0.039604	1	89.7306	3.28e-20	4583	5.73e-11	0.751876	9.27678	0.0810493	2.08e-17	0.46882	2.29224	0.204525	0.0267325	0.813242	9.19109	0.0884815	1.98e-16	-0.246025	-1.25106	0.196653	0.212305
rs35080169:41454959:G:A	1	41454959	CTPS1	cg21597760	41728814	273855	-	-	G	A	0.106195	0.0504202	A	0.040404	0.019802	0	89.7253	3.28e-20	1290	3.32e-11	-1.43529	-9.80302	0.146413	5.99e-19	-1.38786	-5.97845	0.232143	3.63e-07	-1.41395	-7.34734	0.192444	9.77e-12	0.133979	0.448268	0.29888	0.654422
rs525482:72624458:A:C	17	72624458	-	cg09648424	72620274	4184	CD300E	TSS1500	A	C	0.424107	0.0588235	C	0.444444	0.019802	1	89.7239	3.29e-20	1232	3.18e-11	-0.761987	-9.27721	0.0821354	2.08e-17	-0.866316	-5.57905	0.15528	1.4e-06	-0.743308	-7.65494	0.0971017	1.72e-12	0.00354536	0.0186092	0.190516	0.985171
rs2357928:18549641:G:A	10	18549641	CACNB2	cg20940700	18549491	150	CACNB2	TSS200|Body	A	G	0.491525	0.00840336	G	0.370968	0.0792079	1	89.7132	3.3e-20	1816	4.71e-11	0.36323	9.77468	0.0371603	7.26e-19	0.379152	4.15061	0.0913484	0.00014952	0.359904	8.51385	0.0422727	1.16e-14	-0.00549489	-0.0676219	0.081259	0.946151
rs376510	6	31688200	LY6G6C	cg19251326	31688080	120	LY6G6C	Body	C	T	0.0588235	0	T	0.19697	0.019802	1	89.7181	3.3e-20	3602	5.76e-11	-0.961117	-9.82205	0.097853	5.26e-19	-0.90867	-4.59236	0.197865	3.66e-05	-0.953908	-8.28422	0.115148	4.5e-14	-0.00658098	-0.0300549	0.218965	0.976052
rs1188151:56423536:T:C	14	56423536	-	cg14178350	56423674	138	-	-	C	T	0.495763	0.00840336	T	0.416667	0.108911	0	89.7158	3.3e-20	1537	3.98e-11	0.604753	9.46683	0.0638813	5.83e-18	0.742566	6.03581	0.123027	2.99e-07	0.54003	7.29965	0.0739803	1.27e-11	0.0531742	0.335319	0.158578	0.737719
rs17135339:1499908:T:C	16	1499908	CLCN7	cg27075654	1503444	3536	CLCN7	Body	T	C	0.0882353	0	C	0.26	0.00990099	1	89.7106	3.31e-20	1476	3.83e-11	0.988016	8.67906	0.113839	1.06e-15	1.27049	7.09037	0.179186	8.43e-09	0.894289	6.27992	0.142405	3.06e-09	0.554862	2.25832	0.245697	0.0249538
rs10135976:21215728:G:C	14	21215728	EDDM3A	cg17372920	21213939	1789	EDDM3A	TSS200	C	G	0.268908	0	G	0.21	0.00990099	1	89.7068	3.31e-20	1624	4.22e-11	-0.951709	-9.74218	0.0976895	9.06e-19	-0.765631	-3.1467	0.243312	0.00296052	-0.974518	-8.93337	0.109087	9.42e-16	0.346363	1.50005	0.230901	0.135104
12:63022329:C:T	12	-	-	cg09600529	63047806	-	PPM1H	Body	C	T	0.188034	0.0168067	T	0.0247525	0	0	89.7042	3.32e-20	1457	3.8e-11	1.25725	9.93221	0.126583	2.48e-19	1.39804	5.51852	0.253336	1.71e-06	1.14758	7.69741	0.149086	1.35e-12	0.217247	0.815135	0.266516	0.415919
rs1063178	1	161721707	DUSP12	cg16414945	161719333	2374	DUSP12	TSS1500	C	T	0.368644	0.00840336	T	0.405941	0	1	89.6968	3.33e-20	1185	3.1e-11	0.776704	9.58892	0.0810002	2.56e-18	0.84688	5.47478	0.154688	1.98e-06	0.757948	7.7281	0.0980768	1.13e-12	0.104289	0.567006	0.183929	0.571316
rs116180198:157912224:T:C	5	157912224	-	cg15960129	157912106	118	-	-	T	C	0	0.00840336	C	0.148515	0	0	89.6952	3.33e-20	1227	3.21e-11	-1.52182	-9.35219	0.162723	1.26e-17	-1.76692	-5.82654	0.303254	6.07e-07	-1.51891	-7.46637	0.203434	5.01e-12	-0.0110793	-0.034302	0.322995	0.972669
rs1020468	2	149334413	-	cg02108897	149335628	1215	-	-	A	G	0.180672	0	G	0.20297	0	1	89.693	3.34e-20	742	1.94e-11	-0.948821	-9.82629	0.0965595	5.11e-19	-0.890201	-4.57553	0.194557	3.86e-05	-0.945711	-8.29201	0.114051	4.3e-14	-0.0907697	-0.431875	0.210176	0.666275
rs12977019:39992607:G:C	19	39992607	DLL3	cg08551532	39998270	5663	DLL3	Body	G	C	0.288136	0.00840336	C	0.173267	0	1	89.6901	3.34e-20	1389	3.64e-11	-0.597785	-9.48205	0.0630439	5.26e-18	-0.852985	-5.71811	0.149173	8.75e-07	-0.525497	-7.5494	0.0696078	3.13e-12	-0.297988	-1.97075	0.151205	0.0500661
rs1317662	12	124867608	NCOR2	cg04884232	124867503	105	NCOR2	Body	A	G	0.543478	0.0336134	G	0.166667	0.049505	1	89.6939	3.34e-20	1431	3.75e-11	0.758873	10.0763	0.075313	9.22e-20	0.703212	4.18579	0.168	0.00013389	0.743533	8.49547	0.0875211	1.29e-14	-0.0576055	-0.372329	0.154717	0.710023
rs2699335	13	103783182	-	cg03898309	103783126	56	-	-	C	T	0.261261	0.0672269	T	0.165	0.00990099	1	89.6825	3.35e-20	1587	4.18e-11	0.969205	9.75854	0.0993187	8.11e-19	0.775113	4.19307	0.184856	0.000130858	1.01674	8.49121	0.119741	1.33e-14	-0.362688	-1.72384	0.210395	0.0862077
rs113070636:32950897:C:A	6	32950897	BRD2	cg09146459	32921200	29697	HLA-DMA	TSS1500	C	A	0.0756303	0	A	0.0247525	0	0	89.6789	3.36e-20	4539	5.88e-11	-1.54862	-9.24887	0.167439	2.51e-17	-2.26226	-5.72432	0.395201	8.56e-07	-1.42658	-7.54394	0.189103	3.23e-12	-0.3551	-0.825273	0.430282	0.410153
rs2284217:30713608:A:G	7	30713608	CRHR2	cg22109827	30727326	13718	-	-	G	A	0.218487	0	A	0.383838	0.019802	1	89.681	3.36e-20	1160	3.06e-11	-0.648031	-7.84756	0.0825774	2.07e-13	-0.899961	-7.26918	0.123805	4.62e-09	-0.605296	-6.06959	0.099726	8.97e-09	-0.125521	-0.685702	0.183055	0.493658
rs13359571	5	145219445	-	cg07185596	145214440	5005	PRELID2	5'UTR|Body	T	C	0.105042	0	C	0.0544554	0	1	89.6702	3.38e-20	893	2.37e-11	-1.27695	-9.55638	0.133623	3.19e-18	-1.2343	-4.96777	0.248463	1.07e-05	-1.28214	-8.06173	0.15904	1.65e-13	-0.0889459	-0.301235	0.29527	0.763533
rs4880300	10	134783778	LOC399829	cg27315773	134791549	7771	-	-	G	T	0.428571	0	T	0.158416	0	1	89.669	3.38e-20	1282	3.4e-11	-0.823875	-9.3638	0.0879852	1.16e-17	-0.934656	-5.94502	0.157217	4.06e-07	-0.777144	-7.3706	0.105438	8.58e-12	-0.409308	-2.11499	0.193527	0.03561
rs2629470:80176289:G:A	6	80176289	-	cg10940969	80176276	13	-	-	A	G	0.239496	0	G	0.168317	0	1	89.6672	3.38e-20	1488	3.95e-11	-0.829593	-9.7394	0.0851791	9.23e-19	-0.623288	-4.192	0.148685	0.0001313	-0.914586	-8.49084	0.107714	1.33e-14	0.149348	0.818869	0.182384	0.413789
12:101671577:C:T	12	-	-	cg06612945	101671552	-	-	-	C	T	0.613445	0	T	0.348958	0.049505	1	89.6652	3.38e-20	1528	4.06e-11	0.715011	9.80432	0.0729282	5.94e-19	0.548931	3.10428	0.17683	0.00333038	0.753925	8.94587	0.0842763	8.73e-16	-0.0819136	-0.495571	0.165291	0.620715
rs10093007	8	139232371	FAM135B	cg05855822	139232333	38	FAM135B	Body	A	G	0.260684	0.0168067	G	0.231183	0.0792079	1	89.6651	3.38e-20	1592	4.23e-11	-0.861534	-9.34937	0.0921488	1.28e-17	-1.1343	-5.66532	0.200219	1.04e-06	-0.792358	-7.58744	0.10443	2.53e-12	-0.217826	-0.992099	0.219561	0.322291
rs696672	1	75155271	-	cg00601666	75155325	54	-	-	G	A	0.392241	0.0252101	A	0.14	0.00990099	1	89.6615	3.39e-20	1003	2.67e-11	0.8899	9.89497	0.0899346	3.2e-19	1.1311	5.41411	0.208918	2.43e-06	0.807066	7.76846	0.10389	9e-13	0.328359	1.63284	0.201096	0.104
rs1230093:43469597:G:A	17	43469597	ARHGAP27	cg14596947	43471539	1942	ARHGAP27	3'UTR	G	A	0.230769	0.0168067	A	0.478947	0.0594059	1	89.6623	3.39e-20	1183	3.15e-11	-0.699636	-9.87303	0.0708633	3.71e-19	-0.697441	-5.27216	0.132288	3.91e-06	-0.692573	-7.86553	0.0880516	5.15e-13	-0.0195748	-0.131064	0.149353	0.89585
rs2270189:116140616:A:G	7	116140616	CAV1|CAV2	cg10153714	116151921	11305	-	-	A	G	0.453782	0	G	0.410891	0	1	89.6552	3.4e-20	840	2.24e-11	0.555261	8.03839	0.0690762	6.31e-14	0.206269	1.10782	0.186194	0.273959	0.665794	9.40361	0.0708019	5.4e-17	-0.343979	-2.07976	0.165393	0.0387612
rs2977228:17576499:T:C	1	17576499	PADI3	cg21966975	17575420	1079	PADI3	TSS200	T	C	0.245763	0.00840336	C	0.153465	0	1	89.6562	3.4e-20	1080	2.88e-11	0.994944	9.87215	0.100783	3.74e-19	1.1455	5.33924	0.214544	3.12e-06	0.917092	7.81976	0.117279	6.71e-13	0.281778	1.1968	0.235443	0.232734
rs8013495:97711712:G:C	14	97711712	-	cg15362957	97684772	26940	-	-	G	C	0.0714286	0	C	0.354167	0.049505	1	89.6562	3.4e-20	1431	3.82e-11	-0.978104	-9.2834	0.105361	1.99e-17	-0.792643	-3.00837	0.263479	0.00433298	-1.05737	-8.97808	0.117772	7.19e-16	0.177166	0.807	0.219536	0.42058
rs7090440:73628108:A:T	10	73628108	ANAPC16	cg24563540	73628195	87	-	-	T	A	0.0775862	0.0252101	A	0.025	0.00990099	0	89.6477	3.41e-20	1379	3.69e-11	1.69183	9.83961	0.171941	4.67e-19	1.44446	4.17064	0.346339	0.000140415	1.69934	8.5002	0.199917	1.26e-14	-0.127703	-0.33925	0.376427	0.734761
rs8181651	12	50601155	LIMA1	cg06817772	50678007	76852	LIMA1	TSS1500	C	T	0.239496	0	T	0.242268	0.039604	1	89.6365	3.43e-20	801	2.16e-11	-0.722126	-9.79577	0.0737181	6.29e-19	-0.777689	-4.10592	0.189407	0.000171956	-0.698919	-8.531	0.081927	1.05e-14	-0.0793152	-0.445471	0.178048	0.656438
rs72903874:188898078:C:A	2	188898078	-	cg05782966	188898750	672	-	-	C	A	0.0590909	0.0756303	A	0.1	0.0594059	1	89.631	3.44e-20	1013	2.74e-11	1.47481	9.4225	0.15652	7.86e-18	1.54091	3.22325	0.478061	0.00238922	1.48176	8.90178	0.166457	1.14e-15	-0.0315041	-0.0672677	0.46834	0.946433
rs1195751	12	131438217	GPR133	cg01353907	131438283	66	GPR133	TSS200	T	C	0.105042	0	C	0.20297	0	1	89.6245	3.45e-20	2190	5.94e-11	1.09021	10.3962	0.104866	1.01e-20	0.957371	4.67175	0.204928	2.83e-05	1.05681	8.23403	0.128346	6.05e-14	0.0522023	0.229459	0.227502	0.818736
rs2347609:47355378:C:G	2	47355378	C2orf61	cg10444513	47355338	40	C2orf61	Body	G	C	0.0798319	0	C	0.336957	0.0891089	1	89.6197	3.46e-20	1662	4.52e-11	-0.940526	-9.50223	0.0989795	4.6e-18	-0.87744	-4.09926	0.214048	0.000175569	-0.963292	-8.53321	0.112887	1.03e-14	-0.05157	-0.244235	0.211149	0.807287
rs178272	22	21331629	AIFM3	cg13353337	21336550	4921	LZTR1	TSS200	G	A	0.348739	0	A	0.434343	0.019802	1	89.615	3.47e-20	770	2.1e-11	0.732104	9.83499	0.0744387	4.82e-19	0.737435	4.3355	0.170092	8.34e-05	0.734807	8.41537	0.0873172	2.08e-14	-0.0157096	-0.0854599	0.183825	0.931977
rs1243888	12	124930214	NCOR2	cg16878595	124930160	54	NCOR2	Body	T	C	0.176471	0	C	0.227723	0	1	89.6144	3.47e-20	1415	3.85e-11	-0.937088	-9.47237	0.0989285	5.62e-18	-0.939871	-3.65601	0.257075	0.000680074	-0.950854	-8.73201	0.108893	3.16e-15	0.0329428	0.135844	0.242505	0.892075
rs6930986:42756251:T:C	6	42756251	GLTSCR1L	cg06752642	42756259	8	-	-	T	C	0.0378151	0	C	0.247423	0.039604	0	89.6102	3.48e-20	971	2.65e-11	-1.09045	-9.65859	0.112899	1.6e-18	-1.17839	-6.3313	0.18612	1.1e-07	-1.03809	-7.03739	0.14751	5.43e-11	-0.268623	-1.24305	0.2161	0.215236
rs2846138:125492897:T:C	11	125492897	STT3A	cg14802591	125479352	13545	STT3A	Body	T	C	0.368421	0.0420168	C	0.489796	0.029703	1	89.601	3.49e-20	1670	4.58e-11	0.778415	9.50797	0.0818698	4.42e-18	0.710172	3.56937	0.198963	0.000879555	0.796033	8.76701	0.0907987	2.56e-15	-0.22079	-1.13875	0.193887	0.256104
rs10602158:1112312:CTTTTTT:C	7	1112330	C7orf50	cg24603113	1105321	7009	C7orf50	Body	CTTTTTT	C	0.468468	0.0672269	C	0.471264	0.138614	0	89.6033	3.49e-20	1168	3.2e-11	0.686263	9.49574	0.0722706	4.8e-18	0.654133	4.41008	0.148327	6.57e-05	0.707992	8.37583	0.084528	2.63e-14	-0.0600915	-0.356065	0.168766	0.722149
rs6907558	6	41467860	-	cg10297105	41470812	2952	-	-	G	T	0.491597	0	T	0.386139	0	1	89.5963	3.5e-20	1305	3.59e-11	-0.612478	-9.3893	0.0652316	9.82e-18	-0.67563	-4.34523	0.155488	8.09e-05	-0.599526	-8.40924	0.0712937	2.16e-14	0.170068	1.10846	0.153427	0.268932
rs6738968:62783777:C:T	2	62783777	-	cg08573315	62797901	14124	-	-	C	T	0.166667	0.0168067	T	0.277778	0.019802	1	89.5932	3.51e-20	965	2.66e-11	0.870571	9.35608	0.0930487	1.23e-17	0.697764	3.18379	0.219161	0.00266929	0.917622	8.91385	0.102943	1.06e-15	-0.304219	-1.35995	0.223698	0.175303
rs35133035:73604831:C:T	11	73604831	PAAF1	cg13105496	73600155	4676	PAAF1	5'UTR|Body	C	T	0.0546218	0	T	0.178218	0	1	89.5918	3.51e-20	1145	3.15e-11	1.08528	9.11026	0.119127	6.3e-17	1.36833	5.32999	0.256722	3.22e-06	1.05753	7.82196	0.1352	6.62e-13	0.151809	0.52536	0.288962	0.599887
rs642696	1	30878363	-	cg14134682	30890661	12298	-	-	T	C	0.193277	0	C	0.554455	0	1	89.592	3.51e-20	1783	4.91e-11	-0.718226	-9.40173	0.076393	9.03e-18	-0.590442	-3.26019	0.181107	0.00215246	-0.759117	-8.88612	0.0854273	1.25e-15	0.136612	0.844509	0.161765	0.399346
rs139366686:19634251:C:CT	19	19634262	YJEFN3|NDUFA13	cg24042814	19626760	7502	NDUFA13|TSSK6	TSS1500	C	CT	0.161017	0.00840336	CT	0.153465	0	1	89.5861	3.52e-20	1027	2.84e-11	1.06036	9.4107	0.112676	8.5e-18	1.33404	5.00235	0.266683	9.57e-06	1.01481	8.03508	0.126297	1.93e-13	0.170131	0.58022	0.293218	0.562389
rs7604315:238381729:C:G	2	238381729	-	cg27144903	238382860	1131	-	-	C	G	0.226891	0	G	0.515625	0.049505	1	89.5781	3.53e-20	1586	4.4e-11	0.555353	9.52698	0.0582927	3.89e-18	0.414277	3.3036	0.125402	0.00190265	0.606229	8.86929	0.0683514	1.39e-15	-0.126926	-1.03074	0.123141	0.30385
rs11598779	10	133912388	-	cg01933873	133912637	249	-	-	C	A	0.32906	0.0168067	A	0.428571	0.029703	1	89.5785	3.53e-20	1593	4.42e-11	-0.752493	-8.98875	0.083715	1.41e-16	-0.610727	-2.94117	0.207647	0.00519725	-0.811879	-8.996	0.0902489	6.45e-16	0.225577	1.14432	0.197127	0.253792
rs4802613:49999880:C:T	19	49999880	SNORD35B|RPS11	cg12528835	50001058	1178	RPS11|SNORD35B	Body	C	T	0.130252	0	T	0.355556	0.108911	0	89.5739	3.54e-20	1132	3.15e-11	-0.951907	-9.05133	0.105168	9.31e-17	-0.843339	-3.12548	0.269826	0.0031404	-1.02486	-8.93338	0.114723	9.41e-16	0.0283818	0.119103	0.238297	0.905308
rs2525563	17	29647908	EVI2A|NF1	cg22915752	29625600	22308	OMG|NF1	TSS1500|Body	T	G	0.596639	0	G	0.222772	0	1	89.5755	3.54e-20	1099	3.05e-11	0.782416	9.04479	0.0865046	9.72e-17	1.00182	5.70678	0.175549	9.09e-07	0.769749	7.55038	0.101948	3.12e-12	0.276956	1.51349	0.182991	0.131658
1:23713217:ATT:AT	1	-	-	cg04638131	23714373	-	TCEA3	Body	AT	ATT	0.092437	0	ATT	0.282828	0.019802	1	89.5688	3.55e-20	898	2.5e-11	1.01962	9.55499	0.10671	3.22e-18	0.915618	3.03517	0.301669	0.00402751	1.03134	8.96418	0.115051	7.82e-16	-0.0647836	-0.237846	0.272377	0.812233
rs12244858:92472559:A:G	10	92472559	-	cg01134714	92472539	20	-	-	A	G	0.211864	0.00840336	G	0.275	0.00990099	1	89.5701	3.55e-20	1378	3.84e-11	-0.915311	-9.81193	0.0932856	5.64e-19	-0.66225	-2.34022	0.282986	0.0238717	-0.929605	-9.17025	0.101372	2.24e-16	0.233008	0.896556	0.259892	0.370982
rs590886:80767350:A:G	17	80767350	TBCD	cg20578329	80767326	24	TBCD	Body	G	A	0.177273	0.0756303	A	0.138298	0.0693069	1	89.5613	3.56e-20	1288	3.6e-11	1.08893	8.68826	0.125334	1e-15	0.701017	2.91602	0.240402	0.00556035	1.30262	9.00323	0.144684	6.17e-16	-0.602201	-2.29545	0.262345	0.0226945
rs347159:32462626:A:G	3	32462626	CMTM7	cg15389199	32462380	246	CMTM7	Body	A	G	0.386555	0	G	0.20297	0	1	89.5617	3.56e-20	1501	4.2e-11	0.797932	9.99463	0.079836	1.62e-19	0.906794	5.55334	0.163288	1.52e-06	0.731663	7.66304	0.0954796	1.64e-12	0.258879	1.50354	0.17218	0.134203
rs11903211:220193434:A:G	2	220193434	RESP18	cg14987769	220197576	4142	RESP18	Body	A	G	0.189076	0	G	0.5	0	1	89.5605	3.57e-20	911	2.55e-11	-0.531984	-9.23013	0.0576357	2.84e-17	-0.495383	-3.9959	0.123973	0.000242039	-0.570772	-8.57865	0.0665339	7.89e-15	0.0891841	0.696388	0.128067	0.486956
rs35697633:29116957:C:T	16	29116957	NPIPL1|AK075019|RRN3P2	cg00866151	29119095	2138	RRN3P2	Body	C	T	0.325688	0.0840336	T	0.0526316	0.0594059	1	89.5546	3.58e-20	371	1.04e-11	0.876997	9.41598	0.0931392	8.21e-18	0.725571	3.37618	0.214909	0.00154536	0.913875	8.84059	0.103373	1.65e-15	0.0649922	0.310589	0.209255	0.756421
rs141091592:55237537:G:A	17	55237537	-	cg07930256	55244359	6822	-	-	G	A	0.101695	0.00840336	A	0.18	0.00990099	1	89.5514	3.58e-20	1335	3.75e-11	-1.04947	-9.46831	0.11084	5.77e-18	-0.93459	-3.99493	0.233944	0.000242768	-1.08552	-8.57857	0.126538	7.89e-15	0.236869	0.910561	0.260135	0.363571
rs4409470:124898009:C:T	9	124898009	-	cg15436876	124896639	1370	-	-	C	T	0.0714286	0	T	0.403061	0.029703	1	89.5502	3.58e-20	1407	3.96e-11	-0.939175	-9.35673	0.100374	1.22e-17	-1.11501	-6.24662	0.178498	1.46e-07	-0.879095	-7.10844	0.123669	3.68e-11	-0.251301	-1.24803	0.201359	0.21341
rs12075530:35653907:C:T	1	35653907	SFPQ	cg01938422	35659480	5573	SFPQ	TSS1500	C	T	0.00420168	0	T	0.123762	0	0	89.5451	3.59e-20	653	1.84e-11	-1.5971	-9.98531	0.159945	1.72e-19	-1.47953	-4.20813	0.351588	0.000124801	-1.5943	-8.47566	0.188104	1.45e-14	0.184674	0.530228	0.348292	0.596514
rs4647875:74517609:C:T	17	74517609	-	cg07597099	74526583	8974	PRCD|CYGB	Body	C	T	0.0940171	0.0168067	T	0.168539	0.118812	0	89.5444	3.59e-20	1403	3.96e-11	1.20492	9.39519	0.128248	9.44e-18	1.19182	5.86889	0.203074	5.26e-07	1.23981	7.42297	0.167023	6.39e-12	-0.0549114	-0.199162	0.275712	0.842329
rs2307285:129149961:T:C	3	129149961	MBD4	cg17468185	129147397	2564	C3orf25	5'UTR|1stExon	T	C	0.409091	0.0756303	C	0.10101	0.019802	1	89.5464	3.59e-20	916	2.58e-11	-0.892891	-9.33485	0.0956514	1.41e-17	-1.17383	-5.13412	0.228633	6.18e-06	-0.856919	-7.94904	0.107802	3.18e-13	-0.0215579	-0.106841	0.201775	0.915017
rs1493132	4	108861082	CYP2U1	cg04988370	108855653	5429	CYP2U1	Body	T	C	0.331933	0	C	0.460396	0	1	89.5482	3.59e-20	1176	3.31e-11	0.787542	9.60896	0.0819592	2.24e-18	0.764446	4.08566	0.187105	0.000183179	0.78854	8.53555	0.092383	1.02e-14	0.00135631	0.0074036	0.183196	0.9941
rs12749460:232621954:G:A	1	232621954	SIPA1L2	cg07386008	232621926	28	SIPA1L2	Body	G	A	0.201681	0	A	0.1	0.00990099	1	89.5496	3.59e-20	1562	4.4e-11	-0.926507	-9.20322	0.100672	3.4e-17	-0.639664	-2.48882	0.257015	0.0166727	-0.992618	-9.12991	0.108722	2.87e-16	0.328059	1.2889	0.254527	0.198852
rs176965	14	78187316	SNW1	cg13507326	78225589	38273	SNW1|C14orf178	Body|TSS1500	C	A	0.411765	0	A	0.262626	0.019802	1	89.5462	3.59e-20	1879	5.3e-11	0.81368	9.86219	0.082505	4e-19	0.871878	5.51571	0.158072	1.73e-06	0.771782	7.68916	0.100373	1.42e-12	0.226722	1.21396	0.186763	0.226127
rs3215170:4689194:AC:A	17	4689195	VMO1|BC150535	cg09380695	4689284	89	VMO1	Body	AC	A	0.421053	0.0420168	A	0.285714	0.029703	1	89.5408	3.6e-20	1533	4.33e-11	-0.849588	-9.17923	0.0925554	3.99e-17	-1.10325	-6.38495	0.172789	9.16e-08	-0.778196	-6.98379	0.111429	7.28e-11	-0.380263	-1.75273	0.216955	0.0811071
rs1065368:1036860:T:C	16	1036860	SOX8	cg02941923	1005077	31783	LMF1	Body	C	T	0.486726	0.0504202	T	0.24	0.00990099	1	89.5327	3.62e-20	1100	3.12e-11	-0.774975	-9.10102	0.0851525	6.7e-17	-1.00028	-5.837	0.171368	5.86e-07	-0.767912	-7.44729	0.103113	5.58e-12	-0.0662728	-0.361997	0.183075	0.717718
rs72337848:143688317:TGTGGG:T	5	143688318	KCTD16	cg17921548	143678450	9868	KCTD16	Body	TGTGGG	T	0.268908	0	T	0.464646	0.019802	1	89.5295	3.62e-20	1127	3.2e-11	-0.725118	-9.864	0.0735115	3.95e-19	-0.694553	-4.54915	0.152678	4.21e-05	-0.719813	-8.29667	0.0867592	4.19e-14	-0.0500296	-0.30245	0.165414	0.762608
rs6008939	22	47038081	GRAMD4	cg14756235	47038235	154	GRAMD4	Body	G	A	0.313559	0.00840336	A	0.35	0.00990099	1	89.5304	3.62e-20	1771	5.03e-11	0.751743	9.68483	0.0776207	1.34e-18	0.824689	4.96607	0.166065	1.08e-05	0.729745	8.0541	0.0906054	1.73e-13	0.130715	0.704632	0.185508	0.48182
rs1907298:78329928:A:T	10	78329928	-	cg13787671	78336507	6579	-	-	A	T	0.483051	0.00840336	T	0.335	0.00990099	1	89.5262	3.63e-20	1151	3.28e-11	-0.601667	-9.94583	0.0604944	2.26e-19	-0.710538	-5.55336	0.127947	1.52e-06	-0.543912	-7.66071	0.0710003	1.67e-12	-0.165926	-1.20873	0.137273	0.228128
rs10112583:126123256:T:C	8	126123256	NSMCE2	cg04200796	126122939	317	NSMCE2	Body	T	C	0.10084	0	C	0.22	0.00990099	1	89.5247	3.63e-20	1479	4.21e-11	-0.772553	-9.31782	0.0829113	1.58e-17	-1.00621	-4.31241	0.23333	8.97e-05	-0.753988	-8.42186	0.0895275	2e-14	-0.125588	-0.553195	0.227023	0.580718
rs8095426:76583059:T:C	18	76583059	-	cg17329615	76599469	16410	-	-	T	C	0.222222	0.0168067	C	0.39899	0.019802	1	89.5235	3.63e-20	1672	4.77e-11	0.817544	9.50637	0.0859996	4.47e-18	1.05387	5.44235	0.193643	2.21e-06	0.766247	7.73978	0.0990011	1.06e-12	0.130022	0.635125	0.204719	0.526038
rs1218444	10	14368831	FRMD4A	cg25351196	14368858	27	FRMD4A	Body	T	G	0.155462	0	G	0.183168	0	1	89.5273	3.63e-20	2075	5.9e-11	0.797048	9.52574	0.0836731	3.92e-18	0.971614	5.27387	0.184232	3.88e-06	0.761119	7.8558	0.0968863	5.45e-13	0.16646	0.785461	0.211926	0.433068
rs12663534:30047301:A:C	6	30047301	-	cg13085414	30068656	21355	-	-	A	C	0.0756303	0	C	0.183168	0	1	89.5227	3.63e-20	3576	6.36e-11	-1.20354	-9.55947	0.1259	3.12e-18	-1.33366	-5.61038	0.237712	1.26e-06	-1.16369	-7.61882	0.152739	2.11e-12	0.153198	0.556138	0.275468	0.578708
rs1034575:91861656:G:A	7	91861656	KRIT1	cg01270444	91809085	52571	CYP51A1-AS1	Body	G	A	0.0882353	0	A	0.153465	0	1	89.5214	3.64e-20	561	1.6e-11	-1.00422	-9.76097	0.102881	7.97e-19	-0.896768	-3.26113	0.274987	0.00214675	-1.00547	-8.8818	0.113206	1.28e-15	0.306576	1.18937	0.257763	0.235636
rs6788645:26774144:G:C	3	26774144	-	cg20831693	26796569	22425	-	-	C	G	0.52521	0	G	0.188119	0	1	89.5185	3.64e-20	1151	3.29e-11	0.892381	9.63924	0.092578	1.82e-18	0.94675	4.28816	0.220782	9.69e-05	0.890963	8.43387	0.105641	1.86e-14	-0.0116986	-0.0605748	0.193127	0.951755
rs2458427:105339594:G:T	8	105339594	-	cg23108931	105342351	2757	-	-	T	G	0.426724	0.0252101	G	0.085	0.00990099	1	89.5163	3.65e-20	1249	3.57e-11	-0.874873	-9.93261	0.0880809	2.47e-19	-0.837039	-4.54293	0.184251	4.29e-05	-0.860342	-8.29929	0.103665	4.12e-14	-0.12592	-0.719241	0.175074	0.472792
rs547497	12	69967862	FRS2	cg14166992	69978747	10885	CCT2|MIR3913-1	TSS1500|TSS200	A	G	0.435897	0.0168067	G	0.469697	0.019802	1	89.5138	3.65e-20	2028	5.81e-11	-0.772654	-9.94533	0.0776901	2.27e-19	-0.613571	-3.49568	0.175523	0.00109232	-0.80553	-8.7917	0.0916239	2.21e-15	0.151855	0.851289	0.178383	0.395579
rs13200368	6	112972697	-	cg21325808	112972723	26	-	-	T	G	0.168067	0	G	0.05	0.00990099	1	89.5062	3.66e-20	1183	3.4e-11	-1.14525	-9.52584	0.120226	3.92e-18	-1.46289	-5.30623	0.275693	3.49e-06	-1.06759	-7.83263	0.1363	6.23e-13	-0.207015	-0.713188	0.290267	0.476521
rs3930426:78597535:C:T	5	78597535	JMY	cg05890484	78407552	189983	BHMT	TSS200	T	C	0.428571	0	C	0.19802	0	1	89.5104	3.66e-20	1208	3.47e-11	-0.678416	-9.26116	0.0732539	2.31e-17	-0.289565	-1.56771	0.184706	0.124114	-0.753718	-9.3302	0.0807826	8.46e-17	0.469074	2.5738	0.18225	0.0107473
rs3759453	13	107220853	ARGLU1	cg13216423	107220870	17	ARGLU1	TSS1500	A	G	0.428571	0	G	0.341584	0	1	89.5106	3.66e-20	1452	4.17e-11	-0.77306	-9.50405	0.0813401	4.54e-18	-0.551389	-2.8571	0.192989	0.00650531	-0.826126	-9.01929	0.0915955	5.6e-16	0.234483	1.22835	0.190892	0.220689
rs4420077:15587095:T:C	1	15587095	FHAD1	cg13234882	15573050	14045	FHAD1	TSS1500	C	T	0.393162	0.0168067	T	0.494898	0.029703	1	89.51	3.66e-20	1552	4.45e-11	-0.742548	-9.49866	0.078174	4.71e-18	-0.739747	-4.0089	0.184526	0.000232498	-0.752117	-8.56964	0.0877653	8.33e-15	0.166166	0.896806	0.185287	0.370849
rs4735847	8	437030	-	cg12686441	436693	337	-	-	A	C	0.275424	0.00840336	C	0.594059	0	1	89.5083	3.66e-20	1701	4.89e-11	-0.624813	-9.40553	0.0664303	8.8e-18	-0.705219	-5.78655	0.121872	6.94e-07	-0.601471	-7.48493	0.0803577	4.51e-12	-0.079912	-0.58027	0.137715	0.562354
rs1574474:563233:G:C	2	563233	-	cg13215593	558823	4410	-	-	G	C	0.211864	0.00840336	C	0.117347	0.029703	1	89.5081	3.66e-20	1844	5.3e-11	1.06871	9.4617	0.112951	6.04e-18	1.07027	4.25677	0.251428	0.000107046	1.06249	8.44914	0.125751	1.7e-14	-0.0338269	-0.125419	0.269711	0.900312
rs2873449:54959294:T:C	1	54959294	-	cg00868131	54952901	6393	-	-	C	T	0.0932203	0.00840336	T	0.04	0.00990099	0	89.5005	3.67e-20	1442	4.16e-11	-0.841571	-8.35149	0.100769	8.75e-15	-1.09962	-7.87109	0.139704	6.18e-10	-0.692028	-5.24847	0.131853	4.81e-07	-0.405115	-2.00014	0.202543	0.0467734
rs7908433:47600380:T:G	10	47600380	-	cg24585781	47599299	1081	ANTXRLP1	Body	T	G	0.115385	0.0168067	G	0.168317	0	1	89.499	3.68e-20	282	8.14e-12	-0.899047	-8.93217	0.100653	2.04e-16	-0.837371	-4.04674	0.206925	0.000206756	-0.96236	-8.55119	0.112541	9.29e-15	-0.000268432	-0.00113701	0.236086	0.999094
rs3856434	2	175199895	SP9	cg01269597	175200286	391	SP9	Body	G	A	0.178261	0.0336134	A	0.572165	0.039604	1	89.4992	3.68e-20	1352	3.9e-11	0.835771	9.48174	0.0881453	5.28e-18	0.987203	5.31013	0.185909	3.44e-06	0.803668	7.82954	0.102646	6.34e-13	0.113152	0.63512	0.178158	0.526041
rs2011382:142044047:T:C	7	142044047	TCRBV22S1A2N1T|TCRBV7S3A2|TCRBV5S1A1T|TCRVb7.2-Jb1.2	cg06598788	142046992	2945	-	-	T	C	0.372807	0.0420168	C	0.401163	0.148515	0	89.4861	3.7e-20	1105	3.21e-11	-0.776661	-9.35394	0.0830303	1.24e-17	-0.71492	-3.72783	0.191779	0.000548406	-0.80242	-8.69422	0.0922936	3.96e-15	0.114531	0.589628	0.194243	0.556074
rs2505795:42813488:G:A	10	42813488	-	cg23026554	42862978	49490	LOC441666	Body	G	A	0.406542	0.10084	A	0.505319	0.0693069	0	89.4861	3.7e-20	924	2.68e-11	0.713564	9.38474	0.0760345	1.01e-17	0.675137	4.29782	0.157088	9.4e-05	0.753058	8.42703	0.0893622	1.94e-14	-0.188335	-1.12307	0.167696	0.262688
rs2278636:8094020:G:C	17	8094020	C17orf59	cg25940713	8094115	95	C17orf59	TSS1500	C	G	0.415254	0.00840336	G	0.495	0.00990099	1	89.4847	3.7e-20	1101	3.2e-11	0.74013	9.21073	0.0803552	3.24e-17	0.914102	6.28265	0.145496	1.3e-07	0.680456	7.07199	0.0962184	4.49e-11	0.15339	0.834699	0.183767	0.404836
rs7255904:41529020:G:A	19	41529020	CYP2A7	cg24867122	41531634	2614	-	-	G	A	0.483193	0	A	0.515789	0.0594059	1	89.4861	3.7e-20	1293	3.76e-11	-0.709676	-9.59722	0.073946	2.42e-18	-0.751816	-4.38653	0.171392	7.09e-05	-0.700318	-8.3812	0.0835582	2.54e-14	-0.0864733	-0.475922	0.181696	0.634625
rs3815313:2296722:A:T	7	2296722	SNX8	cg18772858	2296703	19	SNX8	Body	A	T	0.310185	0.092437	T	0.154255	0.0693069	1	89.486	3.7e-20	1307	3.8e-11	-0.99073	-9.65936	0.102567	1.59e-18	-1.03203	-5.68127	0.181655	9.9e-07	-0.981006	-7.56368	0.1297	2.89e-12	0.123585	0.582482	0.21217	0.560867
rs9844422	3	193807501	-	cg18295201	193807511	10	-	-	C	T	0.0762712	0.00840336	T	0.363636	0.128713	0	89.489	3.7e-20	1231	3.57e-11	-0.698891	-9.29833	0.075163	1.8e-17	-0.704773	-5.57753	0.126359	1.4e-06	-0.711957	-7.64069	0.0931796	1.87e-12	-0.0726951	-0.500833	0.145148	0.617013
rs35625514:139113695:CA:C	6	139113696	CCDC28A	cg03980370	139117543	3847	-	-	C	CA	0.601695	0.00840336	CA	0.341584	0	1	89.4817	3.71e-20	1364	3.97e-11	0.784346	9.63465	0.0814088	1.88e-18	0.71529	4.34204	0.164736	8.17e-05	0.80343	8.40407	0.0956001	2.22e-14	0.143297	0.84129	0.17033	0.401143
rs843511	3	196414159	-	cg04954286	196415505	1346	-	-	T	C	0.0897436	0.0168067	C	0.196809	0.0693069	1	89.4749	3.72e-20	1286	3.76e-11	-0.950282	-9.55738	0.0994291	3.17e-18	-0.688786	-2.76424	0.249177	0.00830244	-1.01618	-9.04621	0.112332	4.76e-16	0.205553	0.851311	0.241454	0.395566
rs10852714:76657967:T:C	17	76657967	-	cg05845997	76657659	308	-	-	T	C	0.573276	0.0252101	C	0.260417	0.049505	1	89.4636	3.74e-20	1562	4.59e-11	-0.709576	-9.56402	0.0741922	3.03e-18	-0.772337	-4.21198	0.183367	0.000123296	-0.696128	-8.46893	0.0821978	1.51e-14	-0.0260125	-0.156272	0.166456	0.875969
rs6722353	2	128552970	WDR33	cg03358415	128569383	16413	WDR33	TSS1500	G	A	0.177966	0.00840336	A	0.308081	0.019802	1	89.4615	3.75e-20	1241	3.65e-11	-0.847976	-9.56821	0.0886244	2.94e-18	-0.889366	-4.51574	0.196948	4.68e-05	-0.839749	-8.31081	0.101043	3.85e-14	-0.119021	-0.55734	0.213551	0.577889
rs12328439	2	107516926	-	cg19412467	107502679	14247	ST6GAL2	TSS200|5'UTR	T	C	0.168067	0	C	0.30198	0	1	89.4615	3.75e-20	1433	4.21e-11	-0.872285	-9.25823	0.0942172	2.36e-17	-1.00642	-5.83926	0.172354	5.81e-07	-0.831014	-7.44073	0.111684	5.79e-12	-0.225132	-1.03971	0.216533	0.299669
rs738085	22	20777672	SCARF2	cg12895179	20779482	1810	SCARF2	3'UTR	G	A	0.349558	0.0504202	A	0.310526	0.0594059	1	89.4521	3.76e-20	651	1.92e-11	-0.780967	-9.37984	0.0832602	1.05e-17	-0.777528	-5.94419	0.130805	4.08e-07	-0.770494	-7.35654	0.104736	9.28e-12	-0.10555	-0.596328	0.176999	0.551598
rs28574951:100198071:G:A	13	100198071	TM9SF2	cg26033937	100205434	7363	TM9SF2	Body	G	A	0.226891	0	A	0.195	0.00990099	1	89.4532	3.76e-20	1537	4.54e-11	-0.938824	-9.97357	0.0941312	1.87e-19	-0.681641	-3.09102	0.220523	0.00345472	-0.987778	-8.93861	0.110507	9.12e-16	0.263742	1.17674	0.224129	0.240631
rs139125:44576213:C:G	22	44576213	PARVG	cg14942952	44576268	55	PARVG	TSS1500|5'UTR|Body	G	C	0.410377	0.109244	C	0.382653	0.029703	0	89.452	3.76e-20	1676	4.95e-11	-0.647457	-9.30528	0.0695795	1.72e-17	-0.863346	-6.011	0.143628	3.25e-07	-0.603552	-7.30205	0.0826551	1.26e-11	-0.0889492	-0.53459	0.166388	0.593499
rs113613177:717913:A:G	10	717913	DIP2C	cg27233847	698258	19655	DIP2C|C10orf108	Body	A	G	0.0210084	0	G	0.159794	0.039604	0	89.4569	3.76e-20	1196	3.53e-11	1.29864	9.16354	0.141718	4.43e-17	1.51443	4.37116	0.346459	7.44e-05	1.31886	8.38748	0.157241	2.45e-14	-0.170398	-0.477604	0.356777	0.633428
rs58541083:27010176:T:C	2	27010176	CENPA	cg05092309	26995339	14837	SLC35F6	Body	T	C	0	0	C	0.132653	0.029703	0	89.4514	3.77e-20	826	2.44e-11	-0.809262	-9.24795	0.0875072	2.52e-17	-0.409104	-2.65899	0.153857	0.0108888	-0.900663	-9.07641	0.0992313	3.96e-16	0.610793	3.20297	0.190696	0.00157172
rs57647958:25269349:CCCCGGGGCGGAGGG:C	16	25269350	ZKSCAN2	cg08360281	25269390	40	ZKSCAN2	TSS1500	CCCCGGGGCGGAGGG	C	0.109244	0	C	0.0612245	0.029703	1	89.4433	3.78e-20	1300	3.86e-11	-1.32315	-9.80171	0.134992	6.04e-19	-0.868884	-2.18713	0.397272	0.0340923	-1.33031	-9.20107	0.144582	1.86e-16	0.578738	1.55892	0.371242	0.120521
rs62202846:22288388:A:T	20	22288388	-	cg04540300	22284641	3747	-	-	A	T	0.411765	0	T	0.20202	0.019802	1	89.438	3.79e-20	1061	3.16e-11	0.788222	9.82846	0.0801979	5.03e-19	0.82132	4.71762	0.174096	2.44e-05	0.777027	8.19647	0.0948002	7.54e-14	0.0499862	0.274964	0.181791	0.783614
12:132561463:G:A	12	-	-	cg08055409	132562274	-	EP400	3'UTR	G	A	0.092437	0	A	0.173267	0	1	89.4258	3.81e-20	848	2.54e-11	1.16248	9.72897	0.119486	9.91e-19	1.12574	4.40614	0.255493	6.66e-05	1.15448	8.3673	0.137975	2.76e-14	0.149095	0.542465	0.274847	0.588074
rs11134652:170212127:G:A	5	170212127	GABRP	cg14082134	170215722	3595	GABRP	Body	G	A	0.0726496	0.0168067	A	0.15	0.00990099	1	89.4267	3.81e-20	1161	3.47e-11	-1.26691	-9.48664	0.133547	5.1e-18	-1.52575	-4.07776	0.374163	0.000187744	-1.22031	-8.53221	0.143024	1.04e-14	0.0314792	0.0894221	0.352029	0.928832
rs203547:1195245:T:A	20	1195245	-	cg03932398	1206703	11458	RAD21L1	TSS200	A	T	0.512712	0.00840336	T	0.223958	0.049505	1	89.4236	3.82e-20	1818	5.45e-11	0.836864	9.54117	0.0877108	3.53e-18	0.680051	2.85535	0.238167	0.00653554	0.853008	9.01502	0.0946207	5.75e-16	-0.202903	-0.983832	0.206237	0.32633
rs34071350:1282395:C:A	10	1282395	ADARB2	cg15419446	1282758	363	ADARB2	Body	C	A	0.131818	0.0756303	A	0.116162	0.019802	1	89.4193	3.83e-20	1961	5.89e-11	-1.08891	-9.36304	0.116299	1.17e-17	-0.761461	-2.06863	0.368099	0.0444882	-1.11419	-9.22714	0.120751	1.59e-16	0.501714	1.5741	0.31873	0.11697
