## Supplementary material for "Smoking-informed methylation and expression QTLs in human brain and colocalization with smoking-associated genetic loci": Table S1 (part 8 of 15)

### Sheet: S1. NAc meQTL Lead (continued)
Genetic variant annotations				CpG annotations					Variant metrics								Joint 2DF tests				meQTL mapping summary statistics
rs56087864:62793897:T:C	2	62793897	-	cg27227250	62797865	3968	-	-	T	C	0.173729	0.00840336	C	0.29703	0	1	89.407	3.85e-20	965	2.92e-11	0.842395	9.41701	0.0894547	8.15e-18	0.627137	3.56982	0.175678	0.000878404	0.909973	8.75576	0.103928	2.74e-15	-0.373123	-1.8653	0.200034	0.0635347
rs730509:49679153:C:A	10	49679153	BC043540|ARHGAP22	cg17291251	49678358	795	ARHGAP22	Body	A	C	0.25431	0.0252101	C	0.642105	0.0594059	1	89.4067	3.85e-20	1155	3.49e-11	0.429873	9.72176	0.0442176	1.04e-18	0.289518	3.21781	0.0899734	0.00242608	0.467243	8.89114	0.0525516	1.21e-15	-0.0626967	-0.684983	0.0915302	0.49411
rs1331212:155575431:C:T	6	155575431	TFB1M|TIAM2|AK022993|AB075492	cg19665765	155575489	58	TIAM2	Body	C	T	0.47479	0	T	0.43299	0.039604	1	89.4081	3.85e-20	1433	4.33e-11	-0.671628	-8.37739	0.0801716	7.42e-15	-0.166967	-0.773625	0.215824	0.443289	-0.773547	-9.42388	0.0820836	4.77e-17	0.717904	3.70478	0.193778	0.000270544
rs2632667	12	131271293	-	cg21809205	131261238	10055	-	-	A	G	0.55042	0	G	0.391089	0	1	89.4086	3.85e-20	2261	6.73e-11	0.406775	9.84072	0.0413359	4.63e-19	0.374632	4.1299	0.0907121	0.000159539	0.402492	8.50603	0.0473184	1.22e-14	-0.00686564	-0.0733838	0.0935579	0.941571
rs3838220:111913737:C:CAT	2	111913738	BCL2L11	cg13319804	111913750	12	BCL2L11	Body|3'UTR	CAT	C	0.445378	0	C	0.186869	0.019802	1	89.4035	3.86e-20	811	2.46e-11	-0.640623	-9.32803	0.0686772	1.48e-17	-0.822274	-5.14756	0.15974	5.91e-06	-0.613126	-7.93134	0.0773043	3.53e-13	-0.186598	-1.15902	0.160997	0.247764
rs10230928:2290433:C:T	7	2290433	SNX8|NUDT1	cg10738933	2288828	1605	NUDT1	Body	C	T	0.301802	0.0672269	T	0.398936	0.0693069	1	89.4008	3.86e-20	1301	3.94e-11	0.674649	9.48614	0.0711195	5.12e-18	0.64235	3.57103	0.179878	0.000875261	0.702344	8.75491	0.0802228	2.75e-15	-0.195894	-1.17448	0.166792	0.241533
rs28414913:54339053:A:G	4	54339053	PDGFRA|LNX1	cg12303160	54343119	4066	LNX1	Body	G	A	0.29386	0.0420168	A	0.69	0.00990099	1	89.3999	3.86e-20	1338	4.06e-11	0.765014	9.61701	0.079548	2.12e-18	0.751064	4.01323	0.187147	0.000229406	0.758093	8.56119	0.0885501	8.76e-15	-0.0531271	-0.31859	0.166757	0.750354
rs4972505	2	177021401	-	cg10431880	177043007	21606	HAGLR|HAGLROS	TSS200|Body	G	A	0.363248	0.0168067	A	0.444444	0.019802	1	89.4018	3.86e-20	1384	4.19e-11	-0.616131	-8.52611	0.0722641	2.86e-15	-0.785168	-6.31063	0.12442	1.18e-07	-0.595886	-7.04115	0.084629	5.32e-11	-0.0220088	-0.127735	0.1723	0.898481
rs13029910:68434345:A:C	2	68434345	PPP3R1	cg20810558	68420532	13813	PPP3R1	Body	A	C	0.210084	0	C	0.290816	0.029703	1	89.4021	3.86e-20	1442	4.37e-11	-0.840539	-9.14917	0.0918705	4.87e-17	-0.551803	-2.65517	0.207822	0.0109952	-0.906948	-9.07481	0.0999412	4e-16	0.553825	2.73722	0.202331	0.00672734
12:93968256:G:A	12	-	-	cg18151635	93972918	-	-	-	G	A	0.25	0.00840336	A	0.30303	0.019802	1	89.3991	3.87e-20	1398	4.24e-11	0.846876	9.58749	0.0883313	2.59e-18	0.613233	3.14468	0.195006	0.00297723	0.898155	8.91684	0.100726	1.04e-15	-0.234117	-1.17175	0.199801	0.242623
rs1587456	3	111619171	PHLDB2	cg03017231	111619209	38	PHLDB2	Body	T	C	0.0550847	0.00840336	C	0.0940594	0	1	89.3981	3.87e-20	1448	4.4e-11	1.34018	9.56772	0.140073	2.95e-18	0.847252	1.43281	0.591322	0.15898	1.3318	9.34586	0.142501	7.69e-17	-0.713786	-1.42124	0.502227	0.156729
rs56367669:48952570:G:C	16	48952570	-	cg01162438	48952486	84	-	-	G	C	0.205882	0	C	0.0894737	0.0594059	1	89.3919	3.88e-20	1075	3.27e-11	-0.866609	-9.56898	0.0905644	2.93e-18	-0.878265	-4.01491	0.218751	0.000228217	-0.856676	-8.55993	0.10008	8.82e-15	-0.00436668	-0.0212309	0.205676	0.983082
rs3738579	1	182556036	RNASEL	cg12446763	182555890	146	RNASEL	1stExon	A	G	0.411017	0.00840336	G	0.128713	0	1	89.3905	3.88e-20	1187	3.62e-11	-0.797641	-9.45063	0.0844008	6.5e-18	-0.684518	-3.94588	0.173477	0.000282421	-0.848672	-8.59189	0.098776	7.29e-15	0.0685179	0.386686	0.177193	0.69938
rs3779727	8	22499068	FLJ14107|BIN3	cg03262445	22503119	4051	BIN3	Body	T	C	0.00420168	0	C	0.125	0.00990099	0	89.3856	3.89e-20	1152	3.52e-11	-1.55999	-9.6933	0.160935	1.26e-18	-1.88551	-5.59214	0.337171	1.34e-06	-1.43567	-7.62322	0.188329	2.06e-12	-0.447291	-1.22265	0.365839	0.222833
rs149512673:5855181:T:C	7	5855181	-	cg26281475	5863813	8632	ZNF815	Body	T	C	0.190678	0.00840336	C	0.177083	0.049505	1	89.3877	3.89e-20	856	2.61e-11	0.988992	9.59574	0.103066	2.45e-18	0.826324	3.32717	0.248356	0.00177878	1.00284	8.84972	0.113318	1.56e-15	-0.311449	-1.16834	0.266573	0.243993
rs17786967	3	148854505	HPS3	cg10148280	148846750	7755	HPS3	TSS1500	A	C	0.0630252	0	C	0.0643564	0	1	89.3842	3.89e-20	1498	4.58e-11	-1.3915	-9.32994	0.149143	1.46e-17	-1.42823	-4.92677	0.289893	1.23e-05	-1.38767	-8.06915	0.171972	1.59e-13	0.0368767	0.103357	0.356789	0.917778
rs7783724	7	157837357	PTPRN2	cg09077609	157837164	193	PTPRN2	Body	A	G	0.412037	0.092437	G	0.463542	0.049505	1	89.3845	3.89e-20	1730	5.29e-11	0.722441	8.16856	0.0884416	2.79e-14	1.07346	7.08703	0.151469	8.52e-09	0.662791	6.25767	0.105917	3.43e-09	0.442871	2.21614	0.199839	0.0277553
rs12549482:20292549:C:A	8	20292549	-	cg25949976	20294634	2085	-	-	C	A	0.337607	0.0168067	A	0.166667	0.049505	1	89.3846	3.89e-20	1768	5.4e-11	0.912795	9.59394	0.0951428	2.47e-18	0.986413	4.4356	0.222385	6.06e-05	0.883722	8.34925	0.105844	3.07e-14	0.142651	0.607758	0.234717	0.544004
rs740616:44985765:G:A	17	44985765	-	cg10760040	44983068	2697	-	-	A	G	0.372807	0.0420168	G	0.520202	0.019802	1	89.383	3.9e-20	832	2.54e-11	-0.769115	-9.38931	0.0819139	9.81e-18	-0.87908	-4.41686	0.199028	6.43e-05	-0.761338	-8.35909	0.0910791	2.9e-14	-0.000681482	-0.0034632	0.196778	0.99724
rs12802767:1423725:G:A	11	1423725	BRSK2	cg01524212	1430778	7053	BRSK2	TSS1500|Body	G	A	0.238739	0.0672269	A	0.226804	0.039604	1	89.3795	3.9e-20	1399	4.29e-11	0.782947	9.51536	0.0822824	4.21e-18	0.751533	4.52526	0.166075	4.54e-05	0.802511	8.3007	0.09668	4.09e-14	-0.0174671	-0.0908929	0.192172	0.927664
rs7811892	7	127923778	-	cg26209990	127911258	12520	-	-	C	T	0.451327	0.0504202	T	0.255102	0.029703	1	89.3748	3.91e-20	1157	3.55e-11	0.754541	9.37988	0.0804425	1.05e-17	0.969979	5.45668	0.17776	2.11e-06	0.699111	7.72007	0.0905576	1.19e-12	0.123766	0.628837	0.196818	0.530139
rs1132998:54966919:T:C	4	54966919	PDGFRA|GSX2	cg05050944	54970135	3216	-	-	T	C	0.605932	0.00840336	C	0.321782	0	1	89.369	3.92e-20	1389	4.28e-11	0.6855	8.93415	0.076728	2.01e-16	1.08036	6.28514	0.171891	1.28e-07	0.632832	7.06159	0.0896161	4.76e-11	0.399534	2.10602	0.18971	0.0363903
12:30167306:A:G	12	-	-	ch.12.666589F	30167296	-	-	-	A	G	0.0482456	0.0420168	G	0.21978	0.0990099	0	89.3689	3.92e-20	1829	5.63e-11	-1.16303	-9.7198	0.119655	1.05e-18	-1.03093	-3.99443	0.258091	0.000243143	-1.17923	-8.56816	0.137629	8.4e-15	0.116644	0.435378	0.267914	0.663735
rs680434:109842271:C:T	1	109842271	MYBPHL	cg04012600	109850126	7855	MYBPHL	TSS1500	T	C	0.238739	0.0672269	C	0.483516	0.0990099	1	89.3657	3.93e-20	1191	3.67e-11	0.807576	9.28107	0.0870132	2.02e-17	0.918287	4.90481	0.187222	1.32e-05	0.808803	8.08137	0.100082	1.48e-13	0.398908	1.92097	0.207659	0.0560896
GA010101	11	-	-	cg13043300	71146211	-	DHCR7	3'UTR	T	C	0.277778	0.0168067	C	0.57	0.00990099	1	89.3591	3.94e-20	1031	3.19e-11	0.663393	8.86485	0.0748341	3.17e-16	0.824268	6.75717	0.121984	2.6e-08	0.621631	6.61057	0.0940359	5.43e-10	0.196281	1.27124	0.154401	0.205049
rs7801760:896243:G:A	7	896243	SUN1|GET4	cg13975093	872797	23446	UNC84A	5'UTR|Body	G	A	0.184874	0	A	0.0990099	0	1	89.3579	3.95e-20	975	3.02e-11	1.08623	9.28243	0.11702	2.01e-17	1.18472	4.47569	0.264701	5.33e-05	1.07214	8.32623	0.128766	3.52e-14	0.117997	0.419889	0.281019	0.674996
rs1079338	11	82746365	RAB30	cg10863036	82769278	22913	RAB30	5'UTR	G	A	0.214286	0	A	0.108911	0	1	89.3495	3.96e-20	1227	3.82e-11	-0.584299	-9.51779	0.0613902	4.14e-18	-0.607424	-4.64623	0.130735	3.07e-05	-0.569258	-8.23177	0.0691538	6.13e-14	-0.0477321	-0.335822	0.142135	0.737341
rs11256835	10	10834903	SFTA1P	cg12027043	10836084	1181	SFTA1P	Body	C	T	0.201681	0	T	0.262376	0	1	89.3488	3.96e-20	1574	4.9e-11	0.90674	9.58156	0.0946338	2.69e-18	0.869317	4.58119	0.189758	3.79e-05	0.934759	8.2681	0.113056	4.95e-14	0.0556654	0.248654	0.223867	0.803872
rs747572:87885082:A:G	11	87885082	RAB38	cg23914535	87885119	37	RAB38	Body	A	G	0.350427	0.0168067	G	0.445	0.00990099	1	89.3524	3.96e-20	1669	5.18e-11	-0.629133	-9.35394	0.0672586	1.24e-17	-0.486644	-3.52224	0.138163	0.0010105	-0.660651	-8.7719	0.0753146	2.49e-15	0.274272	1.71864	0.159587	0.0871537
rs442425	5	73931246	ENC1	cg03335624	73934942	3696	ENC1	5'UTR	C	T	0.233051	0.00840336	T	0.118812	0	1	89.3416	3.98e-20	1615	5.04e-11	-0.647875	-9.19483	0.0704607	3.6e-17	-0.570379	-2.90766	0.196164	0.00568602	-0.69443	-8.99373	0.0772127	6.54e-16	0.104505	0.551974	0.189329	0.581553
rs1847154:17780338:A:G	8	17780338	PCM1	cg00676572	17780336	2	PCM1	TSS200	G	A	0.283898	0.00840336	A	0.35	0.00990099	1	89.3433	3.98e-20	2150	6.71e-11	0.894722	9.48483	0.0943318	5.17e-18	1.0239	5.3013	0.193142	3.54e-06	0.857917	7.82557	0.10963	6.49e-13	0.29786	1.36688	0.217912	0.173124
rs72817549:30580994:T:A	10	30580994	-	cg17907056	30638503	57509	MTPAP	TSS1500	T	A	0.133621	0.0252101	A	0.0408163	0.029703	0	89.3419	3.98e-20	1893	5.91e-11	1.3177	9.67787	0.136156	1.4e-18	1.55281	4.09384	0.379305	0.000178566	1.27154	8.51953	0.14925	1.12e-14	0.176683	0.472787	0.373704	0.636856
rs201615	17	10560760	MYH3	cg22108292	10560676	84	MYH3	TSS1500	G	A	0.109244	0	A	0.108911	0	1	89.3337	3.99e-20	1389	4.35e-11	-0.660029	-9.78287	0.0674678	6.87e-19	-0.575659	-4.10673	0.140175	0.000171523	-0.68518	-8.51284	0.0804878	1.17e-14	0.0289097	0.171394	0.168674	0.864079
rs29746	5	31657098	PDZD2	cg01329284	31657134	36	-	-	C	T	0.109244	0	T	0.415842	0	1	89.3345	3.99e-20	1733	5.43e-11	0.707474	9.36376	0.0755545	1.16e-17	1.02915	6.60101	0.155907	4.41e-08	0.595722	6.7647	0.0880634	2.38e-10	0.326992	2.05091	0.159438	0.0415176
rs341051:72345904:C:T	11	72345904	PDE2A	cg02474542	72300891	45013	PDE2A	Body	C	T	0.554622	0	T	0.341837	0.029703	1	89.3327	4e-20	974	3.05e-11	-0.695444	-8.98348	0.0774136	1.46e-16	-0.473631	-2.65694	0.178262	0.0109459	-0.787382	-9.07047	0.0868072	4.11e-16	0.378633	2.17584	0.174017	0.0306832
8:67935360:C:T	8	-	-	cg14657834	67875441	-	-	-	C	T	0.0210084	0	T	0.188119	0	0	89.3238	4.01e-20	396	1.25e-11	1.30481	9.92428	0.131477	2.62e-19	1.18727	5.28022	0.224853	3.8e-06	1.33724	7.83857	0.170597	6.02e-13	0.0370911	0.139625	0.265648	0.88909
rs4755936	11	45290804	SYT13|TRNA_Trp	cg25571479	45315285	24481	-	-	G	A	0.0798319	0	A	0.0148515	0	0	89.3256	4.01e-20	1447	4.55e-11	-1.60004	-9.32547	0.171577	1.5e-17	-1.65278	-5.03152	0.328485	8.69e-06	-1.63848	-8.00058	0.204795	2.36e-13	0.090577	0.236306	0.383303	0.813425
rs8029209:45993489:A:G	15	45993489	-	cg01629716	45996671	3182	-	-	A	G	0.425439	0.0420168	G	0.331395	0.148515	0	89.3201	4.02e-20	947	2.99e-11	-0.755489	-9.51122	0.0794313	4.33e-18	-0.668112	-3.48717	0.191592	0.00111985	-0.781336	-8.78406	0.0889493	2.31e-15	0.221901	1.18218	0.187705	0.238472
rs3732829:122613279:C:T	3	122613279	LOC100129550	cg06823220	122613261	18	-	-	C	T	0.661017	0.00840336	T	0.34	0.00990099	1	89.3191	4.02e-20	1397	4.41e-11	-0.737487	-9.68041	0.0761834	1.38e-18	-0.755769	-4.60087	0.164267	3.56e-05	-0.735673	-8.25537	0.0891144	5.34e-14	0.0644053	0.410272	0.156982	0.682025
rs552140	11	36526846	TRAF6	cg23163475	36532053	5207	TRAF6	TSS200	A	G	0.127119	0.00840336	G	0.212871	0	1	89.3141	4.03e-20	1876	5.94e-11	-0.984462	-9.28027	0.106081	2.04e-17	-1.48789	-5.90921	0.251791	4.59e-07	-0.869113	-7.37532	0.117841	8.35e-12	-0.393961	-1.4593	0.269965	0.145976
rs1041635:19776296:A:T	10	19776296	C10orf112	cg16440591	19778006	1710	MALRD1	Body	T	A	0.226891	0	A	0.148515	0	1	89.3141	4.03e-20	1922	6.08e-11	0.985699	10.2342	0.096314	3.1e-20	0.764793	2.67259	0.286162	0.0105173	0.952338	9.06484	0.105058	4.25e-16	0.0538701	0.194937	0.276347	0.845631
12:130602776:T:G	12	-	-	cg14245548	130604221	-	-	-	G	T	0.634783	0.0336134	T	0.365169	0.118812	0	89.3137	4.03e-20	1971	6.24e-11	-0.770271	-9.41516	0.0818118	8.25e-18	-0.756173	-3.58054	0.21119	0.000851007	-0.791256	-8.74605	0.09047	2.9e-15	0.112528	0.628846	0.178943	0.530133
rs2240433:31003138:A:G	22	31003138	PES1|TCN2	cg01284869	31002946	192	TCN2	TSS1500	G	A	0.415094	0.109244	A	0.20202	0.019802	0	89.3109	4.04e-20	1227	3.89e-11	0.716042	9.50444	0.0753377	4.53e-18	0.711421	4.63448	0.153506	3.19e-05	0.724368	8.23605	0.0879509	5.98e-14	0.119857	0.726147	0.165059	0.468557
rs112644530:33765496:A:C	21	33765496	URB1|C21orf119	cg15920739	33765737	241	URB1|C21orf119	TSS1500|Body	A	C	0.0798319	0	C	0.19697	0.019802	1	89.3099	4.04e-20	1387	4.4e-11	1.09785	9.60144	0.114343	2.35e-18	0.979188	4.21551	0.232282	0.000121932	1.16822	8.45809	0.138118	1.61e-14	-0.160492	-0.638414	0.251392	0.5239
rs72661265:107578126:A:G	13	107578126	-	cg16497033	107569698	8428	-	-	A	G	0.310924	0	G	0.178571	0.029703	1	89.3085	4.04e-20	1460	4.63e-11	-0.847947	-9.88687	0.085765	3.38e-19	-0.739485	-3.73496	0.19799	0.00053676	-0.873917	-8.68093	0.100671	4.29e-15	0.0710837	0.366452	0.193978	0.714397
rs6062717:61491912:G:C	20	61491912	TCFL5	cg01489519	61493186	1274	TCFL5	TSS200	G	C	0.357143	0	C	0.323232	0.019802	1	89.3082	4.05e-20	1335	4.24e-11	-0.802241	-9.69583	0.0827408	1.24e-18	-0.781196	-3.97	0.196775	0.000262193	-0.808052	-8.57597	0.0942228	8.02e-15	0.0955664	0.482101	0.198229	0.630236
rs62426309:152987667:G:A	6	152987667	-	cg26620959	152958489	29178	SYNE1	1stExon|TSS1500|5'UTR	G	A	0.363248	0.0168067	A	0.178218	0	1	89.3038	4.05e-20	1512	4.81e-11	0.5839	10.0009	0.0583845	1.55e-19	0.579646	3.85682	0.150291	0.000371019	0.586648	8.62721	0.0679997	5.91e-15	-0.0579071	-0.468953	0.123482	0.639589
rs11760246	7	157830676	PTPRN2	cg07734471	157830677	1	PTPRN2	Body	C	T	0.305556	0.092437	T	0.283505	0.039604	1	89.3077	4.05e-20	1708	5.42e-11	0.814376	9.38823	0.0867443	9.89e-18	0.965263	5.5087	0.175225	1.77e-06	0.782467	7.67867	0.101901	1.5e-12	0.0909875	0.449514	0.202413	0.653524
rs2275246:150460168:A:G	1	150460168	TARS2	cg09082263	150460157	11	TARS2	Body	G	A	0.365546	0	A	0.351485	0	1	89.3029	4.06e-20	793	2.52e-11	0.755787	9.25758	0.0816399	2.37e-17	0.690963	4.28884	0.161107	9.67e-05	0.794894	8.42073	0.0943973	2.01e-14	-0.28166	-1.54218	0.182638	0.124536
rs4950865:202636691:C:T	1	202636691	SYT2	cg25557285	202636486	205	SYT2	5'UTR	T	C	0.340336	0	C	0.615	0.00990099	1	89.2972	4.07e-20	903	2.88e-11	0.757555	9.41793	0.0804376	8.1e-18	0.600174	3.14977	0.190545	0.00293536	0.798545	8.90933	0.0896302	1.09e-15	-0.379216	-2.10644	0.180027	0.0363536
rs3829925	10	13275553	UCMA	cg00710972	13275430	123	UCMA	Body	G	T	0.0378151	0	T	0.185	0.00990099	0	89.2924	4.08e-20	1880	6.02e-11	-1.19427	-9.49275	0.125809	4.9e-18	-1.19879	-4.53916	0.264099	4.34e-05	-1.19647	-8.28784	0.144365	4.41e-14	-0.242498	-0.86489	0.28038	0.388086
rs2974251:48077226:A:G	19	48077226	-	cg10680224	48077006	220	-	-	G	A	0.131579	0.0420168	A	0.0714286	0.029703	1	89.2927	4.08e-20	1082	3.46e-11	1.10526	8.89231	0.124294	2.65e-16	1.26825	6.58562	0.192579	4.64e-08	1.04956	6.7766	0.154879	2.24e-10	0.449589	1.64484	0.273334	0.1015
rs12914433:85184963:G:A	15	85184963	WDR73|SCAND2P	cg27379587	85201911	16948	NMB	TSS200	G	A	0.301724	0.0252101	A	0.0544554	0	1	89.2861	4.09e-20	1110	3.56e-11	0.620844	9.58119	0.0647983	2.7e-18	0.481434	2.9366	0.163943	0.00526154	0.64151	8.98123	0.0714278	7.05e-16	-0.23132	-1.56119	0.148169	0.119985
rs13384147	2	110448229	-	cg01170129	110448269	40	-	-	G	A	0.110619	0.0504202	A	0.188776	0.029703	1	89.2835	4.1e-20	627	2.02e-11	1.07135	9.32902	0.11484	1.47e-17	1.06296	4.70923	0.225718	2.5e-05	1.10997	8.19187	0.135497	7.74e-14	-0.129035	-0.503134	0.256462	0.615397
rs8192047	4	140596699	MGST2	cg25613641	140587143	9556	MGST2	1stExon|5'UTR	A	G	0.264706	0	G	0.0693069	0	1	89.2705	4.12e-20	1299	4.2e-11	0.71657	9.25091	0.0774594	2.48e-17	1.26678	5.5412	0.228611	1.59e-06	0.643768	7.65281	0.0841218	1.74e-12	0.456742	2.06724	0.220943	0.0399376
rs11041941	11	1961869	TNNT3	cg26856596	1961893	24	-	-	T	C	0.559322	0.00840336	C	0.210526	0.0594059	1	89.2724	4.12e-20	1614	5.22e-11	-0.797535	-9.10066	0.0876349	6.72e-17	-0.721791	-3.37341	0.213965	0.00155773	-0.838494	-8.82567	0.0950063	1.8e-15	0.0736031	0.388984	0.189219	0.697682
rs34702450:87089262:CAA:C	16	87089263	-	cg08971217	87086785	2478	-	-	CAA	C	0.517241	0.0252101	C	0.283505	0.039604	1	89.2731	4.12e-20	1959	6.33e-11	0.745991	9.45541	0.0788956	6.3e-18	0.799657	5.42879	0.147299	2.31e-06	0.728642	7.73313	0.0942234	1.1e-12	0.0977332	0.570253	0.171386	0.569116
rs62259933:49469703:G:A	3	49469703	-	cg15169833	49460514	9189	NICN1|AMT	3'UTR|TSS1500	G	A	0.275424	0.00840336	A	0.247525	0	1	89.2604	4.14e-20	376	1.22e-11	-0.799895	-9.73402	0.0821752	9.58e-19	-0.717754	-3.98183	0.180257	0.000252796	-0.809186	-8.5677	0.0944462	8.42e-15	0.0531003	0.270318	0.196436	0.787181
rs11293144:238210728:AT:A	2	238210729	-	cg04838191	238214874	4145	-	-	AT	A	0.25	0.00840336	A	0.315789	0.0594059	1	89.262	4.14e-20	1600	5.2e-11	-0.613563	-9.32389	0.0658054	1.52e-17	-0.408933	-3.06504	0.133418	0.00371088	-0.68325	-8.93687	0.076453	9.22e-16	0.188789	1.25564	0.150353	0.210641
rs7695096:103932556:C:T	4	103932556	SLC9B1	cg14368149	103932567	11	NHEDC1	5'UTR	T	C	0.521008	0	C	0.371287	0	1	89.2591	4.15e-20	778	2.53e-11	0.78863	9.644	0.0817742	1.76e-18	0.803061	4.55375	0.176351	4.14e-05	0.788471	8.27783	0.0952509	4.68e-14	0.148104	0.789511	0.18759	0.430704
rs28603130:183950306:C:G	3	183950306	VWA5B2	cg19516818	183950329	23	VWA5B2	Body	C	G	0.267241	0.0252101	G	0.39011	0.0990099	1	89.2595	4.15e-20	1380	4.49e-11	-0.43725	-7.31227	0.0597968	5.3e-12	-0.295573	-1.48168	0.199485	0.145552	-0.476574	-9.33081	0.0510753	8.43e-17	0.256553	1.79811	0.142679	0.0735951
rs40698:9192363:C:A	5	9192363	SEMA5A	cg14969130	9189398	2965	SEMA5A	Body	C	A	0.419492	0.00840336	A	0.260417	0.049505	1	89.2558	4.15e-20	1617	5.27e-11	0.830113	9.39302	0.0883756	9.57e-18	0.874045	4.83193	0.180889	1.68e-05	0.849517	8.11839	0.104641	1.19e-13	-0.0308351	-0.160039	0.192672	0.873004
rs78337832:95991057:C:T	1	95991057	-	cg15134106	95974671	16386	LOC100996635	TSS1500	C	T	0.0630252	0	T	0.035	0.00990099	0	89.2564	4.15e-20	1217	3.97e-11	1.56711	9.52218	0.164575	4.02e-18	1.82118	4.13559	0.440367	0.000156722	1.54588	8.49431	0.181989	1.3e-14	0.444959	1.00621	0.442214	0.315474
rs3824228:104033841:C:A	8	104033841	ATP6V1C1	cg03506193	104033864	23	ATP6V1C1	5'UTR	C	A	0.0504202	0	A	0.0959596	0.019802	1	89.2546	4.16e-20	1616	5.27e-11	-1.48756	-9.61406	0.154727	2.16e-18	-1.82736	-4.66434	0.391773	2.9e-05	-1.396	-8.21575	0.169918	6.73e-14	-0.347086	-0.801624	0.432979	0.423677
rs3993878:92931983:G:A	14	92931983	SLC24A4	cg27057526	92940131	8148	SLC24A4	Body	A	G	0.205882	0	G	0.469072	0.039604	1	89.252	4.16e-20	1822	5.95e-11	-0.838829	-9.39217	0.0893115	9.63e-18	-0.762981	-3.75247	0.203328	0.000509181	-0.878192	-8.67012	0.10129	4.57e-15	0.269628	1.39073	0.193874	0.165778
rs10164112	18	51881380	STARD6	cg25454843	51881378	2	STARD6	TSS1500	T	C	0.420168	0	C	0.168317	0	1	89.2409	4.18e-20	1067	3.5e-11	-0.904041	-9.73165	0.0928971	9.73e-19	-0.872945	-4.50583	0.193737	4.84e-05	-0.896742	-8.30291	0.108003	4.04e-14	-0.16671	-0.849559	0.196231	0.396538
rs10052330:156789051:A:G	5	156789051	CYFIP2	cg22767540	156789716	665	CYFIP2	Body	G	A	0.571429	0	A	0.381188	0	1	89.243	4.18e-20	1480	4.85e-11	-0.679627	-9.43651	0.0720209	7.15e-18	-0.56993	-3.38492	0.168373	0.00150694	-0.720705	-8.8196	0.0817163	1.87e-15	0.234379	1.38523	0.169199	0.167453
rs1317573:113628269:C:T	13	113628269	MCF2L	cg13108304	113634805	6536	MCF2L	Body	C	T	0.617925	0.109244	T	0.354167	0.049505	0	89.2428	4.18e-20	1196	3.92e-11	0.696387	9.22233	0.075511	2.99e-17	0.771875	5.23945	0.14732	4.36e-06	0.689183	7.86072	0.0876742	5.3e-13	-0.015572	-0.0928615	0.167691	0.926102
rs8133205:47599280:C:T	21	47599280	SPATC1L	cg13704590	47604898	5618	SPATC1L	TSS1500	C	T	0.106195	0.0504202	T	0.318182	0.019802	1	89.2385	4.19e-20	1671	5.49e-11	-0.88703	-9.60077	0.0923915	2.36e-18	-0.835937	-4.18978	0.199518	0.000132221	-0.895578	-8.46666	0.105777	1.53e-14	-0.125992	-0.607192	0.207499	0.54438
rs11656822:7833280:G:A	17	7833280	TRAPPC1|KCNAB3	cg01449995	7833394	114	KCNAB3	TSS1500	G	A	0.423729	0.00840336	A	0.343434	0.019802	1	89.2332	4.2e-20	1233	4.06e-11	-0.825279	-9.52931	0.0866043	3.83e-18	-0.682695	-3.30648	0.206472	0.00188709	-0.855103	-8.84875	0.0966354	1.57e-15	0.254407	1.233	0.206332	0.218955
rs10908821:161008535:C:G	1	161008535	F11R|USF1|TSTD1	cg24161057	161008811	276	TSTD1	TSS200	C	G	0.116379	0.0252101	G	0.0969388	0.029703	1	89.2327	4.2e-20	1234	4.07e-11	1.17651	9.09393	0.129373	7.02e-17	1.35344	5.41276	0.250046	2.44e-06	1.19645	7.74176	0.154545	1.05e-12	0.0289208	0.0996913	0.290104	0.920685
rs13162731	5	172709271	-	cg06745865	172710181	910	-	-	G	A	0.326087	0.0336134	A	0.429293	0.019802	1	89.2353	4.2e-20	1521	5.01e-11	-0.756033	-9.48527	0.079706	5.15e-18	-0.62527	-3.86279	0.16187	0.000364322	-0.805947	-8.62056	0.0934912	6.15e-15	0.129257	0.736663	0.175462	0.46215
rs4769412:25777734:G:C	13	25777734	-	cg11203293	25777762	28	-	-	C	G	0.152542	0.00840336	G	0.434066	0.0990099	1	89.2353	4.2e-20	1554	5.12e-11	0.697714	9.68922	0.0720093	1.3e-18	0.915988	4.99336	0.183441	9.86e-06	0.644075	8.01883	0.0803203	2.12e-13	0.247795	1.50515	0.164631	0.133787
rs2836260:39637093:C:G	21	39637093	KCNJ15	cg12304011	39641138	4045	KCNJ15	5'UTR	C	G	0.201681	0	G	0.212871	0	1	89.2251	4.22e-20	1315	4.35e-11	-0.729663	-8.87263	0.0822375	3.02e-16	-0.917633	-5.40574	0.169752	2.5e-06	-0.747649	-7.74617	0.0965186	1.02e-12	-0.135522	-0.68803	0.19697	0.492193
rs11784031:19537883:G:C	8	19537883	CSGALNACT1	cg05026214	19540809	2926	CSGALNACT1	TSS1500	G	C	0.317797	0.00840336	C	0.185	0.00990099	1	89.2244	4.22e-20	2150	7.12e-11	0.944256	10.0564	0.0938963	1.06e-19	0.839565	3.31302	0.253413	0.00185217	0.928171	8.8458	0.104928	1.6e-15	-0.246641	-1.12668	0.21891	0.261163
rs143018055:37491724:TACAG:T	13	37491725	SMAD9	cg03940408	37494994	3269	SMAD9	TSS1500	TACAG	T	0.245614	0.0420168	T	0.147727	0.128713	0	89.2159	4.24e-20	1356	4.51e-11	0.922283	9.28324	0.0993492	2e-17	1.03691	5.74915	0.18036	7.88e-07	0.890439	7.49421	0.118817	4.28e-12	0.0771632	0.354418	0.217718	0.723382
rs1886248:18399394:C:T	6	18399394	RNF144B	cg12590769	18353531	45863	-	-	T	C	0.351695	0.00840336	C	0.509901	0	1	89.2139	4.24e-20	1605	5.34e-11	-0.640275	-9.75782	0.0656166	8.15e-19	-0.716427	-4.27309	0.16766	0.00010166	-0.614935	-8.42346	0.0730026	1.98e-14	-0.00961782	-0.0576834	0.166735	0.954056
rs33976205:55373668:GAA:G	14	55373669	-	cg11968639	55325611	48058	GCH1	Body	GAA	G	0	0	G	0.166667	0.019802	0	89.2154	4.24e-20	903	3e-11	1.41022	9.55675	0.147563	3.18e-18	1.68569	5.32027	0.316843	3.33e-06	1.32226	7.8045	0.169423	7.32e-13	0.346338	1.08129	0.320301	0.280809
rs10737225:181201507:C:T	1	181201507	-	cg06117891	181201879	372	-	-	T	C	0.12605	0	C	0.335	0.00990099	1	89.21	4.25e-20	1287	4.29e-11	-0.916882	-9.70053	0.0945187	1.2e-18	-1.14063	-5.67768	0.200897	1e-06	-0.831169	-7.54811	0.110116	3.16e-12	-0.186546	-0.79552	0.234495	0.427209
rs1931837:47442377:C:T	6	47442377	-	cg12968598	47444699	2322	CD2AP	TSS1500	C	T	0.232759	0.0252101	T	0.163265	0.029703	1	89.2118	4.25e-20	1301	4.33e-11	-0.972401	-9.99962	0.0972438	1.56e-19	-0.801247	-3.32326	0.241103	0.0017988	-0.992155	-8.84125	0.112219	1.64e-15	-0.0212082	-0.0886522	0.239229	0.929443
rs60165510:123104140:G:A	3	123104140	ADCY5	cg18771566	123102512	1628	ADCY5	Body	G	A	0.352941	0	A	0.595	0.00990099	1	89.2036	4.26e-20	1069	3.58e-11	0.76611	9.7152	0.0788568	1.09e-18	0.701641	3.25786	0.215369	0.00216672	0.779336	8.8651	0.0879105	1.42e-15	-0.123153	-0.712337	0.172886	0.477047
rs11458545:242026725:C:CA	1	242026726	EXO1	cg13345151	242012087	14639	EXO1	5'UTR|1stExon	CA	C	0.478632	0.0168067	C	0.415	0.00990099	1	89.2044	4.26e-20	1558	5.21e-11	-0.735834	-9.54792	0.0770675	3.38e-18	-0.710387	-3.90019	0.182141	0.000324949	-0.752664	-8.60191	0.0874996	6.87e-15	0.116329	0.617042	0.188527	0.537876
rs1637753	7	2225215	MAD1L1	cg18044113	2236405	11190	MAD1L1	Body	C	T	0.00840336	0	T	0.133663	0	0	89.198	4.27e-20	1278	4.29e-11	1.09116	8.99189	0.12135	1.38e-16	1.11689	4.1235	0.27086	0.000162768	1.13215	8.49675	0.133245	1.28e-14	-0.0352934	-0.1271	0.277682	0.898983
rs11421754:72384796:C:CA	11	72384797	PDE2A	cg03673138	72385963	1166	PDE2A	TSS1500	CA	C	0.0948276	0.0252101	C	0.0247525	0	0	89.1975	4.28e-20	879	2.95e-11	-1.60167	-9.38253	0.170708	1.03e-17	-2.21967	-5.49414	0.404008	1.86e-06	-1.45729	-7.68193	0.189704	1.48e-12	-0.450612	-1.06671	0.422433	0.287329
rs13427672:25473311:G:A	2	25473311	DNMT3A	cg05945668	25465648	7663	DNMT3A	Body	G	A	0.427966	0.00840336	A	0.341584	0	1	89.18	4.31e-20	962	3.26e-11	0.760242	9.67289	0.0785952	1.45e-18	0.781229	4.09539	0.190758	0.000177701	0.76067	8.50927	0.089393	1.19e-14	-0.0736752	-0.392395	0.187758	0.695165
rs33916666:35306718:T:C	7	35306718	-	cg22407840	35304164	2554	-	-	T	C	0.525862	0.0252101	C	0.363158	0.0594059	1	89.1801	4.31e-20	1482	5.02e-11	0.805123	9.70492	0.0829604	1.17e-18	0.87863	5.43299	0.161721	2.28e-06	0.769158	7.72416	0.0995782	1.16e-12	0.119172	0.644641	0.184866	0.519863
rs10153315:79481772:T:C	17	79481772	ACTG1	cg05488523	79481108	664	ACTG1	TSS1500	T	C	0.313043	0.0336134	C	0.365	0.00990099	1	89.1762	4.32e-20	1084	3.68e-11	0.776572	9.54149	0.081389	3.53e-18	0.79132	5.35737	0.147707	2.94e-06	0.788181	7.77655	0.101354	8.59e-13	0.0530757	0.296476	0.179022	0.76716
rs112178079:11508505:T:C	19	11508505	RGL3	cg01959505	11508921	416	RGL3	Body	T	C	0.00854701	0.0168067	C	0.154255	0.0693069	0	89.1743	4.33e-20	1055	3.58e-11	-1.30473	-8.95592	0.145684	1.75e-16	-0.67046	-1.78783	0.375013	0.0806913	-1.47438	-9.27243	0.159007	1.2e-16	0.81127	2.48427	0.326562	0.0137634
rs7406505	17	79459399	-	cg09240747	79465866	6467	-	-	A	G	0.273109	0	G	0.292079	0	1	89.1731	4.33e-20	1081	3.67e-11	0.80672	9.41652	0.0856707	8.18e-18	0.578945	3.39848	0.170354	0.00144908	0.869433	8.81041	0.0986824	1.97e-15	-0.15174	-0.762169	0.19909	0.446814
rs58809874:21651981:G:A	10	21651981	-	cg09420738	21652141	160	-	-	G	A	0.157895	0.0420168	A	0.392473	0.0792079	1	89.1656	4.34e-20	895	3.05e-11	-0.816272	-9.6116	0.0849256	2.2e-18	-0.946104	-5.52623	0.171203	1.67e-06	-0.77195	-7.65679	0.100819	1.7e-12	-0.0542199	-0.288647	0.187841	0.773136
rs2788287	6	138150434	LOC100130476	cg16669099	138125940	24494	-	-	C	T	0.184685	0.0672269	T	0.0663265	0.029703	1	89.1679	4.34e-20	1546	5.27e-11	1.15555	9.61225	0.120216	2.19e-18	1.34264	6.26322	0.214369	1.38e-07	1.06756	7.06682	0.151067	4.62e-11	0.349712	1.36183	0.256795	0.17471
rs11223635:133815792:A:G	11	133815792	IGSF9B	cg03265486	133817332	1540	IGSF9B	Body	G	A	0.57265	0.0168067	A	0.344444	0.108911	0	89.1648	4.35e-20	1424	4.86e-11	0.728184	9.47793	0.0768294	5.41e-18	0.863182	4.92203	0.175371	1.25e-05	0.697772	8.05844	0.086589	1.69e-13	0.0210057	0.125593	0.167251	0.900174
4:88300936:T:TATA	4	-	-	cg24918767	88297189	-	HSD17B11	Body	T	TATA	0	0	TATA	0.139175	0.039604	0	89.1652	4.35e-20	1585	5.41e-11	-1.28595	-10.0224	0.128308	1.34e-19	-0.997375	-4.32226	0.230753	8.7e-05	-1.35224	-8.39543	0.161068	2.34e-14	0.137867	0.533313	0.25851	0.594381
rs2227729	17	26694296	SEBOX|VTN|SARM1	cg13895343	26708773	14477	SARM1	Body	A	G	0.0714286	0	G	0.175	0.00990099	1	89.1591	4.36e-20	535	1.83e-11	-1.12457	-10.1296	0.111019	6.39e-20	-0.842285	-4.43673	0.189844	6.04e-05	-1.175	-8.33514	0.14097	3.34e-14	0.0644394	0.274827	0.234473	0.78372
rs17182134:38324281:C:A	8	38324281	FGFR1	cg17170188	38324293	12	FGFR1	5'UTR	C	A	0.059322	0.00840336	A	0.112245	0.029703	1	89.1562	4.36e-20	955	3.27e-11	-1.4181	-9.56361	0.148281	3.04e-18	-1.46978	-4.58863	0.320309	3.7e-05	-1.41268	-8.25232	0.171186	5.43e-14	-0.0439895	-0.122453	0.359236	0.902658
rs188314375:114160535:A:G	13	114160535	TMCO3	cg10400441	114145943	14592	DCUN1D2|TMCO3	TSS1500|5'UTR	A	G	0.189076	0	G	0.446809	0.0693069	1	89.1582	4.36e-20	1037	3.55e-11	-0.717908	-9.44217	0.0760321	6.88e-18	-0.477462	-3.07923	0.155059	0.00356885	-0.793828	-8.92617	0.0889326	9.83e-16	0.0839334	0.506689	0.165651	0.612904
rs322826:127720923:T:C	7	127720923	MIR593|SND1	cg06714981	127716013	4910	SND1	Body	C	T	0.680672	0	T	0.315	0.00990099	1	89.1593	4.36e-20	1043	3.57e-11	-0.598209	-9.60738	0.0622656	2.26e-18	-0.481819	-3.87321	0.124398	0.000352914	-0.625597	-8.61148	0.0726468	6.49e-15	0.171142	1.35583	0.126227	0.17661
rs72706475:93630159:G:A	14	93630159	-	cg11048329	93630158	1	-	-	G	A	0.266055	0.0840336	A	0.09	0.00990099	1	89.1565	4.36e-20	1296	4.44e-11	0.987528	9.33232	0.105818	1.44e-17	1.09791	5.9356	0.18497	4.2e-07	0.956121	7.34337	0.130202	9.99e-12	0.271497	1.25674	0.216032	0.210243
rs61973203:52510567:A:G	14	52510567	NID2	cg10843707	52510701	134	NID2	Body	A	G	0.273504	0.0168067	G	0.0643564	0	1	89.1604	4.36e-20	1789	6.12e-11	-0.89354	-9.18036	0.0973317	3.96e-17	-0.931062	-5.59388	0.166443	1.33e-06	-0.914711	-7.60716	0.120243	2.26e-12	0.141254	0.725733	0.194637	0.46881
rs11378494:45813170:C:CA	21	45813171	TRPM2	cg01368089	45810660	2511	TRPM2	Body	C	CA	0.159483	0.0252101	CA	0.285714	0.029703	1	89.1539	4.37e-20	1465	5.02e-11	-0.544396	-6.1587	0.0883947	3.63e-09	-1.08623	-8.73545	0.124348	3.64e-11	-0.380025	-3.58412	0.10603	0.000448614	-0.732127	-3.6797	0.198964	0.000296796
rs12970236	18	78007784	-	cg00234655	78007841	57	-	-	T	C	0.535714	0.0588235	C	0.325	0.00990099	1	89.1471	4.38e-20	731	2.52e-11	-0.72991	-9.62871	0.0758055	1.96e-18	-0.816304	-5.10213	0.159993	6.88e-06	-0.698742	-7.94452	0.0879526	3.27e-13	0.0708563	0.39801	0.178027	0.691027
rs12206548	6	506231	EXOC2	cg08788740	530410	24179	EXOC2	Body	G	A	0.60177	0.0504202	A	0.20202	0.019802	1	89.1497	4.38e-20	1353	4.65e-11	-0.788211	-10.0959	0.0780726	8.06e-20	-0.712857	-4.52009	0.157709	4.62e-05	-0.767673	-8.28966	0.0926061	4.36e-14	0.0368485	0.22977	0.160371	0.818494
rs5766579:45631597:G:A	22	45631597	KIAA0930	cg25525104	45631475	122	KIAA0930	Body	G	A	0.264957	0.0168067	A	0.563158	0.0594059	1	89.1493	4.38e-20	1788	6.15e-11	-0.600496	-8.80448	0.0682035	4.71e-16	-0.796795	-6.28623	0.126752	1.28e-07	-0.559018	-7.04504	0.0793491	5.21e-11	-0.242191	-1.68844	0.143441	0.0928118
12:130902521:C:G	12	-	-	cg14808370	130906639	-	RIMBP2	Body	G	C	0.513636	0.0756303	C	0.295699	0.0792079	1	89.1389	4.4e-20	2208	7.63e-11	-0.767216	-9.55457	0.0802983	3.23e-18	-0.782631	-4.20985	0.185905	0.000124128	-0.757176	-8.45081	0.089598	1.69e-14	-0.156164	-0.78905	0.197914	0.430973
rs77634270:45945753:CAA:C	1	45945754	TESK2	cg11803389	45965020	19266	CCDC163P|MMACHC	Body|TSS1500	C	CAA	0.32906	0.0168067	CAA	0.195	0.00990099	1	89.1339	4.41e-20	717	2.48e-11	0.881815	9.63767	0.0914967	1.84e-18	0.943013	4.52442	0.208427	4.55e-05	0.873514	8.28634	0.105416	4.45e-14	-0.0248849	-0.11579	0.214915	0.90793
rs4683440	3	142669479	AK093381	cg17808697	142655287	14192	LOC100507389	Body	G	A	0.455752	0.0504202	A	0.178947	0.0594059	1	89.1344	4.41e-20	1204	4.17e-11	-0.850384	-9.64734	0.0881469	1.72e-18	-0.876414	-4.6744	0.187492	2.8e-05	-0.823238	-8.20271	0.100362	7.27e-14	-0.176435	-0.869427	0.202932	0.385606
rs71181993:57582285:C:CCGGCCT	20	57582286	CTSZ	cg06385087	57581903	383	CTSZ	Body	C	CCGGCCT	0.611111	0.0168067	CCGGCCT	0.390805	0.138614	0	89.1303	4.42e-20	1304	4.53e-11	-0.733249	-9.95528	0.0736542	2.12e-19	-0.832581	-4.77704	0.174288	2.01e-05	-0.676728	-8.14311	0.0831044	1.03e-13	-0.168837	-0.978498	0.172548	0.328954
rs12252469	10	126102896	OAT	cg10903132	126081404	21492	-	-	C	T	0.0889831	0.00840336	T	0.0049505	0	0	89.1319	4.42e-20	1444	5.01e-11	-1.76847	-9.65007	0.18326	1.69e-18	-1.70853	-5.57961	0.30621	1.39e-06	-1.78551	-7.61577	0.234449	2.15e-12	0.000332077	0.000896272	0.370509	0.999286
rs114537206:129949905:G:C	10	129949905	-	cg11085581	129948950	955	-	-	G	C	0	0	C	0.136364	0.019802	0	89.1249	4.43e-20	2161	7.52e-11	1.62066	9.3964	0.172477	9.36e-18	1.53146	3.48544	0.439388	0.00112554	1.64617	8.77364	0.187627	2.46e-15	-0.0261802	-0.061122	0.428327	0.95132
12:114047421:G:A	12	-	-	cg10160527	114038689	-	-	-	A	G	0.692308	0.0168067	G	0.298969	0.039604	1	89.1282	4.43e-20	1627	5.65e-11	0.812788	9.57828	0.0848574	2.75e-18	0.809651	3.77702	0.214362	0.000472781	0.826353	8.6523	0.0955068	5.09e-15	-0.149573	-0.860941	0.173732	0.390252
rs7079639	10	129861792	PTPRE	cg01548680	129861779	13	PTPRE	Body	A	G	0.24359	0.0168067	G	0.0816327	0.029703	1	89.1238	4.44e-20	2155	7.5e-11	0.987847	9.44864	0.104549	6.59e-18	1.09621	4.2998	0.254945	9.34e-05	0.961563	8.4045	0.114411	2.22e-14	-0.163834	-0.644722	0.254115	0.519811
rs84473:38557326:T:C	22	38557326	PLA2G6	cg17652424	38574118	16792	PLA2G6	5'UTR	C	T	0.512605	0	T	0.335	0.00990099	1	89.1163	4.45e-20	892	3.12e-11	-0.459962	-9.98321	0.0460736	1.75e-19	-0.638633	-6.23057	0.1025	1.55e-07	-0.393149	-7.09199	0.0554356	4.02e-11	-0.219791	-2.08729	0.105299	0.0380682
rs1015370:14125210:A:G	1	14125210	PRDM2	cg20573923	14125466	256	PRDM2	Body	G	A	0.307692	0.0168067	A	0.055	0.00990099	1	89.1166	4.45e-20	1632	5.7e-11	0.753777	9.44036	0.0798462	6.97e-18	0.806166	3.39839	0.23722	0.00144945	0.761232	8.80724	0.0864325	2.01e-15	0.100144	0.481901	0.20781	0.630378
rs4988881:28263254:A:G	1	28263254	SMPDL3B	cg22421699	28261367	1887	SMPDL3B	TSS200	A	G	0.419492	0.00840336	G	0.321782	0	1	89.1153	4.46e-20	684	2.39e-11	0.78688	9.60147	0.0819541	2.35e-18	0.699922	4.19574	0.166818	0.000129766	0.822142	8.45643	0.097221	1.63e-14	-0.154767	-0.813389	0.190275	0.416916
rs669284:34917492:T:C	18	34917492	CELF4	cg00842208	34903062	14430	CELF4	Body	C	T	0.127119	0.00840336	T	0.0247525	0	0	89.1087	4.47e-20	885	3.1e-11	-1.07109	-9.54887	0.112169	3.36e-18	-1.2098	-4.27731	0.282841	0.000100308	-1.03914	-8.41506	0.123486	2.08e-14	-0.162964	-0.573233	0.28429	0.567101
rs2003783	19	51361472	KLK3	cg04741880	51362954	1482	KLK3	Body|3'UTR	C	A	0.0869565	0.0336134	A	0.136364	0.019802	1	89.1105	4.47e-20	1445	5.06e-11	1.2225	9.23379	0.132394	2.77e-17	1.50341	6.51059	0.230918	5.98e-08	1.09889	6.83541	0.160764	1.63e-10	0.455226	1.49727	0.304038	0.135826
rs9846601	3	58613378	FAM107A	cg24622589	58613446	68	-	-	T	G	0.0420168	0	G	0.0909091	0.019802	0	89.1091	4.47e-20	1163	4.08e-11	-1.43009	-9.15801	0.156158	4.59e-17	-1.16651	-3.60583	0.323508	0.000789599	-1.58569	-8.72394	0.181763	3.31e-15	0.155861	0.447509	0.348286	0.654969
rs2517262	8	17434339	PDGFRL	cg05555116	17433694	645	PDGFRL	TSS1500	A	C	0.176724	0.0252101	C	0.534091	0.128713	0	89.098	4.49e-20	2100	7.41e-11	0.799545	9.03052	0.0885381	1.07e-16	0.649697	2.92487	0.222129	0.00542996	0.870771	8.97458	0.0970264	7.34e-16	-0.192751	-1.0456	0.184345	0.296949
rs1362622	16	49885737	ZNF423	cg15209863	49885631	106	ZNF423	5'UTR	G	A	0.239496	0	A	0.242574	0	1	89.0976	4.49e-20	1336	4.71e-11	0.723235	9.6596	0.0748721	1.59e-18	0.701069	4.00909	0.17487	0.000232361	0.738311	8.54545	0.0863981	9.61e-15	-0.141181	-0.766303	0.184237	0.444356
rs220310:43518323:G:A	21	43518323	UMODL1	cg11678776	43518341	18	UMODL1	Body	G	A	0.283898	0.00840336	A	0.181818	0.019802	1	89.1006	4.49e-20	2271	7.85e-11	-0.804099	-9.41259	0.085428	8.4e-18	-0.748334	-4.58415	0.163244	3.76e-05	-0.829015	-8.25144	0.100469	5.46e-14	0.0789303	0.409228	0.192876	0.682789
rs2024242:74711086:T:G	14	74711086	VSX2	cg11132536	74711944	858	VSX2	Body	T	G	0.346847	0.0672269	G	0.484211	0.0594059	1	89.0965	4.5e-20	1211	4.27e-11	0.752073	9.4536	0.0795541	6.37e-18	0.700738	5.54569	0.126357	1.56e-06	0.771391	7.63818	0.100992	1.89e-12	-0.144224	-0.813004	0.177397	0.417136
rs11912778:19863004:G:A	22	19863004	TXNRD2	cg12742294	19868885	5881	TXNRD2	Body	G	A	0.27193	0.0420168	A	0.161458	0.049505	1	89.0928	4.51e-20	1315	4.65e-11	0.854411	9.24951	0.0923737	2.5e-17	1.15185	6.75637	0.170483	2.6e-08	0.745233	6.59123	0.113064	6.01e-10	0.315297	1.50953	0.208871	0.132666
rs1970749:77315991:T:C	11	77315991	AQP11	cg21926750	77300530	15461	AQP11	TSS200	C	T	0.241228	0.0420168	T	0.193878	0.029703	1	89.0811	4.53e-20	1207	4.29e-11	0.911618	9.31835	0.0978305	1.58e-17	1.07134	5.47286	0.195755	2e-06	0.876467	7.68954	0.113982	1.41e-12	0.253828	1.1212	0.226389	0.263482
rs3757362:168398761:C:T	6	168398761	HGC6.1.1|KIF25	cg15343406	168380688	18073	-	-	C	T	0.141026	0.0168067	T	0.0505051	0.019802	1	89.0804	4.53e-20	1279	4.55e-11	1.1549	9.19903	0.125546	3.5e-17	0.961602	3.09018	0.31118	0.00346274	1.22258	8.91803	0.137091	1.03e-15	-0.160849	-0.524737	0.306533	0.600319
rs4611674	2	648899	-	cg26340671	648865	34	-	-	G	A	0.377193	0.0420168	A	0.542553	0.0693069	1	89.0807	4.53e-20	2003	7.13e-11	0.729964	9.34544	0.0781091	1.32e-17	0.89834	6.52707	0.137633	5.66e-08	0.643722	6.81747	0.0944224	1.79e-10	0.428981	2.29298	0.187085	0.0228393
rs12205061:109338161:T:C	6	109338161	SESN1	cg07231984	109346008	7847	SESN1	Body	T	C	0.113445	0	C	0.035	0.00990099	0	89.0758	4.54e-20	1057	3.77e-11	1.10575	9.52966	0.116032	3.82e-18	1.35545	5.57357	0.243192	1.42e-06	0.988987	7.6165	0.129848	2.14e-12	0.503558	1.88979	0.266463	0.060164
rs4690191:742705:C:T	4	742705	PCGF3	cg11725415	736485	6220	PCGF3	Body	C	T	0.239496	0	T	0.155	0.00990099	1	89.0766	4.54e-20	1261	4.5e-11	0.933606	9.86623	0.0946265	3.89e-19	0.803942	3.5282	0.227862	0.000992988	0.938787	8.75377	0.107244	2.77e-15	0.101658	0.436296	0.233002	0.66307
rs12783069:34380227:C:G	10	34380227	-	cg00186649	34370931	9296	-	-	C	G	0.00847458	0.00840336	G	0.151515	0.019802	0	89.0723	4.55e-20	1271	4.54e-11	1.30865	10.0826	0.129793	8.83e-20	1.27648	5.25868	0.242737	4.09e-06	1.29643	7.837	0.165424	6.07e-13	0.042371	0.170402	0.248653	0.864858
rs2760099	13	77063438	-	cg01903440	77063526	88	-	-	G	A	0.180672	0	A	0.29	0.00990099	1	89.0723	4.55e-20	1741	6.22e-11	-0.546554	-9.77197	0.0559307	7.4e-19	-0.665255	-5.00427	0.132937	9.51e-06	-0.507935	-8.00185	0.0634772	2.34e-13	-0.127202	-0.96099	0.132366	0.337662
rs79556:27814314:G:A	22	27814314	-	cg25505563	27815501	1187	-	-	A	G	0.211207	0.0252101	G	0.20202	0.019802	1	89.0744	4.55e-20	2089	7.46e-11	-0.642069	-9.35407	0.0686406	1.24e-17	-0.68295	-4.58595	0.148922	3.73e-05	-0.641349	-8.24884	0.0777502	5.55e-14	-0.0826303	-0.497008	0.166255	0.619703
rs73212424:128873489:A:T	3	128873489	ISY1-RAB43|ISY1	cg22221047	128883286	9797	-	-	A	T	0.158879	0.10084	T	0.0612245	0.029703	0	89.0614	4.58e-20	1122	4.03e-11	1.17676	9.66306	0.121779	1.55e-18	1.10002	5.59453	0.196624	1.33e-06	1.18803	7.60018	0.156316	2.35e-12	0.295805	1.16865	0.253117	0.24387
rs10012003:99064881:A:G	4	99064881	STPG2	cg17366294	99064904	23	C4orf37	TSS1500	A	G	0.432203	0.00840336	G	0.465	0.00990099	1	89.0522	4.6e-20	844	3.05e-11	-0.724392	-8.71718	0.0830993	8.31e-16	-0.941214	-6.78578	0.138704	2.36e-08	-0.64235	-6.55785	0.0979514	7.17e-10	-0.522595	-2.73631	0.190985	0.00674528
rs10993775:136586189:G:A	9	136586189	SARDH	cg07077466	136599270	13081	SARDH	Body	G	A	0.235294	0	A	0.242574	0	1	89.0412	4.62e-20	1473	5.34e-11	0.765082	9.76083	0.0783828	7.98e-19	0.669504	4.62644	0.144713	3.28e-05	0.7815	8.22419	0.0950246	6.41e-14	-0.0723635	-0.398057	0.181792	0.690992
rs4296316	17	75554411	LOC100507351	cg27627794	75552938	1473	LOC100507351	Body	G	A	0.316514	0.0840336	A	0.331579	0.0594059	1	89.044	4.62e-20	1581	5.73e-11	0.754474	9.72526	0.0775789	1.02e-18	0.637747	3.8441	0.165903	0.000385685	0.762127	8.61782	0.0884361	6.25e-15	-0.085684	-0.465435	0.184095	0.642102
rs2788236	6	744573	-	cg07988576	744877	304	-	-	T	C	0.151261	0	C	0.163366	0	1	89.0445	4.62e-20	1649	5.97e-11	-1.01425	-9.51302	0.106618	4.27e-18	-1.22286	-4.13787	0.295528	0.00015561	-0.959432	-8.48072	0.113131	1.41e-14	-0.143651	-0.474374	0.302823	0.635726
rs2037331:154478985:A:G	2	154478985	-	cg07779808	154479027	42	-	-	G	A	0.577586	0.0252101	A	0.222772	0	1	89.0398	4.63e-20	1832	6.65e-11	0.792621	9.67427	0.0819308	1.44e-18	0.820109	5.00346	0.163908	9.53e-06	0.78016	8.00032	0.097516	2.36e-13	0.065004	0.381685	0.170308	0.703081
rs6761298:242891598:G:A	2	242891598	-	cg19152818	242869012	22586	-	-	G	A	0.350427	0.0168067	A	0.209184	0.029703	1	89.0357	4.64e-20	642	2.34e-11	0.824425	9.398	0.0877234	9.26e-18	1.09875	5.91289	0.185822	4.53e-07	0.755406	7.35347	0.102728	9.44e-12	0.32968	1.63299	0.201887	0.103969
rs369918652:132242289:CTTTAA:C	7	132242294	PLXNA4	cg24725079	132262675	20381	PLXNA4	TSS1500|5'UTR	CTTTAA	C	0.517241	0.0252101	C	0.214286	0.029703	1	89.0335	4.64e-20	1217	4.43e-11	0.744042	9.40019	0.0791518	9.12e-18	0.792448	4.19598	0.188859	0.000129664	0.73458	8.45146	0.0869175	1.68e-14	0.198425	1.11372	0.178164	0.26667
rs2675970:233765848:A:G	2	233765848	NGEF	cg09336899	233766002	154	NGEF	Body	G	A	0.354701	0.0168067	A	0.341176	0.158416	0	89.0277	4.65e-20	1430	5.22e-11	0.553874	9.53421	0.0580933	3.7e-18	0.510068	4.69603	0.108617	2.61e-05	0.566465	8.18383	0.0692176	8.12e-14	0.0294851	0.212013	0.139072	0.832302
rs7503219	17	78440293	NPTX1|AX746631	cg06496641	78435782	4511	-	-	C	T	0.173077	0.12605	T	0.0885417	0.049505	0	89.0127	4.69e-20	1690	6.22e-11	-1.16216	-9.56025	0.121562	3.11e-18	-0.963012	-4.23362	0.227468	0.000115166	-1.26131	-8.43144	0.149596	1.89e-14	-0.00423318	-0.0165669	0.25552	0.986798
rs9893679	17	64650666	PRKCA	cg14766208	64651067	401	PRKCA	Body	A	G	0.432773	0	G	0.505051	0.019802	1	89.0127	4.69e-20	1662	6.12e-11	0.733515	9.35245	0.0784302	1.26e-17	0.69886	3.94127	0.177319	0.000286452	0.747766	8.572	0.0872336	8.21e-15	-0.0162243	-0.0848746	0.191156	0.932442
rs3810452:36267004:C:T	19	36267004	ARHGAP33	cg09584492	36265674	1330	ARHGAP33	TSS1500	C	T	0.141026	0.0168067	T	0.186869	0.019802	1	89.0025	4.71e-20	1342	4.96e-11	-1.16654	-9.77271	0.119367	7.36e-19	-1.14671	-5.00236	0.229234	9.57e-06	-1.13242	-7.99868	0.141576	2.39e-13	-0.221202	-0.817677	0.270525	0.414469
rs142761146:138004508:T:A	6	138004508	-	cg21960512	138002351	2157	-	-	T	A	0.206897	0.0252101	A	0.105	0.00990099	1	89.0042	4.71e-20	1567	5.79e-11	0.951005	9.20416	0.103323	3.38e-17	1.51711	3.77765	0.401603	0.00047189	0.936408	8.64486	0.10832	5.32e-15	0.49232	1.33705	0.368215	0.182654
rs2831099:29066168:C:G	21	29066168	-	cg12544812	29066177	9	MIR5009	Body	C	G	0.277778	0.0168067	G	0.386598	0.039604	1	88.9997	4.72e-20	1429	5.29e-11	0.750374	9.0016	0.0833601	1.29e-16	0.897384	5.63115	0.159361	1.17e-06	0.740018	7.569	0.0977696	2.81e-12	0.0788816	0.429998	0.183447	0.667638
12:133204362:G:A	12	-	-	cg08933311	133265841	-	PXMP2	Body	A	G	0.391304	0.0336134	G	0.311224	0.029703	1	88.9952	4.73e-20	967	3.59e-11	0.840181	9.64039	0.0871522	1.81e-18	0.693049	3.83304	0.180809	0.000398894	0.902656	8.61992	0.104717	6.17e-15	-0.175705	-0.907649	0.193582	0.365104
rs59665939:62207685:C:G	11	62207685	AHNAK	cg14334378	62207944	259	AHNAK	Body	C	G	0.385593	0.00840336	G	0.217822	0	1	88.9976	4.73e-20	1141	4.23e-11	0.753163	9.86901	0.0763159	3.82e-19	0.800989	4.70214	0.170346	2.56e-05	0.721669	8.17848	0.08824	8.37e-14	0.23589	1.38055	0.170866	0.168884
rs7150583:74726981:C:T	14	74726981	VSX2	cg08255017	74727001	20	VSX2	Body	T	C	0.439815	0.092437	C	0.142105	0.0594059	1	88.9955	4.73e-20	1198	4.45e-11	0.839983	9.85998	0.0851911	4.06e-19	0.796988	4.32671	0.184202	8.58e-05	0.840718	8.38302	0.100288	2.52e-14	0.112488	0.615868	0.18265	0.538648
rs4819935:17467474:C:A	22	17467474	GAB4	cg20353484	17488875	21401	GAB4	1stExon	A	C	0.258475	0.00840336	C	0.0445545	0	0	88.9964	4.73e-20	1189	4.41e-11	-0.98583	-9.62885	0.102383	1.95e-18	-1.00313	-4.16169	0.241039	0.000144415	-0.989623	-8.46621	0.116891	1.54e-14	0.0641911	0.273303	0.234871	0.784889
rs2972576:8395103:G:A	19	8395103	KANK3	cg25722880	8396681	1578	KANK3	Body	G	A	0.175926	0.092437	A	0.0944444	0.108911	0	88.9969	4.73e-20	1083	4.02e-11	-1.26231	-9.99227	0.126328	1.64e-19	-1.3011	-5.85145	0.222356	5.58e-07	-1.15824	-7.39983	0.156522	7.28e-12	-0.517083	-1.90369	0.271622	0.0583183
rs145370396:128277101:C:A	5	-	-	cg02841155	128301328	-	SLC27A6	5'UTR|1stExon	C	A	0.638655	0	A	0.331683	0	1	88.9928	4.74e-20	1552	5.77e-11	0.832557	9.54235	0.0872486	3.51e-18	0.790138	5.02973	0.157093	8.74e-06	0.815852	7.98089	0.102226	2.65e-13	0.0276245	0.146743	0.18825	0.883475
rs17707988	8	10183576	MSRA	cg10206601	10183609	33	MSRA	Body	A	G	0.105042	0	G	0.123762	0	1	88.9903	4.74e-20	2057	7.66e-11	1.05121	9.82646	0.106978	5.1e-19	0.937216	4.102	0.228478	0.000174074	1.05759	8.49493	0.124497	1.3e-14	-0.010304	-0.0426212	0.241757	0.966044
rs10102644:144585412:T:C	8	144585412	ZC3H3	cg19598713	144601734	16322	ZC3H3	Body	T	C	0.123932	0.0168067	C	0.05	0.00990099	1	88.9827	4.76e-20	1258	4.7e-11	0.907299	9.54328	0.0950721	3.48e-18	1.01515	4.63779	0.218886	3.16e-05	0.890657	8.21423	0.108429	6.79e-14	0.0426888	0.170366	0.250572	0.864887
rs10774180	12	3992311	-	cg24358133	3992479	168	-	-	C	A	0.210084	0	A	0.17	0.00990099	1	88.9815	4.76e-20	1552	5.8e-11	0.725269	9.83102	0.0737735	4.95e-19	0.549509	3.00919	0.18261	0.00432338	0.728324	8.94015	0.0814667	9.04e-16	-0.166477	-0.816208	0.203964	0.415306
rs6744015:232460891:G:A	2	232460891	C2orf57	cg05689582	232457587	3304	C2orf57	5'UTR|1stExon	G	A	0.490991	0.0672269	A	0.278947	0.0594059	1	88.9771	4.77e-20	1025	3.84e-11	0.656374	9.676	0.0678352	1.42e-18	0.85037	6.13791	0.138544	2.12e-07	0.563351	7.16262	0.0786516	2.73e-11	0.227182	1.4742	0.154105	0.141924
rs2934813:14869915:A:G	5	14869915	ANKH	cg11792786	14870083	168	ANKH	Body	A	G	0.42437	0	G	0.444444	0.019802	1	88.9795	4.77e-20	1034	3.87e-11	-0.766631	-9.37111	0.0818079	1.11e-17	-0.752596	-3.61306	0.208299	0.000772831	-0.77913	-8.71351	0.0894163	3.53e-15	0.0639481	0.311033	0.205599	0.756084
12:130538526:A:G	12	-	-	cg07410604	130648972	-	FZD10	1stExon	A	G	0.0948276	0.0252101	G	0.0561224	0.029703	1	88.98	4.77e-20	2020	7.56e-11	1.2414	9.12089	0.136106	5.87e-17	1.30978	5.34409	0.245089	3.07e-06	1.29184	7.77308	0.166194	8.77e-13	-0.121925	-0.406248	0.300124	0.684974
rs35955107:111339332:T:C	9	111339332	-	cg14208536	111324673	14659	-	-	T	C	0.331933	0	C	0.257426	0	1	88.9724	4.78e-20	1618	6.08e-11	-0.8741	-9.45938	0.0924056	6.13e-18	-0.543202	-1.87296	0.290024	0.0677277	-0.909656	-9.2447	0.0983975	1.43e-16	0.444868	1.76534	0.252002	0.0789603
rs62132961:3790801:C:T	19	3790801	MATK	cg11326255	3786583	4218	MATK	Body|TSS200	C	T	0.422414	0.0252101	T	0.109375	0.049505	1	88.9684	4.79e-20	964	3.63e-11	-0.858026	-8.86683	0.0967681	3.13e-16	-0.657527	-2.3872	0.275438	0.0213397	-0.939576	-9.12522	0.102965	2.95e-16	0.198871	0.889759	0.223512	0.374613
rs80086271:106667037:G:A	2	106667037	-	cg04762756	106659706	7331	-	-	G	A	0.142857	0	A	0.113861	0	1	88.9636	4.81e-20	1476	5.57e-11	1.03841	9.26282	0.112105	2.29e-17	1.19432	5.82053	0.205192	6.19e-07	1.00183	7.42193	0.134982	6.43e-12	0.169898	0.679014	0.250213	0.497876
rs12515399	5	179108502	CBY3	cg09164162	179108517	15	CBY3	TSS1500	G	A	0.404762	0.117647	A	0.446809	0.0693069	0	88.9557	4.83e-20	1378	5.22e-11	-0.832233	-9.45717	0.0880002	6.22e-18	-0.863719	-4.31454	0.200188	8.91e-05	-0.840127	-8.38692	0.100171	2.46e-14	0.0150694	0.0695462	0.216682	0.944621
rs10799036:34741064:C:T	1	34741064	-	cg02861000	34736201	4863	-	-	C	T	0.226891	0	T	0.252475	0	1	88.9537	4.83e-20	1429	5.42e-11	-0.855412	-9.95222	0.0859519	2.16e-19	-0.862934	-4.24539	0.203264	0.000110965	-0.804106	-8.42202	0.0954766	2e-14	-0.0588894	-0.2911	0.202299	0.771262
12:130316338:AC:A	12	-	-	cg26322591	130316015	-	TMEM132D	Body	AC	A	0.159091	0.0756303	A	0.168421	0.0594059	1	88.9526	4.83e-20	2063	7.82e-11	-0.975079	-9.25093	0.105403	2.48e-17	-1.39678	-6.03773	0.231341	2.97e-07	-0.875926	-7.24558	0.120891	1.72e-11	-0.683959	-2.57326	0.265795	0.0107636
rs1274984:78400278:A:G	5	78400278	-	cg04819846	78389591	10687	-	-	A	G	0.623932	0.0168067	G	0.277228	0	1	88.9484	4.84e-20	1171	4.45e-11	-0.759178	-9.2532	0.0820449	2.44e-17	-0.673385	-4.31019	0.156231	9.04e-05	-0.79708	-8.38872	0.095018	2.43e-14	0.120914	0.737709	0.163905	0.461515
rs7337048:34174000:A:G	13	34174000	STARD13	cg04276413	34184663	10663	STARD13	5'UTR	A	G	0.110169	0.00840336	G	0.357143	0.029703	1	88.9436	4.85e-20	1186	4.52e-11	-0.825762	-9.50434	0.0868827	4.53e-18	-0.713847	-3.68629	0.193649	0.000621233	-0.869891	-8.68072	0.10021	4.29e-15	0.187456	0.960632	0.195138	0.337842
rs764427:4168673:G:A	16	4168673	-	cg01959050	4170088	1415	-	-	G	A	0.345455	0.0756303	A	0.148936	0.0693069	1	88.9439	4.85e-20	1227	4.67e-11	0.853802	9.43486	0.0904943	7.23e-18	0.880855	5.22275	0.168657	4.61e-06	0.858076	7.85282	0.10927	5.54e-13	0.0251162	0.13146	0.191057	0.895538
rs2236457:46894002:C:T	21	46894002	COL18A1	cg04760448	46890849	3153	COL18A1	Body	C	T	0.118644	0.00840336	T	0.40099	0	1	88.9461	4.85e-20	1466	5.58e-11	-0.665619	-9.55658	0.0696503	3.19e-18	-0.718865	-4.82565	0.148967	1.71e-05	-0.64737	-8.10304	0.0798922	1.3e-13	0.0414273	0.274322	0.151017	0.784107
rs2448101:27224582:A:G	10	27224582	LINC00202-1	cg02617791	27235627	11045	-	-	A	G	0.0219298	0.0420168	G	0.238636	0.128713	0	88.9429	4.86e-20	1390	5.3e-11	-1.1961	-9.27533	0.128955	2.1e-17	-1.31803	-6.75259	0.195188	2.64e-08	-1.142	-6.58372	0.173458	6.26e-10	0.00643125	0.0268099	0.239883	0.978637
2:152884366:C:G	2	-	-	cg05105477	152906698	-	CACNB4	Body	C	G	0	0	G	0.15	0.00990099	0	88.9382	4.87e-20	1024	3.91e-11	-1.56802	-9.85726	0.159073	4.14e-19	-1.59762	-6.11437	0.26129	2.29e-07	-1.50926	-7.18002	0.210203	2.48e-11	-0.226107	-0.73261	0.308632	0.464613
12:55043155:C:CTG	12	-	-	cg01687040	55043559	-	DCD	TSS1500	C	CTG	0.220339	0.00840336	CTG	0.125	0.00990099	1	88.9363	4.87e-20	1213	4.64e-11	1.06494	9.71329	0.109637	1.1e-18	0.897857	4.99692	0.179682	9.74e-06	1.08453	7.99794	0.135602	2.4e-13	-0.0260661	-0.106866	0.243913	0.914997
rs6077070:734768:C:G	20	734768	-	cg20937230	725968	8800	-	-	G	C	0.340909	0.0756303	C	0.570707	0.019802	1	88.9381	4.87e-20	1593	6.09e-11	-0.884112	-9.38824	0.0941723	9.89e-18	-0.921419	-4.68966	0.196479	2.67e-05	-0.900301	-8.18201	0.110034	8.2e-14	-0.148056	-0.71126	0.20816	0.477712
rs6816263	4	125634675	ANKRD50	cg24557878	125634524	151	ANKRD50	TSS1500	G	A	0.204348	0.0336134	A	0.403409	0.128713	0	88.9303	4.89e-20	1674	6.42e-11	-0.954208	-9.5012	0.10043	4.63e-18	-0.918623	-3.00162	0.306042	0.00441332	-0.961754	-8.93983	0.107581	9.05e-16	0.0189948	0.0742268	0.255903	0.940901
rs12939851:18131585:T:A	17	18131585	LLGL1	cg03916694	18150707	19122	FLII	Body	A	T	0.211864	0.00840336	T	0.14433	0.039604	1	88.9306	4.89e-20	520	1.99e-11	-0.658687	-9.42812	0.069864	7.56e-18	-0.557717	-3.73864	0.149176	0.000530845	-0.686887	-8.65755	0.0793396	4.93e-15	0.0196587	0.121673	0.16157	0.903274
rs10797050:159559562:G:A	1	159559562	APCS	cg01443488	159557514	2048	APCS	TSS200	G	A	0.168067	0	A	0.435644	0	1	88.9272	4.89e-20	1377	5.29e-11	0.785658	9.51043	0.0826102	4.35e-18	0.562617	3.24483	0.173389	0.00224806	0.862838	8.85428	0.0974487	1.52e-15	-0.230105	-1.25704	0.183052	0.210134
rs73515190:68433177:C:T	11	68433177	-	cg16541869	68433177	0	-	-	C	T	0.09375	0.0588235	T	0.0463918	0.039604	0	88.9304	4.89e-20	1095	4.2e-11	1.58651	9.62254	0.164874	2.04e-18	1.65649	4.49703	0.368352	4.97e-05	1.56857	8.28897	0.189235	4.38e-14	0.0907641	0.235265	0.385794	0.814232
rs2860580	6	29906691	HLA-G|HLA-J|AK097625|HLA-H	cg11808100	29910755	4064	HLA-A	Body	G	A	0.42735	0.0168067	A	0.430693	0	1	88.9235	4.9e-20	3734	8.58e-11	0.777409	9.48089	0.0819975	5.31e-18	0.866827	5.74953	0.150765	7.87e-07	0.727416	7.47438	0.0973212	4.79e-12	0.205161	1.04515	0.196298	0.297156
rs76785426:62044475:C:G	15	62044475	-	cg14368870	62044357	118	-	-	C	G	0.0714286	0	G	0.113861	0	1	88.922	4.91e-20	1515	5.83e-11	-1.38442	-9.69671	0.142772	1.23e-18	-1.49209	-4.7515	0.314026	2.18e-05	-1.34442	-8.14526	0.165056	1.02e-13	0.0509095	0.145098	0.350863	0.884773
rs11086110	19	18520231	-	cg21757127	18525886	5655	-	-	A	G	0.177966	0.00840336	G	0.113402	0.039604	1	88.9147	4.93e-20	1016	3.93e-11	-1.05691	-9.34865	0.113055	1.29e-17	-1.07012	-5.88789	0.181749	4.93e-07	-1.04965	-7.36529	0.142513	8.84e-12	-0.127825	-0.527167	0.242475	0.598634
rs7874549:124934533:C:A	9	124934533	MORN5	cg15877588	124935029	496	MORN5	Body	C	A	0.521552	0.0252101	A	0.201031	0.039604	1	88.9109	4.93e-20	1413	5.47e-11	-0.652653	-9.54417	0.0683824	3.46e-18	-0.671513	-3.97748	0.168829	0.000256212	-0.654611	-8.5493	0.076569	9.4e-15	0.116138	0.852563	0.136223	0.394873
rs1498609	5	58344518	PDE4D	cg24354105	58335804	8714	PDE4D	TSS1500|Body	T	C	0.315126	0	C	0.0990099	0	1	88.9099	4.94e-20	1626	6.3e-11	-0.808708	-9.21762	0.087735	3.09e-17	-0.99966	-5.88719	0.169802	4.94e-07	-0.765799	-7.36552	0.103971	8.82e-12	-0.232918	-1.17127	0.198858	0.242816
rs4942068	13	42184792	VWA8	cg16396191	42184765	27	KIAA0564	Body	T	C	0.222689	0	C	0.145	0.00990099	1	88.9039	4.95e-20	1102	4.28e-11	1.00602	9.56861	0.105137	2.94e-18	0.871042	4.30534	0.202317	9.18e-05	1.0603	8.38856	0.126398	2.44e-14	-0.218115	-0.937156	0.232742	0.349755
rs4807859:6291456:C:A	19	6291456	-	cg18889393	6282970	8486	-	-	A	C	0.172566	0.0504202	C	0.130435	0.0891089	1	88.9042	4.95e-20	1208	4.69e-11	-0.841529	-9.55619	0.0880612	3.19e-18	-0.945192	-3.94859	0.239375	0.000280077	-0.807303	-8.5623	0.0942858	8.7e-15	-0.00633998	-0.0269202	0.23551	0.978549
rs4971174:157986363:A:G	1	157986363	KIRREL	cg00406719	157995312	8949	KIRREL	Body	G	A	0.105042	0	A	0.405941	0	1	88.906	4.95e-20	1326	5.15e-11	0.710409	9.40108	0.0755667	9.07e-18	0.793049	5.62421	0.141006	1.2e-06	0.679066	7.56798	0.0897288	2.82e-12	0.204109	1.25272	0.162933	0.211701
rs7746724:2998075:T:C	6	2998075	NQO2	cg09741240	3000097	2022	NQO2	1stExon|5'UTR	T	C	0.0714286	0	C	0.193548	0.0792079	1	88.9021	4.96e-20	1978	7.69e-11	-1.09144	-9.54386	0.114361	3.47e-18	-1.14536	-4.76779	0.24023	2.07e-05	-1.13833	-8.13451	0.139939	1.08e-13	-0.246361	-0.940865	0.261845	0.347855
rs5875324:31481268:A:AT	6	31481270	-	cg21024085	31496465	15195	MCCD1	TSS1500	A	AT	0.0805085	0.00840336	AT	0.10396	0	1	88.9011	4.96e-20	4212	8.67e-11	1.24913	8.95251	0.139528	1.79e-16	1.0573	3.63417	0.290933	0.000725828	1.41082	8.70023	0.162159	3.82e-15	-0.396033	-1.2883	0.307409	0.199061
rs7622521	3	137827367	DZIP1L	cg15655868	137835011	7644	DZIP1L	TSS1500	C	T	0.0423729	0.00840336	T	0.29798	0.019802	0	88.9003	4.96e-20	951	3.7e-11	-0.937121	-9.50629	0.098579	4.47e-18	-0.963352	-5.05675	0.190508	7.99e-06	-0.935989	-7.95799	0.117616	3.02e-13	-0.102664	-0.52387	0.195972	0.600922
rs35314490:31283164:G:A	16	31283164	ITGAM	cg20926901	31283154	10	ITGAM	ExonBnd|Body	G	A	0.0775862	0.0252101	A	0.173684	0.0594059	1	88.8923	4.98e-20	713	2.79e-11	1.20027	9.98792	0.120172	1.69e-19	0.997127	5.15365	0.19348	5.8e-06	1.24432	7.89507	0.157607	4.35e-13	0.0653405	0.261044	0.250304	0.794314
12:81733943:C:T	12	-	-	cg21518023	81845232	-	PPFIA2	5'UTR|Body	C	T	0.224576	0.00840336	T	0.565657	0.019802	1	88.8915	4.98e-20	1171	4.58e-11	0.6715	9.54232	0.0703707	3.51e-18	0.647092	3.87121	0.167155	0.00035507	0.68811	8.59681	0.0800424	7.08e-15	-0.217502	-1.40266	0.155064	0.162195
rs370488931:171352090:TA:TAAA	2	171352101	MYO3B	cg25828480	171366488	14387	MYO3B	Body	TA	TAAA	0.412844	0.0840336	TAAA	0.105263	0.0594059	1	88.8906	4.98e-20	1540	6.02e-11	0.854095	9.068	0.0941879	8.34e-17	0.770987	3.14137	0.24543	0.00300477	0.913731	8.88945	0.102788	1.23e-15	-0.208312	-0.985316	0.211416	0.325603
rs3758833	11	88071656	CTSC	cg03183608	88071760	104	CTSC	TSS1500	G	A	0.15678	0.00840336	A	0.378788	0.019802	1	88.8917	4.98e-20	1586	6.2e-11	-0.636137	-9.3148	0.0682932	1.62e-17	-0.447838	-2.5936	0.172671	0.0128495	-0.672939	-9.06449	0.0742391	4.26e-16	0.217095	1.3886	0.156341	0.166425
rs2215058:69355140:C:T	17	69355140	-	cg24065641	69357976	2836	-	-	T	C	0.247899	0	C	0.382022	0.118812	0	88.8928	4.98e-20	1658	6.48e-11	0.655821	9.56502	0.0685645	3.01e-18	0.615916	4.70051	0.131032	2.58e-05	0.678819	8.173	0.0830563	8.65e-14	-0.10602	-0.701257	0.151185	0.483919
rs2876824:20859629:G:A	22	20859629	-	cg04997749	20885323	25694	MED15	5'UTR|Body	A	G	0.393805	0.0504202	G	0.298851	0.138614	0	88.8896	4.99e-20	784	3.07e-11	-0.781554	-9.14907	0.0854244	4.87e-17	-0.546361	-2.82642	0.193305	0.00705473	-0.855471	-8.9945	0.0951105	6.51e-16	0.443998	2.19779	0.202021	0.0290573
rs12733173:152173972:C:T	1	152173972	-	cg21187848	152319843	145871	FLG-AS1	Body	C	T	0.27193	0.0420168	T	0.20297	0	1	88.8872	4.99e-20	1051	4.12e-11	-0.663299	-8.94805	0.0741278	1.84e-16	-0.566308	-3.36139	0.168475	0.00161256	-0.741011	-8.80842	0.0841253	2e-15	0.188373	1.06125	0.1775	0.289794
12:51587295:A:G	12	-	-	cg20712883	51590929	-	POU6F1	Body|5'UTR	G	A	0.171429	0.117647	A	0.020202	0.019802	0	88.8894	4.99e-20	1213	4.75e-11	1.29723	9.72835	0.133345	9.95e-19	1.27348	4.75902	0.267592	2.13e-05	1.29449	8.13887	0.159051	1.06e-13	0.201101	0.671554	0.299457	0.502605
rs11064685	12	119590881	SRRM4	cg27010159	119591747	866	SRRM4	Body	T	C	0.0714286	0	C	0.108911	0	1	88.886	5e-20	1652	6.48e-11	-1.13305	-9.66763	0.117201	1.5e-18	-1.06193	-5.89183	0.180237	4.87e-07	-1.16749	-7.36019	0.158622	9.09e-12	0.0125367	0.0520059	0.241064	0.958573
rs149938398:611385:CCCCCTACACACT:C	5	611386	LOC100996325|CEP72	cg16658255	598906	12480	-	-	CCCCCTACACACT	C	0.218487	0	C	0.0445545	0	0	88.8803	5.01e-20	1058	4.16e-11	1.10462	9.65865	0.114366	1.6e-18	0.893071	2.37821	0.375522	0.0218046	1.09605	9.12274	0.120145	2.99e-16	-0.0979514	-0.313433	0.312511	0.754263
rs4985688:5674396:C:G	17	5674396	LOC339166	cg15255086	5673881	515	-	-	G	C	0.491597	0	C	0.378788	0.019802	1	88.8766	5.02e-20	1643	6.47e-11	0.543262	9.64067	0.0563511	1.8e-18	0.327816	2.20716	0.148524	0.032565	0.554726	9.16543	0.0605237	2.31e-16	-0.111922	-0.765479	0.146211	0.444846
rs31198	5	134372685	LOC100996485	cg18606375	134365728	6957	PITX1	Body	T	C	0.214286	0	C	0.163366	0	1	88.873	5.03e-20	977	3.86e-11	0.88886	9.84902	0.0902485	4.38e-19	0.623607	3.31789	0.187953	0.00182661	0.917777	8.82409	0.104008	1.82e-15	-0.0910967	-0.400503	0.227456	0.689193
rs2305498	11	68866914	-	cg25852095	68866783	131	-	-	G	A	0.20339	0.00840336	A	0.171717	0.019802	1	88.8696	5.04e-20	1332	5.27e-11	-0.960489	-9.60807	0.0999669	2.25e-18	-0.922473	-3.6576	0.252207	0.000676859	-0.971243	-8.68859	0.111784	4.1e-15	-0.00833573	-0.0335952	0.248123	0.973232
rs10939014:24918669:T:C	4	24918669	CCDC149	cg12753481	24915987	2682	CCDC149	TSS1500|5'UTR	C	T	0.0252101	0	T	0.21	0.00990099	0	88.8693	5.04e-20	1385	5.48e-11	1.04454	9.8247	0.106318	5.17e-19	0.951554	3.89052	0.244583	0.000334713	1.04941	8.5868	0.122212	7.52e-15	-0.129667	-0.5818	0.222872	0.561326
rs2279010	5	76928757	OTP	cg12614687	76926752	2005	OTP	Body	A	C	0.369748	0	C	0.510753	0.0792079	1	88.866	5.05e-20	1367	5.41e-11	-0.584821	-9.0789	0.0644155	7.76e-17	-0.528209	-3.24062	0.162996	0.00227497	-0.621816	-8.85236	0.070243	1.53e-15	-0.00967256	-0.0613516	0.157658	0.951138
rs1493156:28805889:A:G	4	28805889	-	cg24719112	28790914	14975	-	-	G	A	0.306723	0	A	0.19	0.00990099	1	88.8644	5.05e-20	1707	6.77e-11	-0.767669	-9.52439	0.0806003	3.96e-18	-0.914554	-5.04426	0.181306	8.33e-06	-0.723027	-7.96366	0.0907908	2.92e-13	-0.119724	-0.63344	0.189005	0.527136
rs111480860:25866468:A:T	7	25866468	-	cg18007007	25861083	5385	-	-	A	T	0.268908	0	T	0.285	0.00990099	1	88.8618	5.06e-20	1395	5.54e-11	0.812778	9.54104	0.0851876	3.54e-18	0.844669	4.84026	0.174509	1.63e-05	0.796109	8.0891	0.0984175	1.41e-13	0.096844	0.459661	0.210686	0.646235
rs76671733:59554316:A:G	11	59554316	STX3	cg06925083	59578514	24198	MRPL16	TSS200	A	G	0.0210084	0	G	0.0891089	0	0	88.8579	5.07e-20	968	3.85e-11	-1.50364	-9.5782	0.156986	2.75e-18	-1.95664	-5.36236	0.364884	2.89e-06	-1.356	-7.75261	0.174909	9.86e-13	-0.516237	-1.43022	0.36095	0.154141
rs5757589:39668353:A:G	22	39668353	-	cg19494923	39662721	5632	-	-	G	A	0.69469	0.0504202	A	0.278409	0.128713	0	88.8456	5.1e-20	1089	4.36e-11	0.695022	9.34928	0.0743397	1.28e-17	0.677329	4.14935	0.163237	0.000150112	0.728724	8.46336	0.0861034	1.56e-14	-0.1342	-0.8683	0.154555	0.386221
rs73500966:78070231:T:C	11	78070231	GAB2	cg04989147	78060525	9706	GAB2	Body	T	C	0	0	C	0.227723	0	0	88.8402	5.11e-20	1111	4.46e-11	1.36078	9.60134	0.141728	2.35e-18	1.2299	4.56556	0.269385	3.99e-05	1.39988	8.24596	0.169766	5.64e-14	-0.179272	-0.642408	0.279062	0.521309
rs62036618:28828834:A:C	16	28828834	NPIPL1|AK125489	cg15502970	28833053	4219	ATXN2L	TSS1500	A	C	0.403361	0	C	0.30198	0	1	88.8428	5.11e-20	443	1.78e-11	-0.668578	-9.53808	0.0700957	3.61e-18	-0.58764	-3.884	0.151298	0.000341464	-0.6804	-8.58821	0.0792249	7.45e-15	0.0676751	0.42469	0.159352	0.671498
rs294380:30611405:A:G	11	30611405	-	cg06547386	30607527	3878	MPPED2	5'UTR	G	A	0.263158	0.0420168	A	0.140625	0.049505	1	88.841	5.11e-20	978	3.92e-11	-0.960407	-9.43933	0.101745	7.02e-18	-1.09968	-5.18173	0.212222	5.28e-06	-0.91067	-7.87342	0.115664	4.92e-13	-0.035144	-0.149951	0.23437	0.880947
rs1868992	1	149908108	MTMR11	cg05750047	149908085	23	MTMR11	Body|5'UTR|1stExon	A	G	0.278261	0.0336134	G	0.532967	0.0990099	1	88.832	5.13e-20	496	2e-11	0.813005	9.30336	0.0873883	1.74e-17	0.518026	2.54468	0.203572	0.0145219	0.873202	9.07505	0.09622	4e-16	-0.333709	-1.76054	0.18955	0.0797724
rs817353:62612398:G:C	20	62612398	SAMD10|PRPF6	cg00805193	62609362	3036	SAMD10	Body	G	C	0.211207	0.0252101	C	0.484211	0.0594059	1	88.8332	5.13e-20	1085	4.37e-11	0.7503	9.59354	0.0782089	2.48e-18	0.692326	3.76053	0.184103	0.000496934	0.771957	8.64243	0.0893218	5.4e-15	-0.193567	-1.16309	0.166424	0.246112
rs1982365:46117753:C:A	2	46117753	PRKCE	cg13480738	46110087	7666	PRKCE	Body	C	A	0.299145	0.0168067	A	0.319588	0.039604	1	88.8344	5.13e-20	1795	7.22e-11	-0.625152	-9.02362	0.0692795	1.12e-16	-0.974244	-5.73474	0.169885	8.27e-07	-0.570186	-7.47979	0.0762302	4.64e-12	-0.290919	-1.75478	0.165786	0.0807545
rs843352:183978846:G:A	3	183978846	CAMK2N2|ECE2	cg12821315	183959034	19812	VWA5B2|MIR1224	Body|TSS200	G	A	0.252101	0	A	0.164948	0.039604	1	88.8295	5.14e-20	1374	5.54e-11	0.774695	9.44929	0.0819845	6.56e-18	0.989307	5.26965	0.187737	3.94e-06	0.717972	7.81411	0.0918815	6.93e-13	0.344411	1.63001	0.211294	0.104599
rs3812987:72158920:C:A	16	72158920	PMFBP1	cg22855225	72158827	93	PMFBP1	ExonBnd|Body	C	A	0.216102	0.00840336	A	0.383838	0.019802	1	88.8254	5.15e-20	971	3.92e-11	0.694348	9.51861	0.0729464	4.12e-18	0.762303	4.95214	0.153934	1.13e-05	0.680571	8.01884	0.0848715	2.12e-13	0.183261	1.12422	0.163012	0.262203
rs10781558:133919089:A:C	10	133919089	JAKMIP3	cg07397913	133921401	2312	JAKMIP3	Body	A	C	0.171053	0.0420168	C	0.148515	0	1	88.8245	5.15e-20	1597	6.46e-11	-0.518308	-9.23487	0.0561251	2.75e-17	-0.578262	-5.11742	0.112999	6.54e-06	-0.523124	-7.91433	0.0660983	3.89e-13	0.0291891	0.227572	0.128263	0.820201
rs4804217	19	7699347	PCP2	cg02096765	7699211	136	PCP2	TSS1500	C	T	0.361345	0	T	0.222772	0	1	88.8235	5.16e-20	1393	5.64e-11	0.710531	9.79005	0.0725768	6.54e-19	0.721335	4.8066	0.150072	1.82e-05	0.697262	8.10679	0.0860096	1.27e-13	0.01502	0.0942163	0.15942	0.925027
rs10716389:67418342:CA:C	11	67418343	ACY3	cg11096993	67417958	385	ACY3	5'UTR	C	CA	0.0630252	0	CA	0.196809	0.0693069	1	88.8174	5.17e-20	558	2.26e-11	-1.10096	-9.54805	0.115308	3.37e-18	-1.2687	-5.78805	0.219193	6.91e-07	-1.02729	-7.43747	0.138123	5.89e-12	-0.443146	-1.72233	0.257295	0.0864829
rs887314:64053157:T:G	11	64053157	GPR137|BAD	cg02228329	64053129	28	BAD|GPR137	TSS1500|Body|5'UTR	T	G	0.358974	0.0168067	G	0.075	0.00990099	1	88.8195	5.17e-20	754	3.06e-11	-0.893396	-9.53986	0.0936488	3.57e-18	-0.954638	-4.59505	0.207753	3.63e-05	-0.887955	-8.2283	0.107915	6.26e-14	-0.0864365	-0.433676	0.199311	0.664969
rs9287124:192601692:C:A	1	192601692	-	cg19984039	192605388	3696	RGS13	1stExon|5'UTR	C	A	0.440367	0.0840336	A	0.12766	0.0693069	1	88.8195	5.17e-20	901	3.65e-11	-0.903605	-9.3584	0.0965555	1.21e-17	-0.623295	-2.62912	0.237073	0.0117475	-0.94587	-9.05026	0.104513	4.64e-16	0.158036	0.808267	0.195524	0.419852
rs10735933	12	66459794	5S_rRNA	cg16749629	66459807	13	-	-	A	G	0.340336	0	G	0.371287	0	1	88.8194	5.17e-20	1124	4.56e-11	0.736489	9.22561	0.0798309	2.93e-17	0.517252	2.76868	0.186822	0.00820696	0.795685	9.00854	0.0883256	5.98e-16	-0.244404	-1.29709	0.188426	0.196025
rs527422:173123965:A:C	3	173123965	NLGN1	cg10623221	173119212	4753	NLGN1	5'UTR	C	A	0.482906	0.0168067	A	0.311881	0	1	88.8168	5.17e-20	1269	5.15e-11	0.716592	8.19352	0.0874584	2.38e-14	1.20314	7.34372	0.163833	3.59e-09	0.616862	5.90649	0.104438	2.03e-08	0.619315	3.11393	0.198886	0.00210357
rs11706886:105466055:C:G	3	105466055	CBLB	cg23051926	105466016	39	CBLB	Body	C	G	0.247899	0	G	0.138614	0	1	88.8164	5.17e-20	1348	5.47e-11	-0.860873	-9.75434	0.0882553	8.34e-19	-0.445629	-2.59293	0.171863	0.012871	-0.922448	-9.06052	0.10181	4.36e-16	0.478607	2.39205	0.200082	0.0176359
rs1474868	1	12044164	MFN2	cg10283346	12044158	6	MFN2	5'UTR	T	C	0.508475	0.00840336	C	0.356436	0	1	88.8113	5.19e-20	1078	4.39e-11	0.777089	9.2936	0.0836155	1.86e-17	1.00214	5.3135	0.188603	3.4e-06	0.732471	7.78319	0.0941094	8.27e-13	0.1171	0.571608	0.204861	0.568199
rs8054155	16	52218152	-	cg06287865	52218043	109	-	-	A	G	0.427966	0.00840336	G	0.515152	0.019802	1	88.8088	5.19e-20	1292	5.27e-11	0.644854	10.111	0.0637775	7.26e-20	0.654333	5.22406	0.125254	4.59e-06	0.622357	7.84334	0.0793484	5.86e-13	0.0250075	0.173103	0.144466	0.862737
rs10212577:80464341:C:T	3	80464341	-	cg20530101	80782829	318488	-	-	C	T	0.355932	0.00840336	T	0.0594059	0	1	88.8065	5.2e-20	1066	4.35e-11	-0.843994	-9.17514	0.0919871	4.1e-17	-0.818841	-3.35554	0.244027	0.0016399	-0.872777	-8.80607	0.0991108	2.03e-15	0.207035	0.997001	0.207658	0.319912
rs13187193:148525488:G:A	5	148525488	ABLIM3	cg17680092	148523798	1690	ABLIM3	Body	G	A	0.508696	0.0336134	A	0.331633	0.029703	1	88.8005	5.21e-20	1218	4.98e-11	0.672926	9.32366	0.072174	1.52e-17	0.686909	4.25957	0.161262	0.0001061	0.701338	8.40575	0.0834356	2.2e-14	-0.121124	-0.684113	0.177053	0.494658
rs3816354	10	103541948	FGF8|NPM3	cg01888504	103559925	17977	MGEA5	Body	C	T	0.152542	0.00840336	T	0.252577	0.039604	1	88.7968	5.22e-20	559	2.29e-11	0.909013	9.49332	0.0957529	4.88e-18	0.9127	6.02263	0.151545	3.13e-07	0.900141	7.24739	0.124202	1.71e-11	0.127659	0.626419	0.203791	0.531721
rs10874738:93224219:T:A	1	93224219	EVI5	cg20353881	93220055	4164	EVI5	Body	T	A	0.627119	0.00840336	A	0.388889	0.019802	1	88.7996	5.22e-20	888	3.64e-11	0.800183	9.43519	0.0848083	7.21e-18	0.793486	4.07671	0.194639	0.000188357	0.817765	8.49588	0.0962543	1.29e-14	-0.121871	-0.638733	0.190802	0.523693
rs4824111:50284305:A:G	22	50284305	ZBED4	cg15810253	50307965	23660	ALG12	5'UTR	G	A	0.141026	0.0168067	A	0.386139	0	1	88.7992	5.22e-20	1385	5.67e-11	0.779553	9.10416	0.085626	6.56e-17	0.844723	4.81247	0.175528	1.79e-05	0.833064	8.10181	0.102824	1.31e-13	-0.0241955	-0.126232	0.191676	0.899669
rs2063634:39196452:A:G	3	39196452	CSRNP1	cg17999331	39196559	107	CSRNP1	TSS1500	G	A	0.236842	0.0420168	A	0.212121	0.019802	1	88.799	5.22e-20	1524	6.24e-11	0.86894	8.98416	0.0967191	1.45e-16	0.990332	3.97259	0.249291	0.000260105	0.899888	8.54503	0.105311	9.64e-15	0.133699	0.534914	0.249945	0.593275
rs9889595:80974394:G:A	17	80974394	B3GNTL1	cg19852158	80976167	1773	B3GNTL1	Body	G	A	0.298165	0.0840336	A	0.218085	0.0693069	1	88.79	5.24e-20	1022	4.2e-11	0.819247	9.63781	0.0850034	1.84e-18	0.90918	4.87377	0.186545	1.46e-05	0.801038	8.06451	0.0993288	1.63e-13	0.11911	0.603415	0.197393	0.546884
rs7118835:62166172:G:A	11	62166172	-	cg02215242	62166156	16	-	-	G	A	0.495798	0	A	0.395	0.00990099	1	88.7896	5.24e-20	1137	4.68e-11	0.698334	9.48622	0.0736157	5.12e-18	0.704362	4.21116	0.167261	0.000123616	0.701043	8.42946	0.0831658	1.91e-14	-0.0939469	-0.514726	0.182518	0.607286
GA003530	3	-	-	cg11181458	122227008	-	KPNA1	5'UTR|Body	C	T	0.113445	0	T	0	0.00990099	0	88.788	5.25e-20	1445	5.95e-11	-1.35369	-9.47277	0.142903	5.6e-18	-1.36825	-3.77879	0.362088	0.000470263	-1.35203	-8.63185	0.156632	5.75e-15	0.473307	1.43341	0.330198	0.153229
rs16907269	9	93970272	-	cg02021738	93970275	3	-	-	T	C	0.092437	0	C	0.019802	0	0	88.7815	5.26e-20	1467	6.06e-11	1.50657	9.73421	0.154771	9.56e-19	1.40618	4.60977	0.305043	3.46e-05	1.55056	8.21775	0.188684	6.65e-14	-0.102748	-0.305781	0.336018	0.760074
rs12413576:21618792:G:C	10	21618792	-	cg19263630	21624556	5764	-	-	G	C	0.101695	0.00840336	C	0.202128	0.0693069	1	88.7835	5.26e-20	900	3.71e-11	1.06276	9.0141	0.1179	1.19e-16	1.37944	5.99082	0.230259	3.48e-07	1.0468	7.2728	0.143934	1.48e-11	0.146481	0.581249	0.252011	0.561696
rs200771702:155093650:A:AAT	7	155093651	INSIG1	cg14927855	155151427	57776	-	-	AAT	A	0.279661	0.00840336	A	0.138298	0.0693069	1	88.7801	5.27e-20	1441	5.96e-11	0.972234	9.64816	0.100769	1.71e-18	1.07734	5.30544	0.203063	3.5e-06	0.927096	7.78668	0.119062	8.11e-13	0.0832992	0.366722	0.227145	0.714196
rs10886099:119317019:G:A	10	119317019	-	cg16602747	119313075	3944	-	-	A	G	0.32906	0.0168067	G	0.65	0.00990099	1	88.774	5.28e-20	1135	4.71e-11	-0.70038	-9.81065	0.0713898	5.68e-19	-0.867502	-4.84873	0.178913	1.59e-05	-0.66727	-8.0786	0.0825973	1.5e-13	-0.138862	-0.843615	0.164604	0.399844
rs139566119:225163747:G:T	2	225163747	-	cg06975639	225158539	5208	-	-	G	T	0.128205	0.0168067	T	0.247368	0.0594059	1	88.7717	5.29e-20	1358	5.64e-11	0.987588	9.4257	0.104776	7.69e-18	0.733709	2.30204	0.318722	0.0261245	1.02144	9.13632	0.1118	2.76e-16	-0.461033	-1.6721	0.275721	0.0959936
rs10168751:202295418:G:C	2	202295418	TRAK2	cg08521270	202316462	21044	TRAK2|STRADB	TSS200|5'UTR|1stExon	G	C	0.0294118	0	C	0.0891089	0	0	88.7681	5.3e-20	1048	4.36e-11	1.73751	9.69952	0.179134	1.21e-18	1.32075	2.99141	0.441513	0.0045374	1.78266	8.93418	0.199533	9.37e-16	-0.555129	-1.25288	0.443082	0.211642
rs62454062:4386612:G:A	7	4386612	-	cg02269038	4383657	2955	-	-	G	A	0.112069	0.0252101	A	0.0816327	0.029703	1	88.7663	5.3e-20	1641	6.83e-11	1.16026	9.18131	0.126372	3.93e-17	1.35066	5.4975	0.245686	1.84e-06	1.10861	7.65139	0.144891	1.76e-12	0.319337	1.07903	0.295948	0.281811
rs9379118:7619765:C:G	6	7619765	-	cg00372928	7618875	890	-	-	C	G	0.308036	0.0588235	G	0.194737	0.0594059	1	88.7694	5.3e-20	1708	7.1e-11	-0.784545	-9.74434	0.0805129	8.93e-19	-0.806808	-4.79414	0.168291	1.9e-05	-0.757866	-8.11083	0.0934388	1.24e-13	-0.207434	-1.12258	0.184783	0.262896
rs73299104:56528231:A:T	20	56528231	-	cg18726844	56516649	11582	-	-	A	T	0.012605	0	T	0.0959596	0.019802	0	88.7635	5.31e-20	1606	6.7e-11	1.67339	9.76487	0.171369	7.76e-19	1.96933	4.72221	0.417035	2.4e-05	1.56285	8.15256	0.1917	9.75e-14	0.342454	0.819707	0.417776	0.413312
rs4776370:67904511:T:C	15	67904511	MAP2K5	cg19280586	68125197	220686	LBXCOR1	Body	T	C	0.284483	0.0252101	C	0.225	0.00990099	1	88.7618	5.32e-20	891	3.72e-11	0.72685	9.17529	0.0792183	4.09e-17	1.07786	6.00203	0.179583	3.35e-07	0.663519	7.26206	0.0913679	1.57e-11	0.206369	1.06847	0.193144	0.286535
rs11078659	17	6903944	LOC100506713|ALOX12	cg08946332	6899888	4056	ALOX12	Body	A	G	0.495798	0	G	0.479167	0.049505	1	88.7549	5.33e-20	1417	5.93e-11	0.749932	9.53966	0.078612	3.57e-18	0.579316	2.98786	0.19389	0.00458136	0.796137	8.93463	0.0891069	9.34e-16	-0.300471	-1.60266	0.187482	0.110512
rs372492:112198015:A:G	5	112198015	SRP19	cg04114590	112197864	151	SRP19	Body	G	A	0.266055	0.0840336	A	0.427083	0.049505	1	88.7514	5.34e-20	1558	6.53e-11	0.888039	9.8454	0.0901983	4.49e-19	0.962619	4.97882	0.193343	1.03e-05	0.862332	7.99767	0.107823	2.4e-13	0.135828	0.665545	0.204085	0.506432
rs1786070	18	34823002	CELF4	cg15022739	34823045	43	BRUNOL4	3'UTR	A	C	0.318966	0.0252101	C	0.671717	0.019802	1	88.7434	5.37e-20	871	3.67e-11	0.485896	9.32132	0.0521273	1.55e-17	0.544635	3.96438	0.137382	0.000266781	0.479637	8.54559	0.0561268	9.61e-15	-0.0963852	-0.900904	0.106987	0.368671
rs8107941:36107091:G:A	19	36107091	HAUS5	cg09517141	36119201	12110	RBM42	TSS1500	G	A	0.208696	0.0336134	A	0.578125	0.049505	1	88.7412	5.37e-20	1416	5.97e-11	-0.749104	-9.34095	0.0801957	1.36e-17	-0.62764	-3.31841	0.189139	0.00182388	-0.788627	-8.81643	0.0894497	1.9e-15	0.0889188	0.497503	0.17873	0.619355
rs7648315:112924218:G:C	3	112924218	-	cg19119945	112929835	5617	-	-	G	C	0.222689	0	C	0.08	0.00990099	1	88.7403	5.37e-20	1430	6.03e-11	0.883699	8.7974	0.10045	4.93e-16	0.723326	3.74873	0.192952	0.000514945	1.06187	8.64218	0.12287	5.4e-15	-0.0668951	-0.317233	0.21087	0.751382
rs111406792:45785066:G:T	21	45785066	TRPM2	cg24355182	45842649	57583	TRPM2	Body	G	T	0.169492	0.00840336	T	0.16	0.00990099	1	88.7419	5.37e-20	1466	6.18e-11	-0.793341	-9.38847	0.0845016	9.87e-18	-0.903652	-4.0863	0.221142	0.000182811	-0.786749	-8.48788	0.0926909	1.35e-14	-0.328052	-1.38104	0.237539	0.168734
rs12050167:104527198:C:T	14	104527198	-	cg07073801	104363487	163711	-	-	C	T	0.285714	0	T	0.178218	0	1	88.7251	5.41e-20	881	3.74e-11	-0.848361	-9.68002	0.0876404	1.38e-18	-0.844554	-5.1744	0.163218	5.41e-06	-0.820284	-7.87088	0.104218	5e-13	-0.100881	-0.515844	0.195565	0.606506
rs4776370:67904511:T:C	15	67904511	MAP2K5	cg11923198	68125277	220766	SKOR1	Body	T	C	0.284483	0.0252101	C	0.225	0.00990099	1	88.7274	5.41e-20	892	3.79e-11	0.737676	8.99145	0.082042	1.38e-16	1.14844	6.46125	0.177743	7.07e-08	0.652384	6.85417	0.0951806	1.47e-10	0.291097	1.46496	0.198707	0.144428
rs2527865:157090313:T:C	7	157090313	-	cg08454687	157091435	1122	-	-	T	C	0.324074	0.092437	C	0.569892	0.0792079	1	88.724	5.42e-20	1553	6.6e-11	-0.76636	-9.32289	0.082202	1.53e-17	-0.944613	-5.88951	0.160389	4.9e-07	-0.714571	-7.35103	0.0972069	9.57e-12	-0.15885	-0.821125	0.193454	0.412506
rs840778:65889672:G:A	2	65889672	FLJ16124	cg18759732	65889827	155	-	-	A	G	0.0934579	0.10084	G	0.18617	0.0693069	0	88.7214	5.42e-20	1556	6.63e-11	0.964012	9.74635	0.0989101	8.81e-19	1.03405	3.78843	0.272948	0.000456731	0.918983	8.62376	0.106564	6.03e-15	0.210471	0.801476	0.262605	0.423762
rs112134381:238988835:CTT:C	2	238988836	SCLY|UBE2F-SCLY	cg10135854	238990085	1249	SCLY	Body	CTT	C	0.029661	0.00840336	C	0.22	0.00990099	0	88.7124	5.45e-20	1645	7.04e-11	0.872202	9.84766	0.0885694	4.42e-19	0.846322	4.63855	0.182454	3.15e-05	0.863058	8.19733	0.105285	7.5e-14	-0.0762414	-0.442123	0.172444	0.658856
rs2494369:42783476:T:C	1	42783476	FOXJ3	cg00259581	42785618	2142	FOXJ3	5'UTR	T	C	0.105932	0.00840336	C	0.217822	0	1	88.714	5.45e-20	1010	4.32e-11	-0.908886	-9.51557	0.0955157	4.2e-18	-0.966018	-5.29075	0.182586	3.67e-06	-0.88484	-7.79243	0.113551	7.85e-13	-0.38639	-1.67092	0.231244	0.0962274
rs145277701:58112527:T:C	8	-	-	cg23782820	58130467	-	-	-	T	C	0.121849	0	C	0.267327	0	1	88.7119	5.45e-20	1491	6.38e-11	-0.962499	-9.55696	0.100712	3.18e-18	-0.935519	-4.0394	0.231598	0.000211526	-0.980679	-8.50854	0.115258	1.2e-14	-2.38e-05	-0.00010428	0.228232	0.999917
rs5756774:38091660:C:T	22	38091660	TRIOBP	cg13897416	38093079	1419	TRIOBP	5'UTR|1stExon	C	T	0.49537	0.092437	T	0.242268	0.039604	1	88.705	5.47e-20	1216	5.22e-11	-0.702727	-9.83642	0.0714414	4.77e-19	-0.560142	-2.99886	0.186785	0.00444657	-0.719701	-8.92815	0.0806104	9.72e-16	0.224997	1.40542	0.160092	0.161374
rs3094118:30732858:C:T	6	30732858	-	cg16254746	30698843	34015	FLOT1	Body	C	T	0.121849	0	T	0.049505	0	0	88.7003	5.48e-20	2573	9.59e-11	0.747534	9.50606	0.0786377	4.48e-18	0.857988	3.54261	0.242191	0.000951766	0.72659	8.72641	0.0832634	3.27e-15	0.0801097	0.426323	0.187909	0.670309
rs7237274:72705932:G:C	18	72705932	ZNF407	cg24884166	72695518	10414	ZNF407	Body	G	C	0.148305	0.00840336	C	0.188119	0	1	88.7001	5.48e-20	1200	5.16e-11	-0.717395	-10.0028	0.0717193	1.53e-19	-0.717258	-4.76466	0.150537	2.09e-05	-0.675629	-8.12393	0.0831653	1.15e-13	-0.169017	-1.00692	0.167855	0.315131
rs16888699	8	117735209	EIF3H	cg24094469	117800920	65711	-	-	A	G	0.113445	0	G	0.237624	0	1	88.7029	5.48e-20	1226	5.27e-11	-0.660048	-9.92085	0.0665315	2.68e-19	-0.4287	-3.23417	0.132554	0.0023168	-0.690641	-8.84551	0.0780781	1.6e-15	0.190689	1.24491	0.153175	0.214552
rs7017598:18775217:T:C	8	18775217	PSD3	cg23650331	18775244	27	PSD3	Body	T	C	0.0555556	0.0168067	C	0.0463918	0.039604	0	88.7	5.48e-20	2322	9.59e-11	1.80073	9.45178	0.190517	6.45e-18	1.79062	4.77597	0.374923	2.01e-05	1.8354	8.11727	0.22611	1.2e-13	0.0590663	0.137427	0.429799	0.890825
rs10499662:47495234:A:G	7	47495234	TNS3	cg07809182	47495872	638	TNS3	5'UTR	A	G	0.247899	0	G	0.171875	0.049505	1	88.6987	5.49e-20	1751	7.54e-11	0.848116	9.18614	0.0923256	3.81e-17	0.832946	4.08218	0.204044	0.000185175	0.889689	8.48732	0.104826	1.36e-14	-0.0947929	-0.438995	0.215932	0.661117
rs2291032	17	73230963	GGA3|NUP85	cg22430463	73230810	153	NUP85	Body	G	A	0	0	A	0.252475	0	0	88.6958	5.49e-20	1144	4.93e-11	1.25418	9.84527	0.127389	4.49e-19	0.913699	3.92383	0.232859	0.000302221	1.34831	8.5615	0.157485	8.74e-15	-0.113243	-0.489841	0.231183	0.624758
rs35610898:176815766:G:C	5	176815766	SLC34A1	cg04486885	176823424	7658	SLC34A1	Body	G	C	0.235043	0.0168067	C	0.0765306	0.029703	1	88.6878	5.52e-20	638	2.76e-11	-1.046	-9.36358	0.111709	1.17e-17	-1.32356	-6.49864	0.203668	6.23e-08	-0.919298	-6.81583	0.134877	1.81e-10	-0.680917	-2.70268	0.251941	0.00744098
rs6907558	6	41467860	-	cg21917728	41471064	3204	-	-	G	T	0.491597	0	T	0.386139	0	1	88.6884	5.52e-20	1305	5.65e-11	-0.373722	-9.37996	0.0398426	1.05e-17	-0.407712	-4.37027	0.0932922	7.47e-05	-0.360689	-8.34201	0.0432376	3.21e-14	0.0567842	0.611772	0.0928192	0.54135
rs9616216:50318927:T:C	22	50318927	CRELD2	cg26441486	50317300	1627	CRELD2	Body	T	C	0.151261	0	C	0.489691	0.039604	1	88.6867	5.52e-20	1374	5.95e-11	-0.817505	-9.71617	0.0841386	1.08e-18	-0.703401	-3.32465	0.211571	0.00179163	-0.844876	-8.81098	0.095889	1.97e-15	0.221036	1.21912	0.181307	0.224165
rs9911991:42278916:G:C	17	42278916	-	cg07454742	42254645	24271	ASB16|C17orf65	Body|5'UTR	G	C	0.218487	0	C	0.531579	0.0594059	1	88.6823	5.53e-20	849	3.69e-11	0.900011	9.13427	0.0985313	5.38e-17	0.63909	2.81305	0.227188	0.00730738	0.992418	8.98716	0.110426	6.8e-16	-0.242675	-1.15654	0.209829	0.248775
rs55649945:156454474:C:T	1	156454474	MEF2D|Y_RNA	cg10241456	156454422	52	MEF2D	5'UTR	C	T	0.0299145	0.0168067	T	0.0959596	0.019802	0	88.6753	5.55e-20	990	4.31e-11	1.52461	9.76981	0.156053	7.51e-19	1.77663	2.92497	0.607401	0.00542841	1.44265	8.95097	0.161173	8.47e-16	-0.0545353	-0.0947694	0.575453	0.924588
rs62064491:9803564:G:A	17	9803564	RCVRN	cg26853458	9805074	1510	RCVRN	Body	G	A	0.205128	0.0168067	A	0.0505051	0.019802	1	88.6758	5.55e-20	1836	8e-11	-1.14207	-9.67712	0.118018	1.41e-18	-1.01249	-4.13548	0.244831	0.000156777	-1.18958	-8.46012	0.140611	1.6e-14	0.0956965	0.388164	0.246536	0.698288
rs117841366:52643000:G:A	13	52643000	NEK5	cg14466075	52703160	60160	NEK5	5'UTR	G	A	0.0762712	0.00840336	A	0.0247525	0	0	88.6775	5.55e-20	609	2.65e-11	-1.68103	-8.86972	0.189525	3.07e-16	-1.35822	-4.65028	0.292073	3.03e-05	-2.06274	-8.18855	0.251905	7.9e-14	0.71209	1.85488	0.383901	0.0650154
rs112170279:18260840:G:C	19	18260840	MAST3	cg01395261	18260515	325	MAST3	Body	G	C	0.215517	0.0252101	C	0.0459184	0.029703	0	88.6726	5.56e-20	1137	4.96e-11	-0.890059	-9.3041	0.0956631	1.74e-17	-1.00137	-5.98363	0.167351	3.57e-07	-0.854749	-7.27109	0.117554	1.49e-11	-0.0904088	-0.450542	0.200667	0.652785
rs12669046:157234912:A:G	7	157234912	-	cg23074979	157239186	4274	-	-	G	A	0.434211	0.0420168	A	0.075	0.00990099	1	88.6709	5.56e-20	1565	6.83e-11	-0.904305	-9.26925	0.0975597	2.19e-17	-1.06077	-4.41891	0.240051	6.39e-05	-0.874773	-8.3153	0.1052	3.75e-14	-0.34831	-1.68807	0.206337	0.0928831
rs755732:14197374:A:G	17	14197374	-	cg21649089	14198392	1018	-	-	A	G	0.185345	0.0252101	G	0.183673	0.029703	1	88.6687	5.57e-20	1939	8.48e-11	-0.918422	-9.68656	0.094814	1.32e-18	-0.93593	-4.66254	0.200734	2.91e-05	-0.917433	-8.18104	0.112141	8.25e-14	-0.0459649	-0.207527	0.221489	0.8358
rs1638025	7	157447366	PTPRN2	cg09434085	157448419	1053	PTPRN2	Body	A	C	0.578704	0.092437	C	0.336842	0.0594059	1	88.664	5.58e-20	1609	7.05e-11	-0.68672	-9.55434	0.0718751	3.23e-18	-0.567467	-2.92622	0.193925	0.00541033	-0.693508	-8.94993	0.0774876	8.52e-16	0.10524	0.612116	0.171928	0.541123
rs4947125:111896286:T:G	6	111896286	TRAF3IP2-AS1|TRAF3IP2	cg04275661	111889713	6573	TRAF3IP2|TRAF3IP2-AS1	TSS1500|Body	G	T	0.155462	0	T	0.09	0.00990099	1	88.6564	5.6e-20	946	4.16e-11	-1.04748	-9.29685	0.112671	1.82e-17	-0.833598	-3.04732	0.273551	0.00389579	-1.11966	-8.909	0.125677	1.09e-15	0.150357	0.549394	0.273678	0.583319
rs35326055:32676871:T:A	14	32676871	-	cg15820158	32671174	5697	RNU6-2	TSS200	T	A	0.558824	0	A	0.316832	0	1	88.6565	5.6e-20	1368	6.02e-11	-0.694619	-9.56739	0.0726027	2.96e-18	-0.764683	-4.98655	0.153349	1.01e-05	-0.669935	-7.98692	0.083879	2.56e-13	-0.0436375	-0.260879	0.167271	0.794442
rs2071552:32806461:A:G	6	32806461	PSMB8|TAP2	cg21780812	32806448	13	TAP2	5'UTR|1stExon	A	G	0.477876	0.0504202	G	0.445	0.00990099	1	88.6588	5.6e-20	4977	9.79e-11	-0.764962	-9.59779	0.0797019	2.41e-18	-0.681752	-3.40766	0.200064	0.00141112	-0.781449	-8.77762	0.0890274	2.4e-15	0.223188	1.0798	0.206695	0.281471
12:95267340:G:T	12	-	-	cg21533806	95267307	-	-	-	G	T	0.199153	0.00840336	T	0.09	0.00990099	1	88.6558	5.61e-20	1794	7.89e-11	-0.977668	-9.45496	0.103403	6.32e-18	-1.08361	-5.03427	0.215247	8.61e-06	-0.966169	-7.95688	0.121426	3.04e-13	-0.167422	-0.70668	0.236913	0.480549
rs5848990:53519770:C:CT	3	53519771	-	cg15212256	53521997	2226	-	-	C	CT	0.317391	0.0336134	CT	0.178571	0.029703	1	88.6488	5.63e-20	1222	5.4e-11	-0.732903	-9.49961	0.0771508	4.68e-18	-0.736498	-4.75817	0.154786	2.13e-05	-0.730397	-8.12457	0.0898998	1.15e-13	-0.0744429	-0.431824	0.172392	0.666312
rs10908821:161008535:C:G	1	161008535	F11R|USF1|TSTD1	cg18147168	161008920	385	TSTD1	TSS200	C	G	0.116379	0.0252101	G	0.0969388	0.029703	1	88.6398	5.65e-20	1234	5.47e-11	1.1762	9.26145	0.127	2.31e-17	1.33931	5.73559	0.233508	8.25e-07	1.15842	7.46611	0.155158	5.02e-12	0.22388	0.781384	0.286518	0.435457
rs1044595:180943529:C:T	1	180943529	STX6|AK056657	cg16253064	180945704	2175	STX6	3'UTR	T	C	0.401709	0.0168067	C	0.53	0.00990099	1	88.6387	5.65e-20	1331	5.91e-11	0.762859	9.58932	0.079553	2.55e-18	1.04369	5.66178	0.18434	1.06e-06	0.686083	7.52217	0.0912081	3.66e-12	0.231175	1.22253	0.189095	0.222877
rs11242924	6	4401627	-	cg14163722	4404109	2482	-	-	A	G	0.432773	0	G	0.163366	0	1	88.6408	5.65e-20	1771	7.85e-11	-0.387953	-7.6919	0.0504366	5.38e-13	-0.251456	-1.47867	0.170056	0.146353	-0.438275	-9.29808	0.0471361	1.03e-16	0.245365	2.22362	0.110345	0.0272391
rs2336138:74158559:C:G	14	74158559	DNAL1	cg01501551	74100860	57699	-	-	C	G	0.144068	0.00840336	G	0.0346535	0	0	88.6304	5.68e-20	1596	7.11e-11	1.16479	9.61245	0.121175	2.18e-18	1.13051	5.33687	0.21183	3.15e-06	1.15147	7.75553	0.148471	9.69e-13	0.35747	1.42056	0.25164	0.156927
rs16956950:7690713:G:C	17	7690713	DNAH2	cg04656222	7690529	184	DNAH2	Body	G	C	0.337838	0.0672269	C	0.161458	0.049505	1	88.631	5.68e-20	1189	5.3e-11	-0.876831	-9.56155	0.0917039	3.08e-18	-0.972561	-5.18999	0.187392	5.14e-06	-0.852403	-7.85462	0.108523	5.49e-13	-0.0792744	-0.381427	0.207836	0.703272
rs13382611:224679975:A:G	2	224679975	AP1S3	cg22020713	224686543	6568	AP1S3	Body	A	G	0.378151	0	G	0.32	0.00990099	1	88.6296	5.68e-20	1291	5.75e-11	-0.816787	-9.69339	0.0842622	1.26e-18	-0.654124	-3.42837	0.190798	0.001329	-0.830674	-8.76789	0.0947405	2.55e-15	0.010499	0.052887	0.198517	0.957872
rs9980363:42520134:T:C	21	42520134	LINC00323	cg02686984	42520193	59	LINC00323	TSS1500	T	C	0.190678	0.00840336	C	0.0544554	0	1	88.6279	5.68e-20	1559	6.96e-11	-0.658455	-10.1426	0.06492	5.84e-20	-0.699494	-3.89229	0.179713	0.000332908	-0.609049	-8.57193	0.0710516	8.21e-15	-0.0511964	-0.33026	0.155018	0.741533
rs34262503:24915248:G:T	1	24915248	NCMAP	cg26635133	24915175	73	NCMAP	5'UTR	G	T	0.17094	0.0168067	T	0.159794	0.039604	1	88.6269	5.69e-20	1549	6.91e-11	-0.671864	-9.1152	0.0737081	6.1e-17	-0.914503	-6.24937	0.146335	1.45e-07	-0.609176	-7.04076	0.0865214	5.33e-11	-0.249614	-1.44329	0.172947	0.150428
rs2291360:78728521:A:G	17	78728521	RPTOR	cg06153925	78755379	26858	RPTOR	Body	A	G	0.651261	0	G	0.37	0.00990099	1	88.6232	5.7e-20	1585	7.09e-11	0.727287	8.91286	0.0815998	2.32e-16	0.786603	3.83004	0.205377	0.000402553	0.760318	8.59965	0.0884126	6.96e-15	-0.0134779	-0.0754479	0.178639	0.93993
rs77032596:198603185:T:G	2	198603185	BC021693|BOLL	cg14422500	198666752	63567	-	-	T	G	0.189076	0	G	0.0841584	0	1	88.6186	5.71e-20	779	3.49e-11	1.02238	9.02842	0.11324	1.08e-16	1.03968	4.42256	0.235085	6.32e-05	1.07202	8.31021	0.129	3.87e-14	-0.167008	-0.645352	0.258786	0.519404
rs3073626:78726780:C:CAA	17	78726781	RPTOR	cg07702089	78734663	7882	RPTOR	Body	C	CAA	0.470339	0.00840336	CAA	0.311881	0	1	88.6095	5.74e-20	1582	7.12e-11	-0.466238	-9.20434	0.0506542	3.38e-17	-0.472147	-3.9778	0.118696	0.000255963	-0.477848	-8.53151	0.0560098	1.04e-14	0.0249453	0.209681	0.118968	0.83412
rs1998977	1	156804121	NTRK1	cg22021420	156806128	2007	NTRK1	Body	C	T	0.289916	0	T	0.575	0.00990099	1	88.6039	5.75e-20	1217	5.5e-11	-0.648796	-9.12613	0.0710921	5.67e-17	-0.791869	-6.67718	0.118593	3.4e-08	-0.578573	-6.63469	0.0872043	4.77e-10	-0.0443712	-0.29589	0.149958	0.767606
rs1866182:20022983:T:A	2	20022983	-	cg15820432	20019129	3854	-	-	T	A	0.0378151	0	A	0.143564	0	0	88.6053	5.75e-20	1658	7.48e-11	1.30388	9.85448	0.132314	4.22e-19	1.22119	4.43978	0.275057	5.98e-05	1.2706	8.30022	0.15308	4.1e-14	0.157525	0.511488	0.307973	0.609547
rs10920260	1	201800582	IPO9	cg01516446	201859688	59106	SHISA4	Body	T	G	0.205882	0	G	0.232673	0	1	88.6018	5.76e-20	1262	5.7e-11	-0.815652	-9.83044	0.0829721	4.97e-19	-0.860064	-5.03826	0.170706	8.5e-06	-0.757456	-7.95096	0.095266	3.15e-13	-0.370668	-2.02347	0.183184	0.044292
rs11698778	20	61605769	-	cg20695515	61605688	81	-	-	G	A	0.240385	0.12605	A	0.317708	0.049505	0	88.5968	5.77e-20	1389	6.29e-11	-0.651985	-9.34035	0.069803	1.36e-17	-0.464382	-2.77673	0.167241	0.00803649	-0.711971	-8.9937	0.0791634	6.54e-16	0.225836	1.36333	0.16565	0.174238
rs3779109:6056484:G:C	7	6056484	AIMP2	cg25003674	6056470	14	AIMP2	Body	G	C	0.189076	0	C	0.19898	0.029703	1	88.5948	5.78e-20	1008	4.57e-11	-0.674783	-9.47639	0.0712068	5.47e-18	-0.74388	-4.96934	0.149694	1.07e-05	-0.673367	-7.99378	0.0842364	2.46e-13	-0.0905385	-0.509688	0.177635	0.610805
rs7396677:958878:C:T	11	958878	AP2A2	cg12366974	977122	18244	AP2A2	Body	T	C	0.433962	0.109244	C	0.5	0.0693069	0	88.593	5.78e-20	1253	5.69e-11	0.597891	10.0252	0.0596387	1.31e-19	0.720868	4.65429	0.154883	2.99e-05	0.546058	8.18112	0.0667462	8.25e-14	0.129745	0.900562	0.144071	0.368853
12:17736138:G:A	12	-	-	cg27572085	17742010	-	-	-	G	A	0.285714	0	A	0.215	0.00990099	1	88.5912	5.79e-20	1282	5.83e-11	0.792108	9.25199	0.0856149	2.46e-17	0.724068	4.07668	0.177612	0.000188372	0.835467	8.48363	0.0984799	1.39e-14	-0.227691	-1.22706	0.185558	0.221174
12:93324696:A:G	12	-	-	cg13072017	93257180	-	EEA1	Body	A	G	0.295455	0.0756303	G	0.179348	0.0891089	1	88.5898	5.79e-20	1410	6.41e-11	-0.557994	-9.44858	0.0590559	6.59e-18	-0.507742	-4.00289	0.126844	0.000236867	-0.583178	-8.51861	0.0684593	1.13e-14	0.017534	0.126284	0.138846	0.899628
rs1035281:41994120:G:C	17	41994120	FAM215A	cg12496455	41994096	24	C17orf88	TSS1500	G	C	0.0470085	0.0168067	C	0.155914	0.0792079	0	88.5921	5.79e-20	921	4.18e-11	1.28486	9.35275	0.137377	1.25e-17	1.4887	6.21135	0.239675	1.65e-07	1.18181	7.07187	0.167115	4.5e-11	0.41326	1.38054	0.299347	0.168889
rs10998868:71339424:C:A	10	71339424	-	cg02330874	71339632	208	-	-	C	A	0.138614	0.151261	A	0.0463918	0.039604	0	88.5891	5.8e-20	2064	9.39e-11	-1.36346	-10.2715	0.132743	2.4e-20	-1.00565	-2.41648	0.416165	0.0198869	-1.35025	-9.09669	0.148433	3.51e-16	-0.406116	-1.07597	0.377442	0.283176
12:124231355:A:G	12	-	-	cg20752847	124248044	-	DNAH10	Body	G	A	0.415966	0	A	0.489796	0.029703	1	88.5863	5.8e-20	1090	4.97e-11	-0.773088	-9.1733	0.0842759	4.15e-17	-0.866174	-5.0486	0.171567	8.21e-06	-0.749473	-7.94342	0.0943514	3.29e-13	-0.104447	-0.538083	0.194109	0.591089
rs10426380:3545763:A:C	19	3545763	C19orf71|MFSD12	cg07564563	3548977	3214	C19orf28	Body	A	C	0.0974576	0.00840336	C	0.163158	0.0594059	1	88.5864	5.8e-20	1093	4.98e-11	1.00916	9.13317	0.110494	5.42e-17	0.689911	3.02418	0.228132	0.00415032	1.25703	8.91296	0.141034	1.06e-15	-0.567792	-2.39836	0.236742	0.0173432
rs1920119	3	169540397	LRRIQ4	cg02860240	169530621	9776	LRRC34	TSS1500	C	T	0.60084	0	T	0.410891	0	1	88.5867	5.8e-20	1128	5.14e-11	0.742826	9.78108	0.0759452	6.95e-19	0.748727	3.56142	0.210233	0.000900444	0.73066	8.71223	0.083866	3.56e-15	0.1782	0.919196	0.193865	0.359048
rs153754:171197862:A:G	5	171197862	-	cg24875961	171200483	2621	-	-	G	A	0.383621	0.0252101	A	0.148515	0	1	88.5826	5.81e-20	1344	6.13e-11	0.607378	8.39005	0.0723927	6.84e-15	0.961742	7.35482	0.130763	3.46e-09	0.50357	5.87276	0.0857467	2.4e-08	0.405408	2.45072	0.165424	0.015075
rs3130506:31145451:G:A	6	31145451	PSORS1C3	cg01982166	31148606	3155	-	-	A	G	0.352941	0	G	0.341584	0	1	88.5797	5.82e-20	4917	1.02e-10	-0.783278	-9.71322	0.0806404	1.1e-18	-0.786829	-4.84973	0.162242	1.58e-05	-0.774173	-8.06597	0.0959801	1.61e-13	-0.0686552	-0.367842	0.186643	0.713362
rs66468611:58334734:A:T	16	58334734	-	cg05102425	58329307	5427	PRSS54	TSS1500	A	T	0	0	T	0.108911	0	0	88.5726	5.84e-20	1404	6.44e-11	-1.01036	-9.75082	0.103618	8.54e-19	-0.945461	-4.06389	0.232649	0.000196026	-1.02706	-8.48867	0.120992	1.35e-14	0.137381	0.632361	0.21725	0.527839
rs4371861	6	127568447	-	cg20065452	127726154	157707	-	-	A	C	0.364407	0.00840336	C	0.450495	0	1	88.5676	5.86e-20	714	3.28e-11	0.717201	9.57536	0.0749007	2.81e-18	0.81924	4.89132	0.167489	1.38e-05	0.686543	8.04006	0.0853902	1.88e-13	0.207474	1.15959	0.178919	0.247531
rs7317764:114012934:A:G	13	114012934	GRTP1	cg07847895	114010026	2908	GRTP1-AS1|GRTP1	Body	A	G	0.478992	0	G	0.515	0.00990099	1	88.5688	5.86e-20	1041	4.78e-11	0.747499	9.12449	0.0819222	5.74e-17	0.641806	3.29266	0.19492	0.00196284	0.803667	8.8163	0.0911569	1.9e-15	-0.168897	-0.871581	0.193782	0.384433
rs62301944:37019981:G:C	4	37019981	-	cg17618556	37020018	37	-	-	G	C	0.461864	0.00840336	C	0.311881	0	1	88.5673	5.86e-20	1956	9e-11	0.702775	8.87247	0.0792085	3.02e-16	0.910556	6.17954	0.14735	1.84e-07	0.663178	7.09793	0.0934326	3.9e-11	0.10185	0.57209	0.178032	0.567873
rs35350834	3	113251079	SIDT1	cg11695283	113251181	102	SIDT1	TSS200	G	A	0.313559	0.00840336	A	0.0594059	0	1	88.5635	5.87e-20	1296	5.97e-11	-0.752877	-9.53507	0.0789588	3.68e-18	-0.786932	-4.45114	0.176793	5.76e-05	-0.747462	-8.29161	0.0901467	4.31e-14	0.0729473	0.435537	0.167488	0.66362
rs78116078:18434125:C:G	1	18434125	IGSF21	cg09390181	18433192	933	IGSF21	TSS1500	C	G	0.261062	0.0504202	G	0.0867347	0.029703	1	88.5649	5.87e-20	1647	7.58e-11	-0.931172	-8.6745	0.107346	1.1e-15	-1.13865	-5.97173	0.190673	3.71e-07	-0.91077	-7.27347	0.125218	1.47e-11	0.111745	0.477519	0.234012	0.63349
rs4148442	13	95897758	ABCC4	cg14532717	95897739	19	ABCC4	Body	C	T	0.478992	0	T	0.363636	0.019802	1	88.5542	5.9e-20	1806	8.36e-11	-0.737196	-9.47517	0.0778029	5.51e-18	-0.635912	-4.70362	0.135196	2.55e-05	-0.770034	-8.15047	0.0944773	9.87e-14	0.101585	0.599843	0.169353	0.549257
rs1690450	16	3521051	NAA60	cg00499521	3522128	1077	NAA60	5'UTR	G	A	0.318182	0.0756303	A	0.623711	0.039604	1	88.547	5.92e-20	1000	4.65e-11	0.646942	9.05668	0.0714326	8.98e-17	0.813378	5.81658	0.139838	6.27e-07	0.619712	7.39692	0.0837797	7.4e-12	0.0307172	0.204912	0.149904	0.837839
rs11613189	12	124642803	ZNF664-FAM101A	cg07904751	124647025	4222	ZNF664-FAM101A	5'UTR	C	T	0.388889	0.0168067	T	0.0841584	0	1	88.5464	5.92e-20	1333	6.19e-11	-1.02026	-9.6055	0.106216	2.29e-18	-1.30735	-3.96772	0.329497	0.000264048	-0.971854	-8.53251	0.1139	1.04e-14	-0.172284	-0.719182	0.239556	0.472828
rs408451	6	149785091	ZC3H12D	cg03678062	149772716	12375	ZC3H12D	Body	A	C	0.37931	0.0252101	C	0.484848	0.019802	1	88.5418	5.93e-20	1066	4.97e-11	0.529522	9.15161	0.0578611	4.79e-17	0.785014	4.66477	0.168286	2.89e-05	0.511718	8.17201	0.0626184	8.7e-14	0.0378932	0.249859	0.151658	0.80294
rs28365904:24836954:GGGA:G	14	24836959	NFATC4	cg07162820	24837146	187	NFATC4	Body|TSS200	GGGA	G	0.245614	0.0420168	G	0.393939	0.019802	1	88.5417	5.93e-20	1380	6.43e-11	-0.6256	-9.55436	0.065478	3.23e-18	-0.528043	-4.7629	0.110866	2.1e-05	-0.657571	-8.1152	0.0810296	1.21e-13	-0.0864932	-0.600974	0.143922	0.548505
rs9889951:80303741:A:G	17	80303741	-	cg00523742	80293310	10431	SECTM1	TSS1500	A	G	0.26087	0.0336134	G	0.265306	0.029703	1	88.5398	5.94e-20	1019	4.75e-11	-0.853758	-9.17566	0.093046	4.08e-17	-1.01056	-5.88812	0.171626	4.93e-07	-0.815756	-7.3396	0.111144	1.02e-11	-0.115656	-0.52932	0.218499	0.597143
rs613910:54630325:G:C	1	54630325	-	cg17182355	54626479	3846	-	-	G	C	0.52193	0.0420168	C	0.342105	0.0594059	1	88.5394	5.94e-20	1122	5.23e-11	0.720223	9.30007	0.0774427	1.78e-17	0.840306	5.53253	0.151885	1.63e-06	0.704623	7.61121	0.0925769	2.21e-12	0.00260365	0.0154024	0.169042	0.987726
rs12534721:101019378:A:G	7	101019378	COL26A1	cg25916759	101005863	13515	COL26A1	TSS1500	A	G	0.565789	0.0420168	G	0.203297	0.0990099	1	88.5403	5.94e-20	1714	7.99e-11	0.65266	8.95222	0.0729049	1.79e-16	0.865444	5.72968	0.151046	8.41e-07	0.631325	7.46398	0.084583	5.08e-12	0.120723	0.740185	0.163098	0.460014
rs2070946	21	46341197	ITGB2|ITGB2-AS1	cg14112356	46348443	7246	ITGB2	5'UTR	T	C	0.168182	0.0756303	C	0.164773	0.128713	0	88.5371	5.95e-20	1676	7.82e-11	1.06108	10.1531	0.104508	5.43e-20	0.89813	4.17798	0.214967	0.000137214	1.05477	8.43099	0.125107	1.9e-14	-0.148259	-0.647484	0.228978	0.518026
rs28571670:41126140:A:T	19	41126140	LTBP4	cg26029864	41119859	6281	LTBP4	Body	T	A	0.603448	0.0252101	A	0.357143	0.029703	1	88.5365	5.95e-20	1293	6.04e-11	-0.741478	-9.25727	0.0800969	2.37e-17	-0.849022	-5.81405	0.146029	6.33e-07	-0.699532	-7.3982	0.0945544	7.35e-12	-0.122657	-0.704782	0.174036	0.481727
rs768637:200474888:A:C	2	200474888	-	cg15122439	200469026	5862	-	-	C	A	0.176471	0	A	0.32	0.00990099	1	88.5343	5.96e-20	780	3.65e-11	0.864	9.8056	0.0881129	5.88e-19	0.782769	4.5418	0.172348	4.31e-05	0.851578	8.24053	0.10334	5.82e-14	0.0867778	0.437939	0.19815	0.661881
rs6949451	7	27215041	HOXA10-HOXA9|HOXA10	cg21310745	27208454	6587	HOXA10-AS|HOXA10-HOXA9	TSS200|Body	C	T	0.5	0.0252101	T	0.22	0.00990099	1	88.5341	5.96e-20	1246	5.83e-11	-0.60765	-9.5694	0.0634993	2.92e-18	-0.480491	-3.85428	0.124664	0.000373898	-0.650375	-8.58362	0.0757692	7.66e-15	0.153085	1.15357	0.132705	0.249989
rs528257:26721296:A:T	8	26721296	AK311558|ADRA1A	cg02409177	26721870	574	ADRA1A	1stExon	A	T	0.352941	0	T	0.267327	0	1	88.5343	5.96e-20	2019	9.44e-11	-0.805896	-9.69216	0.0831493	1.27e-18	-0.833852	-4.94547	0.168609	1.15e-05	-0.790414	-8.00479	0.0987427	2.3e-13	-0.0946957	-0.478749	0.197798	0.632615
rs5024308:1165351:C:T	2	1165351	SNTG2	cg12346921	1165323	28	SNTG2	Body	C	T	0.322034	0.00840336	T	0.283505	0.039604	1	88.5332	5.96e-20	2159	1.01e-10	-0.832938	-8.87338	0.0938693	3e-16	-1.00181	-5.51307	0.181715	1.74e-06	-0.855042	-7.62491	0.112138	2.04e-12	-0.0905505	-0.413483	0.218995	0.679675
rs148295539:68650026:T:TAAGAG	15	68650027	ITGA11	cg01410779	68647337	2690	ITGA11	Body	T	TAAGAG	0.0466102	0.00840336	TAAGAG	0.171875	0.049505	0	88.5309	5.97e-20	1111	5.2e-11	1.31339	9.51585	0.138022	4.19e-18	1.419	5.89112	0.24087	4.88e-07	1.259	7.3366	0.171606	1.04e-11	0.307225	1.08169	0.284024	0.280632
rs9538300	13	34250978	STARD13	cg00976906	34250594	384	STARD13	5'UTR	T	C	0.323009	0.0504202	C	0.0876289	0.039604	1	88.528	5.98e-20	1174	5.51e-11	0.964616	9.19853	0.104866	3.51e-17	0.735225	2.74668	0.267678	0.00869022	1.02754	8.9991	0.114182	6.33e-16	-0.157268	-0.654019	0.240463	0.513815
rs4498770	1	184638266	-	cg05045817	184633523	4743	-	-	C	T	0.512605	0	T	0.205	0.00990099	1	88.524	5.99e-20	964	4.53e-11	0.652728	9.62648	0.0678056	1.99e-18	0.644218	4.48923	0.143503	5.1e-05	0.655678	8.26866	0.0792967	4.94e-14	0.177827	1.13861	0.156179	0.256163
rs7087984:104380686:G:A	10	104380686	SUFU	cg16102363	104376001	4685	SUFU	Body	G	A	0.435345	0.0252101	A	0.475	0.00990099	1	88.5165	6.01e-20	768	3.62e-11	-0.552411	-9.43594	0.0585432	7.18e-18	-0.686376	-5.48194	0.125207	1.94e-06	-0.517288	-7.64623	0.0676527	1.81e-12	-0.183755	-1.1956	0.153693	0.233202
rs34399687:6023990:T:C	1	6023990	NPHP4	cg09275986	6035793	11803	NPHP4	Body	T	C	0.193277	0	C	0.227273	0.019802	1	88.5174	6.01e-20	1547	7.29e-11	0.804052	9.61083	0.0836611	2.21e-18	0.639305	3.23471	0.197639	0.00231323	0.832901	8.83482	0.0942748	1.7e-15	-0.284142	-1.45844	0.194827	0.146214
rs73206974:86808385:G:A	7	86808385	DMTF1	cg23737809	86839059	30674	C7orf23	Body	G	A	0.0336134	0	A	0.0841584	0	0	88.5091	6.03e-20	958	4.54e-11	1.50759	9.24296	0.163107	2.61e-17	1.57758	4.64602	0.339556	3.07e-05	1.60562	8.18069	0.19627	8.27e-14	-0.166356	-0.463382	0.359003	0.64357
rs10759194:99455367:G:A	9	99455367	-	cg13985446	99452347	3020	-	-	G	A	0.0798319	0	A	0.0792079	0	1	88.5068	6.04e-20	826	3.92e-11	1.45549	9.67124	0.150497	1.47e-18	1.07611	2.84681	0.378007	0.00668497	1.51329	8.96674	0.168767	7.7e-16	-0.369241	-0.995707	0.370832	0.320538
1:152760084:C:<CN0>:0	1	-	-	cg09340250	152924562	-	-	-	C	<CN0>	0.267241	0.0252101	<CN0>	0.239796	0.029703	1	88.5053	6.04e-20	1270	6.02e-11	0.814884	9.26793	0.0879251	2.21e-17	0.910705	4.51128	0.201873	4.75e-05	0.823421	8.25552	0.0997419	5.33e-14	-0.136776	-0.666144	0.205324	0.50605
rs2592103:233765652:G:C	2	233765652	NGEF	cg22829375	233764831	821	NGEF	Body	C	G	0.243478	0.0336134	G	0.0833333	0.049505	1	88.5075	6.04e-20	1426	6.76e-11	0.720985	8.78525	0.0820677	5.34e-16	0.993672	5.99549	0.165737	3.43e-07	0.687737	7.24993	0.0948611	1.68e-11	0.0479362	0.25915	0.184975	0.795774
rs9606955:32848737:G:T	22	32848737	BPIFC	cg06820160	32853971	5234	BPIFC	TSS1500	G	T	0.258621	0.0252101	T	0.313131	0.019802	1	88.5074	6.04e-20	1838	8.71e-11	-0.867357	-9.93978	0.0872612	2.35e-19	-0.957168	-4.5735	0.209286	3.89e-05	-0.840811	-8.22135	0.102272	6.52e-14	-0.0931737	-0.426431	0.218496	0.67023
rs13272630:1010015:T:C	8	1010015	ERICH1-AS1	cg03605567	991775	18240	-	-	C	T	0.4	0.0336134	T	0.32	0.00990099	1	88.504	6.05e-20	2361	1.06e-10	0.737272	9.5746	0.0770029	2.82e-18	0.636529	4.04183	0.157485	0.000209934	0.769852	8.49515	0.0906225	1.3e-14	-0.203638	-1.07712	0.189058	0.282663
rs3849270:206676328:A:G	1	206676328	-	cg19452316	206680966	4638	RASSF5	1stExon	G	A	0.195652	0.0336134	A	0.173913	0.0891089	1	88.5014	6.06e-20	797	3.79e-11	1.03819	9.20158	0.112827	3.44e-17	1.25992	4.99173	0.252401	9.91e-06	1.02495	7.97396	0.128537	2.75e-13	0.0156909	0.0561305	0.279542	0.955291
rs141048926:101732902:T:TCTCACAGATTCTTTCCACA	15	101732903	CHSY1	cg15754630	101733491	588	CHSY1	Body	TCTCACAGATTCTTTCCACA	T	0.327586	0.0252101	T	0.13	0.00990099	1	88.4971	6.07e-20	1548	7.37e-11	-0.829462	-9.7836	0.0847808	6.83e-19	-0.799584	-3.42746	0.233288	0.00133249	-0.834332	-8.76068	0.095236	2.66e-15	0.0151025	0.068492	0.2205	0.945459
rs7116008:126282606:G:A	11	126282606	ST3GAL4	cg06917772	126286370	3764	-	-	G	A	0.482456	0.0420168	A	0.446809	0.0693069	1	88.4978	6.07e-20	1815	8.64e-11	0.737555	9.31577	0.0791727	1.61e-17	0.832337	6.11217	0.136177	2.31e-07	0.711048	7.15117	0.0994311	2.91e-11	0.182154	1.01107	0.18016	0.313146
rs80038049:75254080:A:AT	16	75254081	CTRB1	cg09406933	75254017	64	CTRB1	Body	A	AT	0.0258621	0.0252101	AT	0.238889	0.108911	0	88.4931	6.08e-20	1331	6.35e-11	1.19083	9.55894	0.124577	3.14e-18	1.02648	4.08164	0.251487	0.000185485	1.23882	8.47546	0.146166	1.46e-14	0.0194768	0.0721537	0.269935	0.942548
rs612421:150716696:T:C	6	150716696	IYD	cg22772440	150716612	84	IYD	Body|3'UTR	C	T	0.0782609	0.0336134	T	0.039604	0	0	88.4926	6.08e-20	2142	1.02e-10	1.34102	8.64752	0.155076	1.31e-15	1.57773	5.9165	0.266666	4.48e-07	1.2896	7.31352	0.176331	1.18e-11	0.203005	0.506792	0.400568	0.612833
rs17205049:8301167:G:T	17	8301167	RNF222	cg00011924	8301192	25	RNF222	TSS200	G	T	0.274336	0.0504202	T	0.224138	0.138614	0	88.4905	6.09e-20	1189	5.68e-11	0.900047	9.54898	0.0942558	3.35e-18	0.824661	4.4084	0.187066	6.61e-05	0.918482	8.31003	0.110527	3.87e-14	0.0986805	0.44428	0.222113	0.657298
rs12622209:9274692:C:A	2	9274692	-	cg11560155	9285834	11142	-	-	C	A	0.634454	0	A	0.209184	0.029703	1	88.4887	6.09e-20	1071	5.12e-11	0.816721	9.25478	0.0882486	2.41e-17	0.612377	3.27325	0.187085	0.00207417	0.900019	8.81899	0.102055	1.87e-15	-0.14532	-0.864202	0.168155	0.388463
rs220382	16	3346229	ZNF263	cg09519365	3341099	5130	ZNF263	3'UTR	G	T	0.324786	0.0168067	T	0.0876289	0.039604	1	88.4909	6.09e-20	1133	5.41e-11	0.924374	9.38052	0.0985419	1.04e-17	0.906068	4.24888	0.213249	0.000109747	0.929512	8.39273	0.110752	2.38e-14	-0.0018578	-0.00952778	0.194988	0.992407
17:43493398:G:GTT	17	-	-	cg05251861	43503394	-	ARHGAP27	TSS1500	G	GTT	0.189655	0.0252101	GTT	0.035	0.00990099	0	88.4802	6.12e-20	1205	5.79e-11	1.21382	9.67009	0.125523	1.48e-18	0.731127	2.77757	0.263226	0.00801901	1.29934	8.98695	0.144581	6.81e-16	-0.457902	-1.64714	0.277998	0.101024
rs1892938	11	66093612	-	cg24826102	66160809	67197	-	-	G	T	0.636752	0.0168067	T	0.285714	0.029703	1	88.4808	6.12e-20	582	2.79e-11	-0.803888	-9.55591	0.0841246	3.2e-18	-0.858442	-4.69741	0.182748	2.6e-05	-0.790425	-8.14955	0.0969901	9.92e-14	0.0286519	0.160571	0.178437	0.872585
rs7124576	11	20107179	NAV2	cg22725539	20107161	18	NAV2	Body	G	A	0.199153	0.00840336	A	0.311881	0	1	88.4795	6.12e-20	1713	8.23e-11	-0.859216	-9.06169	0.0948185	8.69e-17	-1.02952	-6.25718	0.164534	1.41e-07	-0.810421	-7.02333	0.11539	5.87e-11	-0.180773	-0.862743	0.209533	0.389263
rs11629459:76500480:G:C	15	76500480	C15orf27	cg25259432	76482581	17899	C15orf27	Body	G	C	0.247899	0	C	0.222772	0	1	88.4745	6.14e-20	965	4.65e-11	-0.782548	-8.92456	0.0876847	2.15e-16	-0.839498	-5.0799	0.165259	7.4e-06	-0.796901	-7.91639	0.100665	3.84e-13	0.15153	0.7477	0.202662	0.455477
rs12627424:35312477:A:G	21	35312477	LINC00649	cg11112030	35312546	69	LINC00649	Body	A	G	0.365546	0	G	0.14	0.00990099	1	88.4743	6.14e-20	1117	5.38e-11	-0.674846	-9.16026	0.0736711	4.52e-17	-0.640257	-4.48275	0.142827	5.21e-05	-0.729138	-8.26918	0.0881754	4.92e-14	0.0809964	0.476599	0.169947	0.634143
rs143090909:29146609:G:C	6	-	-	cg27045756	28971967	-	ZNF311	5'UTR	G	C	0.5	0	C	0.193069	0	1	88.4733	6.14e-20	1393	6.71e-11	0.731986	9.50404	0.0770184	4.54e-18	1.00087	5.89172	0.169878	4.87e-07	0.663764	7.33219	0.0905274	1.06e-11	-0.0418102	-0.243903	0.171422	0.807544
rs2297200:44684526:T:A	20	44684526	SLC12A5	cg06132069	44686038	1512	SLC12A5	Body	T	A	0.346154	0.0168067	A	0.31	0.00990099	1	88.4713	6.15e-20	1024	4.94e-11	0.722608	9.94158	0.0726855	2.32e-19	0.707906	4.83896	0.146293	1.64e-05	0.703866	8.06571	0.0872665	1.62e-13	0.147017	0.92358	0.159182	0.356765
rs76189986:77912608:A:ACT	8	77912609	PEX2	cg00451054	77913321	712	PXMP3	TSS1500	A	ACT	0.347458	0.00840336	ACT	0.118812	0	1	88.4717	6.15e-20	1067	5.15e-11	-0.779248	-9.4562	0.0824061	6.26e-18	-0.842979	-3.85883	0.218454	0.000368747	-0.763697	-8.57794	0.0890303	7.92e-15	-0.12799	-0.608766	0.210245	0.543337
rs116452967:41998347:G:T	3	41998347	ULK4	cg18666004	42003746	5399	ULK4	TSS200	G	T	0	0	T	0.121212	0.019802	0	88.4659	6.16e-20	1469	7.11e-11	-1.74263	-9.97398	0.174717	1.86e-19	-1.83765	-5.73058	0.320675	8.39e-07	-1.61888	-7.45831	0.217057	5.24e-12	-0.337132	-0.91052	0.370264	0.363592
rs11978799:102504041:A:G	7	102504041	FBXL13	cg02771997	102475694	28347	FBXL13	Body	A	G	0.172269	0	G	0.267327	0	1	88.4652	6.17e-20	671	3.25e-11	-0.965627	-9.8863	0.0976732	3.39e-19	-0.932729	-4.85537	0.192102	1.55e-05	-0.946316	-8.05547	0.117475	1.72e-13	-0.14211	-0.644171	0.22061	0.520168
rs1463926	4	165409446	-	cg10751631	165409473	27	-	-	A	C	0.1875	0.0588235	C	0.193878	0.029703	1	88.4647	6.17e-20	1720	8.33e-11	-0.882872	-9.62157	0.0917596	2.05e-18	-0.795644	-3.76139	0.211529	0.000495646	-0.899315	-8.62071	0.10432	6.14e-15	0.111849	0.527325	0.212106	0.598524
rs1107830:44275097:G:A	21	44275097	WDR4	cg23658739	44257296	17801	-	-	G	A	0.224138	0.0252101	A	0.44898	0.029703	1	88.4577	6.19e-20	1802	8.75e-11	-0.786907	-9.84519	0.0799281	4.49e-19	-0.630604	-3.57733	0.176278	0.000859116	-0.796422	-8.6983	0.0915607	3.86e-15	0.0387767	0.21669	0.17895	0.82866
rs2595667:44067371:T:G	7	-	-	cg23616741	44105434	-	PGAM2	TSS1500	T	G	0.349558	0.0504202	G	0.46	0.00990099	1	88.4524	6.21e-20	1195	5.82e-11	-0.794035	-9.1941	0.0863635	3.61e-17	-0.652223	-3.04487	0.214203	0.00392197	-0.856693	-8.89838	0.0962752	1.16e-15	0.253941	1.24446	0.204057	0.214717
rs1567853:174734261:A:G	2	174734261	-	cg03577433	174731517	2744	-	-	G	A	0.10084	0	A	0.357143	0.029703	1	88.4515	6.21e-20	1314	6.4e-11	0.94029	8.8031	0.106814	4.75e-16	1.10675	7.6524	0.144628	1.28e-09	0.799098	5.46738	0.146157	1.72e-07	0.584822	2.81964	0.20741	0.00526799
rs830853:186929172:T:C	4	186929172	-	cg04101934	186921299	7873	-	-	C	T	0.438053	0.0504202	T	0.29798	0.019802	1	88.4485	6.22e-20	2064	1.01e-10	-0.808363	-9.27329	0.0871711	2.13e-17	-0.516697	-2.51592	0.205371	0.0155956	-0.882198	-9.06193	0.097352	4.33e-16	0.317711	1.57443	0.201794	0.116894
rs6495012:72904176:C:T	15	72904176	DQ582071|DQ578199	cg10049063	72930199	26023	-	-	C	T	0.105505	0.0840336	T	0.5	0.0594059	1	88.4458	6.23e-20	622	3.04e-11	0.849941	9.30198	0.0913721	1.76e-17	1.06983	5.7657	0.18555	7.45e-07	0.795881	7.42984	0.10712	6.15e-12	0.00335139	0.0193173	0.173491	0.984606
12:8189880:G:T	12	-	-	cg20477294	8189874	-	FOXJ2	5'UTR	T	G	0.601695	0.00840336	G	0.278351	0.039604	1	88.4454	6.23e-20	982	4.8e-11	-0.779628	-10.0266	0.0777563	1.3e-19	-0.858853	-5.11393	0.167944	6.61e-06	-0.706465	-7.8926	0.0895098	4.41e-13	0.0326017	0.190581	0.171065	0.849038
rs10645901:35857379:A:ACTTAC	20	35857383	RPN2	cg02058787	35857341	42	RPN2	Body	ACTTAC	A	0.189076	0	A	0.0742574	0	1	88.4404	6.24e-20	925	4.53e-11	1.08576	9.62953	0.112753	1.95e-18	1.14219	5.23033	0.218377	4.49e-06	1.05689	7.81563	0.135228	6.87e-13	0.0599408	0.233358	0.256862	0.815711
rs35545078:84687829:AT:A	2	84687830	SUCLG1	cg06963012	84660248	27582	SUCLG1	Body	A	AT	0.201681	0	AT	0.48	0.00990099	1	88.4425	6.24e-20	1038	5.08e-11	0.733005	9.41411	0.0778623	8.31e-18	0.647257	3.65822	0.176932	0.000675604	0.767368	8.66371	0.0885727	4.75e-15	-0.1905	-1.10431	0.172505	0.270721
rs7529001	1	11784118	AK125437	cg26437845	11779326	4792	C1orf187	Body	A	G	0.43913	0.0336134	G	0.203125	0.049505	1	88.441	6.24e-20	1179	5.78e-11	0.810961	9.06165	0.0894938	8.69e-17	0.538533	2.3523	0.228939	0.023196	0.888476	9.10537	0.0975772	3.33e-16	-0.325037	-1.49881	0.216864	0.135425
rs10101410:135550588:C:T	8	135550588	ZFAT	cg16150821	135490958	59630	ZFAT	Body	C	T	0.491597	0	T	0.480198	0	1	88.4423	6.24e-20	1874	9.17e-11	0.765322	9.55059	0.0801335	3.32e-18	0.522686	3.07726	0.169854	0.00358821	0.811609	8.88666	0.0913289	1.25e-15	-0.250047	-1.3305	0.187934	0.184797
rs6057625:31304994:G:A	20	31304994	COMMD7	cg11859203	31316280	11286	COMMD7	Body	A	G	0.210084	0	G	0.33	0.00990099	1	88.4352	6.26e-20	921	4.52e-11	-0.870253	-9.36272	0.0929488	1.17e-17	-0.779988	-4.14826	0.188028	0.000150628	-0.932654	-8.43962	0.110509	1.8e-14	-0.000579168	-0.00282648	0.204908	0.997747
rs7585434:177518748:T:C	2	177518748	-	cg04516774	177518909	161	LINC01117	Body	C	T	0.364865	0.0672269	T	0.402174	0.0891089	1	88.4355	6.26e-20	1387	6.81e-11	0.560481	9.15107	0.0612476	4.81e-17	0.572368	5.23331	0.10937	4.45e-06	0.567327	7.81332	0.0726103	6.96e-13	0.0728806	0.519693	0.140238	0.603825
rs34053595	19	18556749	ELL	cg04845985	18548229	8520	ISYNA1	TSS200|Body	T	C	0.469565	0.0336134	C	0.532967	0.0990099	1	88.4307	6.27e-20	1029	5.07e-11	-0.74493	-9.57977	0.0777608	2.72e-18	-0.717235	-4.7939	0.149614	1.9e-05	-0.747568	-8.09007	0.0924057	1.4e-13	-0.0639448	-0.367547	0.173977	0.713581
rs147901306:30464623:A:AACTCCAGTTTATAGG	21	30464624	MAP3K7CL	cg05628659	30464521	103	MAP3K7CL	TSS200|5'UTR|Body	A	AACTCCAGTTTATAGG	0.268908	0	AACTCCAGTTTATAGG	0.381188	0	1	88.4309	6.27e-20	1074	5.29e-11	-0.729603	-9.87299	0.0738989	3.72e-19	-0.714357	-4.62278	0.15453	3.31e-05	-0.71522	-8.18907	0.0873384	7.87e-14	-0.0912055	-0.570871	0.159766	0.568698
rs6107514	20	519697	CSNK2A1	cg10212570	519674	23	CSNK2A1	5'UTR	T	C	0.0714286	0	C	0.29703	0	1	88.4319	6.27e-20	1559	7.67e-11	-0.886814	-9.22568	0.0961246	2.93e-17	-1.03386	-5.24423	0.197143	4.29e-06	-0.875565	-7.80576	0.112169	7.27e-13	-0.067163	-0.321795	0.208713	0.747928
rs12950028:56510140:A:G	17	56510140	HSF5	cg22956635	56566398	56258	HSF5	TSS1500	A	G	0.235294	0	G	0.17	0.00990099	1	88.4241	6.29e-20	805	3.98e-11	0.964445	9.99412	0.0965012	1.62e-19	1.00718	4.7191	0.213425	2.42e-05	0.910277	8.13352	0.111917	1.09e-13	0.0074307	0.0319329	0.232697	0.974556
rs2402226	14	93419535	ITPK1	cg23930114	93419209	326	ITPK1	Body	C	T	0.504505	0.0672269	T	0.221053	0.0594059	1	88.4241	6.29e-20	1594	7.87e-11	0.718402	10.0066	0.0717929	1.49e-19	0.67733	4.19518	0.161454	0.000129994	0.715855	8.41574	0.0850615	2.07e-14	0.0406456	0.253651	0.160242	0.800013
12:131248565:C:T	12	-	-	cg26798879	131246468	-	-	-	T	C	0.386555	0	C	0.360825	0.039604	1	88.4262	6.29e-20	2232	1.1e-10	-0.663288	-9.63984	0.068807	1.81e-18	-0.571288	-4.02977	0.141767	0.000217944	-0.687249	-8.4963	0.080888	1.29e-14	0.0258464	0.167028	0.154743	0.867509
rs138788849:9629298:G:GTTC	2	9629299	IAH1|ADAM17	cg23886495	9695866	66567	ADAM17	5'UTR|1stExon	G	GTTC	0.239496	0	GTTC	0.095	0.00990099	1	88.4203	6.31e-20	1530	7.57e-11	-1.00176	-9.66639	0.103633	1.52e-18	-1.02993	-4.80839	0.214194	1.81e-05	-0.977949	-8.08082	0.121021	1.48e-13	0.052086	0.21844	0.238445	0.827299
rs10575412:161020621:CAGA:C	3	161020622	-	cg08510057	160949262	71360	NMD3	Body	C	CAGA	0.592437	0	CAGA	0.39604	0	1	88.4131	6.33e-20	879	4.37e-11	0.82532	10.1842	0.0810391	4.38e-20	0.620353	3.26126	0.190219	0.00214595	0.825489	8.81914	0.093602	1.87e-15	-0.101613	-0.549484	0.184925	0.583257
rs4973371:231882293:A:G	2	231882293	SPATA3	cg07970146	231880374	1919	-	-	A	G	0.342593	0.092437	G	0.537634	0.0792079	1	88.4105	6.34e-20	1256	6.25e-11	0.577092	9.64563	0.0598294	1.74e-18	0.69229	5.47175	0.126521	2e-06	0.535747	7.64659	0.0700635	1.81e-12	0.162945	1.21969	0.133596	0.223951
rs13001876:239084104:C:A	2	239084104	ILKAP	cg05104080	239112693	28589	ILKAP	TSS1500	C	A	0.333333	0.0168067	A	0.15	0.00990099	1	88.4112	6.34e-20	1517	7.54e-11	-0.767496	-9.38145	0.0818099	1.03e-17	-0.885457	-5.15935	0.171622	5.69e-06	-0.738076	-7.86081	0.0938931	5.3e-13	-0.171079	-0.898055	0.1905	0.370184
rs926336	22	35952603	-	cg17059564	35938401	14202	RASD2	5'UTR	A	C	0.12605	0	C	0.029703	0	0	88.4109	6.34e-20	1104	5.49e-11	-0.803663	-9.0843	0.0884673	7.49e-17	-0.148193	-0.450211	0.329165	0.654769	-0.879947	-9.39192	0.0936919	5.8e-17	0.682162	2.135	0.319514	0.0339198
rs11033466:36172693:G:A	11	36172693	LDLRAD3	cg23165348	36172658	35	LDLRAD3	5'UTR|Body	A	G	0.344538	0	G	0.309278	0.039604	1	88.4039	6.36e-20	1670	8.33e-11	-0.664162	-9.34085	0.071103	1.36e-17	-0.889159	-5.68655	0.156362	9.73e-07	-0.606317	-7.48779	0.0809741	4.44e-12	-0.181993	-1.03535	0.175779	0.301697
rs1875342:7315205:C:G	4	7315205	SORCS2	cg18658556	7462594	147389	SORCS2	Body	G	C	0.431034	0.0252101	C	0.426316	0.0594059	1	88.4028	6.36e-20	2175	1.09e-10	-0.684613	-9.20079	0.0744082	3.46e-17	-0.473297	-2.35169	0.201258	0.0232297	-0.732391	-9.10342	0.0804523	3.37e-16	0.240859	1.25996	0.191165	0.209084
rs113089574:20764899:T:A	13	20764899	GJB2	cg04405176	20764687	212	GJB2	5'UTR	T	A	0	0.00840336	A	0.219512	0.188119	0	88.3995	6.37e-20	1372	6.86e-11	-1.01536	-9.65075	0.105211	1.68e-18	-0.989378	-4.79692	0.206253	1.88e-05	-0.981748	-8.08635	0.121408	1.43e-13	-0.0333821	-0.16048	0.208014	0.872657
rs6786082:35681038:T:G	3	35681038	ARPP21	cg07324594	35681046	8	ARPP21	1stExon|TSS1500|5'UTR	G	T	0.0752212	0.0504202	T	0.0505051	0.019802	1	88.4012	6.37e-20	1168	5.84e-11	1.53481	9.25505	0.165835	2.41e-17	1.42979	5.33646	0.267928	3.15e-06	1.60743	7.74102	0.207651	1.05e-12	-0.175002	-0.502882	0.347998	0.615574
rs6033910:1475867:G:A	20	1475867	-	cg27097106	1473411	2456	SIRPB2	TSS1500	G	A	0.243697	0	A	0.628713	0	1	88.3995	6.37e-20	1613	8.07e-11	-0.659994	-9.96711	0.0662172	1.95e-19	-0.567446	-4.52951	0.125277	4.48e-05	-0.657367	-8.23912	0.079786	5.87e-14	0.0511509	0.370027	0.138236	0.711735
rs1453328:81052845:G:A	16	81052845	CENPN	cg18487535	81041861	10984	CENPN|CMC2	5'UTR|TSS1500	G	A	0.214286	0	A	0.358586	0.019802	1	88.3997	6.37e-20	2074	1.04e-10	0.661509	9.62778	0.0687084	1.97e-18	0.617233	3.68531	0.167485	0.000623064	0.652373	8.64975	0.0754211	5.16e-15	0.0146381	0.0915073	0.159967	0.927177
rs1507085:41869072:G:T	4	41869072	-	cg05036656	41875470	6398	-	-	G	T	0.0504202	0	T	0.301136	0.128713	0	88.3959	6.38e-20	1177	5.9e-11	1.0445	9.35073	0.111703	1.27e-17	1.0985	5.50562	0.199523	1.79e-06	1.0358	7.62129	0.135908	2.08e-12	-0.0122923	-0.0566347	0.217046	0.95489
rs339068:128367265:G:A	7	128367265	FAM71F1	cg00348836	128367251	14	FAM71F1	Body	A	G	0.394068	0.00840336	G	0.247475	0.019802	1	88.3986	6.38e-20	1292	6.46e-11	-0.619358	-9.61118	0.0644414	2.2e-18	-0.951394	-5.48621	0.173416	1.91e-06	-0.526545	-7.63545	0.0689605	1.92e-12	-0.322221	-2.04212	0.157788	0.04239
rs73115877:14921183:T:C	4	14921183	LOC441009	cg18742182	14918788	2395	CPEB2-AS1	Body	T	C	0.0603448	0.0252101	C	0.198925	0.0792079	1	88.3954	6.39e-20	1433	7.18e-11	-1.1154	-10.0712	0.110751	9.55e-20	-1.12329	-6.04525	0.185814	2.9e-07	-1.03236	-7.20072	0.143369	2.21e-11	-0.243262	-1.13513	0.214304	0.257616
rs2248483:119328718:T:G	3	119328718	PLA1A	cg15892341	119346422	17704	PLA1A	Body	T	G	0.134454	0	G	0.525	0.00990099	1	88.3854	6.42e-20	1363	6.86e-11	-0.62902	-9.48632	0.0663081	5.11e-18	-0.685573	-4.1597	0.164813	0.000145319	-0.615822	-8.43103	0.0730423	1.9e-14	-0.244851	-1.77319	0.138085	0.0776475
rs2499777:97013814:T:C	6	97013814	FHL5	cg06623918	96969491	44323	KIAA0776	TSS1500	T	C	0.350427	0.0168067	C	0.625	0.00990099	1	88.3725	6.46e-20	1242	6.3e-11	0.72249	9.4112	0.0767692	8.47e-18	0.696942	3.58333	0.194496	0.000844012	0.734082	8.69093	0.0844653	4.04e-15	-0.150464	-0.825324	0.182309	0.410124
rs33982496:2958484:TCTC:T	7	2958485	CARD11	cg09930387	2950957	7528	CARD11	Body	TCTC	T	0.111111	0.0168067	T	0.0425532	0.0693069	0	88.3704	6.47e-20	1846	9.37e-11	-1.09003	-8.59096	0.126881	1.88e-15	-0.261429	-0.721142	0.362521	0.474637	-1.21875	-9.37285	0.13003	6.52e-17	0.706521	2.13651	0.330689	0.0337948
rs12267029:102458677:C:A	10	102458677	-	cg26540559	102447443	11234	-	-	C	A	0.331933	0	A	0.0816327	0.029703	1	88.3704	6.47e-20	1212	6.15e-11	-0.78338	-9.10192	0.0860676	6.66e-17	-0.787711	-4.93606	0.159583	1.19e-05	-0.810156	-8.00036	0.101265	2.36e-13	0.0994986	0.543175	0.18318	0.587585
rs136159	22	36657023	APOL1	cg03715078	36659612	2589	APOL1	Body	C	T	0.214286	0	T	0.049505	0	0	88.3618	6.49e-20	1256	6.4e-11	-1.07641	-8.97287	0.119963	1.56e-16	-1.41419	-6.26306	0.225798	1.38e-07	-0.980222	-7.0097	0.139838	6.32e-11	-0.279029	-1.02131	0.273206	0.308282
rs62101568:77934671:G:A	18	77934671	PARD6G-AS1|PARD6G	cg21385629	77961584	26913	PARD6G	Body	G	A	0.168067	0	A	0.447368	0.0594059	1	88.3625	6.49e-20	780	3.97e-11	-0.837033	-9.64259	0.0868059	1.78e-18	-0.860374	-4.15768	0.206936	0.000146242	-0.822182	-8.43067	0.0975227	1.9e-14	-0.276402	-1.29117	0.21407	0.198064
rs3822595:178562834:C:T	5	178562834	ADAMTS2	cg15587924	178562242	592	ADAMTS2	Body	C	T	0.252212	0.0504202	T	0.117021	0.0693069	1	88.3622	6.49e-20	1913	9.75e-11	-0.850082	-9.26051	0.0917964	2.32e-17	-0.835156	-6.21406	0.134398	1.63e-07	-0.830495	-7.0532	0.117747	4.98e-11	-0.198561	-1.03349	0.192126	0.302563
12:100870561:C:T	12	-	-	cg11977668	100867432	-	NR1H4	TSS200	C	T	0	0	T	0.135	0.00990099	0	88.3588	6.5e-20	1245	6.35e-11	-1.47911	-9.30275	0.158997	1.75e-17	-1.55124	-4.23522	0.366272	0.000114584	-1.47014	-8.39176	0.175189	2.39e-14	-0.164387	-0.4862	0.338106	0.627332
rs2394866:98092150:C:T	7	98092150	-	cg15383322	98100419	8269	-	-	C	T	0.385714	0.117647	T	0.268041	0.039604	0	88.3586	6.5e-20	1004	5.12e-11	-0.790241	-9.6568	0.0818326	1.62e-18	-0.738558	-3.69091	0.200102	0.000612698	-0.791877	-8.64499	0.0915995	5.31e-15	0.0284378	0.139724	0.203528	0.889012
rs10467913:47718652:A:G	15	47718652	SEMA6D	cg01320211	48019758	301106	SEMA6D	5'UTR	A	G	0.214286	0	G	0.0891089	0	1	88.3536	6.52e-20	1011	5.17e-11	-0.97029	-9.59301	0.101146	2.49e-18	-0.895874	-3.79385	0.236138	0.000449291	-0.989506	-8.60001	0.115059	6.95e-15	0.109102	0.472281	0.231011	0.637216
rs62122212:34771465:T:G	19	34771465	KIAA0355	cg17407652	34810919	39454	KIAA0355	Body	T	G	0.165254	0.00840336	G	0.075	0.00990099	1	88.3548	6.52e-20	1239	6.34e-11	-1.01382	-9.47499	0.106999	5.52e-18	-0.881317	-2.8271	0.311739	0.00704205	-1.03232	-8.9645	0.115157	7.8e-16	0.355985	1.14497	0.310912	0.253525
rs12784975	10	98380137	5S_rRNA|PIK3AP1	cg04017326	98380186	49	PIK3AP1	Body	T	C	0.25	0.00840336	C	0.146465	0.019802	1	88.3519	6.53e-20	1157	5.93e-11	0.870411	9.40177	0.0925794	9.03e-18	0.939672	5.6534	0.166213	1.09e-06	0.852342	7.50939	0.113503	3.93e-12	0.0894286	0.437183	0.204556	0.662428
1:62082822:A:<CN0>:0	1	-	-	cg07858687	62082553	-	-	-	A	<CN0>	0.340336	0	<CN0>	0.594059	0	1	88.3444	6.55e-20	1502	7.72e-11	0.746371	9.28795	0.080359	1.93e-17	0.945751	6.41421	0.147446	8.3e-08	0.671824	6.87039	0.0977854	1.35e-10	0.358659	2.10316	0.170533	0.0366424
rs13020451:100927131:T:G	2	100927131	LONRF2	cg12232463	100926650	481	LONRF2	Body	G	T	0.483193	0	T	0.393617	0.0693069	1	88.3415	6.56e-20	1207	6.21e-11	0.686861	9.2968	0.0738815	1.82e-17	0.526844	3.09729	0.170098	0.00339534	0.723251	8.87402	0.081502	1.35e-15	-0.233385	-1.32383	0.176295	0.186997
rs11777634	8	143887957	-	cg01745932	143858075	29882	LYNX1	5'UTR	T	C	0.344538	0	C	0.292079	0	1	88.3416	6.56e-20	1428	7.35e-11	0.752434	8.79928	0.0855108	4.87e-16	1.06128	6.44496	0.164668	7.48e-08	0.687183	6.84135	0.100445	1.58e-10	0.402929	2.03024	0.198464	0.0435929
rs186680042:116253059:A:T	9	116253059	RGS3	cg04082935	116271892	18833	RGS3	Body	A	T	0.144068	0.00840336	T	0.247475	0.019802	1	88.3382	6.57e-20	1335	6.88e-11	-0.818758	-8.90676	0.0919255	2.41e-16	-0.957031	-6.7692	0.14138	2.49e-08	-0.767975	-6.52043	0.11778	8.74e-10	-0.254505	-1.32219	0.192487	0.187543
rs3736616:128509007:A:T	7	128509007	KCP|LOC100130705	cg02193461	128510318	1311	-	-	A	T	0.029661	0.00840336	T	0.164948	0.039604	0	88.3261	6.61e-20	1223	6.35e-11	-1.16336	-9.27543	0.125424	2.1e-17	-1.1104	-4.7362	0.23445	2.29e-05	-1.17893	-8.11754	0.145233	1.2e-13	0.01007	0.0376446	0.2675	0.970007
rs7257051	19	22319292	-	cg07352620	22235158	84134	ZNF257	TSS200	A	G	0.352941	0	G	0.237624	0	1	88.3274	6.61e-20	1423	7.38e-11	0.826736	9.01441	0.0917127	1.19e-16	0.640287	2.82092	0.226978	0.00715761	0.855184	8.96492	0.0953923	7.78e-16	-0.0492304	-0.211419	0.232857	0.832765
rs7951793	11	57101440	SSRP1	cg11727944	57101453	13	SSRP1	Body	T	C	0.0932203	0.00840336	C	0.285	0.00990099	1	88.3193	6.63e-20	1001	5.21e-11	-0.973082	-9.69518	0.100368	1.25e-18	-0.969692	-4.24846	0.228245	0.000109892	-0.964401	-8.38271	0.115046	2.52e-14	0.101399	0.442074	0.22937	0.65889
rs2234069:36355483:C:T	6	36355483	ETV7	cg09930615	36354988	495	ETV7	Body	C	T	0.264957	0.0168067	T	0.152174	0.0891089	1	88.3137	6.65e-20	1210	6.32e-11	-0.649183	-9.65814	0.0672161	1.6e-18	-0.504116	-2.64604	0.190517	0.0112538	-0.660573	-9.01733	0.073256	5.67e-16	0.302138	1.80578	0.167317	0.0723848
rs111798915:144532829:A:AG	7	144532830	TPK1	cg23307858	144533454	624	TPK1	TSS1500	A	AG	0.320175	0.0420168	AG	0.463158	0.0594059	1	88.3132	6.65e-20	1363	7.12e-11	-0.731565	-9.1926	0.0795819	3.65e-17	-0.884984	-5.64966	0.156644	1.1e-06	-0.701335	-7.50963	0.0933914	3.92e-12	-0.277729	-1.54901	0.179294	0.122885
rs12992738:220970070:A:C	2	220970070	-	cg27160991	220970226	156	-	-	C	A	0.381356	0.00840336	A	0.420792	0	1	88.3134	6.65e-20	1507	7.87e-11	-0.733944	-9.57464	0.076655	2.82e-18	-0.857711	-4.78978	0.179071	1.92e-05	-0.710517	-8.08525	0.0878782	1.44e-13	-0.0821143	-0.447953	0.18331	0.654649
rs1834264	9	88133998	-	cg21237586	88134210	212	-	-	A	G	0.420168	0	G	0.440594	0	1	88.3074	6.67e-20	1152	6.03e-11	0.78289	9.91324	0.0789741	2.82e-19	0.869868	4.24032	0.205142	0.000112754	0.739183	8.38613	0.0881436	2.47e-14	0.132812	0.629751	0.210895	0.529542
rs2234921:33197074:A:G	22	33197074	SYN3|TIMP3	cg24080529	33197034	40	SYN3|TIMP3	Body|1stExon|5'UTR	A	G	0.286325	0.0168067	G	0.58	0.00990099	1	88.3069	6.67e-20	1847	9.68e-11	-0.616861	-9.94023	0.062057	2.35e-19	-0.74218	-5.15292	0.144031	5.81e-06	-0.556934	-7.85839	0.0708713	5.37e-13	-0.270715	-2.02739	0.133529	0.0438864
rs10091671:27624940:G:A	8	27624940	CCDC25	cg09473948	27631148	6208	CCDC25|ESCO2	TSS1500	A	G	0.508403	0	G	0.378788	0.019802	1	88.3055	6.68e-20	1477	7.74e-11	-0.750556	-9.7393	0.0770647	9.24e-19	-0.831151	-4.46265	0.186246	5.56e-05	-0.737751	-8.26984	0.0892099	4.9e-14	-0.0769537	-0.40009	0.192341	0.689497
rs16875288:5297200:A:T	5	5297200	ADAMTS16	cg07142556	5297355	155	ADAMTS16	Body	A	T	0.213043	0.0336134	T	0.26	0.00990099	1	88.3064	6.68e-20	1508	7.9e-11	0.887015	9.55115	0.09287	3.3e-18	0.681074	3.29079	0.206964	0.00197335	0.931885	8.80211	0.105871	2.07e-15	-0.341056	-1.61358	0.211367	0.108121
rs9392588:4350992:G:A	6	4350992	-	cg08996269	4350785	207	-	-	G	A	0.262931	0.0252101	A	0.302083	0.049505	1	88.3043	6.68e-20	1770	9.28e-11	-0.82672	-9.9965	0.082701	1.6e-19	-0.886331	-4.56323	0.194233	4.02e-05	-0.793667	-8.21469	0.0966155	6.77e-14	-0.159989	-0.798985	0.20024	0.425202
rs7967195	12	105856679	-	cg22353823	105860607	3928	-	-	T	G	0.359649	0.0420168	G	0.443878	0.029703	1	88.3	6.7e-20	1588	8.35e-11	0.678893	8.81616	0.0770055	4.36e-16	0.753536	4.31652	0.17457	8.86e-05	0.711638	8.34671	0.0852597	3.12e-14	-0.0835517	-0.48401	0.172624	0.628883
rs2199332:101123591:G:C	8	101123591	-	cg17168157	101118843	4748	RGS22	TSS1500	G	C	0.372881	0.00840336	C	0.55102	0.029703	1	88.2872	6.74e-20	848	4.49e-11	-0.718032	-9.85083	0.0728905	4.32e-19	-0.723446	-4.80871	0.150445	1.81e-05	-0.705882	-8.07239	0.087444	1.56e-13	-0.0465186	-0.281393	0.165315	0.778686
rs11767658:154432245:T:A	7	154432245	DPP6	cg07853547	154432372	127	DPP6	Body	T	A	0.390909	0.0756303	A	0.35567	0.039604	1	88.2872	6.74e-20	1753	9.27e-11	0.809318	9.23147	0.0876694	2.82e-17	0.99094	5.87615	0.168638	5.13e-07	0.770343	7.33199	0.105066	1.06e-11	0.290631	1.43736	0.202198	0.152104
rs118179493:65453371:G:A	8	65453371	-	cg03976884	65480442	27071	-	-	G	A	0.130252	0	A	0.22449	0.029703	1	88.2847	6.75e-20	1013	5.37e-11	0.617869	8.54617	0.0722978	2.51e-15	0.399715	2.17502	0.183775	0.0350455	0.69731	9.14078	0.0762856	2.68e-16	-0.152132	-0.881094	0.172663	0.379274
rs55864007:162858620:A:T	5	162858620	-	cg19455034	162867180	8560	CCNG1	Body	A	T	0.473684	0.0420168	T	0.321053	0.0594059	1	88.2789	6.77e-20	1294	6.87e-11	0.821578	9.62762	0.0853356	1.97e-18	0.846407	5.64119	0.15004	1.13e-06	0.797545	7.51371	0.106145	3.84e-12	0.143473	0.769249	0.186511	0.44261
rs487227:30453166:T:C	11	30453166	MPPED2	cg04656163	30453248	82	MPPED2	Body	C	T	0.491597	0	T	0.193069	0	1	88.2746	6.78e-20	1049	5.58e-11	-0.875712	-9.51035	0.0920798	4.35e-18	-0.809239	-4.21146	0.192152	0.000123498	-0.895596	-8.3987	0.106635	2.29e-14	0.106238	0.555071	0.191395	0.579437
12:132598348:CT:C	12	-	-	cg10217707	132570018	-	EP400NL	Body	CT	C	0.134454	0	C	0.44898	0.029703	1	88.2737	6.79e-20	838	4.46e-11	-0.816201	-9.3781	0.0870327	1.06e-17	-0.758372	-5.60951	0.135194	1.26e-06	-0.8201	-7.53705	0.108809	3.36e-12	-0.332045	-1.93013	0.172033	0.0549377
rs34470069:69885080:A:AT	16	69885081	WWP2	cg22583953	69872200	12881	WWP2	TSS1500|Body	A	AT	0.353982	0.0504202	AT	0.338542	0.049505	1	88.2684	6.8e-20	920	4.91e-11	0.681899	8.03594	0.0848561	6.41e-14	0.959045	7.29617	0.131445	4.22e-09	0.603364	5.91898	0.101937	1.91e-08	0.258376	1.28167	0.201592	0.20137
rs8133452:33249074:G:T	21	33249074	HUNK	cg03044684	33248032	1042	HUNK	Body	G	T	0.125	0.0252101	T	0.18	0.00990099	1	88.2629	6.82e-20	1673	8.96e-11	1.09356	9.59369	0.113987	2.48e-18	1.15776	4.83718	0.239346	1.65e-05	1.06143	8.05385	0.131792	1.73e-13	0.253501	0.94712	0.267655	0.344666
rs34655906:210539298:T:C	1	210539298	HHAT	cg09371284	210540223	925	HHAT	Body	T	C	0.119658	0.0168067	C	0.0940594	0	1	88.2589	6.84e-20	1520	8.16e-11	-0.754575	-9.75404	0.0773602	8.36e-19	-0.927291	-5.45409	0.170018	2.13e-06	-0.702805	-7.64931	0.0918782	1.78e-12	-0.169171	-0.893373	0.189362	0.37268
rs6546151:65676583:G:A	2	65676583	FLJ16124	cg15438478	65684215	7632	-	-	A	G	0.598291	0.0168067	G	0.390625	0.049505	1	88.2578	6.84e-20	1608	8.63e-11	-0.564024	-9.02074	0.0625253	1.14e-16	-0.396148	-2.90087	0.136562	0.00579024	-0.646162	-8.93548	0.0723141	9.3e-16	0.242674	1.85804	0.130607	0.0645628
rs11870187:74938338:A:G	17	74938338	MGAT5B	cg02062941	74936861	1477	MGAT5B	Body	A	G	0.273109	0	G	0.346535	0	1	88.259	6.84e-20	1614	8.66e-11	-0.720582	-9.20901	0.0782476	3.27e-17	-0.951095	-6.55816	0.145025	5.09e-08	-0.649892	-6.72678	0.0966127	2.92e-10	-0.37245	-2.09296	0.177953	0.0375535
rs138773185:12466631:T:A	7	12466631	-	cg26280682	12443695	22936	VWDE	1stExon|5'UTR	T	A	0.168103	0.0252101	A	0.0891089	0	1	88.2584	6.84e-20	2463	1.2e-10	-1.0014	-9.62899	0.103999	1.95e-18	-0.854095	-3.20127	0.266799	0.00254159	-1.00678	-8.83234	0.113988	1.73e-15	-0.0321971	-0.11887	0.27086	0.905492
rs7927743:49839800:G:A	11	49839800	-	cg00259046	50257771	417971	LOC441601	TSS200	G	A	0.169492	0.00840336	A	0.282828	0.019802	1	88.2462	6.88e-20	801	4.33e-11	-0.826301	-9.65019	0.0856254	1.69e-18	-0.407309	-2.07315	0.196469	0.0440462	-0.870921	-9.16233	0.0950545	2.35e-16	0.319664	1.60742	0.198867	0.109464
rs7486703	12	96337997	AMDHD1|CCDC38	cg20081424	96344361	6364	AMDHD1	Body	G	A	0.397436	0.0168067	A	0.222222	0.019802	1	88.2466	6.88e-20	1789	9.66e-11	0.768425	9.47038	0.0811398	5.69e-18	0.734824	4.4861	0.1638	5.15e-05	0.774833	8.25357	0.0938784	5.39e-14	-0.197002	-1.0995	0.179174	0.272809
rs10416143:10567862:G:A	19	10567862	PDE4A	cg24402500	10567974	112	PDE4A	Body	G	A	0.144737	0.0420168	A	0.260417	0.049505	1	88.2419	6.89e-20	1102	5.96e-11	-0.903625	-9.53074	0.0948117	3.79e-18	-0.877064	-4.27613	0.205107	0.000100686	-0.904217	-8.36401	0.108108	2.82e-14	0.0136739	0.0632723	0.216112	0.94961
rs28360855:67458805:G:A	15	67458805	SMAD3	cg15387258	67458791	14	SMAD3	5'UTR|Body	G	A	0.661017	0.00840336	A	0.35	0.00990099	1	88.2421	6.89e-20	1190	6.44e-11	-0.725083	-8.86323	0.081808	3.21e-16	-0.911407	-6.54238	0.139308	5.37e-08	-0.668031	-6.74087	0.0991016	2.71e-10	-0.238171	-1.35984	0.175147	0.17534
rs73345678:32930140:C:T	21	32930140	BC014150|TIAM1	cg01134185	32930140	0	TIAM1	5'UTR	C	T	0.105263	0.0420168	T	0.226316	0.0594059	1	88.2438	6.89e-20	1616	8.74e-11	-0.92781	-8.52298	0.10886	2.92e-15	-1.33121	-6.65146	0.200138	3.71e-08	-0.850518	-6.63339	0.128218	4.81e-10	-0.458883	-1.82535	0.251395	0.0693688
rs11723991:186847169:A:C	4	186847169	SORBS2	cg06317989	186847142	27	SORBS2	5'UTR	A	C	0.275424	0.00840336	C	0.045	0.00990099	0	88.2392	6.9e-20	2007	1.09e-10	1.00427	9.42957	0.106502	7.49e-18	0.74256	2.71126	0.27388	0.00952368	1.05167	8.99379	0.116933	6.54e-16	-0.55156	-2.36099	0.233614	0.0191417
rs3756585	5	180671029	GNB2L1|SNORD95	cg04819149	180670995	34	GNB2L1|SNORD95	TSS200|TSS1500	A	C	0.0714286	0	C	0.19802	0	1	88.2389	6.91e-20	596	3.23e-11	-1.20517	-9.26752	0.130042	2.22e-17	-0.990794	-3.57707	0.276985	0.000859789	-1.31835	-8.68582	0.151782	4.16e-15	0.20353	0.750451	0.27121	0.453823
rs1556757	1	9074932	SLC2A7	cg21807930	9074902	30	SLC2A7	Body	G	A	0.377193	0.0420168	A	0.47191	0.118812	0	88.2389	6.91e-20	1224	6.63e-11	0.730471	9.49893	0.0769003	4.7e-18	0.810528	5.43677	0.149083	2.25e-06	0.702725	7.66031	0.0917359	1.67e-12	0.114214	0.66233	0.172443	0.508486
rs895087:82433349:A:T	4	82433349	-	cg13122448	82433382	33	-	-	T	A	0.597458	0.00840336	A	0.223404	0.0693069	1	88.2325	6.93e-20	1241	6.75e-11	0.772534	9.71216	0.0795429	1.11e-18	0.81053	4.47199	0.181246	5.39e-05	0.756638	8.26037	0.0915985	5.18e-14	0.101442	0.639914	0.158525	0.522926
rs420525:239664:T:C	20	239664	DEFB132	cg05213070	239224	440	DEFB132	Body	C	T	0.428571	0	T	0.282178	0	1	88.225	6.95e-20	1043	5.69e-11	-0.792196	-9.48639	0.0835087	5.11e-18	-0.81533	-4.65873	0.175011	2.95e-05	-0.77812	-8.15606	0.0954039	9.55e-14	0.0463201	0.23869	0.19406	0.811579
rs1507085:41869072:G:T	4	41869072	-	cg04384626	41882580	13508	-	-	G	T	0.0504202	0	T	0.301136	0.128713	0	88.2222	6.96e-20	1199	6.55e-11	1.11143	9.33384	0.119075	1.42e-17	1.15639	5.76058	0.200742	7.58e-07	1.08286	7.41875	0.145963	6.55e-12	0.219397	0.944539	0.232279	0.34598
rs142622633:73232170:TATA:T	8	73232171	-	cg05151869	73231889	282	-	-	TATA	T	0.241071	0.0588235	T	0.244681	0.0693069	1	88.2214	6.97e-20	1541	8.42e-11	0.912951	9.60592	0.0950404	2.28e-18	0.948405	4.53242	0.209249	4.44e-05	0.910549	8.2267	0.110682	6.31e-14	0.17065	0.751594	0.227051	0.453137
rs3961997:173106038:C:G	1	173106038	-	cg06349264	173106049	11	-	-	C	G	0.383929	0.0588235	G	0.484848	0.019802	1	88.2047	7.02e-20	1120	6.17e-11	0.800385	9.7148	0.0823882	1.09e-18	0.695306	4.15615	0.167296	0.000146946	0.821306	8.42206	0.0975184	2e-14	-0.0897271	-0.488237	0.183778	0.625891
rs12144830:220986516:C:G	1	220986516	44621	cg07179669	221054707	68191	HLX	Body	C	G	0.455752	0.0504202	G	0.302083	0.049505	1	88.1995	7.04e-20	1107	6.12e-11	-0.672048	-9.07283	0.0740725	8.07e-17	-0.504994	-2.09987	0.240488	0.0415079	-0.709092	-9.15369	0.0774652	2.48e-16	0.237072	1.14075	0.207822	0.255275
rs5863940:169466680:C:CA	4	169466681	PALLD	cg22043544	169461374	5307	PALLD	Body	C	CA	0.371795	0.0168067	CA	0.202128	0.0693069	1	88.199	7.04e-20	1310	7.24e-11	0.726756	9.64285	0.0753674	1.78e-18	0.63971	3.74984	0.170596	0.000513228	0.745115	8.61032	0.0865374	6.53e-15	-0.0984108	-0.560525	0.175569	0.575719
6:30755439:TA:T	6	-	-	cg03813377	30737455	-	-	-	TA	T	0.151261	0	T	0.0940594	0	1	88.1989	7.04e-20	2804	1.23e-10	-0.65491	-9.41631	0.0695505	8.19e-18	-0.832151	-4.30479	0.193308	9.19e-05	-0.632845	-8.34672	0.0758195	3.12e-14	-0.166244	-0.885227	0.187798	0.377047
rs148187331:25161551:TAAAG:T	16	25161552	LOC100506655|LCMT1	cg03607729	25138698	22854	LCMT1	Body	T	TAAAG	0.256303	0	TAAAG	0.45	0.00990099	1	88.196	7.05e-20	1219	6.75e-11	0.685366	9.22651	0.0742822	2.91e-17	0.605201	5.12595	0.118066	6.35e-06	0.725766	7.86897	0.0922314	5.05e-13	-0.0228561	-0.149642	0.152739	0.881191
rs197143:4989028:G:A	19	4989028	KDM4B	cg22960833	4988763	265	KDM4B	5'UTR	G	A	0.315126	0	A	0.237624	0	1	88.1964	7.05e-20	1426	7.89e-11	-0.786439	-9.6741	0.0812932	1.44e-18	-0.781739	-3.62702	0.215532	0.000741426	-0.772141	-8.66263	0.0891347	4.78e-15	0.107912	0.509323	0.211873	0.611061
rs144795651:115333491:G:A	1	115333491	-	cg26616932	115333490	1	-	-	G	A	0.184874	0	A	0.055	0.00990099	1	88.1802	7.11e-20	1030	5.75e-11	1.17473	9.27215	0.126694	2.15e-17	1.1134	3.9432	0.282358	0.000284755	1.19152	8.5224	0.139811	1.1e-14	-0.252353	-0.884057	0.285449	0.377676
rs1000906:52103134:T:G	14	52103134	FRMD6	cg13476778	52117404	14270	FRMD6-AS1|FRMD6	Body|TSS1500|5'UTR	T	G	0.305085	0.00840336	G	0.141414	0.019802	1	88.1797	7.11e-20	1825	1.02e-10	0.899545	9.56425	0.0940528	3.02e-18	0.904462	5.03908	0.179489	8.47e-06	0.927605	7.92385	0.117065	3.68e-13	-0.071761	-0.366827	0.195626	0.714117
rs114377261:28864124:G:A	6	28864124	TRNA_Leu	cg09149980	28864093	31	-	-	G	A	0.0840336	0	A	0.0247525	0	0	88.1778	7.12e-20	1320	7.38e-11	-1.66333	-9.50747	0.17495	4.44e-18	-1.74154	-4.47479	0.389188	5.34e-05	-1.65158	-8.25554	0.200057	5.33e-14	-0.282889	-0.678729	0.416792	0.498057
rs61664594:194248704:T:C	3	194248704	-	cg23035323	194248017	687	-	-	C	T	0.0862069	0.0252101	T	0.0714286	0.029703	1	88.1758	7.13e-20	1472	8.23e-11	1.36369	9.20461	0.148153	3.37e-17	1.40732	5.33063	0.264007	3.21e-06	1.37388	7.73047	0.177723	1.12e-12	-0.136639	-0.418327	0.326632	0.676135
rs3087692	19	4785327	-	cg20464405	4785480	153	-	-	G	A	0.151786	0.0588235	A	0.189474	0.0594059	1	88.1729	7.14e-20	1432	8.02e-11	-0.985081	-9.4991	0.103703	4.69e-18	-0.805565	-3.45441	0.233199	0.00123215	-1.0378	-8.73155	0.118857	3.17e-15	0.364527	1.41812	0.25705	0.157639
rs1879019	2	134872037	-	cg01084189	134865337	6700	-	-	A	G	0.109244	0	G	0.222772	0	1	88.171	7.14e-20	1685	9.45e-11	-0.791148	-9.32492	0.0848424	1.51e-17	-0.673355	-4.10342	0.164096	0.000173305	-0.888564	-8.44588	0.105207	1.74e-14	0.0137103	0.0770774	0.177877	0.938635
rs738443	22	38458681	PICK1	cg02815135	38480157	21476	SLC16A8	TSS1500	A	G	0.357143	0	G	0.0742574	0	1	88.1701	7.15e-20	970	5.44e-11	0.747271	9.52496	0.078454	3.94e-18	1.00211	5.88499	0.170282	4.98e-07	0.678097	7.3169	0.0926755	1.16e-11	0.35957	2.27508	0.158047	0.0239105
rs12658	12	42853084	PPHLN1|PRICKLE1|AK096233	cg20365033	42853123	39	PRICKLE1	3'UTR	C	A	0.237288	0.00840336	A	0.308081	0.019802	1	88.1655	7.16e-20	1447	8.13e-11	-0.810258	-9.74366	0.0831575	8.97e-19	-0.824838	-4.20827	0.196004	0.000124745	-0.798485	-8.39381	0.0951278	2.36e-14	-0.104808	-0.472038	0.222032	0.63739
rs6793317	3	52298986	WDR82	cg05406954	52280124	18862	PPM1M	TSS200	T	C	0.117647	0	C	0.331683	0	1	88.1641	7.17e-20	568	3.2e-11	0.545069	9.6905	0.0562478	1.29e-18	0.561745	5.01269	0.112065	9.25e-06	0.544064	7.93959	0.0685255	3.36e-13	0.00722212	0.0616068	0.117229	0.950935
rs73994793:63274563:C:T	17	63274563	-	cg13207794	63274564	1	-	-	C	T	0.00420168	0	T	0.153465	0	0	88.1634	7.17e-20	1086	6.11e-11	-1.29151	-9.11394	0.141707	6.15e-17	-1.58004	-5.59957	0.282171	1.3e-06	-1.22635	-7.53712	0.162709	3.36e-12	-0.131583	-0.400853	0.328257	0.688936
rs78965386:111093783:G:C	5	111093783	NREP	cg26990167	111093755	28	C5orf13	TSS1500|1stExon|Body|5'UTR	G	C	0	0	C	0.214286	0.029703	0	88.1618	7.18e-20	1448	8.16e-11	-1.27619	-9.6085	0.132819	2.24e-18	-1.45732	-6.30221	0.231239	1.21e-07	-1.16602	-6.96017	0.167528	8.28e-11	-0.168695	-0.663931	0.254085	0.507463
rs6493497:51630835:G:A	15	51630835	CYP19A1	cg20745775	51628372	2463	CYP19A1	5'UTR	G	A	0.12605	0	A	0.310526	0.0594059	1	88.152	7.21e-20	996	5.64e-11	-0.752419	-9.49824	0.0792167	4.72e-18	-0.833728	-5.79923	0.143765	6.65e-07	-0.70715	-7.38383	0.09577	7.96e-12	-0.189384	-1.12047	0.169022	0.263794
rs2999236:44017306:T:C	10	44017306	-	cg12802570	44069360	52054	ZNF239	5'UTR	C	T	0.314655	0.0252101	T	0.375	0.049505	1	88.1485	7.22e-20	1344	7.62e-11	-0.69456	-8.85524	0.0784349	3.38e-16	-0.950501	-6.43196	0.147778	7.81e-08	-0.621875	-6.83947	0.0909245	1.59e-10	-0.325507	-1.74353	0.186695	0.0827051
rs2962593:2707280:T:C	5	2707280	-	cg04703620	2703395	3885	-	-	C	T	0.357798	0.0840336	T	0.15625	0.049505	1	88.1489	7.22e-20	2082	1.18e-10	-0.950224	-9.71989	0.0977607	1.05e-18	-0.959046	-3.37192	0.284421	0.00156443	-0.917862	-8.76237	0.10475	2.63e-15	-0.161892	-0.685991	0.235997	0.493475
rs10192766:88315993:A:G	2	88315993	-	cg01869360	88315450	543	-	-	G	A	0.323529	0	A	0.265957	0.0693069	1	88.1457	7.23e-20	776	4.41e-11	-0.786782	-9.29892	0.08461	1.8e-17	-0.690345	-3.27937	0.210511	0.00203846	-0.831359	-8.79724	0.0945023	2.14e-15	0.181834	0.921248	0.197378	0.357978
rs45564932:37064061:A:C	20	37064061	SNHG17|SNORA71D	cg18767003	37064062	1	LOC388796|SNORA71D	TSS200|TSS1500	A	C	0.0811966	0.0168067	C	0.0148515	0	0	88.1477	7.23e-20	1070	6.07e-11	-1.7683	-9.30014	0.190137	1.78e-17	-1.67753	-3.56141	0.47103	0.000900486	-1.82778	-8.687	0.210404	4.13e-15	0.0248285	0.0555335	0.447091	0.955766
rs28647168:30252457:T:C	22	30252457	-	cg23414595	30129607	122850	ZMAT5	Body	T	C	0	0	C	0.185	0.00990099	0	88.146	7.23e-20	1249	7.09e-11	1.15895	9.5379	0.12151	3.61e-18	1.22001	4.93828	0.247051	1.18e-05	1.15801	7.98495	0.145024	2.58e-13	0.0197637	0.0790614	0.249979	0.937059
rs10048367:44225893:C:T	18	44225893	LOXHD1	cg04551581	44226771	878	LOXHD1	Body	C	T	0.138655	0	T	0.00990099	0	0	88.1433	7.24e-20	1202	6.83e-11	1.38899	9.76711	0.142211	7.65e-19	1.41657	4.39195	0.322539	6.97e-05	1.33001	8.29783	0.160284	4.16e-14	0.0421687	0.124993	0.337368	0.900648
rs17107951	14	70651194	SLC8A3	cg10923074	70651043	151	SLC8A3	Body|5'UTR	T	C	0.200855	0.0168067	C	0.23	0.00990099	1	88.1417	7.25e-20	1797	1.02e-10	-0.879537	-9.37445	0.0938228	1.08e-17	-1.16311	-6.5796	0.176775	4.74e-08	-0.738535	-6.69706	0.110277	3.42e-10	-0.515819	-2.2181	0.23255	0.027619
rs13273684:145654298:G:A	8	145654298	VPS28|TONSL	cg26440467	145654605	307	VPS28|NFKBIL2	TSS1500|Body	G	A	0.534188	0.0168067	A	0.285714	0.029703	1	88.1351	7.27e-20	477	2.72e-11	-0.70803	-9.33481	0.0758483	1.41e-17	-0.892675	-5.27829	0.169122	3.83e-06	-0.66438	-7.76368	0.0855755	9.25e-13	-0.0967326	-0.5359	0.180505	0.592595
rs524804:131430686:G:A	10	131430686	MGMT	cg18651291	131445468	14782	MGMT	Body	A	G	0.563559	0.00840336	G	0.311881	0	1	88.1341	7.28e-20	1540	8.79e-11	0.771225	9.52343	0.0809819	3.98e-18	0.758765	4.1375	0.183387	0.000155788	0.776449	8.42705	0.0921377	1.94e-14	-0.0843152	-0.48026	0.175562	0.631542
rs111679980:169907386:C:CCTGA	5	169907387	KCNIP1	cg11483732	169906675	712	KCNIP1	Body	CCTGA	C	0.594828	0.0252101	C	0.29	0.00990099	1	88.1243	7.31e-20	1498	8.6e-11	-0.809049	-9.13055	0.088609	5.51e-17	-0.867335	-4.5671	0.189909	3.97e-05	-0.827777	-8.20158	0.100929	7.32e-14	0.259228	1.35912	0.190732	0.175566
12:131337110:G:A	12	-	-	cg16763513	131322960	-	STX2	Body	G	A	0.113445	0	A	0.0412371	0.039604	0	88.1145	7.35e-20	2182	1.26e-10	1.18311	9.5051	0.124471	4.51e-18	1.03832	3.89091	0.266859	0.000334318	1.23505	8.54256	0.144576	9.78e-15	-0.246676	-0.825008	0.298998	0.410303
rs763455:134288596:A:T	7	134288596	-	cg03515829	134233829	54767	-	-	A	T	0.340517	0.0252101	T	0.212121	0.019802	1	88.1118	7.36e-20	1514	8.74e-11	-0.769715	-9.39472	0.0819305	9.46e-18	-0.844858	-5.71343	0.147872	8.89e-07	-0.751304	-7.44772	0.100877	5.56e-12	-0.0504169	-0.287196	0.175548	0.774245
rs13121031:122854116:G:C	4	122854116	TRPC3	cg20893919	122854168	52	TRPC3	1stExon|Body	G	C	0.111111	0.0168067	C	0.04	0.00990099	0	88.1091	7.37e-20	1318	7.62e-11	1.32912	9.55913	0.139042	3.13e-18	1.49211	5.06678	0.294488	7.73e-06	1.28984	7.9017	0.163236	4.18e-13	0.298582	0.933042	0.320009	0.35187
rs9506942:23412589:C:G	13	23412589	-	cg24702360	23412622	33	-	-	C	G	0.420354	0.0504202	G	0.188776	0.029703	1	88.1084	7.37e-20	2158	1.25e-10	-0.893865	-9.77005	0.0914903	7.5e-19	-0.881741	-3.95926	0.222703	0.000271019	-0.887499	-8.51074	0.10428	1.18e-14	0.0821076	0.388298	0.211455	0.698189
rs10761723:64955581:C:T	10	64955581	JMJD1C	cg16560488	65012959	57378	JMJD1C	Body|5'UTR	C	T	0.5	0	T	0.32	0.00990099	1	88.0986	7.41e-20	880	5.12e-11	0.809584	9.57591	0.0845438	2.8e-18	0.541074	2.47486	0.218628	0.0172536	0.843227	9.05393	0.0931338	4.54e-16	-0.220442	-1.06778	0.206449	0.286845
rs10903254:179891451:C:T	5	179891451	-	cg08880699	179891146	305	-	-	T	C	0.454128	0.0840336	C	0.473958	0.049505	1	88.0963	7.42e-20	1322	7.69e-11	-0.769486	-9.64688	0.0797653	1.73e-18	-0.733448	-3.48275	0.210594	0.0011344	-0.773432	-8.71589	0.0887382	3.48e-15	0.154777	0.735308	0.210492	0.462972
rs6813374:17649494:T:C	4	17649494	FAM184B	cg02297831	17616191	33303	MED28	TSS200	C	T	0.352941	0	T	0.534653	0	1	88.0926	7.43e-20	1258	7.34e-11	0.749528	8.78882	0.085282	5.21e-16	0.317253	1.70537	0.186032	0.0951774	0.881049	9.22953	0.0954598	1.56e-16	-0.420633	-2.25124	0.186845	0.0254059
rs11949989:141928684:A:C	5	141928684	-	cg19598567	141931207	2523	-	-	A	C	0.0882353	0	C	0.0867347	0.029703	1	88.0908	7.44e-20	1268	7.4e-11	-1.27892	-9.57275	0.1336	2.86e-18	-1.40659	-4.88197	0.288119	1.42e-05	-1.26271	-8.01605	0.157523	2.16e-13	-0.0725738	-0.229331	0.316459	0.818835
rs3826927:4951331:A:G	19	4951331	UHRF1	cg22542229	4950746	585	UHRF1	Body	A	G	0.267857	0.0588235	G	0.31383	0.0693069	1	88.0864	7.45e-20	1456	8.52e-11	0.884368	9.54815	0.0926218	3.37e-18	0.858044	4.25129	0.201832	0.000108915	0.877987	8.36738	0.10493	2.76e-14	0.0827702	0.377598	0.219202	0.706111
rs6481514	10	28520798	MPP7	cg16527477	28525755	4957	MPP7	Body	C	T	0.155462	0	T	0.247525	0	1	88.0856	7.46e-20	1351	7.9e-11	0.735445	8.38843	0.0876738	6.91e-15	1.12945	6.95177	0.162469	1.35e-08	0.641088	6.30543	0.101672	2.68e-09	0.69338	3.23736	0.214181	0.00140203
rs2894065:28839921:C:T	6	28839921	-	cg21116660	28839951	30	-	-	C	T	0.0840336	0	T	0.0990099	0	1	88.081	7.47e-20	1311	7.69e-11	1.35773	9.51228	0.142734	4.29e-18	1.50714	4.71399	0.319717	2.46e-05	1.32083	8.11538	0.162756	1.21e-13	0.0111148	0.0305939	0.363301	0.975622
rs10512644	5	1850563	-	cg26840437	1851071	508	-	-	T	G	0.278261	0.0336134	G	0.209184	0.029703	1	88.0779	7.48e-20	2007	1.18e-10	-0.798048	-9.15591	0.087162	4.66e-17	-0.657925	-3.18752	0.206407	0.00264154	-0.863792	-8.8271	0.0978569	1.79e-15	0.150721	0.785531	0.191872	0.433028
rs3743500:73925782:A:C	15	73925782	NPTN	cg15420318	73925796	14	NPTN	TSS200	A	C	0.521186	0.00840336	C	0.443299	0.039604	1	88.0762	7.49e-20	1012	5.95e-11	-0.739404	-9.42795	0.0784268	7.57e-18	-0.89885	-5.39293	0.166672	2.61e-06	-0.718002	-7.68065	0.0934819	1.49e-12	-0.0709947	-0.377313	0.188159	0.706322
rs55906525:42121789:T:G	22	42121789	bK250D10.C22.8|MEI1	cg00369909	42060908	60881	-	-	T	G	0.411765	0	G	0.22	0.00990099	1	88.0657	7.53e-20	1059	6.26e-11	-0.786908	-9.4168	0.0835642	8.16e-18	-0.877934	-5.35377	0.163984	2.97e-06	-0.761247	-7.70733	0.0987693	1.28e-12	-0.240865	-1.32094	0.182343	0.187958
rs11668309	19	55833460	TMEM150B	cg27316367	55813147	20313	BRSK1	Body	C	T	0.389908	0.0840336	T	0.241935	0.0792079	1	88.0666	7.53e-20	1357	8.02e-11	-0.867167	-9.58679	0.0904544	2.6e-18	-0.929631	-5.7623	0.16133	7.54e-07	-0.844308	-7.40692	0.113989	7e-12	-0.226843	-1.12631	0.201404	0.26132
rs2019431:109932567:A:G	9	109932567	-	cg14178348	109939375	6808	-	-	G	A	0.483051	0.00840336	A	0.128713	0	1	88.0664	7.53e-20	1405	8.3e-11	-0.825894	-9.29581	0.0888459	1.83e-17	-0.793921	-4.77217	0.166365	2.04e-05	-0.839818	-8.0804	0.103933	1.48e-13	0.14288	0.839385	0.17022	0.402208
rs2233803:75680795:T:C	16	75680795	TERF2IP|KARS	cg13882691	75681773	978	KARS|TERF2IP	TSS200|5'UTR|1stExon	T	C	0.0336134	0	C	0.255	0.00990099	0	88.0601	7.55e-20	1188	7.04e-11	-0.961155	-8.30901	0.115676	1.15e-14	-1.03502	-5.08532	0.203531	7.27e-06	-1.10759	-7.88667	0.140439	4.56e-13	0.449148	2.03706	0.220489	0.0428991
rs7695197:4345379:T:C	4	4345379	-	cg07141252	4344640	739	-	-	T	C	0.365217	0.0336134	C	0.15625	0.049505	1	88.0602	7.55e-20	1128	6.68e-11	-0.853066	-9.36122	0.0911277	1.18e-17	-0.795493	-3.59335	0.221379	0.000819338	-0.885419	-8.66879	0.102139	4.61e-15	0.202768	1.01333	0.200099	0.312066
rs6695346	1	3996946	-	cg25468905	4000125	3179	-	-	A	G	0.163866	0	G	0.435644	0	1	88.0568	7.56e-20	1519	9.02e-11	-0.84375	-9.23649	0.0913496	2.73e-17	-0.798597	-3.36152	0.23757	0.00161193	-0.865276	-8.76111	0.0987633	2.65e-15	-0.0110313	-0.0523263	0.210818	0.958318
rs513662:86872104:A:G	11	86872104	TMEM135	cg26151662	86884341	12237	TMEM135	Body	A	G	0.355932	0.00840336	G	0.641414	0.019802	1	88.0567	7.56e-20	1673	9.93e-11	-0.67219	-9.6084	0.0699586	2.24e-18	-0.709721	-6.05457	0.117221	2.81e-07	-0.621685	-7.1693	0.0867149	2.63e-11	-0.197133	-1.32666	0.148593	0.186063
rs10497838:200462218:C:T	2	200462218	-	cg21403444	200467056	4838	-	-	C	T	0.333333	0.0168067	T	0.085	0.00990099	1	88.0509	7.59e-20	780	4.64e-11	-0.500126	-10.0479	0.0497739	1.12e-19	-0.344885	-2.78953	0.123636	0.00777215	-0.50363	-8.95932	0.056213	8.05e-16	0.188471	1.50679	0.125081	0.133367
rs10191500:75716535:G:A	2	75716535	-	cg04398163	75716534	1	-	-	G	A	0.123932	0.0168067	A	0.128713	0	1	88.0467	7.6e-20	1826	1.09e-10	1.16364	9.35537	0.124382	1.23e-17	1.25622	6.68707	0.187858	3.29e-08	1.0637	6.58254	0.161595	6.3e-10	0.400067	1.48245	0.269869	0.13972
rs143539042:49982020:AAATT:A	19	49982021	FLT3LG	cg11470848	49982084	63	FLT3LG	Body	AAATT	A	0.105263	0.0420168	A	0.328125	0.049505	1	88.0439	7.61e-20	1039	6.21e-11	0.953918	9.01345	0.105833	1.2e-16	1.30647	5.4897	0.237985	1.89e-06	0.907709	7.60967	0.119284	2.23e-12	-0.119382	-0.521784	0.228797	0.60237
rs5810727:95926253:A:AGTGAGATG	14	95926254	SYNE3	cg11189784	95923034	3220	SYNE3	Body	A	AGTGAGATG	0	0.00840336	AGTGAGATG	0.21134	0.039604	0	88.0387	7.63e-20	1819	1.09e-10	-1.24881	-9.47711	0.131771	5.44e-18	-1.3538	-5.0732	0.266853	7.57e-06	-1.21611	-7.89312	0.154072	4.4e-13	-0.0151949	-0.0580415	0.261794	0.953771
rs113577760:46365177:T:C	19	46365177	SYMPK	cg27118825	46318748	46429	RSPH6A|SYMPK	TSS200|3'UTR	T	C	0.10084	0	C	0.025	0.00990099	0	88.0299	7.67e-20	1359	8.18e-11	-1.20536	-9.31582	0.129389	1.61e-17	-1.13154	-3.57362	0.316637	0.000868595	-1.20944	-8.67521	0.139414	4.44e-15	-0.100564	-0.288828	0.34818	0.772998
rs7256735	19	2169121	DOT1L	cg27073066	2169160	39	DOT1L	Body	T	G	0.111111	0.092437	G	0.126316	0.0594059	1	88.0182	7.71e-20	913	5.53e-11	-0.737962	-9.4748	0.0778869	5.53e-18	-0.820218	-5.62786	0.145742	1.19e-06	-0.70016	-7.50635	0.0932756	4e-12	-0.188054	-1.06983	0.17578	0.285926
12:104459811:A:G	12	-	-	cg21050282	104500900	-	-	-	A	G	0.121849	0	G	0.19	0.00990099	1	88.0146	7.72e-20	1738	1.05e-10	-1.10759	-9.31022	0.118965	1.67e-17	-0.82563	-3.27038	0.252457	0.00209119	-1.18582	-8.79314	0.134858	2.19e-15	0.264351	0.988735	0.267363	0.323931
rs7928955:17026639:T:C	11	17026639	PLEKHA7	cg02946294	17034844	8205	PLEKHA7	Body	C	T	0.37931	0.0252101	T	0.455	0.00990099	1	88.0142	7.73e-20	1171	7.1e-11	0.755577	9.42981	0.0801265	7.48e-18	0.739442	3.47339	0.212887	0.00116583	0.762339	8.71491	0.0874752	3.5e-15	-0.276189	-1.36417	0.20246	0.173975
rs73034109:37027160:G:A	19	37027160	-	cg15601652	37019564	7596	ZNF260	TSS1500	G	A	0.25	0.00840336	A	0.145	0.00990099	1	88.0091	7.75e-20	999	6.07e-11	-0.989631	-9.70839	0.101936	1.14e-18	-0.972981	-4.02581	0.241686	0.000220635	-0.97323	-8.4736	0.114854	1.47e-14	0.195482	0.809919	0.241359	0.418903
rs2305061:18768870:C:T	17	18768870	PRPSAP2	cg15228977	18768868	2	PRPSAP2	5'UTR|1stExon|ExonBnd	C	T	0.0847458	0.00840336	T	0.05	0.00990099	1	88.0021	7.77e-20	357	2.18e-11	1.545	9.72464	0.158875	1.02e-18	1.08537	2.79957	0.387691	0.00757045	1.57231	8.95346	0.17561	8.34e-16	0.00248573	0.00639886	0.388465	0.994901
rs9549650:113715787:A:C	13	113715787	MCF2L	cg06719332	113720634	4847	MCF2L	Body	C	A	0.199115	0.0504202	A	0.0255102	0.029703	0	87.9986	7.79e-20	1250	7.64e-11	1.23147	9.44577	0.130373	6.72e-18	1.47254	4.70764	0.312798	2.52e-05	1.18432	8.11398	0.145961	1.22e-13	0.292116	0.953595	0.306332	0.341385
rs4818744:46360486:G:A	21	46360486	C21orf67|FAM207A	cg05123929	46349494	10992	ITGB2-AS1|ITGB2	Body|TSS1500	A	G	0.362069	0.0252101	G	0.482759	0.138614	0	87.9962	7.8e-20	1676	1.03e-10	0.769374	9.31303	0.0826126	1.64e-17	0.703075	3.94715	0.178122	0.000281316	0.818502	8.50977	0.0961837	1.19e-14	-0.0409096	-0.204547	0.200001	0.838124
rs6955702	7	3157702	-	cg19214707	3157722	20	-	-	G	A	0.527273	0.0756303	A	0.47449	0.029703	1	87.992	7.81e-20	1846	1.13e-10	-0.777131	-9.10356	0.0853656	6.59e-17	-0.907664	-6.26732	0.144825	1.36e-07	-0.725397	-6.97945	0.103933	7.45e-11	-0.108432	-0.557989	0.194326	0.577446
rs4373023	3	34077223	-	cg09847528	34077207	16	-	-	C	T	0.235294	0	T	0.52	0.00990099	1	87.9896	7.82e-20	1101	6.76e-11	0.64044	8.86782	0.0722206	3.11e-16	0.565702	3.74992	0.150857	0.000513099	0.714191	8.59812	0.0830636	7.03e-15	-0.0480659	-0.310017	0.155043	0.756856
rs6978317:2282964:T:G	7	2282964	FTSJ2|NUDT1	cg19428905	2322956	39992	SNX8	Body	G	T	0.369565	0.0336134	T	0.185567	0.039604	1	87.9873	7.83e-20	1279	7.86e-11	0.836834	9.31384	0.0898484	1.63e-17	0.865248	5.40038	0.16022	2.54e-06	0.83778	7.66963	0.109233	1.58e-12	-0.0603048	-0.327245	0.18428	0.743809
rs9933798:85038100:A:G	16	85038100	ZDHHC7	cg09624855	85038123	23	ZDHHC7	5'UTR	A	G	0.314655	0.0252101	G	0.445	0.00990099	1	87.9881	7.83e-20	1931	1.19e-10	-0.812041	-9.89346	0.0820786	3.23e-19	-0.873735	-4.92139	0.177538	1.25e-05	-0.776967	-7.98549	0.0972973	2.58e-13	-0.0433062	-0.228089	0.189866	0.819799
rs1806669:158059661:A:G	7	158059661	PTPRN2	cg07978494	158059179	482	PTPRN2	Body	A	G	0.245763	0.00840336	G	0.395833	0.049505	1	87.9826	7.85e-20	1615	9.95e-11	0.817278	9.66708	0.0845425	1.51e-18	0.784591	4.84884	0.16181	1.59e-05	0.80715	8.0294	0.100524	2e-13	0.182221	0.964049	0.189017	0.33613
rs1003411:462238:T:G	19	462238	ODF3L2|SHC2	cg25312970	468773	6535	ODF3L2	Body	G	T	0.161017	0.00840336	T	0.0306122	0.029703	0	87.9766	7.87e-20	552	3.41e-11	1.12261	9.50192	0.118145	4.6e-18	0.925236	3.65555	0.253105	0.000681023	1.19396	8.63791	0.138223	5.54e-15	-0.0715758	-0.283815	0.252192	0.776832
rs7992880:106501554:C:T	13	106501554	-	cg15211927	106501112	442	-	-	C	T	0.197479	0	T	0.0765306	0.029703	1	87.9682	7.91e-20	1784	1.11e-10	-1.12709	-9.46204	0.119117	6.02e-18	-0.871241	-3.56928	0.244094	0.0008798	-1.20804	-8.67344	0.139281	4.48e-15	0.38391	1.46925	0.261296	0.14326
rs40610	3	64009508	PSMD6	cg01808508	64009536	28	PSMD6	TSS1500	T	C	0.256522	0.0336134	C	0.212871	0	1	87.9628	7.93e-20	1568	9.76e-11	-0.821979	-9.47649	0.0867388	5.46e-18	-0.728998	-3.98954	0.182727	0.000246848	-0.861283	-8.48802	0.10147	1.35e-14	-0.00833994	-0.041286	0.202004	0.967107
rs500521	4	122369255	-	cg11565308	122369445	190	-	-	A	G	0.407563	0	G	0.415842	0	1	87.9611	7.93e-20	1582	9.85e-11	-0.472967	-9.31386	0.050781	1.63e-17	-0.145532	-0.860407	0.169144	0.394229	-0.509523	-9.33921	0.0545574	8.01e-17	0.21318	1.40153	0.152105	0.162531
rs6414613	3	49035885	P4HTM	cg08451218	49044399	8514	P4HTM|WDR6	3'UTR|TSS1500	T	C	0.334746	0.00840336	C	0.444444	0.019802	1	87.957	7.95e-20	359	2.24e-11	0.7371	9.37379	0.0786341	1.09e-17	0.751441	4.19881	0.178965	0.000128517	0.751505	8.38612	0.089613	2.47e-14	-0.044784	-0.237474	0.188585	0.81252
rs942024	14	102979463	-	cg16787352	102975405	4058	ANKRD9	5'UTR	C	T	0.318966	0.0252101	T	0.537634	0.0792079	1	87.9557	7.96e-20	867	5.41e-11	0.581083	9.31978	0.0623494	1.56e-17	0.628647	3.95256	0.159048	0.000276671	0.589214	8.50488	0.0692795	1.22e-14	-0.147682	-1.0144	0.145585	0.311558
rs2060129	9	116983847	COL27A1	cg21157972	116988114	4267	COL27A1	Body	T	C	0.159664	0	C	0.415842	0	1	87.9544	7.96e-20	1643	1.03e-10	-0.723969	-9.22948	0.0784409	2.86e-17	-0.716639	-5.05709	0.14171	7.98e-06	-0.742089	-7.89812	0.0939577	4.27e-13	-0.0694982	-0.425104	0.163485	0.671196
rs11736892:190268516:T:C	4	190268516	-	cg09826759	190284978	16462	-	-	C	T	0.0546218	0	T	0.10101	0.019802	1	87.9526	7.97e-20	1764	1.1e-10	1.50893	9.93196	0.151927	2.48e-19	1.50324	2.72412	0.551824	0.00921283	1.43082	8.97395	0.159441	7.37e-16	0.0441682	0.0959828	0.460167	0.923626
rs17139206	10	16835352	RSU1	cg22424764	16830860	4492	RSU1	5'UTR|Body	A	G	0.176471	0	G	0.183168	0	1	87.9512	7.97e-20	1763	1.1e-10	0.96136	9.53395	0.100836	3.71e-18	1.02236	4.86244	0.210256	1.52e-05	0.954628	8.01922	0.119043	2.12e-13	-0.0526884	-0.222696	0.236594	0.823989
rs12986597:13660302:C:T	2	13660302	-	cg02543641	13676380	16078	-	-	C	T	0.607759	0.0252101	T	0.353535	0.019802	1	87.9503	7.98e-20	1296	8.11e-11	0.699476	9.03031	0.0774586	1.07e-16	0.382129	2.03799	0.187503	0.0475904	0.785537	9.15407	0.0858129	2.47e-16	-0.29465	-1.65267	0.178287	0.0998922
rs1886623:199286067:A:T	1	199286067	-	cg16342049	199277547	8520	-	-	A	T	0.219828	0.0252101	T	0.435	0.00990099	1	87.9464	7.99e-20	1189	7.46e-11	0.859751	9.55339	0.0899944	3.25e-18	0.990344	4.9977	0.19816	9.72e-06	0.816631	7.93533	0.102911	3.44e-13	0.100414	0.506658	0.198189	0.612927
rs199837615:120518999:G:A	1	-	-	cg26470868	120439048	-	ADAM30	5'UTR|1stExon	G	A	0.155462	0	A	0.29	0.00990099	1	87.9406	8.02e-20	747	4.7e-11	0.983931	9.22675	0.106639	2.91e-17	1.0093	3.8697	0.260822	0.000356715	1.01159	8.54201	0.118425	9.81e-15	-0.351928	-1.46156	0.24079	0.145357
rs4078293	10	5544190	-	cg27250032	5544140	50	-	-	G	A	0.44958	0	A	0.212871	0	1	87.9395	8.02e-20	1981	1.25e-10	0.788683	9.76896	0.0807336	7.55e-19	0.909271	4.29602	0.211654	9.45e-05	0.742828	8.33569	0.0891142	3.33e-14	0.0600618	0.301393	0.19928	0.763413
rs140131692:107989702:AT:A	1	107989703	NTNG1	cg12154193	107994169	4466	NTNG1	Body	AT	A	0.109244	0	A	0.0346535	0	0	87.9323	8.05e-20	1411	8.91e-11	1.33726	9.95382	0.134347	2.14e-19	1.29438	6.23537	0.207587	1.52e-07	1.30556	7.00375	0.186408	6.53e-11	0.330872	1.20813	0.27387	0.228354
rs2073801	11	65168281	FRMD8	cg25923684	65168284	3	FRMD8	Body	C	T	0.0635593	0.00840336	T	0.15625	0.049505	1	87.9303	8.06e-20	855	5.41e-11	-1.17599	-9.32012	0.126177	1.56e-17	-1.2643	-4.10848	0.307729	0.00017059	-1.21637	-8.42916	0.144305	1.92e-14	0.187634	0.647678	0.289703	0.517901
rs2273497:61880274:A:G	20	61880274	NKAIN4	cg12649455	61878032	2242	NKAIN4	Body	G	A	0.291667	0.092437	A	0.274194	0.0792079	1	87.9294	8.06e-20	1478	9.35e-11	0.849388	9.54516	0.0889862	3.44e-18	0.75895	3.34659	0.226783	0.00168254	0.863751	8.75955	0.0986067	2.68e-15	-0.192852	-0.901353	0.213959	0.368433
rs78707166:183190470:T:C	1	183190470	LAMC2	cg17431888	183203863	13393	LAMC2	Body	T	C	0	0	C	0.175	0.00990099	0	87.9294	8.06e-20	1109	7.02e-11	-1.46155	-9.68933	0.150841	1.3e-18	-1.55069	-5.50574	0.28165	1.79e-06	-1.37426	-7.59053	0.181049	2.48e-12	-0.256225	-0.817659	0.313365	0.414479
rs3822047:1721496:C:T	4	1721496	TACC3|TMEM129	cg05641849	1748820	27324	-	-	C	T	0.214286	0	T	0.102041	0.029703	1	87.9192	8.1e-20	699	4.44e-11	-1.01304	-9.60586	0.105461	2.28e-18	-0.95616	-3.84235	0.248848	0.000387747	-1.02383	-8.5531	0.119702	9.19e-15	0.0570574	0.23163	0.24633	0.817051
rs5881883:820559:A:AG	7	820560	HEATR2	cg11064039	766100	54460	PRKAR1B|HEATR2	5'UTR|TSS1500	A	AG	0.37069	0.0252101	AG	0.413793	0.138614	0	87.9173	8.11e-20	923	5.87e-11	-0.787691	-9.60792	0.0819835	2.25e-18	-0.58135	-3.56464	0.163088	0.000891944	-0.840173	-8.67241	0.0968789	4.51e-15	0.199278	1.07063	0.186132	0.285566
rs4577064:91647804:G:A	15	91647804	SV2B	cg22694935	91644914	2890	SV2B	5'UTR	G	A	0.57563	0	A	0.407216	0.039604	1	87.9175	8.11e-20	1484	9.44e-11	-0.702948	-9.40962	0.0747052	8.56e-18	-0.671903	-4.82006	0.139397	1.74e-05	-0.733381	-8.04267	0.0911862	1.85e-13	0.0308844	0.172622	0.178913	0.863115
rs2684873:162841630:A:G	1	162841630	-	cg04695131	162843617	1987	-	-	G	A	0.309322	0.00840336	A	0.594737	0.0594059	1	87.9155	8.12e-20	1481	9.43e-11	0.775435	9.55461	0.0811582	3.23e-18	0.752376	4.98088	0.151053	1.03e-05	0.763271	7.94395	0.0960821	3.28e-13	0.127275	0.685977	0.185538	0.493484
rs13020270:51266445:C:T	2	51266445	-	cg00345522	51260399	6046	NRXN1	TSS1500	C	T	0.273109	0	T	0.10101	0.019802	1	87.9123	8.13e-20	1566	9.99e-11	0.780076	9.7804	0.0797591	6.99e-19	0.526942	3.18372	0.165511	0.00266978	0.813815	8.81908	0.0922789	1.87e-15	-0.174365	-0.964493	0.180785	0.335908
rs11974020:157257495:T:C	7	157257495	-	cg16329658	157258677	1182	-	-	C	T	0.146552	0.0252101	T	0.226804	0.039604	1	87.9104	8.14e-20	1571	1e-10	0.924786	9.48933	0.0974554	5.01e-18	0.794897	4.80873	0.165303	1.81e-05	0.99586	8.04901	0.123725	1.78e-13	-0.107007	-0.543503	0.196884	0.58736
rs76136527:40203515:C:T	1	40203515	PPIE	cg06790069	40203513	2	PPIE	TSS1500	C	T	0.0811966	0.0168067	T	0.180412	0.039604	1	87.9068	8.15e-20	1320	8.45e-11	1.14487	9.33224	0.122679	1.44e-17	1.19094	3.54683	0.335775	0.000940015	1.15882	8.6791	0.133519	4.33e-15	-0.0367596	-0.114877	0.319991	0.908653
rs58298021:31807943:G:A	20	31807943	BPIFA3	cg15131258	31805182	2761	C20orf71	5'UTR|1stExon	G	A	0	0	A	0.232673	0	0	87.9077	8.15e-20	836	5.35e-11	1.12642	9.66037	0.116602	1.58e-18	0.936963	3.87976	0.2415	0.000345915	1.13574	8.53553	0.133061	1.02e-14	-0.0447919	-0.165103	0.271296	0.869021
rs77910755:131795433:GC:G	2	131795434	ARHGEF4	cg04247717	131797702	2268	ARHGEF4	Body	GC	G	0.0982906	0.0168067	G	0.30303	0.019802	1	87.9018	8.17e-20	725	4.65e-11	-0.887207	-9.57668	0.0926424	2.78e-18	-0.726449	-4.76382	0.152493	2.09e-05	-0.931527	-8.07514	0.115357	1.53e-13	0.0618136	0.328304	0.188281	0.743009
rs12950175:72351768:C:T	17	72351768	KIF19|BTBD17	cg17912283	72350487	1281	KIF19	Body	C	T	0.473913	0.0336134	T	0.0663265	0.029703	1	87.9026	8.17e-20	1236	7.92e-11	-0.714109	-8.23474	0.0867191	1.84e-14	-1.08022	-7.22788	0.149452	5.31e-09	-0.605049	-5.97162	0.101321	1.47e-08	-0.225414	-1.34425	0.167688	0.180319
rs909798:29654004:C:T	22	29654004	RHBDD3|EMID1	cg04989364	29654007	3	EMID1	Body	T	C	0.377119	0.00840336	C	0.335	0.00990099	1	87.8994	8.18e-20	1116	7.17e-11	0.825824	9.83163	0.0839967	4.93e-19	0.977035	5.45488	0.179112	2.12e-06	0.757426	7.6252	0.0993319	2.04e-12	0.119855	0.57119	0.209834	0.568482
rs439558	17	43717803	AK057897|CRHR1|CRHR1-IT1	cg20099416	43971919	254116	MAPT|LOC100128977|LOC100130148	1stExon|5'UTR|Body|TSS1500	T	C	0.222689	0	C	0.0757576	0.019802	1	87.9002	8.18e-20	1421	9.12e-11	-1.07873	-9.02995	0.119461	1.07e-16	-0.917498	-3.30057	0.277982	0.00191914	-1.15496	-8.77533	0.131614	2.44e-15	0.32254	1.17375	0.274794	0.241823
rs8133205:47599280:C:T	21	47599280	SPATC1L	cg13732083	47605072	5792	C21orf56	TSS1500	C	T	0.106195	0.0504202	T	0.318182	0.019802	1	87.8978	8.19e-20	1671	1.07e-10	-0.884509	-9.46223	0.0934778	6.02e-18	-0.788595	-3.7706	0.209143	0.000482051	-0.90503	-8.58373	0.105436	7.66e-15	-0.00961743	-0.0458499	0.209759	0.963473
rs78923231:105754033:C:T	14	105754033	BRF1	cg05087067	105715741	38292	BTBD6|BRF1	Body	C	T	0.218182	0.0756303	T	0.123711	0.039604	1	87.8867	8.23e-20	567	3.66e-11	0.589079	9.42217	0.0625205	7.87e-18	0.715427	5.9513	0.120214	3.98e-07	0.529895	7.24353	0.0731542	1.74e-11	0.262625	1.84409	0.142414	0.0665791
rs347951:33217537:C:T	15	33217537	FMN1	cg13121144	33218656	1119	FMN1	Body	C	T	0.390756	0	T	0.529703	0	1	87.8808	8.26e-20	1779	1.15e-10	0.703485	8.71983	0.0806765	8.17e-16	0.963765	6.32322	0.152417	1.13e-07	0.656718	6.92082	0.0948903	1.03e-10	0.116768	0.594024	0.196571	0.553135
rs9347574:158180026:G:A	6	158180026	-	cg06074432	158180014	12	-	-	G	A	0.234513	0.0504202	A	0.181319	0.0990099	1	87.8788	8.27e-20	1180	7.66e-11	-0.940207	-9.49855	0.0989842	4.71e-18	-1.05328	-4.78548	0.220098	1.95e-05	-0.911107	-8.06089	0.113028	1.66e-13	-0.066147	-0.276971	0.238823	0.782075
rs111927439:36025094:C:T	19	36025094	GAPDHS	cg18435532	36024802	292	GAPDHS	Body	C	T	0.169492	0.00840336	T	0.065	0.00990099	1	87.8724	8.29e-20	1450	9.44e-11	-1.03058	-9.1845	0.112209	3.85e-17	-1.35625	-5.9469	0.228061	4.04e-07	-0.948117	-7.24616	0.130844	1.72e-11	-0.637643	-2.27772	0.279948	0.0237498
rs17811318:10576264:T:A	17	10576264	-	cg12478185	10602001	25737	C17orf48|SCO1	5'UTR|TSS1500	T	A	0.456522	0.0336134	A	0.505102	0.029703	1	87.8707	8.3e-20	1373	8.94e-11	0.744689	9.52079	0.0782172	4.06e-18	0.716179	3.50841	0.204132	0.00105235	0.749147	8.69263	0.0861819	4e-15	-0.0424175	-0.213839	0.198362	0.83088
rs4940534	18	59535428	RNF152	cg26738998	59527727	7701	RNF152	5'UTR	A	G	0.378151	0	G	0.143564	0	1	87.8702	8.3e-20	1604	1.05e-10	-0.748302	-9.10856	0.0821538	6.37e-17	-0.602354	-3.40415	0.176947	0.00142556	-0.822894	-8.73396	0.0942178	3.12e-15	0.307052	1.80073	0.170515	0.0731798
rs6971097:156124435:A:G	7	156124435	-	cg25717071	156127400	2965	-	-	A	G	0.311404	0.0420168	G	0.657609	0.0891089	1	87.8719	8.3e-20	1684	1.1e-10	-0.70605	-8.63717	0.0817455	1.4e-15	-0.986742	-6.72073	0.146821	2.94e-08	-0.637482	-6.53481	0.0975517	8.1e-10	-0.290515	-1.72302	0.168609	0.0863578
rs9686489:60005736:G:A	5	60005736	-	cg17591511	59996941	8795	DEPDC1B	TSS1500	G	A	0.591304	0.0336134	A	0.277228	0	1	87.8674	8.31e-20	780	5.09e-11	0.743469	9.37797	0.0792782	1.06e-17	0.751357	4.2576	0.176474	0.000106764	0.748836	8.35106	0.0896696	3.04e-14	0.0428155	0.251814	0.170029	0.801431
rs734969	3	42917906	CYP8B1|CCBP2	cg26210302	42913809	4097	CYP8B1	3'UTR|1stExon	T	C	0.323529	0	C	0.356436	0	1	87.8674	8.31e-20	1103	7.2e-11	-0.627859	-8.9498	0.0701534	1.82e-16	-0.18997	-1.14455	0.165978	0.258585	-0.721729	-9.30362	0.077575	9.95e-17	0.460791	2.82492	0.163117	0.00518519
rs11265075:158787438:G:C	1	158787438	-	cg13677990	158788461	1023	-	-	G	C	0.238938	0.0504202	C	0.117347	0.029703	1	87.8692	8.31e-20	1264	8.24e-11	-1.07521	-9.68074	0.111067	1.38e-18	-0.906453	-4.4725	0.202673	5.38e-05	-1.11967	-8.23808	0.135914	5.91e-14	0.117441	0.502171	0.233867	0.616073
rs10790246:118103542:A:T	11	118103542	MPZL3	cg15794034	118095775	7767	AMICA1	1stExon|5'UTR	A	T	0.193277	0	T	0.183168	0	1	87.8691	8.31e-20	1280	8.35e-11	0.805487	9.74158	0.0826854	9.1e-19	0.677398	3.23695	0.209271	0.0022987	0.799278	8.79723	0.0908556	2.14e-15	-0.13629	-0.749381	0.18187	0.454466
rs1886834	1	62765049	KANK4	cg16219309	62765242	193	KANK4	5'UTR	C	T	0.344538	0	T	0.10396	0	1	87.8693	8.31e-20	1326	8.64e-11	-0.726101	-9.62666	0.0754261	1.98e-18	-0.975114	-4.55397	0.214124	4.14e-05	-0.676885	-8.19333	0.0826141	7.68e-14	-0.0679044	-0.310171	0.218926	0.756739
19:35851718:A:<CN0>:35863310	19	-	-	cg20552635	35861258	-	-	-	A	<CN0>	0.237069	0.0252101	<CN0>	0.111111	0.019802	1	87.8681	8.31e-20	1442	9.41e-11	1.01965	9.33854	0.109187	1.38e-17	1.11376	4.79242	0.232401	1.91e-05	1.01146	8.0561	0.125552	1.71e-13	0.208857	0.811759	0.257289	0.417849
rs6589426	11	114256749	-	cg15031699	114248912	7837	LOC101928940	Body	C	T	0.441176	0	T	0.514851	0	1	87.8654	8.32e-20	1427	9.32e-11	-0.609298	-8.55902	0.0711878	2.31e-15	-0.780502	-6.2079	0.125727	1.67e-07	-0.59063	-7.02334	0.0840952	5.87e-11	-0.0523255	-0.328759	0.159161	0.742666
rs7799234	7	76135403	DTX2	cg10192483	76632239	496836	PMS2L11	Body	C	T	0.279279	0.0672269	T	0.38172	0.0792079	1	87.8639	8.33e-20	1028	6.72e-11	-0.760724	-9.4092	0.080849	8.59e-18	-0.870899	-4.91719	0.177113	1.27e-05	-0.738034	-7.9803	0.092482	2.66e-13	-0.085422	-0.456467	0.187137	0.648526
rs4984892	16	622325	PIGQ	cg03804128	635623	13298	-	-	A	G	0.342342	0.0672269	G	0.510753	0.0792079	1	87.8636	8.33e-20	1144	7.48e-11	-0.781143	-8.97889	0.0869977	1.5e-16	-0.848013	-5.85052	0.144947	5.59e-07	-0.777801	-7.3236	0.106205	1.12e-11	-0.223799	-1.18974	0.188107	0.235493
rs8116164	20	61612628	-	cg00226093	61611214	1414	-	-	G	A	0.0982906	0.0168067	A	0.148515	0	1	87.8617	8.34e-20	1396	9.14e-11	-1.0683	-9.40824	0.113549	8.64e-18	-1.22383	-4.32962	0.282665	8.5e-05	-1.06054	-8.31361	0.127567	3.79e-14	-0.0592814	-0.212517	0.278949	0.83191
rs10776488:77301637:G:C	4	77301637	CCDC158	cg05861031	77227149	74488	STBD1|FAM47E-STBD1	TSS200|Body	G	C	0.42437	0	C	0.113861	0	1	87.8605	8.34e-20	1543	1.01e-10	0.383681	9.3222	0.0411578	1.54e-17	0.289011	3.67268	0.0786922	0.000647046	0.408296	8.62392	0.0473446	6.03e-15	-0.119717	-1.37604	0.0870009	0.170274
rs117805104:89898636:T:G	15	89898636	-	cg05042492	89899729	1093	-	-	T	G	0.112069	0.0252101	G	0.0473684	0.0594059	0	87.8596	8.35e-20	1366	8.95e-11	-1.17033	-9.64486	0.121342	1.75e-18	-1.34252	-4.64869	0.288795	3.05e-05	-1.11883	-8.13937	0.137459	1.05e-13	-0.0709474	-0.239216	0.296583	0.811172
rs12111865:124498035:G:A	7	124498035	POT1	cg21792432	124538660	40625	POT1	Body|5'UTR	G	A	0.302521	0	A	0.326733	0	1	87.858	8.35e-20	1066	6.99e-11	0.789514	9.30359	0.0848613	1.74e-17	0.972234	5.41211	0.17964	2.45e-06	0.738696	7.65291	0.0965249	1.74e-12	0.278719	1.39109	0.20036	0.165671
rs9859562:72396241:C:T	3	72396241	-	cg01190459	72397347	1106	-	-	T	C	0.418919	0.0672269	C	0.221591	0.128713	0	87.857	8.36e-20	1502	9.85e-11	0.772719	9.09011	0.0850066	7.2e-17	0.933461	5.73161	0.162862	8.36e-07	0.743391	7.41658	0.100234	6.63e-12	0.0564684	0.315881	0.178765	0.752407
rs56057913:137829041:G:A	3	137829041	DZIP1L	cg05987030	137834655	5614	DZIP1L	TSS1500	G	A	0.034188	0.0168067	A	0.27551	0.029703	0	87.8566	8.36e-20	955	6.27e-11	-0.632299	-9.54088	0.0662726	3.54e-18	-0.631879	-3.86317	0.163565	0.000363899	-0.62766	-8.54005	0.0734961	9.93e-15	-0.0358031	-0.265031	0.13509	0.791246
rs10086174:75176000:C:G	8	75176000	JPH1	cg23658355	75179447	3447	JPH1	Body	C	G	0.0168067	0	G	0.207921	0	0	87.8536	8.37e-20	1295	8.51e-11	1.00806	9.50847	0.106017	4.41e-18	1.25849	5.92836	0.212283	4.3e-07	0.934082	7.26004	0.128661	1.59e-11	0.196791	0.86775	0.226783	0.386522
rs817379:62539255:C:A	20	62539255	DNAJC5	cg07835236	62549301	10046	MIR941-1|DNAJC5	TSS1500|5'UTR	C	A	0.245283	0.109244	A	0.478261	0.0891089	0	87.8527	8.38e-20	1174	7.72e-11	0.619831	9.44023	0.0656585	6.97e-18	0.404456	2.86904	0.140972	0.00630247	0.659012	8.92308	0.0738548	1e-15	-0.405962	-2.8086	0.144543	0.00544516
rs67807536:10640303:A:G	5	10640303	ANKRD33B	cg16343302	10649157	8854	ANKRD33B	Body	A	G	0.47479	0	G	0.383838	0.019802	1	87.8519	8.38e-20	1420	9.34e-11	-0.768235	-9.57148	0.0802629	2.88e-18	-0.697882	-4.25701	0.163937	0.000106962	-0.800187	-8.35044	0.0958258	3.05e-14	0.0482054	0.269881	0.178617	0.787517
rs35973810:30516318:G:A	2	30516318	-	cg16783186	30516374	56	-	-	G	A	0.0833333	0.092437	A	0.048913	0.0891089	0	87.8487	8.39e-20	1662	1.09e-10	1.52752	9.46082	0.161458	6.07e-18	1.88966	5.91698	0.319363	4.47e-07	1.34514	7.26898	0.185052	1.51e-11	0.652559	1.56812	0.416142	0.11836
12:32832026:C:G	12	-	-	cg24786579	32832461	-	DNM1L	Body	C	G	0.012605	0	G	0.143564	0	0	87.8422	8.42e-20	1785	1.18e-10	-1.44644	-9.87194	0.14652	3.74e-19	-1.33441	-3.47803	0.383669	0.00115015	-1.40675	-8.70319	0.161636	3.75e-15	-0.0134757	-0.0391769	0.343971	0.968787
rs4779853	15	29442204	FAM189A1	cg13832135	29442040	164	FAM189A1	Body	A	G	0.386957	0.0336134	G	0.111111	0.019802	1	87.8397	8.43e-20	1011	6.69e-11	-0.797576	-9.86502	0.0808489	3.92e-19	-0.687279	-4.47816	0.153474	5.29e-05	-0.792388	-8.23321	0.0962429	6.08e-14	-0.181527	-1.06339	0.170706	0.288825
rs1507085:41869072:G:T	4	41869072	-	cg24947764	41881359	12287	-	-	G	T	0.0504202	0	T	0.301136	0.128713	0	87.8352	8.45e-20	1198	7.94e-11	1.0874	9.39581	0.115733	9.4e-18	1.02636	4.82717	0.212622	1.7e-05	1.11698	8.03329	0.139044	1.95e-13	0.0548064	0.242657	0.225859	0.808508
rs11283038:64279054:G:GCTGAGAACCA	15	64279055	DAPK2	cg18984650	64279028	27	DAPK2	Body	GCTGAGAACCA	G	0.382609	0.0336134	G	0.51	0.00990099	1	87.8357	8.45e-20	897	5.95e-11	0.638891	9.7203	0.0657275	1.05e-18	0.747323	5.52953	0.135151	1.65e-06	0.58775	7.56703	0.0776724	2.84e-12	0.328497	2.19909	0.149378	0.0289631
rs198361:11905633:T:C	1	11905633	NPPA-AS1|NPPA	cg20202438	11907986	2353	NPPA	TSS200	T	C	0.0932203	0.00840336	C	0.39	0.00990099	1	87.8351	8.45e-20	1178	7.81e-11	0.91732	9.66313	0.0949299	1.55e-18	0.603228	2.95156	0.204376	0.00505385	0.961558	8.89513	0.108099	1.19e-15	-0.270233	-1.30221	0.207519	0.194272
rs10242086:56559173:T:C	7	56559173	-	cg16357179	56562731	3558	DKFZp434L192	TSS1500	T	C	0.340336	0	C	0.475248	0	1	87.8329	8.46e-20	712	4.73e-11	-0.701791	-8.83588	0.0794251	3.84e-16	-0.42674	-2.34034	0.182341	0.0238649	-0.80022	-9.075	0.0881785	4e-16	0.475129	2.67633	0.17753	0.00803071
rs2155344:105888809:T:G	11	105888809	MSANTD4	cg24683695	105882718	6091	KIAA1826	5'UTR	G	T	0.26087	0.0336134	T	0.244792	0.049505	1	87.8301	8.47e-20	941	6.26e-11	-0.571791	-8.7424	0.0654043	7.06e-16	-0.409132	-2.57067	0.159154	0.0136102	-0.648314	-9.01232	0.0719365	5.84e-16	0.289915	1.76475	0.164281	0.0790599
rs3744028:73888672:T:C	17	73888672	TRIM65	cg13421133	73889100	428	TRIM65	Body	T	C	0.198276	0.0252101	C	0.526882	0.0792079	1	87.8256	8.49e-20	1094	7.29e-11	0.824747	9.28028	0.0888709	2.04e-17	0.975558	5.841	0.167019	5.78e-07	0.776145	7.32859	0.105906	1.08e-11	0.0599352	0.327283	0.18313	0.74378
rs6822943:187992990:A:G	4	187992990	-	cg00098029	187984506	8484	-	-	A	G	0.247748	0.0672269	G	0.4	0.0594059	1	87.8265	8.49e-20	1497	9.97e-11	0.774805	9.20033	0.0842149	3.47e-17	0.701673	4.62466	0.151724	3.29e-05	0.819823	8.15101	0.100579	9.83e-14	-0.158274	-0.857084	0.184666	0.392376
rs1513849	18	33956543	FHOD3	cg18260416	34160518	203975	FHOD3	Body	G	T	0.40678	0.00840336	T	0.237624	0	1	87.8235	8.5e-20	1234	8.23e-11	0.714629	9.25377	0.0772257	2.43e-17	0.560459	2.7097	0.206835	0.00956199	0.765403	8.97112	0.0853186	7.5e-16	-0.214897	-1.15884	0.185441	0.247838
rs8047648	16	27012490	-	cg16679452	27004572	7918	-	-	T	C	0.289916	0	C	0.475248	0	1	87.8244	8.5e-20	1920	1.28e-10	0.663012	8.95476	0.0740402	1.76e-16	0.859525	5.22849	0.164392	4.52e-06	0.647147	7.77735	0.0832092	8.55e-13	0.134482	0.756632	0.177738	0.450118
rs55895627:47964439:GA:G	4	47964440	BC041434|CNGA1	cg17509061	47983649	19209	CNGA1|LOC101927157	TSS200|Body|5'UTR	GA	G	0.638655	0	G	0.285714	0.029703	1	87.8176	8.52e-20	1430	9.57e-11	-0.804409	-9.41354	0.0854523	8.34e-18	-0.712658	-3.797	0.18769	0.000445033	-0.820684	-8.5674	0.0957914	8.44e-15	0.061356	0.330485	0.185655	0.741363
rs6676019	1	245316219	KIF26B	cg13296163	245316781	562	-	-	G	A	0.518018	0.0672269	A	0.117347	0.029703	1	87.8136	8.54e-20	1392	9.33e-11	0.924122	9.61736	0.0960889	2.11e-18	0.95735	4.92047	0.194565	1.25e-05	0.8976	7.97512	0.11255	2.74e-13	0.213133	1.15275	0.184891	0.250324
rs13393612:18277415:T:C	2	18277415	-	cg00493490	18093349	184066	KCNS3	5'UTR	T	C	0.305085	0.00840336	C	0.42	0.00990099	1	87.8143	8.54e-20	1471	9.86e-11	0.825154	9.88998	0.0834334	3.31e-19	0.896131	4.83803	0.185226	1.64e-05	0.78692	8.02544	0.0980532	2.04e-13	0.0449426	0.225086	0.199669	0.822131
rs11767450	7	95436435	DYNC1I1	cg26224781	95470778	34343	DYNC1I1	Body	G	A	0.092437	0	A	0.191919	0.019802	1	87.8073	8.57e-20	1193	8.02e-11	0.969536	9.16129	0.10583	4.49e-17	0.837478	3.58316	0.233726	0.000844432	1.02174	8.65842	0.118005	4.9e-15	-0.27158	-1.11013	0.244637	0.26821
rs7611635	3	124844848	SLC12A8	cg15880981	124844905	57	SLC12A8	Body	A	G	0.147059	0	G	0.29703	0	1	87.8051	8.58e-20	1534	1.03e-10	0.888178	9.69219	0.0916385	1.27e-18	0.712695	3.46139	0.205899	0.00120736	0.902988	8.70769	0.1037	3.65e-15	-0.204008	-0.950151	0.214712	0.343128
rs35769432:10695824:G:A	19	10695824	AP1M2	cg04833646	10679720	16104	CDKN2D	TSS200	G	A	0.221739	0.0336134	A	0.222772	0	1	87.8024	8.59e-20	984	6.63e-11	-0.938056	-9.70681	0.0966389	1.15e-18	-0.861929	-3.95757	0.217792	0.000272434	-0.944636	-8.49353	0.111218	1.31e-14	-0.0177103	-0.0779232	0.227279	0.937963
rs3809786:30439324:G:A	17	-	-	cg00105753	30437854	-	-	-	G	A	0.165254	0.00840336	A	0.455446	0	1	87.7966	8.61e-20	1298	8.78e-11	-0.841637	-9.62115	0.0874777	2.06e-18	-0.967503	-4.61254	0.209755	3.43e-05	-0.795666	-8.15604	0.0975554	9.55e-14	-0.0982465	-0.533199	0.184259	0.59446
rs1662607:12038019:T:C	18	12038019	-	cg18444757	12035841	2178	-	-	T	C	0.358491	0.109244	C	0.132979	0.0693069	0	87.7964	8.62e-20	1341	9.07e-11	0.938007	9.62695	0.0974355	1.98e-18	1.03529	5.49314	0.18847	1.86e-06	0.882803	7.5909	0.116298	2.48e-12	0.173806	0.841152	0.206629	0.40122
rs2290641:18118869:A:T	19	18118869	ARRDC2	cg08021780	18118880	11	ARRDC2	Body|TSS200	A	T	0.197479	0	T	0.44	0.00990099	1	87.7939	8.63e-20	1200	8.12e-11	0.76549	9.57177	0.0799737	2.87e-18	0.868792	5.14981	0.168704	5.87e-06	0.729449	7.82773	0.0931878	6.41e-13	-0.0133412	-0.0750989	0.177648	0.940208
rs11627470:69809621:A:G	14	69809621	GALNT16	cg11457308	69809516	105	GALNT16	Body	A	G	0.136752	0.0168067	G	0.197802	0.0990099	1	87.7887	8.65e-20	1249	8.48e-11	1.06289	9.32091	0.114033	1.55e-17	0.997535	3.63411	0.274493	0.000725957	1.08989	8.63609	0.126202	5.6e-15	-0.0930429	-0.339243	0.274267	0.734766
rs4912717:140018235:G:A	5	140018235	TMCO6	cg15646382	140018709	474	TMCO6	TSS1500	G	A	0.313559	0.00840336	A	0.280612	0.029703	1	87.7855	8.66e-20	589	4e-11	0.860122	9.57797	0.0898021	2.76e-18	0.725112	3.67255	0.197441	0.000647301	0.89383	8.61962	0.103697	6.18e-15	-0.0779107	-0.378707	0.205728	0.705288
rs392840	21	28218381	ADAMTS1	cg01444578	28216559	1822	ADAMTS1	1stExon	T	C	0.25	0.00840336	C	0.13	0.00990099	1	87.7871	8.66e-20	1827	1.24e-10	-0.864836	-9.45968	0.0914233	6.12e-18	-0.827136	-4.17459	0.198136	0.000138685	-0.881979	-8.38808	0.105147	2.44e-14	-0.0188074	-0.0890662	0.211163	0.929114
rs2485997:44345841:G:C	1	44345841	ST3GAL3	cg15962314	44399869	54028	ARTN	5'UTR|TSS1500	C	G	0.284483	0.0252101	G	0.463918	0.039604	1	87.7829	8.67e-20	907	6.17e-11	0.749838	9.43888	0.0794415	7.04e-18	0.871442	5.51872	0.157906	1.71e-06	0.703653	7.57143	0.0929353	2.77e-12	0.125251	0.730575	0.171442	0.465853
rs10336	4	76922988	CXCL9	cg24176760	76958061	35073	ART3|CXCL11	5'UTR|TSS1500	G	A	0.466387	0	A	0.272727	0.019802	1	87.782	8.68e-20	1504	1.02e-10	-0.707191	-8.80671	0.0803013	4.64e-16	-0.800514	-5.6217	0.142397	1.21e-06	-0.705754	-7.49523	0.0941604	4.26e-12	-0.161795	-0.880151	0.183826	0.379783
rs2071046:40689613:G:C	17	40689613	NAGLU	cg02691389	40580999	108614	-	-	C	G	0.25431	0.0252101	G	0.21	0.00990099	1	87.7761	8.7e-20	631	4.31e-11	-0.883688	-9.80711	0.0901069	5.82e-19	-0.811572	-4.05485	0.200149	0.000201615	-0.86469	-8.44597	0.102379	1.73e-14	0.258851	1.21433	0.213164	0.225986
rs10115837:115141057:A:T	9	115141057	HSDL2	cg02332936	115140584	473	-	-	A	T	0.5	0.0504202	T	0.447917	0.049505	1	87.7761	8.7e-20	1304	8.91e-11	0.723162	9.09271	0.0795321	7.08e-17	0.343329	2.00665	0.171095	0.050956	0.806488	9.15147	0.0881266	2.51e-16	-0.472346	-2.63581	0.179204	0.00902025
rs2282714	1	21587849	ECE1	cg16385763	21586831	1018	ECE1	Body	G	A	0.337838	0.0672269	A	0.242268	0.039604	1	87.7743	8.71e-20	1152	7.88e-11	-0.74173	-9.34716	0.0793535	1.3e-17	-0.699179	-4.54232	0.153926	4.3e-05	-0.777406	-8.194	0.094875	7.65e-14	-0.102788	-0.60256	0.170586	0.547452
rs2931819:3289590:C:G	17	3289590	-	cg27382744	3289663	73	-	-	G	C	0.533898	0.00840336	C	0.368421	0.0594059	1	87.7711	8.72e-20	1467	1e-10	0.757071	9.79844	0.0772644	6.18e-19	0.780108	4.58325	0.170209	3.77e-05	0.74098	8.17098	0.0906843	8.75e-14	0.0139832	0.078306	0.178572	0.937659
rs58651594:36052864:G:A	1	36052864	PSMB2|TFAP2E	cg19587534	36038775	14089	TFAP2E	TSS200	G	A	0.0714286	0	A	0.117347	0.029703	1	87.7688	8.73e-20	431	2.95e-11	1.23385	9.4265	0.130892	7.65e-18	1.39637	6.22196	0.224427	1.59e-07	1.16569	7.004	0.166432	6.52e-11	0.233379	0.814826	0.286416	0.416095
rs17080456:118985938:G:C	6	118985938	CEP85L	cg21191810	118973309	12629	C6orf204	TSS1500	G	C	0.216102	0.00840336	C	0.10396	0	1	87.7685	8.74e-20	1198	8.21e-11	0.905785	9.20778	0.0983717	3.3e-17	1.10778	4.08375	0.271266	0.000184271	0.900342	8.43158	0.106782	1.89e-14	0.0298219	0.118717	0.251201	0.905613
rs9307253:78170081:A:G	4	78170081	-	cg23299462	78170095	14	-	-	A	G	0.189076	0	G	0.229592	0.029703	1	87.7681	8.74e-20	1396	9.57e-11	0.978287	9.31592	0.105012	1.6e-17	0.808453	3.45174	0.234216	0.00124174	1.05204	8.7094	0.120793	3.62e-15	-0.441317	-1.81896	0.242621	0.0703421
rs111299611:25989732:GA:G	7	25989733	MIR148A	cg25771013	25989735	2	MIR148A	TSS200	GA	G	0.357143	0	G	0.0940594	0	1	87.7659	8.75e-20	1332	9.14e-11	-0.840193	-9.37704	0.0896011	1.07e-17	-1.02624	-4.09201	0.250791	0.000179584	-0.79921	-8.42742	0.0948346	1.94e-14	0.053503	0.260055	0.205737	0.795076
rs6664461	1	19809171	CAPZB	cg15624109	19816162	6991	-	-	C	T	0.445378	0	T	0.277228	0	1	87.7644	8.75e-20	1488	1.02e-10	0.776885	9.13841	0.0850131	5.23e-17	0.451533	2.29538	0.196714	0.0265364	0.838358	9.08271	0.0923025	3.82e-16	-0.144979	-0.725251	0.199902	0.469106
12:129348666:C:T	12	-	-	cg20050689	129348716	-	GLT1D1	Body	C	T	0.165217	0.0336134	T	0.221053	0.0594059	1	87.7642	8.75e-20	2034	1.4e-10	0.593713	9.4942	0.0625342	4.85e-18	0.658773	4.27838	0.153977	0.0001	0.5773	8.33424	0.0692684	3.36e-14	0.0686971	0.474832	0.144677	0.6354
rs55814625:78280382:C:A	5	78280382	ARSB	cg04677158	78279841	541	ARSB	Body	C	A	0.182203	0.00840336	A	0.123711	0.039604	1	87.7614	8.77e-20	1166	8.02e-11	1.06448	10.0438	0.105984	1.15e-19	0.972595	4.25456	0.228601	0.000107795	1.04409	8.34627	0.125096	3.13e-14	-0.00923781	-0.0366432	0.252102	0.970804
rs35957024:73210583:ATT:A	7	73210595	-	cg26010879	73157217	53378	-	-	ATT	A	0.256637	0.0504202	A	0.0967742	0.0792079	1	87.7516	8.81e-20	697	4.82e-11	-0.717477	-9.48406	0.0756509	5.19e-18	-0.90729	-5.84216	0.1553	5.75e-07	-0.64355	-7.32262	0.0878852	1.12e-11	-0.127759	-0.758463	0.168445	0.449024
rs3841456:45445851:CAG:C	10	45445852	TMEM72-AS1	cg04782928	45445921	69	TMEM72-AS1	Body	CAG	C	0.310185	0.092437	C	0.12766	0.0693069	1	87.7467	8.83e-20	1287	8.92e-11	0.856367	9.55913	0.0895863	3.13e-18	0.890615	4.2924	0.207486	9.56e-05	0.852774	8.32598	0.102423	3.52e-14	0.158729	0.733696	0.216342	0.463953
rs142696604:25395555:GAT:G	14	25395556	STXBP6	cg15933046	25395519	37	STXBP6	Body	GAT	G	0.352174	0.0336134	G	0.38172	0.0792079	1	87.7446	8.84e-20	1716	1.19e-10	-0.615803	-9.65746	0.0637645	1.61e-18	-0.751864	-4.03859	0.18617	0.00021206	-0.571791	-8.45189	0.0676524	1.67e-14	-0.224322	-1.34307	0.167022	0.1807
rs2240244:74756983:G:A	16	74756983	FA2H	cg00636308	74758658	1675	FA2H	Body	A	G	0.162393	0.0168067	G	0.01	0.00990099	0	87.743	8.85e-20	1284	8.92e-11	-0.657677	-9.21227	0.0713914	3.2e-17	-0.613132	-3.73648	0.164093	0.000534316	-0.68183	-8.58963	0.0793783	7.39e-15	0.158062	0.984381	0.16057	0.326061
rs61551295:55144806:G:A	20	55144806	-	cg14689509	55147813	3007	-	-	G	A	0.178261	0.0336134	A	0.181319	0.0990099	1	87.7395	8.86e-20	1439	1e-10	-0.968531	-8.86615	0.109239	3.15e-16	-1.24496	-6.47573	0.19225	6.73e-08	-0.893771	-6.7679	0.13206	2.34e-10	-0.392292	-1.55677	0.25199	0.12103
rs28655651:837121:G:C	11	837121	CD151	cg22596326	832778	4343	CD151	TSS200	C	G	0.274775	0.0672269	G	0.415789	0.0594059	1	87.7385	8.87e-20	1084	7.54e-11	-0.766305	-9.47345	0.0808897	5.58e-18	-0.797582	-5.25541	0.151764	4.13e-06	-0.745665	-7.75365	0.0961695	9.8e-13	0.101014	0.55685	0.181403	0.578223
rs150906429:21679053:A:AGTTTGTTT	1	21679054	-	cg03177642	21678970	84	-	-	A	AGTTTGTTT	0.122807	0.0420168	AGTTTGTTT	0.143617	0.0693069	1	87.7259	8.92e-20	1250	8.75e-11	-1.1358	-9.13923	0.124277	5.2e-17	-1.51137	-4.95562	0.304981	1.12e-05	-1.10914	-7.94782	0.139553	3.2e-13	-0.207538	-0.666151	0.311548	0.506046
rs11884791:114008385:C:A	2	114008385	PAX8|LOC654433	cg24959338	114006672	1713	PAX8-AS1|PAX8	Body	C	A	0.0641026	0.0168067	A	0.222772	0	1	87.7239	8.93e-20	1097	7.69e-11	0.928847	8.90782	0.104273	2.39e-16	1.16847	4.47318	0.261217	5.37e-05	0.935234	8.22889	0.113653	6.23e-14	0.430726	1.46745	0.293519	0.143749
rs666562:4191583:C:T	7	4191583	SDK1	cg10715191	4191655	72	SDK1	Body	C	T	0.161017	0.00840336	T	0.235	0.00990099	1	87.7249	8.93e-20	1701	1.19e-10	0.878057	9.32922	0.0941191	1.47e-17	0.897876	4.14979	0.216366	0.000149904	0.899712	8.39667	0.107151	2.32e-14	0.11062	0.500717	0.220924	0.617094
rs3893316:3383593:G:T	1	3383593	ARHGEF16	cg25570610	3395015	11422	ARHGEF16	Body	T	G	0.1	0.0336134	G	0.545977	0.138614	0	87.7162	8.97e-20	1163	8.19e-11	0.914888	9.28209	0.0985649	2.01e-17	0.842586	4.54329	0.185457	4.29e-05	0.968432	8.18991	0.118247	7.83e-14	0.0605654	0.338269	0.179045	0.735499
rs2070464	22	24183875	-	cg10117496	24158448	25427	SMARCB1	Body	G	A	0.546729	0.10084	A	0.376289	0.039604	0	87.7112	8.99e-20	1067	7.53e-11	0.480933	8.29546	0.0579755	1.25e-14	0.763701	7.02163	0.108764	1.06e-08	0.421617	6.19741	0.0680311	4.68e-09	0.236597	1.7378	0.136148	0.0837121
rs75639127:22895008:G:C	1	22895008	EPHA8	cg26811927	22904862	9854	EPHA8	Body	G	C	0.0540541	0.0672269	C	0.103261	0.0891089	1	87.709	9e-20	1409	9.95e-11	1.45242	9.60728	0.151179	2.26e-18	1.38447	5.944	0.232919	4.08e-07	1.43423	7.23725	0.198174	1.8e-11	0.219556	0.675676	0.324943	0.499989
rs10901745	10	126207206	LHPP	cg03499943	126211704	4498	LHPP	Body	T	C	0.109244	0	C	0.308081	0.019802	1	87.71	9e-20	1543	1.09e-10	-0.891626	-10.0138	0.08904	1.42e-19	-0.783947	-3.5301	0.222075	0.00098744	-0.887076	-8.67458	0.102261	4.45e-15	0.134188	0.699599	0.191808	0.484952
rs210182:33486366:C:T	6	33486366	-	cg08914800	33489324	2958	-	-	C	T	0.372881	0.00840336	T	0.536082	0.039604	1	87.7095	9e-20	2105	1.49e-10	0.862821	9.68895	0.089052	1.3e-18	0.884347	5.35312	0.165202	2.98e-06	0.83976	7.68464	0.109278	1.45e-12	0.0731245	0.389001	0.18798	0.69767
rs34257569:100418853:G:A	14	100418853	-	cg20154504	100416097	2756	-	-	A	G	0.0462963	0.092437	G	0.252688	0.0792079	0	87.7071	9.01e-20	1079	7.63e-11	0.915257	8.68069	0.105436	1.05e-15	1.0671	6.80518	0.156807	2.21e-08	0.875414	6.43401	0.13606	1.38e-09	0.217605	0.999797	0.217649	0.31856
rs916289:33366248:C:T	13	33366248	-	cg13143770	33366650	402	-	-	C	T	0.415254	0.00840336	T	0.333333	0.049505	1	87.7044	9.02e-20	1187	8.4e-11	0.734624	9.01607	0.0814794	1.17e-16	0.792512	5.37567	0.147426	2.76e-06	0.744202	7.66855	0.0970461	1.59e-12	-0.180644	-0.977708	0.184763	0.329344
rs2833411	21	32832384	TIAM1	cg16099031	32832415	31	TIAM1	5'UTR	G	T	0.260504	0	T	0.207921	0	1	87.7039	9.02e-20	1463	1.04e-10	0.933486	9.47581	0.0985126	5.49e-18	0.919707	4.87288	0.18874	1.47e-05	0.951952	7.99744	0.119032	2.4e-13	-0.0104494	-0.0475465	0.219773	0.962123
rs17135129:1089949:G:A	16	1089949	-	cg05411679	1090585	636	-	-	G	A	0.121739	0.0336134	A	0.157609	0.0891089	1	87.7028	9.03e-20	1249	8.85e-11	-1.03503	-10.107	0.102407	7.46e-20	-0.618331	-2.66749	0.231802	0.0106551	-1.06611	-8.97704	0.118759	7.23e-16	0.487065	1.88196	0.258808	0.0612251
12:132083426:T:C	12	-	-	cg04113239	132082286	-	-	-	T	C	0.302521	0	C	0.429293	0.019802	1	87.7024	9.03e-20	1502	1.06e-10	-0.6299	-9.3213	0.0675764	1.55e-17	-0.579555	-4.17628	0.138773	0.00013795	-0.666689	-8.38219	0.0795364	2.53e-14	0.110248	0.72448	0.152175	0.469577
rs2822891:16122021:T:A	21	16122021	-	cg16182572	16126051	4030	-	-	T	A	0.306723	0	A	0.23	0.00990099	1	87.6899	9.09e-20	1541	1.1e-10	0.70755	8.78816	0.0805118	5.24e-16	0.497549	2.53931	0.195939	0.014717	0.804854	9.01342	0.0892951	5.81e-16	-0.0637179	-0.323694	0.196846	0.746492
rs10927020	1	243602390	SDCCAG8	cg02622000	243602386	4	SDCCAG8	Body	G	A	0.358407	0.0504202	A	0.0555556	0.019802	1	87.6837	9.11e-20	567	4.06e-11	-0.914316	-9.56222	0.0956176	3.07e-18	-0.83167	-4.22464	0.196862	0.000118474	-0.935513	-8.3568	0.111946	2.94e-14	0.0606231	0.319662	0.189648	0.749543
rs73327141:119756163:G:T	8	119756163	-	cg01665174	119756156	7	-	-	G	T	0.0991379	0.0252101	T	0.075	0.00990099	1	87.6782	9.14e-20	1317	9.45e-11	-1.25708	-9.41432	0.133528	8.3e-18	-1.10032	-3.41857	0.321865	0.00136726	-1.29607	-8.71731	0.148678	3.45e-15	0.131846	0.414513	0.318074	0.678922
2:60226516:G:GAC	2	-	-	cg26040101	60229772	-	-	-	G	GAC	0.0294118	0	GAC	0.0990099	0	0	87.6765	9.15e-20	1324	9.51e-11	-1.35874	-8.90494	0.152582	2.44e-16	-1.65167	-6.92423	0.238534	1.48e-08	-1.22264	-6.3033	0.193969	2.71e-09	-0.399224	-1.26533	0.31551	0.207156
rs56150767:25421145:C:T	17	25421145	-	cg16743913	25319158	101987	-	-	C	T	0.0588235	0	T	0.0808081	0.019802	1	87.6706	9.17e-20	640	4.61e-11	1.56369	9.66079	0.16186	1.57e-18	1.48854	3.47189	0.428739	0.00117095	1.56254	8.69578	0.179689	3.92e-15	0.120588	0.28105	0.429062	0.778949
rs10239225:43658789:G:T	7	43658789	COA1|STK17A	cg18552620	43623519	35270	STK17A	Body	G	T	0.260504	0	T	0.055	0.00990099	1	87.6719	9.17e-20	1459	1.05e-10	-0.928704	-9.30521	0.0998048	1.72e-17	-0.75591	-3.13388	0.241206	0.00306803	-0.977488	-8.8233	0.110785	1.83e-15	0.26522	1.23462	0.214819	0.21835
rs114213881:26474722:C:T	8	26474722	DPYSL2	cg06435374	26474480	242	DPYSL2	Body	C	T	0.059322	0.00840336	T	0.0561224	0.029703	1	87.6723	9.17e-20	2032	1.46e-10	1.68701	9.45912	0.178347	6.14e-18	1.89848	4.25708	0.445959	0.00010694	1.66746	8.33964	0.199943	3.25e-14	-0.00781249	-0.0161821	0.482787	0.987105
rs285482	1	165410723	RXRG	cg26419494	165394541	16182	RXRG	TSS1500|Body|5'UTR	G	T	0.260684	0.0168067	T	0.55102	0.029703	1	87.669	9.18e-20	1847	1.33e-10	-0.746132	-9.14183	0.0816174	5.11e-17	-0.753156	-3.59464	0.209522	0.000816211	-0.775994	-8.64567	0.0897553	5.29e-15	0.093034	0.524283	0.17745	0.600635
rs6011563:61678337:T:G	20	61678337	LOC100144597|LOC63930	cg00614805	61664180	14157	-	-	T	G	0.108696	0.0336134	G	0.0364583	0.049505	0	87.6633	9.21e-20	1430	1.03e-10	1.47011	9.71346	0.151347	1.1e-18	1.73523	4.45077	0.389872	5.77e-05	1.37905	8.23735	0.167415	5.93e-14	0.29159	0.742921	0.392491	0.45836
rs7320206	13	50208946	ARL11	cg01492626	50199946	9000	-	-	G	A	0.166667	0.0168067	A	0.255102	0.029703	1	87.663	9.21e-20	1049	7.58e-11	-0.738136	-9.43459	0.0782373	7.24e-18	-0.670332	-3.40366	0.196945	0.00142757	-0.751216	-8.72228	0.0861262	3.35e-15	0.0327899	0.163386	0.20069	0.870372
rs140933537:76109195:T:C	5	76109195	-	cg20836189	76115784	6589	F2RL1	Body	C	T	0.415254	0.00840336	T	0.193878	0.029703	1	87.6636	9.21e-20	1378	9.96e-11	0.714966	10.0579	0.0710851	1.05e-19	0.817497	5.20866	0.156949	4.83e-06	0.643732	7.78032	0.0827385	8.41e-13	0.268169	1.74341	0.153819	0.0827255
rs2359612	16	31103796	PRSS53|VKORC1	cg15417506	31102123	1673	-	-	G	A	0.419492	0.00840336	A	0.23	0.00990099	1	87.658	9.23e-20	681	4.93e-11	0.752666	8.59079	0.0876131	1.89e-15	1.09008	6.20675	0.175628	1.68e-07	0.689873	7.00959	0.0984185	6.32e-11	0.228328	1.09827	0.207897	0.273343
rs34773:102450576:C:G	5	102450576	GIN1	cg07880297	102456979	6403	PPIP5K2|GIN1	5'UTR|TSS1500	C	G	0.310924	0	G	0.40099	0	1	87.6575	9.23e-20	849	6.15e-11	0.668143	8.91232	0.0749685	2.32e-16	0.923059	5.63138	0.163913	1.17e-06	0.641608	7.47964	0.0857806	4.65e-12	0.311966	1.66716	0.187125	0.096974
rs12195350	6	43365360	-	cg25279747	43354368	10992	-	-	A	G	0.205882	0	G	0.37	0.00990099	1	87.6584	9.23e-20	1063	7.7e-11	0.778109	9.26054	0.0840242	2.32e-17	0.802945	5.69196	0.141067	9.55e-07	0.751032	7.43371	0.101031	6.02e-12	0.0807561	0.436977	0.184806	0.662577
rs196114:38811111:C:T	22	38811111	-	cg07952643	38812201	1090	-	-	C	T	0.0211864	0.00840336	T	0.171875	0.049505	0	87.6537	9.25e-20	849	6.17e-11	-1.04816	-9.63816	0.108751	1.83e-18	-1.39233	-3.8659	0.360157	0.000360881	-1.00045	-8.52693	0.117329	1.07e-14	-0.0629917	-0.213716	0.294745	0.830976
GA000428	1	-	-	cg13063658	22214106	-	HSPG2	Body	A	G	0.302632	0.0420168	G	0.630435	0.0891089	1	87.6445	9.29e-20	1758	1.28e-10	-0.845027	-9.27947	0.0910642	2.05e-17	-0.884013	-4.62254	0.19124	3.32e-05	-0.848494	-8.14105	0.104224	1.04e-13	-0.0738861	-0.388033	0.190412	0.698385
rs115241929:83220519:C:T	4	83220519	-	cg06443867	83279026	58507	HNRNPD	Body	C	T	0.256303	0	T	0.447368	0.0594059	1	87.6413	9.31e-20	1409	1.03e-10	0.776785	9.63435	0.0806266	1.88e-18	0.76746	4.80098	0.159855	1.86e-05	0.775558	8.03691	0.0964995	1.91e-13	-0.124895	-0.710614	0.175756	0.478112
rs7302025	12	117442902	FBXW8	cg02556042	117471086	28184	-	-	A	G	0.151261	0	G	0.311881	0	1	87.6356	9.34e-20	1397	1.02e-10	0.669945	9.34647	0.0716789	1.31e-17	0.774992	4.60956	0.168127	3.46e-05	0.668728	8.14785	0.0820742	1e-13	-0.00456211	-0.0249988	0.182493	0.98008
rs2595667:44067371:T:G	7	-	-	cg14219560	44104328	-	PGAM2	Body	T	G	0.349558	0.0504202	G	0.46	0.00990099	1	87.6335	9.35e-20	1195	8.77e-11	-0.775679	-9.13216	0.0849393	5.45e-17	-0.911045	-4.20317	0.216752	0.000126764	-0.794264	-8.36462	0.0949552	2.81e-14	0.161208	0.804104	0.200481	0.422246
rs375527:113417589:A:G	13	113417589	ATP11A	cg19957503	113419790	2201	ATP11A	Body	A	G	0.138655	0	G	0.232323	0.019802	1	87.6315	9.36e-20	1351	9.92e-11	0.845018	9.06636	0.0932037	8.43e-17	0.766287	3.37901	0.226778	0.00153279	0.893472	8.73005	0.102344	3.2e-15	-0.0523272	-0.222803	0.234858	0.823905
rs59693431:103425974:C:T	13	103425974	TEX30	cg19210306	103425389	585	C13orf27	5'UTR	C	T	0	0.00840336	T	0.136364	0.019802	0	87.6194	9.41e-20	1509	1.11e-10	-1.62841	-9.75817	0.166877	8.13e-19	-1.74964	-4.74562	0.368686	2.22e-05	-1.56076	-8.06836	0.193441	1.59e-13	-0.0609435	-0.164338	0.370841	0.869623
rs9426699:19250286:T:G	1	19250286	IFFO2	cg21956842	19248533	1753	IFFO2	Body	T	G	0.208696	0.0336134	G	0.556122	0.029703	1	87.6163	9.43e-20	1513	1.12e-10	-0.776403	-8.83077	0.0879203	3.97e-16	-1.04131	-5.95497	0.174864	3.93e-07	-0.729989	-7.22182	0.101081	1.97e-11	-0.106349	-0.597967	0.177851	0.550506
rs670315:119387011:C:T	11	119387011	LOC100499227	cg14280650	119387258	247	-	-	C	T	0	0	T	0.179348	0.0891089	0	87.6063	9.47e-20	1204	8.95e-11	-1.3282	-9.53407	0.13931	3.71e-18	-1.31538	-3.87673	0.339301	0.000349133	-1.31702	-8.51923	0.154593	1.12e-14	-0.104781	-0.342965	0.305515	0.731968
rs535902	6	74191545	MTO1	cg19339848	74170937	20608	MTO1	TSS1500	A	G	0.0672269	0	G	0.153465	0	1	87.5999	9.5e-20	1279	9.54e-11	-1.20779	-9.86736	0.122403	3.86e-19	-1.23421	-5.52556	0.223364	1.67e-06	-1.18979	-7.55434	0.157497	3.05e-12	-0.310327	-1.21068	0.256325	0.22738
rs10519461:139345828:A:G	4	139345828	LINC00499	cg17121286	139345773	55	-	-	A	G	0.0756303	0	G	0.07	0.00990099	1	87.6016	9.5e-20	1385	1.03e-10	-1.19835	-9.53501	0.125678	3.68e-18	-1.46952	-3.90859	0.375971	0.000316695	-1.15698	-8.50439	0.136045	1.23e-14	-0.836899	-2.27516	0.367842	0.0239061
rs62286890:184492221:G:A	3	184492221	-	cg09758077	184490973	1248	LOC101928992	TSS200	G	A	0.212963	0.092437	A	0.104167	0.049505	1	87.5956	9.52e-20	1368	1.02e-10	-0.797465	-8.77133	0.0909173	5.84e-16	-1.00165	-5.84799	0.171281	5.64e-07	-0.775309	-7.3073	0.106101	1.22e-11	-0.0604673	-0.283751	0.2131	0.776881
rs78336273:153538338:A:G	5	153538338	-	cg18159184	153548101	9763	-	-	A	G	0	0	G	0.165	0.00990099	0	87.5967	9.52e-20	1188	8.88e-11	-1.38379	-9.30227	0.148758	1.76e-17	-1.54181	-3.62666	0.425134	0.00074223	-1.39507	-8.6281	0.161689	5.88e-15	-0.21202	-0.549515	0.385831	0.583236
rs4148350	16	16170477	ABCC1	cg03664605	16170435	42	ABCC1	Body	G	T	0.0462185	0	T	0.0594059	0	0	87.5932	9.54e-20	1021	7.64e-11	1.7138	9.78907	0.175073	6.58e-19	1.87959	4.58492	0.40995	3.75e-05	1.6258	8.15914	0.199261	9.38e-14	0.808965	1.90816	0.423949	0.0577339
rs1560994	11	78760314	TENM4	cg10157938	78757086	3228	TENM4	Body	T	C	0.0168067	0	C	0.133663	0	0	87.5915	9.54e-20	1506	1.13e-10	-0.981381	-9.66372	0.101553	1.54e-18	-0.907926	-4.94301	0.183679	1.16e-05	-1.00451	-7.94721	0.126397	3.22e-13	0.0269557	0.132792	0.202993	0.894485
rs1609758:27554956:T:C	16	27554956	GTF3C1	cg09725013	27561559	6603	GTF3C1|KIAA0556	TSS1500|Body	C	T	0.110169	0.00840336	T	0.255	0.00990099	1	87.5886	9.56e-20	1241	9.31e-11	-0.982339	-9.35879	0.104964	1.2e-17	-0.973505	-4.15548	0.23427	0.000147256	-0.99312	-8.38574	0.11843	2.48e-14	0.189402	0.779754	0.242899	0.436414
rs5662	3	129695954	TRH	cg07849604	129693134	2820	TRH	TSS200	C	T	0.00420168	0	T	0.173267	0	0	87.5871	9.57e-20	889	6.67e-11	-1.33538	-9.60849	0.138979	2.24e-18	-1.19383	-3.35003	0.356364	0.001666	-1.361	-8.73867	0.155744	3.03e-15	0.165433	0.514708	0.321412	0.607299
rs952237:33948239:G:A	18	33948239	FHOD3	cg02807788	34021730	73491	FHOD3	Body	G	A	0.40678	0.00840336	A	0.252475	0	1	87.5787	9.61e-20	1274	9.6e-11	0.820175	9.83953	0.0833551	4.67e-19	0.899673	4.9125	0.18314	1.29e-05	0.771556	7.9653	0.0968645	2.9e-13	0.151015	0.767805	0.196683	0.443465
rs4275177	7	194247	FAM20C	cg16998831	187686	6561	-	-	A	G	0.297297	0.0672269	G	0.227273	0.128713	0	87.5785	9.61e-20	259	1.95e-11	-0.820504	-9.25256	0.0886786	2.45e-17	-0.534267	-2.82271	0.189275	0.00712402	-0.924363	-8.92249	0.103599	1.01e-15	0.35489	1.79813	0.197366	0.0735932
rs12611045:41119273:G:C	19	41119273	LTBP4	cg26441372	41120906	1633	LTBP4	Body	G	C	0.266949	0.00840336	C	0.3	0.00990099	1	87.5763	9.62e-20	1295	9.77e-11	0.797163	9.84336	0.0809848	4.55e-19	0.641002	4.00494	0.160053	0.00023537	0.83127	8.45794	0.0982827	1.62e-14	-0.0770439	-0.390039	0.197529	0.696903
rs12639448:139417624:G:T	3	139417624	-	cg18116154	139396524	21100	NMNAT3	5'UTR	G	T	0.331933	0	T	0.10396	0	1	87.5762	9.62e-20	1388	1.05e-10	-0.859313	-8.87608	0.0968121	2.95e-16	-1.10317	-5.39699	0.204405	2.57e-06	-0.842669	-7.64518	0.110222	1.82e-12	-0.0454381	-0.207127	0.219372	0.836111
rs473548:58679014:A:G	11	58679014	-	cg16658008	58668488	10526	-	-	G	A	0.0168067	0	A	0.171717	0.019802	0	87.5701	9.65e-20	826	6.25e-11	-1.25572	-9.33588	0.134504	1.4e-17	-1.02591	-3.21462	0.31914	0.002448	-1.31931	-8.78842	0.150119	2.25e-15	0.0173235	0.0565796	0.306179	0.954934
rs11880014:42887980:T:C	19	42887980	-	cg14327995	42894499	6519	CNFN	TSS200	T	C	0.0756303	0	C	0.0643564	0	1	87.5703	9.65e-20	500	3.79e-11	-1.51657	-9.56434	0.158565	3.02e-18	-1.51392	-5.15695	0.293568	5.73e-06	-1.52251	-7.80873	0.194975	7.14e-13	-0.0567428	-0.163594	0.346852	0.870208
rs12470819:205126019:A:G	2	205126019	-	cg00629513	205125813	206	-	-	G	A	0.491453	0.0168067	A	0.25	0.029703	1	87.5705	9.65e-20	1215	9.2e-11	-0.634714	-9.37031	0.0677367	1.11e-17	-0.745614	-4.8325	0.154292	1.67e-05	-0.616203	-8.01357	0.0768949	2.19e-13	0.0235456	0.161263	0.146008	0.872042
rs609472:28951427:T:C	17	28951427	LRRC37BP1|SH3GL1P2	cg19761014	28927070	24357	LRRC37B2	Body	T	C	0.0913043	0.0336134	C	0.462766	0.0693069	1	87.5672	9.66e-20	751	5.69e-11	-0.80389	-8.78079	0.0915511	5.5e-16	-1.17637	-7.20795	0.163204	5.67e-09	-0.679972	-5.96764	0.113943	1.5e-08	-0.29791	-1.76503	0.168785	0.0790129
rs1250544	10	81032885	ZMIZ1	cg15222509	81037890	5005	ZMIZ1	Body	G	A	0.319328	0	A	0.193069	0	1	87.5653	9.67e-20	1179	8.95e-11	-0.82621	-9.32884	0.0885651	1.47e-17	-0.843226	-4.10104	0.205613	0.000174598	-0.829931	-8.41111	0.0986708	2.13e-14	-0.0264224	-0.125202	0.211038	0.900483
rs17134654:5308136:A:G	10	5308136	-	cg14185508	5286090	22046	-	-	A	G	0.228814	0.00840336	G	0.361386	0	1	87.5541	9.72e-20	2111	1.61e-10	-0.811668	-9.63059	0.0842802	1.93e-18	-0.619993	-4.02869	0.153894	0.000218669	-0.836751	-8.44534	0.0990785	1.74e-14	0.0706246	0.369232	0.191275	0.712327
rs34287355:164587118:C:T	1	164587118	PBX1	cg23844705	164573835	13283	PBX1	Body	C	T	0.228814	0.00840336	T	0.0792079	0	1	87.5491	9.75e-20	1232	9.43e-11	0.996866	9.3422	0.106706	1.35e-17	1.29716	5.92111	0.219073	4.41e-07	0.890403	7.24496	0.1229	1.73e-11	0.47712	1.88923	0.252548	0.0602392
rs7854435	9	1056101	DMRT2	cg03425045	1056172	71	DMRT2	Body|3'UTR	T	G	0.221739	0.0336134	G	0.505051	0.019802	1	87.5488	9.75e-20	2523	1.71e-10	0.664308	9.2217	0.0720374	3.01e-17	0.606491	3.88464	0.156126	0.000340796	0.683852	8.51225	0.0803374	1.17e-14	-0.202562	-1.26015	0.160744	0.209013
rs1230715:114428086:A:C	1	114428086	AP4B1-AS1|BCL2L15	cg13572289	114447746	19660	DCLRE1B|AP4B1	TSS1500|TSS200	C	A	0.344538	0	A	0.0891089	0	1	87.5453	9.77e-20	1160	8.89e-11	0.914571	9.24825	0.0988913	2.52e-17	0.746348	3.6509	0.204428	0.000690523	1.0092	8.61488	0.117146	6.36e-15	-0.280863	-1.47563	0.190334	0.141542
rs28606411:156498574:C:T	4	156498574	-	cg23787029	156504513	5939	-	-	C	T	0.558824	0	T	0.313131	0.019802	1	87.5446	9.77e-20	1585	1.22e-10	0.508616	8.33926	0.0609905	9.46e-15	0.76272	7.46046	0.102235	2.43e-09	0.429654	5.64678	0.0760884	7.29e-08	0.336802	2.51463	0.133937	0.0126654
rs59286360:233153121:C:T	1	233153121	PCNXL2	cg06275774	233151949	1172	PCNXL2	Body	C	T	0.323276	0.0252101	T	0.637755	0.029703	1	87.5393	9.8e-20	1503	1.16e-10	-0.779003	-9.15851	0.0850579	4.58e-17	-0.598263	-3.14992	0.18993	0.00293414	-0.849139	-8.81007	0.0963828	1.98e-15	0.269473	1.6032	0.168085	0.110395
rs12453507:38053207:C:G	17	38053207	-	cg11212589	38028394	24813	ZPBP2	Body	C	G	0.572034	0.00840336	G	0.38	0.00990099	1	87.5375	9.81e-20	781	6.01e-11	-0.650319	-8.90479	0.0730302	2.44e-16	-0.449374	-2.54242	0.176751	0.0146038	-0.738767	-9.00409	0.0820479	6.14e-16	0.280627	1.59533	0.175905	0.112141
rs11844118:24364806:C:A	14	24364806	-	cg11314411	24364825	19	-	-	A	C	0.231092	0	C	0.49	0.00990099	1	87.5357	9.81e-20	1254	9.66e-11	0.82901	9.66957	0.0857339	1.48e-18	0.856922	4.39291	0.195069	6.95e-05	0.787772	8.26063	0.0953646	5.17e-14	0.0581848	0.305577	0.19041	0.76023
rs855793:37449608:T:C	22	37449608	KCTD17|7SK	cg22229142	37447306	2302	KCTD17	TSS1500	C	T	0.132479	0.0168067	T	0.271084	0.178218	0	87.537	9.81e-20	1405	1.08e-10	-0.819589	-9.71541	0.0843598	1.09e-18	-0.837517	-5.10427	0.164082	6.83e-06	-0.797505	-7.84114	0.101708	5.93e-13	-0.0882418	-0.496932	0.177573	0.619757
rs9898723:80439907:A:G	17	80439907	NARF	cg16533606	80407707	32200	C17orf62	Body|5'UTR|TSS200	A	G	0.177966	0.00840336	G	0.108911	0	1	87.5297	9.84e-20	1205	9.31e-11	-0.898042	-9.50952	0.0944361	4.38e-18	-1.11249	-4.80809	0.23138	1.81e-05	-0.838494	-8.02571	0.104476	2.04e-13	-0.391866	-1.66181	0.235807	0.0980435
rs72242516:11335929:CT:C	11	11335930	GALNT18	cg17115046	11336037	107	GALNT18	Body	C	CT	0.109649	0.0420168	CT	0.166667	0.138614	0	87.5273	9.86e-20	2308	1.72e-10	-1.09823	-9.3499	0.117459	1.28e-17	-0.969435	-5.44366	0.178085	2.2e-06	-1.138	-7.6088	0.149564	2.24e-12	0.0723039	0.29379	0.246107	0.769209
12:108934349:TA:T	12	-	-	cg20407365	108953539	-	SART3	Body	T	TA	0.192308	0.0168067	TA	0.455446	0	1	87.5251	9.87e-20	1133	8.77e-11	0.788892	9.21052	0.0856512	3.24e-17	0.78193	4.21826	0.185368	0.000120879	0.823325	8.35053	0.0985955	3.05e-14	-0.249922	-1.32403	0.188759	0.186934
rs159873:58547516:G:A	19	58547516	ZSCAN1	cg07557707	58549711	2195	ZSCAN1	Body	A	G	0.279661	0.00840336	G	0.356436	0	1	87.5209	9.89e-20	1392	1.08e-10	-0.68436	-9.53148	0.0717999	3.77e-18	-0.865659	-6.05817	0.142891	2.77e-07	-0.605773	-7.12878	0.0849757	3.29e-11	-0.276222	-1.7296	0.159703	0.0851719
rs34827625:78230774:G:GT	17	78230775	-	cg01404464	78231519	744	-	-	G	GT	0.420561	0.10084	GT	0.295699	0.0792079	0	87.5193	9.9e-20	1550	1.2e-10	0.699138	8.43905	0.0828455	5e-15	1.02608	6.3587	0.161367	1e-07	0.667696	6.86194	0.0973042	1.41e-10	0.186666	0.99798	0.187044	0.319437
rs7223572:1873372:A:G	17	1873372	RTN4RL1	cg11148491	1872176	1196	RTN4RL1	Body	A	G	0.379808	0.12605	G	0.415789	0.0594059	0	87.5171	9.91e-20	1107	8.61e-11	-0.792278	-9.68557	0.0817998	1.33e-18	-0.741639	-4.02882	0.184083	0.000218584	-0.803543	-8.44308	0.0951718	1.76e-14	-0.0122203	-0.0631318	0.193568	0.949722
12:49576848:T:A	12	-	-	cg07481115	49525683	-	TUBA1B	TSS1500	T	A	0.277311	0	A	0.494681	0.0693069	1	87.5137	9.92e-20	736	5.73e-11	-0.659602	-8.88996	0.0741963	2.69e-16	-0.783424	-4.4583	0.175723	5.63e-05	-0.666491	-8.22418	0.0810404	6.41e-14	-0.0282751	-0.167106	0.169205	0.867447
rs5792712:75901095:C:CA	11	75901096	WNT11	cg19799886	75901181	85	WNT11	Body	C	CA	0.276786	0.0588235	CA	0.305263	0.0594059	1	87.5141	9.92e-20	1090	8.49e-11	-0.846041	-9.72447	0.0870012	1.02e-18	-0.845368	-4.02589	0.209983	0.000220576	-0.826122	-8.4443	0.0978319	1.75e-14	-0.00617035	-0.0276528	0.223137	0.977965
rs9288381:208025054:T:C	2	208025054	KLF7	cg26867126	208025095	41	KLF7	Body	T	C	0.347458	0.00840336	C	0.0979381	0.039604	1	87.5126	9.93e-20	1435	1.12e-10	-0.56151	-9.48149	0.0592217	5.28e-18	-0.411738	-3.04097	0.135397	0.00396412	-0.601872	-8.84676	0.068033	1.59e-15	0.226783	1.80063	0.125946	0.0731956
rs8036962:99641470:T:C	15	99641470	-	cg27569300	99645065	3595	SYNM	TSS1500	T	C	0.310345	0.0252101	C	0.572917	0.049505	1	87.5113	9.94e-20	1595	1.24e-10	0.62908	9.14491	0.0687902	5.01e-17	0.381129	2.39705	0.159	0.020841	0.681295	9.04242	0.0753443	4.87e-16	-0.287071	-1.84016	0.156003	0.0671563
rs3793892:112265135:G:T	10	112265135	DUSP5	cg03955713	112262500	2635	DUSP5	Body	T	G	0.340336	0	G	0.391089	0	1	87.5037	9.97e-20	1266	9.91e-11	-0.472983	-9.54697	0.0495427	3.4e-18	-0.658096	-5.11585	0.128638	6.57e-06	-0.434531	-7.83146	0.0554853	6.27e-13	-0.131183	-1.0527	0.124616	0.29369
rs2295565:23546910:G:A	20	23546910	CST9L	cg22732361	23522192	24718	CST13P	Body	G	A	0.547414	0.0252101	A	0.358586	0.019802	1	87.4944	1e-19	1575	1.24e-10	0.58091	9.69031	0.0599475	1.29e-18	0.820619	6.54139	0.12545	5.39e-08	0.465324	6.68615	0.0695952	3.63e-10	0.272963	2.05537	0.132805	0.0410808
rs9506242	13	30509897	LINC00544	cg08519516	30509728	169	LINC00544	TSS1500	G	A	0.278261	0.0336134	A	0.0722222	0.108911	0	87.4869	1.01e-19	1852	1.46e-10	0.546748	9.41829	0.0580517	8.08e-18	0.334019	2.19183	0.152393	0.0337282	0.571469	9.09301	0.0628471	3.58e-16	-0.0854398	-0.621373	0.137502	0.535028
rs4515996	11	69919522	-	cg04530028	69919475	47	-	-	A	C	0.294118	0	C	0.29703	0	1	87.4882	1.01e-19	1299	1.02e-10	-0.749788	-8.77078	0.0854869	5.87e-16	-0.903172	-5.89098	0.153314	4.88e-07	-0.721695	-7.2653	0.0993346	1.54e-11	-0.151384	-0.696084	0.217479	0.487146
rs13392981	2	101206265	-	cg17765088	101206252	13	-	-	C	T	0.117391	0.0336134	T	0.333333	0.049505	1	87.4712	1.01e-19	1444	1.15e-10	0.915439	9.76744	0.0937234	7.63e-19	0.661349	3.15306	0.209748	0.00290855	0.958782	8.80508	0.10889	2.04e-15	-0.236574	-1.1371	0.208051	0.256794
rs11820032:44633060:G:A	11	44633060	CD82	cg05175803	44597119	35941	CD82	5'UTR	G	A	0.131579	0.0420168	A	0.329897	0.039604	1	87.4767	1.01e-19	1571	1.25e-10	-0.737956	-9.21165	0.0801112	3.22e-17	-0.772247	-4.4912	0.171946	5.07e-05	-0.751341	-8.20401	0.0915822	7.21e-14	0.00402502	0.0217317	0.185214	0.982683
rs59773154:114367123:G:A	9	114367123	LRRC37A5P	cg23964386	114362249	4874	PTGR1	TSS200|TSS1500	G	A	0.211538	0.12605	A	0.111111	0.019802	0	87.4709	1.01e-19	1756	1.4e-10	-0.810865	-8.82202	0.0919138	4.2e-16	-0.846434	-5.06056	0.167261	7.89e-06	-0.858023	-7.86521	0.109091	5.16e-13	0.196349	0.998266	0.19669	0.319299
rs262643:2100840:C:T	1	2100840	PRKCZ	cg01927825	2121724	20884	C1orf86|LOC100128003	Body	C	T	0	0	T	0.192708	0.049505	0	87.4533	1.02e-19	572	4.59e-11	-1.30986	-9.07476	0.144341	7.97e-17	-1.37222	-2.67981	0.512058	0.0103248	-1.324	-8.95946	0.147776	8.04e-16	-0.162292	-0.407711	0.398057	0.683901
rs12489828:52567014:G:T	3	52567014	NT5DC2	cg07507251	52567010	4	NT5DC2	Body	G	T	0.572727	0.0756303	T	0.479167	0.049505	1	87.4578	1.02e-19	608	4.87e-11	-0.9134	-10.0087	0.0912603	1.47e-19	-0.856893	-4.76842	0.179702	2.06e-05	-0.881599	-8.04487	0.109585	1.83e-13	0.0475179	0.238493	0.199242	0.811731
rs12913522:74599765:G:A	15	74599765	CCDC33	cg05926586	74592786	6979	CCDC33	Body	G	A	0.674107	0.0588235	A	0.266304	0.0891089	1	87.4622	1.02e-19	845	6.75e-11	-0.580779	-6.27914	0.0924934	1.9e-09	-1.04111	-8.41142	0.123774	1.04e-10	-0.455802	-4.08782	0.111503	6.88e-05	-0.372665	-1.98255	0.187972	0.0487216
rs1476097	5	133837061	U6	cg13103465	133837030	31	-	-	T	G	0.361345	0	G	0.519802	0	1	87.4662	1.02e-19	870	6.94e-11	-0.780188	-9.24799	0.084363	2.52e-17	-0.844735	-4.98615	0.169417	1.01e-05	-0.770513	-7.9123	0.0973816	3.93e-13	-0.0678126	-0.35962	0.188568	0.719493
rs1071849	1	26646726	UBXN11|CD52|AIM1L	cg14788334	26606110	40616	SH3BGRL3	TSS200	G	A	0.218487	0	A	0.341584	0	1	87.4681	1.02e-19	946	7.54e-11	-0.78746	-8.70647	0.0904453	8.91e-16	-0.437988	-1.94696	0.22496	0.0579406	-0.878083	-9.14754	0.0959912	2.57e-16	0.355731	1.68595	0.210997	0.0932901
rs12144830:220986516:C:G	1	220986516	44621	cg16008148	221062819	76303	-	-	C	G	0.455752	0.0504202	G	0.302083	0.049505	1	87.4585	1.02e-19	1101	8.81e-11	-0.72867	-9.32188	0.0781677	1.54e-17	-0.431517	-1.65475	0.260774	0.105091	-0.75992	-9.20436	0.0825608	1.82e-16	0.409585	1.87196	0.2188	0.0626026
rs9893779:812693:C:T	17	812693	NXN	cg00383244	812734	41	NXN	Body	C	T	0.147321	0.0588235	T	0.154639	0.039604	1	87.4676	1.02e-19	1324	1.06e-10	1.12439	9.56167	0.117594	3.08e-18	1.14304	5.00186	0.228523	9.58e-06	1.1079	7.90247	0.140197	4.16e-13	0.00737865	0.027479	0.268519	0.978104
rs17197055:10914119:C:A	5	10914119	-	cg26704660	10913705	414	-	-	C	A	0.392241	0.0252101	A	0.122449	0.029703	1	87.4522	1.02e-19	1490	1.2e-10	0.764973	9.06913	0.0843491	8.28e-17	0.905762	4.79941	0.188724	1.86e-05	0.757056	8.02607	0.0943246	2.04e-13	-0.191318	-0.995224	0.192237	0.320773
rs34545022:32909533:AG:A	17	32909534	TMEM132E	cg21070161	32909164	370	TMEM132E	Body	A	AG	0.15678	0.00840336	AG	0.185	0.00990099	1	87.4525	1.02e-19	1555	1.25e-10	0.847772	9.54015	0.0888636	3.56e-18	0.910598	4.20827	0.216383	0.000124747	0.839907	8.35123	0.100573	3.04e-14	0.0216948	0.0972742	0.223027	0.922601
rs2357928:18549641:G:A	10	18549641	CACNB2	cg24422029	18549378	263	CACNB2	Body|TSS1500	A	G	0.491525	0.00840336	G	0.370968	0.0792079	1	87.4679	1.02e-19	1816	1.45e-10	0.707948	9.37245	0.0755349	1.1e-17	0.788507	5.26098	0.149878	4.05e-06	0.692517	7.7324	0.0895605	1.11e-12	0.0140322	0.0849878	0.165109	0.932352
rs12357919:105438112:T:C	10	105438112	SH3PXD2A	cg16917758	105438762	650	SH3PXD2A	Body	T	C	0.150943	0.109244	C	0.0247525	0	0	87.4538	1.02e-19	1065	8.55e-11	-0.840873	-9.34016	0.0900277	1.36e-17	-1.00407	-5.40999	0.185596	2.46e-06	-0.815753	-7.62796	0.106943	2.01e-12	-0.00654323	-0.0343073	0.190724	0.972665
rs567911:229164804:C:T	1	229164804	-	cg09017941	229163577	1227	-	-	T	C	0.415966	0	C	0.608911	0	1	87.4321	1.03e-19	1215	9.86e-11	0.745124	9.79805	0.0760482	6.19e-19	0.65365	4.60571	0.141922	3.5e-05	0.750485	8.13753	0.0922251	1.06e-13	-0.104474	-0.626664	0.166715	0.53156
rs12500587	4	15580754	CC2D2A	cg11840205	15538376	42378	CC2D2A	Body	T	G	0.306723	0	G	0.282828	0.019802	1	87.4342	1.03e-19	1386	1.12e-10	0.790794	8.789	0.0899755	5.21e-16	0.390735	1.62573	0.240344	0.111149	0.899961	9.20821	0.0977346	1.78e-16	-0.544622	-2.62517	0.207461	0.0092974
rs4773740:94030644:T:C	13	94030644	GPC6	cg14494366	94030593	51	GPC6	Body	C	T	0.130252	0	T	0.440594	0	1	87.4399	1.03e-19	1513	1.22e-10	-0.654473	-9.70497	0.0674369	1.17e-18	-0.620692	-4.57005	0.135817	3.93e-05	-0.652142	-8.1581	0.079938	9.44e-14	0.0731455	0.469417	0.155822	0.639258
rs2892254:1098002:T:G	10	1098002	IDI1|WDR37|BC046483	cg15538193	1068763	29239	C10orf110|IDI2	Body	T	G	0.214286	0	G	0.22	0.00990099	1	87.4426	1.03e-19	1677	1.35e-10	0.878452	9.55262	0.0919592	3.27e-18	0.975871	5.31905	0.183467	3.34e-06	0.835221	7.69092	0.108598	1.4e-12	0.278176	1.29197	0.215312	0.197788
rs34053376:2060927:C:T	8	2060927	MYOM2	cg05570806	2060933	6	MYOM2	Body	C	T	0.205882	0	T	0.0346535	0	0	87.4259	1.04e-19	2522	1.81e-10	1.07357	9.35858	0.114715	1.21e-17	1.06183	5.1432	0.206454	6e-06	1.08756	7.80854	0.139279	7.15e-13	0.105001	0.436673	0.240457	0.662797
rs61108201:137834506:A:T	3	137834506	DZIP1L	cg18095506	137834707	201	DZIP1L	TSS1500	A	T	0.034188	0.0168067	T	0.277778	0.019802	0	87.4164	1.04e-19	955	7.81e-11	-0.851985	-9.71775	0.0876731	1.07e-18	-0.949733	-5.13724	0.184872	6.12e-06	-0.806416	-7.81186	0.10323	7.02e-13	-0.221046	-1.24846	0.177056	0.213254
rs6754531:120431274:C:T	2	120431274	-	cg08390568	120432331	1057	-	-	C	T	0.135593	0.00840336	T	0.24	0.00990099	1	87.4205	1.04e-19	932	7.6e-11	-0.431832	-9.08002	0.0475585	7.7e-17	-0.567893	-5.80033	0.0979069	6.63e-07	-0.409549	-7.33326	0.0558481	1.06e-11	-0.139492	-1.2535	0.111282	0.211419
rs1571535	9	92215734	-	cg09245589	92219947	4213	GADD45G	5'UTR|1stExon	C	T	0.466387	0	T	0.475	0.00990099	1	87.4123	1.04e-19	1142	9.36e-11	0.782722	9.99322	0.0783254	1.63e-19	0.791245	4.7126	0.1679	2.48e-05	0.730169	8.07488	0.0904248	1.53e-13	0.182616	0.948665	0.192497	0.343881
rs4242488	8	144611729	ZC3H3	cg17661872	144611108	621	ZC3H3	Body	A	C	0.377193	0.0420168	C	0.510101	0.019802	1	87.4284	1.04e-19	1238	1.01e-10	0.735409	9.28266	0.0792239	2e-17	0.827979	4.49796	0.184079	4.96e-05	0.740693	8.19736	0.0903574	7.5e-14	0.0193427	0.105763	0.182888	0.915871
rs555212	13	113756540	-	cg07472704	113763758	7218	F7	Body	G	A	0.173913	0.0336134	A	0.13	0.00990099	1	87.4138	1.04e-19	1243	1.02e-10	-0.987974	-9.38932	0.105223	9.81e-18	-1.2165	-5.64579	0.215469	1.12e-06	-0.933475	-7.45244	0.125258	5.42e-12	-0.280273	-1.16223	0.241151	0.246461
rs142275770:131281018:A:ACT	7	131281019	-	cg02207895	131277028	3991	-	-	ACT	A	0.439655	0.0252101	A	0.161458	0.049505	1	87.4125	1.04e-19	1417	1.16e-10	0.746801	9.08342	0.0822159	7.53e-17	0.676612	2.66298	0.254081	0.0107785	0.758601	8.9622	0.0846445	7.91e-16	-0.329861	-1.74177	0.189383	0.0830126
rs2516412	6	31462321	MICB	cg04825215	31466722	4401	MICB	Body	G	T	0.29661	0.00840336	T	0.387755	0.029703	1	87.4142	1.04e-19	4414	1.82e-10	-0.867599	-9.54026	0.0909408	3.56e-18	-0.85349	-4.54228	0.187899	4.3e-05	-0.858211	-8.17202	0.105018	8.7e-14	-0.0599436	-0.283116	0.211728	0.777367
12:2384357:A:G	12	-	-	cg17368558	2365046	-	CACNA1C	Body	A	G	0.0252101	0	G	0.133663	0	0	87.429	1.04e-19	1250	1.02e-10	-1.39533	-9.85366	0.141605	4.24e-19	-1.39689	-5.61306	0.248864	1.25e-06	-1.34958	-7.47814	0.18047	4.69e-12	-0.388646	-1.32811	0.292631	0.185584
rs1887732:30413469:C:T	20	30413469	MYLK2	cg22329265	30433405	19936	FOXS1	5'UTR|1stExon	C	T	0.211207	0.0252101	T	0.495	0.00990099	1	87.4041	1.05e-19	720	5.92e-11	-0.739044	-9.16285	0.0806566	4.45e-17	-0.56736	-3.30003	0.171926	0.00192212	-0.799304	-8.74722	0.0913781	2.88e-15	0.0817019	0.46508	0.175673	0.642356
rs1487802	5	176109874	-	cg26854658	176119766	9892	-	-	T	C	0.546218	0	C	0.277228	0	1	87.4009	1.05e-19	1054	8.68e-11	0.751212	10.1253	0.0741916	6.58e-20	0.741404	4.09928	0.180862	0.000175558	0.70928	8.40219	0.0844161	2.25e-14	0.198868	1.13799	0.174754	0.256423
rs2908296:44193462:G:T	7	44193462	GCK	cg03639919	44191311	2151	GCK	Body	G	T	0.160714	0.0588235	T	0.331633	0.029703	1	87.4019	1.05e-19	1157	9.53e-11	-0.889536	-9.45559	0.0940752	6.29e-18	-0.930299	-4.48198	0.207564	5.22e-05	-0.875599	-8.20449	0.106722	7.19e-14	-0.10374	-0.475518	0.218162	0.634912
rs12163230	22	50860583	PPP6R2	cg01781850	50884509	23926	SBF1	3'UTR	T	C	0.092437	0	C	0.0693069	0	1	87.3966	1.05e-19	1175	9.7e-11	1.15657	8.74761	0.132216	6.82e-16	0.737199	3.12041	0.236251	0.00318497	1.39034	8.81247	0.157769	1.95e-15	-0.75777	-2.7566	0.274892	0.00635453
rs4894773:171529101:G:A	3	171529101	PLD1	cg26752773	171529090	11	PLD1	TSS1500	A	G	0.131356	0.00840336	G	0.234694	0.029703	1	87.408	1.05e-19	1246	1.02e-10	0.851593	9.45378	0.0900796	6.37e-18	0.952988	6.49099	0.146817	6.4e-08	0.782761	6.72868	0.116332	2.89e-10	0.155734	0.848705	0.183496	0.397012
rs55649131:201704284:A:G	1	201704284	NAV1	cg13877974	201708888	4604	NAV1	TSS200|Body	A	G	0.386555	0	G	0.328125	0.049505	1	87.4075	1.05e-19	1470	1.21e-10	-0.684126	-8.66759	0.0789292	1.15e-15	-1.02569	-6.12535	0.16745	2.21e-07	-0.629922	-7.06311	0.0891847	4.72e-11	-0.202657	-1.03685	0.195454	0.300997
rs8184876:60631944:C:T	20	60631944	TAF4	cg12325530	60601495	30449	TAF4	Body	C	T	0.114407	0.00840336	T	0.04	0.00990099	0	87.4058	1.05e-19	1368	1.12e-10	-0.916235	-9.79896	0.0935033	6.16e-19	-1.03581	-5.96017	0.173789	3.86e-07	-0.814577	-7.20293	0.11309	2.18e-11	-0.0697783	-0.349992	0.199371	0.726695
rs6427985:202953421:A:G	1	202953421	-	cg18155647	202945767	7654	-	-	G	A	0	0	A	0.12	0.00990099	0	87.4039	1.05e-19	1094	9e-11	-1.16533	-9.14912	0.12737	4.87e-17	-1.13782	-3.55445	0.320113	0.000919156	-1.2078	-8.64695	0.139679	5.25e-15	0.256614	0.812797	0.315717	0.417255
rs11647690:50442145:G:A	16	50442145	-	cg19503705	50441516	629	-	-	G	A	0.247788	0.0504202	A	0.0833333	0.049505	1	87.3755	1.06e-19	1021	8.52e-11	-1.02614	-9.61678	0.106703	2.12e-18	-1.18357	-4.36799	0.270964	7.52e-05	-0.979857	-8.26415	0.118567	5.07e-14	-0.23227	-0.961291	0.241623	0.337511
rs7717027:132058479:T:C	5	132058479	KIF3A	cg20825168	132050793	7686	KIF3A	Body	C	T	0.235043	0.0168067	T	0.596939	0.029703	1	87.3814	1.06e-19	1034	8.6e-11	-0.684209	-9.45724	0.0723476	6.22e-18	-0.69106	-5.49337	0.125799	1.86e-06	-0.663869	-7.56335	0.0877745	2.9e-12	-0.18211	-1.23427	0.147545	0.218483
rs2726741:56660670:C:T	4	56660670	-	cg06074123	56660460	210	-	-	C	T	0.192308	0.0168067	T	0.0918367	0.029703	1	87.3724	1.06e-19	1424	1.19e-10	-0.918341	-9.26687	0.0990994	2.23e-17	-0.63889	-3.01806	0.211689	0.00422009	-1.00764	-8.84668	0.1139	1.59e-15	0.271255	1.18863	0.228207	0.235927
rs113539992:74707008:T:G	17	74707008	JMJD6|MXRA7	cg12472603	74705806	1202	MXRA7	Body	T	G	0.0663717	0.0504202	G	0.335106	0.0693069	1	87.3865	1.06e-19	1553	1.29e-10	0.830801	9.78246	0.0849276	6.89e-19	0.709609	3.71723	0.190897	0.000566167	0.859497	8.57722	0.100207	7.96e-15	-0.0524834	-0.300592	0.1746	0.764023
rs4661588:15501501:T:A	1	15501501	TMEM51	cg12651933	15498551	2950	TMEM51|C1orf195	5'UTR|TSS1500	A	T	0.210084	0	T	0.49	0.00990099	1	87.3823	1.06e-19	1590	1.32e-10	-0.69679	-9.30113	0.0749146	1.77e-17	-0.499986	-2.99047	0.167193	0.00454911	-0.765234	-8.8566	0.0864026	1.5e-15	-0.150453	-0.949487	0.158457	0.343464
rs6875622:178451397:C:T	5	178451397	ZNF879	cg21905437	178450457	940	ZNF879	TSS1500	C	T	0.226496	0.0168067	T	0.388889	0.019802	1	87.3825	1.06e-19	1816	1.51e-10	-0.759377	-8.74842	0.0868016	6.79e-16	-0.991039	-6.14823	0.161191	2.04e-07	-0.725918	-7.04143	0.103092	5.31e-11	-0.056326	-0.292922	0.19229	0.769871
rs6852337:7597347:T:C	4	7597347	SORCS2	cg10365246	7597572	225	SORCS2	Body	T	C	0.362069	0.0252101	C	0.273196	0.039604	1	87.3749	1.06e-19	2210	1.84e-10	0.790946	9.61288	0.0822798	2.18e-18	0.994932	5.30136	0.187675	3.54e-06	0.730624	7.69873	0.0949019	1.34e-12	0.234898	1.08975	0.215552	0.27707
rs964080	6	110710018	METTL24	cg19196401	110721138	11120	DDO	Body	A	G	0.151261	0	G	0.0445545	0	0	87.366	1.07e-19	1288	1.08e-10	1.22753	9.44879	0.129914	6.58e-18	1.3933	4.74292	0.293763	2.24e-05	1.18015	8.05424	0.146525	1.73e-13	0.0589178	0.188712	0.31221	0.850501
rs6889621	5	176745052	-	cg01512164	176744759	293	-	-	T	G	0.00420168	0	G	0.183168	0	0	87.3666	1.07e-19	663	5.56e-11	-1.42611	-9.4083	0.15158	8.64e-18	-1.31112	-3.52527	0.371919	0.00100156	-1.44994	-8.65674	0.167493	4.95e-15	-0.209638	-0.599635	0.34961	0.549396
rs11748297:176800361:G:A	5	176800361	RGS14	cg16006841	176797999	2362	RGS14	Body	G	A	0.217391	0.0336134	A	0.078125	0.049505	1	87.3714	1.07e-19	637	5.33e-11	-1.17241	-9.41275	0.124556	8.39e-18	-1.16387	-4.54189	0.256253	4.31e-05	-1.17367	-8.16962	0.143663	8.82e-14	0.218106	0.776864	0.280752	0.438113
rs615474	9	35043291	C9orf131	cg22070613	35080824	37533	FANCG	TSS1500	T	G	0.222689	0	G	0.381188	0	1	87.36	1.07e-19	859	7.22e-11	-0.750981	-9.34999	0.0803189	1.28e-17	-0.934605	-5.07115	0.184298	7.62e-06	-0.713999	-7.85133	0.0909398	5.59e-13	-0.0699314	-0.365828	0.191159	0.714862
rs11820122:488135:G:A	11	488135	PTDSS2	cg04145025	519271	31136	-	-	G	A	0.2	0.0336134	A	0.356383	0.0693069	1	87.3617	1.07e-19	982	8.25e-11	-0.908269	-9.29944	0.0976692	1.79e-17	-0.723005	-3.77664	0.191442	0.000473329	-0.953498	-8.54978	0.111523	9.37e-15	0.055616	0.265334	0.209608	0.791013
rs28721292:110719631:T:C	6	-	-	cg05206802	110720108	-	DDO	Body	C	T	0.538462	0.0168067	T	0.348958	0.049505	1	87.367	1.07e-19	1288	1.08e-10	0.743302	9.30519	0.0798804	1.72e-17	0.844149	5.48925	0.153782	1.89e-06	0.723999	7.56539	0.0956988	2.86e-12	0.185551	1.04921	0.176849	0.29529
rs7800486:81638950:A:G	7	81638950	AK055932|CACNA2D1	cg16107121	81641586	2636	LOC101927356|CACNA2D1	Body	A	G	0.29646	0.0504202	G	0.331579	0.0594059	1	87.3554	1.07e-19	1282	1.08e-10	0.851325	9.45375	0.0900515	6.37e-18	0.934449	5.25134	0.177945	4.19e-06	0.825143	7.73168	0.106722	1.11e-12	0.143122	0.684035	0.209231	0.494707
rs6493688	15	31772875	-	cg18401111	31773057	182	-	-	G	A	0.380342	0.0168067	A	0.21	0.00990099	1	87.3589	1.07e-19	1278	1.08e-10	-0.758122	-9.44937	0.0802299	6.56e-18	-0.855943	-6.46228	0.132452	7.05e-08	-0.665683	-6.75261	0.0985815	2.54e-10	-0.40073	-2.30613	0.173767	0.0220788
rs7106173:130761726:T:A	11	130761726	SNX19	cg06377160	130762969	1243	SNX19	Body	A	T	0.385593	0.00840336	T	0.445545	0	1	87.3661	1.07e-19	1518	1.27e-10	-0.739295	-9.4313	0.0783874	7.4e-18	-0.566104	-3.24276	0.174575	0.00226127	-0.783465	-8.76645	0.0893709	2.57e-15	0.0981811	0.544937	0.18017	0.586375
rs12131752	1	167632361	RCSD1	cg01793445	167632415	54	RCSD1	Body	G	T	0.0940171	0.0168067	T	0.049505	0	0	87.3395	1.08e-19	1329	1.13e-10	1.21221	9.20821	0.131645	3.29e-17	1.05085	2.79228	0.376342	0.00771652	1.2414	8.91867	0.139191	1.03e-15	-0.400381	-1.1707	0.342002	0.243046
rs28695841:34253191:G:C	17	-	-	cg11110994	34227781	-	-	-	G	C	0.184874	0	C	0.542105	0.0594059	1	87.3516	1.08e-19	844	7.13e-11	0.827668	8.92011	0.0927868	2.21e-16	0.948293	5.56876	0.170288	1.45e-06	0.803007	7.50603	0.106982	4.01e-12	0.222365	1.19096	0.18671	0.235012
rs2403027:102579040:G:A	14	102579040	HSP90AA1	cg13797425	102554977	24063	HSP90AA1	TSS1500|Body	A	G	0.105042	0	G	0.1	0.00990099	1	87.3352	1.08e-19	971	8.27e-11	-1.11745	-9.66978	0.115561	1.48e-18	-0.662798	-2.59339	0.255572	0.0128561	-1.19847	-8.97828	0.133485	7.18e-16	0.366709	1.304	0.281218	0.193661
rs73101949:37279731:G:A	20	37279731	ARHGAP40	cg09850739	37294670	14939	-	-	G	A	0.222689	0	A	0.055	0.00990099	1	87.3381	1.08e-19	1058	9e-11	-1.07424	-9.33818	0.115037	1.38e-17	-1.44726	-4.64778	0.311387	3.06e-05	-1.01901	-8.10779	0.125683	1.27e-13	-0.434109	-1.49757	0.289875	0.135745
rs4367973:78284545:C:A	11	78284545	NARS2	cg13236541	78282904	1641	NARS2	Body|5'UTR	A	C	0.233051	0.00840336	C	0.43	0.00990099	1	87.3361	1.08e-19	1092	9.29e-11	0.870501	9.47039	0.0919181	5.69e-18	0.937025	5.60347	0.167222	1.29e-06	0.831953	7.47912	0.111237	4.66e-12	0.190558	0.945577	0.201526	0.345451
rs10044772:171049024:G:A	5	171049024	-	cg10881242	171057282	8258	-	-	A	G	0.466387	0	G	0.425743	0	1	87.3453	1.08e-19	1242	1.05e-10	0.721876	8.9248	0.0808843	2.14e-16	0.610975	2.90868	0.210053	0.00567065	0.787527	8.88172	0.0886683	1.29e-15	-0.147031	-0.700934	0.209764	0.48412
rs112041928:92397322:T:TG	1	92397323	-	cg01700220	92393035	4288	-	-	T	TG	0.0526316	0.0420168	TG	0.338542	0.049505	1	87.352	1.08e-19	1402	1.18e-10	-1.03433	-9.05578	0.114218	9.04e-17	-0.923756	-3.7404	0.246967	0.000528039	-1.0763	-8.56512	0.12566	8.55e-15	-0.32057	-1.22882	0.260877	0.220515
rs2324848:42621430:T:A	13	42621430	DGKH	cg20829688	42621527	97	DGKH	TSS1500|5'UTR	T	A	0.260504	0	A	0.490099	0	1	87.3438	1.08e-19	1413	1.2e-10	0.517064	9.44759	0.0547297	6.64e-18	0.509154	4.80525	0.105958	1.83e-05	0.522596	8.01582	0.0651956	2.16e-13	-0.0112293	-0.0957375	0.117293	0.92382
rs8026735	15	62125859	-	cg04413929	62120665	5194	-	-	C	T	0.403361	0	T	0.410891	0	1	87.3472	1.08e-19	1489	1.26e-10	-0.746958	-9.50504	0.0785855	4.51e-18	-0.81403	-5.45347	0.149268	2.13e-06	-0.719494	-7.58992	0.094796	2.49e-12	-0.22651	-1.25941	0.179854	0.20928
rs34635724:117853959:G:GC	7	117853960	-	cg09505788	117854511	551	-	-	G	GC	0.55042	0	GC	0.161616	0.019802	1	87.3235	1.09e-19	973	8.33e-11	-0.799468	-9.53207	0.0838714	3.76e-18	-0.50062	-2.60202	0.192396	0.0125798	-0.857001	-8.97513	0.0954862	7.32e-16	0.226618	1.30949	0.173058	0.191798
rs11870847:37017969:T:G	17	37017969	TRNA_Cys	cg05766251	37024760	6791	LASP1	TSS1500	T	G	0.491597	0	G	0.27	0.00990099	1	87.3259	1.09e-19	1068	9.14e-11	-0.769863	-9.35393	0.0823036	1.24e-17	-0.850632	-5.11481	0.166308	6.59e-06	-0.755247	-7.82078	0.0965693	6.67e-13	-0.0365121	-0.203756	0.179195	0.838741
rs6110117	20	13977991	SEL1L2|MACROD2	cg25697357	13979928	1937	MACROD2	Body	A	G	0.319328	0	G	0.534653	0	1	87.3175	1.09e-19	1090	9.36e-11	0.718213	9.51632	0.0754717	4.18e-18	0.705985	3.4519	0.204521	0.00124117	0.73001	8.68343	0.0840693	4.22e-15	-0.0692066	-0.404628	0.171038	0.686163
rs369869184:39501132:CTTTT:C	1	39501133	NDUFS5	cg03864480	39490940	10193	NDUFS5	TSS1500	C	CTTTT	0.148305	0.00840336	CTTTT	0.474227	0.039604	1	87.3192	1.09e-19	1117	9.59e-11	-0.785468	-9.25801	0.0848419	2.36e-17	-0.920321	-4.80785	0.191421	1.81e-05	-0.769565	-8.01273	0.0960427	2.2e-13	-0.0283215	-0.155358	0.182298	0.876688
12:132278455:G:T	12	-	-	cg17345283	132280296	-	SFSWAP	Body	G	T	0.504202	0	T	0.346535	0	1	87.3198	1.09e-19	1299	1.11e-10	-0.660684	-9.73794	0.0678464	9.32e-19	-0.582423	-3.88288	0.149998	0.000342637	-0.677634	-8.49959	0.0797255	1.26e-14	0.11569	0.739469	0.156451	0.460448
rs10479543:178987529:G:A	5	178987529	RUFY1	cg20445075	179016622	29093	RUFY1	Body	G	A	0.198198	0.0672269	A	0.132653	0.029703	1	87.3284	1.09e-19	1385	1.18e-10	-0.812125	-8.34504	0.0973183	9.11e-15	-0.974872	-4.84705	0.201127	1.6e-05	-0.880891	-7.98965	0.110254	2.52e-13	0.0713349	0.29771	0.239612	0.766219
12:118344284:G:A	12	-	-	cg24557679	118345094	-	KSR2	Body	G	A	0.0805085	0.00840336	A	0.163158	0.0594059	1	87.3315	1.09e-19	1592	1.36e-10	-1.19351	-9.55136	0.124957	3.3e-18	-1.08703	-5.26035	0.206647	4.06e-06	-1.27343	-7.724	0.164867	1.16e-12	0.156335	0.611226	0.255773	0.541711
rs1284402	18	13585010	LDLRAD4	cg18113414	13585008	2	LDLRAD4	Body	T	C	0.10084	0	C	0.049505	0	0	87.333	1.09e-19	1561	1.33e-10	-1.26248	-9.67141	0.130537	1.46e-18	-1.05816	-4.64059	0.228022	3.13e-05	-1.29293	-8.11159	0.159392	1.24e-13	0.0407334	0.1412	0.28848	0.887847
12:32351379:G:T	12	-	-	cg19749188	32351549	-	BICD1	Body	G	T	0.288136	0.00840336	T	0.020202	0.019802	0	87.3241	1.09e-19	2181	1.87e-10	-1.08381	-9.24927	0.117178	2.5e-17	-1.18131	-5.71742	0.206616	8.77e-07	-1.06628	-7.39156	0.144257	7.63e-12	0.0697419	0.312517	0.223162	0.754958
rs13333546	16	67143098	C16orf70	cg26369930	67475396	332298	ATP6V0D1	Body	T	G	0	0	G	0.183168	0	0	87.3318	1.09e-19	363	3.1e-11	-1.07321	-9.91591	0.108231	2.77e-19	-1.12146	-4.23888	0.264565	0.000113269	-1.01708	-8.32849	0.122121	3.47e-14	-0.0661044	-0.277925	0.23785	0.781343
rs12094944:64561277:T:A	1	64561277	BC040909|ROR1	cg03225664	64599338	38061	ROR1	Body	T	A	0.262712	0.00840336	A	0.448276	0.138614	0	87.3083	1.1e-19	1416	1.22e-10	-0.586613	-9.72963	0.0602914	9.87e-19	-0.613145	-4.46995	0.13717	5.43e-05	-0.568929	-8.20536	0.0693363	7.16e-14	0.0297307	0.2156	0.137897	0.829509
rs927081	20	61881296	NKAIN4	cg23107041	61880075	1221	NKAIN4	Body	G	A	0.39916	0	A	0.3	0.0594059	1	87.3048	1.1e-19	1481	1.28e-10	0.673125	9.22666	0.0729543	2.91e-17	0.580252	3.2664	0.177643	0.00211493	0.698513	8.75417	0.0797921	2.77e-15	-0.203613	-1.1301	0.180174	0.259725
rs55639323:2205565:G:A	7	2205565	MAD1L1	cg22327338	2205691	126	MAD1L1	Body	G	A	0.0252101	0	A	0.153465	0	0	87.2857	1.11e-19	1291	1.13e-10	1.26105	9.43749	0.133622	7.1e-18	1.33495	4.02702	0.331497	0.000219806	1.23482	8.43023	0.146475	1.9e-14	-0.238075	-0.75779	0.31417	0.449426
rs11764936	7	150025915	ZBED6CL|LRRC61	cg08580268	150038502	12587	RARRES2	5'UTR	G	T	0.235294	0	T	0.19898	0.029703	1	87.2978	1.11e-19	1043	9.05e-11	-0.935556	-9.4009	0.0995177	9.08e-18	-1.01242	-4.57362	0.221361	3.89e-05	-0.948009	-8.14738	0.116358	1e-13	0.0653907	0.277989	0.235228	0.781294
rs59397123:96714338:C:T	9	96714338	BARX1	cg13854296	96716209	1871	BARX1	Body	C	T	0.105042	0	T	0.118812	0	1	87.287	1.11e-19	1388	1.21e-10	-1.13417	-8.84692	0.128199	3.57e-16	-1.77053	-6.15831	0.287502	1.97e-07	-1.01185	-7.02583	0.144018	5.79e-11	-0.696758	-2.01215	0.346276	0.0454821
rs1365353	7	135943264	-	cg01726295	135938950	4314	-	-	G	A	0.449153	0.00840336	A	0.252475	0	1	87.2921	1.11e-19	1400	1.22e-10	0.811368	9.28715	0.0873645	1.94e-17	0.904499	5.09555	0.177508	7.03e-06	0.803358	7.83118	0.102585	6.28e-13	0.0446934	0.234462	0.190621	0.814855
rs9790484:7807671:T:C	4	7807671	AFAP1	cg05370755	7800985	6686	AFAP1	Body	T	C	0.415966	0	C	0.44	0.00990099	1	87.2936	1.11e-19	2049	1.78e-10	-0.690037	-9.68051	0.0712811	1.38e-18	-0.777756	-4.92896	0.157793	1.22e-05	-0.662233	-7.93719	0.0834343	3.41e-13	-0.219415	-1.30963	0.16754	0.191753
rs2254872:30414724:C:T	21	30414724	USP16	cg01112801	30443603	28879	CCT8	Body	C	T	0.466387	0	T	0.20297	0	1	87.269	1.12e-19	1032	9.08e-11	0.857174	9.57	0.0895688	2.91e-18	0.856638	4.9927	0.171578	9.88e-06	0.849953	7.89569	0.107648	4.33e-13	-0.0124822	-0.0675025	0.184914	0.946246
rs4968011	16	23500558	GGA2	cg04575260	23462661	37897	COG7	Body	C	T	0.163866	0	T	0.1	0.00990099	1	87.2749	1.12e-19	1072	9.41e-11	1.0382	9.23431	0.112428	2.77e-17	1.17912	4.93175	0.239087	1.21e-05	0.997585	7.93428	0.125731	3.47e-13	-0.0108938	-0.0360403	0.302268	0.971284
rs62119812:2649481:A:G	19	2649481	GNG7	cg16192307	2650951	1470	GNG7	5'UTR	A	G	0.365741	0.092437	G	0.44086	0.0792079	1	87.2719	1.12e-19	1075	9.45e-11	-0.672941	-9.95013	0.0676314	2.19e-19	-0.594453	-4.08226	0.145619	0.000185128	-0.695444	-8.4028	0.0827633	2.24e-14	0.062693	0.391607	0.160092	0.695746
rs2315533	3	182429203	-	cg03055990	182428634	569	-	-	T	C	0.365546	0	C	0.121212	0.019802	1	87.2643	1.12e-19	1126	9.93e-11	-0.797271	-9.49611	0.0839576	4.79e-18	-0.644435	-3.61569	0.178233	0.000766811	-0.848372	-8.61343	0.0984941	6.41e-15	0.115977	0.652767	0.177669	0.51462
1:152760084:C:<CN0>:0	1	-	-	cg02855850	152882420	-	IVL	Body	C	<CN0>	0.267241	0.0252101	<CN0>	0.239796	0.029703	1	87.2756	1.12e-19	1302	1.14e-10	0.77386	9.43452	0.0820243	7.25e-18	0.725793	3.71703	0.195262	0.000566515	0.804689	8.57084	0.0938868	8.27e-15	-0.0027954	-0.0146086	0.191354	0.988358
rs28594647:167997219:T:A	4	167997219	SPOCK3	cg05773958	168004573	7354	SPOCK3	Body	T	A	0.0588235	0	A	0.125	0.00990099	1	87.2655	1.12e-19	1525	1.34e-10	1.29831	9.24844	0.140382	2.52e-17	1.1846	4.34219	0.272812	8.16e-05	1.3594	8.27108	0.164355	4.87e-14	-0.357529	-1.18603	0.301451	0.236952
rs55811846:10786145:G:A	18	10786145	PIEZO2	cg05984967	10787445	1300	PIEZO2	Body	A	G	0.173729	0.00840336	G	0.219388	0.029703	1	87.2779	1.12e-19	1827	1.6e-10	-0.428581	-8.75696	0.0489417	6.42e-16	-0.587944	-6.55499	0.0896941	5.15e-08	-0.385905	-6.65657	0.0579735	4.25e-10	-0.177272	-1.5577	0.113804	0.120811
rs245871	7	29184373	CPVL|CHN2	cg21929477	29185545	1172	CHN2|CPVL	TSS1500|5'UTR	A	G	0.190678	0.00840336	G	0.0346535	0	0	87.2704	1.12e-19	1815	1.6e-10	-1.14628	-8.88808	0.128968	2.73e-16	-1.28382	-4.68063	0.274283	2.75e-05	-1.15114	-8.08468	0.142385	1.45e-13	-0.121191	-0.376082	0.322245	0.707235
rs10739669:129088202:G:A	9	129088202	MVB12B	cg14515811	129088215	13	FAM125B	TSS1500	A	G	0.422727	0.0756303	G	0.346535	0	1	87.2541	1.13e-19	1524	1.35e-10	0.768184	8.4229	0.0912018	5.55e-15	0.940796	6.12099	0.1537	2.24e-07	0.770833	7.05603	0.109245	4.9e-11	0.115616	0.573753	0.201508	0.566749
rs68093093:35532909:C:T	19	35532909	SCN1B|HPN	cg15180656	35530462	2447	SCN1B|HPN	Body|TSS1500	C	T	0.169725	0.0840336	T	0.0806452	0.0792079	1	87.2555	1.13e-19	1579	1.4e-10	1.07701	8.96665	0.120113	1.63e-16	1.20615	6.0068	0.200798	3.3e-07	1.04992	7.15359	0.146768	2.87e-11	0.29813	1.11085	0.26838	0.267904
rs3826562:9562792:A:C	18	9562792	PPP4R1	cg12054653	9575664	12872	PPP4R1	Body	A	C	0.175214	0.0168067	C	0.195	0.00990099	1	87.2564	1.13e-19	1588	1.41e-10	-0.691273	-9.58968	0.0720851	2.55e-18	-0.675496	-5.24774	0.128721	4.24e-06	-0.693726	-7.72772	0.0897711	1.14e-12	0.0131896	0.0794325	0.166047	0.936764
rs999292	14	93218958	-	cg17817196	93215430	3528	LGMN	TSS1500	C	A	0.202586	0.0252101	A	0.37234	0.0693069	1	87.2531	1.13e-19	1842	1.63e-10	-0.90043	-9.93527	0.0906297	2.43e-19	-0.8763	-5.45384	0.160676	2.13e-06	-0.871335	-7.58346	0.114899	2.58e-12	-0.107329	-0.548342	0.195734	0.584039
rs2293371:119219833:C:G	3	119219833	TIMMDC1	cg17421623	119187570	32263	KTELC1	TSS1500	C	G	0.264706	0	G	0.049505	0	0	87.2452	1.13e-19	1480	1.32e-10	-0.978132	-9.31402	0.105017	1.62e-17	-1.06408	-6.06289	0.175506	2.73e-07	-0.898104	-7.10539	0.126398	3.74e-11	-0.0571086	-0.251343	0.227214	0.801795
rs13219589:34796783:G:A	6	34796783	UHRF1BP1	cg27456627	34708295	88488	-	-	A	G	0.647059	0	G	0.315	0.00990099	1	87.2289	1.14e-19	835	7.5e-11	-0.738388	-9.60914	0.0768423	2.23e-18	-0.792937	-4.15463	0.190856	0.000147648	-0.71363	-8.36468	0.0853146	2.8e-14	-0.113264	-0.672229	0.16849	0.502177
rs482503	11	75158433	GDPD5	cg22773306	75159584	1151	GDPD5	Body	G	T	0.394958	0	T	0.55	0.00990099	1	87.244	1.14e-19	1059	9.44e-11	0.77241	9.45883	0.0816602	6.15e-18	0.863254	5.27029	0.163796	3.93e-06	0.744573	7.71155	0.0965529	1.25e-12	0.136539	0.703662	0.194041	0.482423
rs4802307	19	46849806	PPP5C	cg08078496	46859370	9564	PPP5C	Body	G	T	0.31982	0.0672269	T	0.0909091	0.019802	1	87.2299	1.14e-19	1390	1.25e-10	0.887622	9.63602	0.092115	1.86e-18	1.01384	5.07621	0.199724	7.49e-06	0.87617	7.83977	0.11176	5.98e-13	0.218087	1.07801	0.202304	0.282264
rs8110325	19	16176940	TPM4	cg16283751	16178030	1090	TPM4	TSS1500	A	G	0.345455	0.0756303	G	0.233696	0.0891089	1	87.2285	1.14e-19	1499	1.35e-10	0.793691	9.45616	0.0839337	6.27e-18	0.645295	3.05641	0.211128	0.00379984	0.822448	8.82535	0.0931915	1.8e-15	-0.192853	-0.959933	0.200903	0.338193
rs10266808:158371455:T:G	7	158371455	PTPRN2	cg06176929	158331066	40389	PTPRN2	Body	T	G	0.235294	0	G	0.237113	0.039604	1	87.233	1.14e-19	1540	1.38e-10	0.874173	9.17433	0.0952846	4.12e-17	0.996822	5.08806	0.195914	7.2e-06	0.875788	7.83228	0.111818	6.24e-13	-0.0298424	-0.133377	0.223745	0.894023
rs930104:6369883:G:T	5	6369883	-	cg20837403	6328447	41436	FLJ33360	Body	G	T	0.092437	0	T	0.0594059	0	1	87.2417	1.14e-19	1861	1.66e-10	1.35948	9.50898	0.142968	4.39e-18	1.59681	3.08443	0.5177	0.00351803	1.33244	8.81635	0.151132	1.9e-15	0.061754	0.127826	0.483111	0.898409
rs184553027:74690222:A:G	16	74690222	RFWD3	cg00186383	74700943	10721	RFWD3	TSS200	A	G	0.128205	0.0168067	G	0.106061	0.019802	1	87.2263	1.15e-19	1160	1.04e-10	-1.18425	-9.76352	0.121293	7.84e-19	-0.96107	-3.04506	0.315616	0.00392002	-1.19565	-8.82915	0.135421	1.76e-15	0.220188	0.765436	0.287663	0.444871
rs3181291	12	6341499	CD9	cg08284733	6341482	17	CD9	Body	A	G	0.470588	0	G	0.262626	0.019802	1	87.2158	1.15e-19	1221	1.1e-10	0.446311	8.90052	0.0501444	2.51e-16	0.417606	4.27415	0.0977048	0.000101316	0.485336	8.30346	0.0584498	4.02e-14	-0.112837	-1.05876	0.106575	0.290926
rs9549900:112901908:G:C	13	112901908	-	cg23121887	112901907	1	-	-	G	C	0.0672269	0	C	0.205263	0.0594059	1	87.2266	1.15e-19	1318	1.18e-10	1.04595	9.56974	0.109297	2.91e-18	1.00801	4.67854	0.215454	2.77e-05	1.02482	8.08319	0.126784	1.46e-13	-0.0173239	-0.0710122	0.243956	0.943456
rs16951276:19762935:A:G	16	19762935	IQCK	cg03615426	19777410	14475	IQCK	Body	A	G	0.193277	0	G	0.188776	0.029703	1	87.2119	1.15e-19	1562	1.41e-10	-0.437583	-8.56158	0.0511101	2.28e-15	-0.304612	-2.12618	0.143267	0.039136	-0.495096	-9.09347	0.0544452	3.57e-16	0.217777	1.5431	0.14113	0.124312
rs6838037:189151739:C:G	4	189151739	-	cg14804593	189139691	12048	-	-	G	C	0.317797	0.00840336	C	0.325581	0.148515	0	87.2158	1.15e-19	2235	2.01e-10	-0.866484	-9.41448	0.0920373	8.29e-18	-0.938966	-4.93659	0.190206	1.19e-05	-0.854479	-7.92754	0.107786	3.6e-13	0.0861709	0.412518	0.20889	0.680381
rs35107277:11975231:CT:C	16	11975232	GSPT1	cg22278358	12010523	35291	GSPT1	TSS1500|TSS200	CT	C	0.0210084	0	C	0.205	0.00990099	0	87.2161	1.15e-19	1440	1.3e-10	1.0051	9.50369	0.105759	4.55e-18	1.23292	5.75784	0.21413	7.65e-07	0.920608	7.35278	0.125206	9.48e-12	0.155247	0.696138	0.223012	0.487112
rs17133206:3313326:A:G	7	3313326	-	cg23919109	3307786	5540	-	-	A	G	0.156522	0.0336134	G	0.189655	0.138614	0	87.2251	1.15e-19	1921	1.73e-10	-0.79805	-9.40177	0.084883	9.03e-18	-0.895829	-4.64115	0.193019	3.12e-05	-0.77392	-8.10462	0.0954913	1.29e-13	-0.0857927	-0.452925	0.189419	0.651071
rs2070873	12	120763440	PLA2G1B	cg07280387	120763487	47	PLA2G1B	Body	C	A	0.119658	0.0168067	A	0.20202	0.019802	1	87.2004	1.16e-19	1023	9.32e-11	-1.05433	-9.67379	0.108988	1.44e-18	-1.16935	-5.8078	0.201341	6.46e-07	-0.997333	-7.31231	0.136391	1.19e-11	-0.208635	-0.920947	0.226544	0.358135
rs2200392	3	155019933	-	cg17497599	155011622	8311	LOC100507537	TSS200	A	G	0.483193	0	G	0.287129	0	1	87.1965	1.16e-19	1046	9.55e-11	-0.50526	-9.0136	0.0560553	1.19e-16	-0.665748	-6.03235	0.110363	3.02e-07	-0.473581	-7.12792	0.0664402	3.3e-11	-0.149379	-1.16865	0.127821	0.24387
rs10093654:79572595:C:G	8	79572595	-	cg03983883	79577618	5023	ZC2HC1A	TSS1500	G	C	0.306723	0	C	0.480198	0	1	87.2046	1.16e-19	1089	9.9e-11	-0.710701	-9.26842	0.0766798	2.2e-17	-0.86281	-4.82132	0.178957	1.74e-05	-0.707343	-7.99747	0.0884458	2.4e-13	0.000337535	0.00192856	0.175019	0.998463
rs17259684	6	148013048	-	cg22547930	148012772	276	-	-	A	G	0.109244	0	G	0.128713	0	1	87.1959	1.16e-19	1364	1.25e-10	1.19701	9.59405	0.124766	2.47e-18	1.256	3.77292	0.332897	0.000478677	1.17977	8.54172	0.138118	9.83e-15	-0.0665581	-0.207612	0.320588	0.835733
rs10191694	2	224857266	SERPINE2	cg07085815	224856574	692	SERPINE2	Body	C	A	0.338983	0.00840336	A	0.530303	0.019802	1	87.2093	1.16e-19	1433	1.3e-10	-0.711126	-8.97272	0.0792543	1.56e-16	-0.869749	-5.29235	0.164341	3.65e-06	-0.699594	-7.69417	0.0909251	1.38e-12	-0.263799	-1.43458	0.183886	0.152893
3:145832034:C:A	3	-	-	cg02843684	145804454	-	PLOD2	Body	A	C	0.478992	0	C	0.410891	0	1	87.2063	1.16e-19	1487	1.35e-10	-0.770703	-9.38469	0.0821234	1.01e-17	-0.69232	-3.47912	0.198993	0.00114651	-0.801887	-8.66614	0.092531	4.68e-15	0.0945944	0.471638	0.200566	0.637675
rs11894491:239198325:A:G	2	239198325	PER2	cg05664072	239198294	31	PER2	TSS1500	G	A	0.336283	0.0504202	A	0.0677083	0.049505	1	87.1948	1.16e-19	1533	1.4e-10	-0.853299	-9.44488	0.0903452	6.76e-18	-0.84546	-4.02959	0.209813	0.000218061	-0.847352	-8.42361	0.100593	1.98e-14	0.0786867	0.38312	0.205384	0.702018
rs6542864	2	99725223	TSGA10	cg15496985	99771231	46008	LIPT1|TSGA10	TSS1500|TSS200	G	A	0.397436	0.0168067	A	0.470297	0	1	87.192	1.17e-19	592	5.42e-11	0.724981	9.24054	0.0784565	2.65e-17	0.839798	6.10944	0.137459	2.33e-07	0.659715	7.06164	0.0934223	4.76e-11	0.248397	1.38292	0.179618	0.168159
rs3085724:156255515:TCA:T	3	156255516	KCNAB1	cg10924277	156273486	17970	SSR3	TSS1500	T	TCA	0.428571	0	TCA	0.505	0.00990099	1	87.1911	1.17e-19	957	8.76e-11	-0.721995	-9.67058	0.0746589	1.47e-18	-0.665511	-3.2949	0.201982	0.00195039	-0.72566	-8.73698	0.0830561	3.07e-15	0.0712358	0.344472	0.206797	0.730836
rs10153315:79481772:T:C	17	79481772	ACTG1	cg19517525	79480921	851	ACTG1	TSS1500	T	C	0.313043	0.0336134	C	0.365	0.00990099	1	87.1846	1.17e-19	1084	9.95e-11	0.738888	9.27402	0.079673	2.12e-17	0.689789	5.56345	0.123986	1.47e-06	0.761709	7.49884	0.101577	4.17e-12	-0.0232033	-0.132379	0.175279	0.894812
rs10882657:97476579:G:A	10	97476579	ENTPD1	cg17625824	97544380	67801	ENTPD1|ENTPD1-AS1	Body|5'UTR	G	A	0.456522	0.0336134	A	0.489796	0.029703	1	87.1893	1.17e-19	1177	1.08e-10	0.730093	9.5051	0.0768107	4.51e-18	0.697458	4.26183	0.163652	0.000105346	0.739877	8.3082	0.0890539	3.91e-14	-0.0236308	-0.132493	0.178355	0.894721
rs74116757:162530659:C:G	1	162530659	UAP1	cg21352794	162530791	132	UAP1	TSS1500	C	G	0.151261	0	G	0.111111	0.019802	1	87.1882	1.17e-19	1364	1.25e-10	1.09654	9.29351	0.11799	1.86e-17	1.36349	4.36746	0.312194	7.53e-05	1.06959	8.25309	0.129599	5.41e-14	0.512745	1.58706	0.323078	0.114003
rs61944465:27272704:G:A	13	27272704	-	cg06897282	27272800	96	-	-	G	A	0.230435	0.0336134	A	0.0555556	0.019802	1	87.1789	1.17e-19	1593	1.47e-10	-1.12664	-9.54954	0.117978	3.34e-18	-1.22943	-4.38931	0.280097	7.03e-05	-1.09944	-8.24093	0.133412	5.81e-14	-0.0437638	-0.149129	0.293464	0.881595
rs35667130:70678207:GA:G	14	70678208	-	cg19445178	70689048	10840	-	-	GA	G	0.533613	0	G	0.464286	0.029703	1	87.1882	1.17e-19	1802	1.65e-10	0.693594	9.29708	0.0746034	1.82e-17	0.844196	5.78135	0.146021	7.07e-07	0.642281	7.33241	0.0875948	1.06e-11	0.141217	0.794661	0.177707	0.427708
rs615630:80730527:T:C	17	80730527	TBCD	cg19538026	80830999	100472	TBCD	Body	C	T	0.177966	0.00840336	T	0.045	0.00990099	0	87.1763	1.17e-19	1228	1.13e-10	1.06593	9.40853	0.113294	8.63e-18	1.13397	4.93096	0.229969	1.21e-05	1.0552	7.92855	0.133089	3.58e-13	0.149083	0.652574	0.228455	0.514745
rs141535377:4760133:A:ACT	19	4760134	-	cg10188410	4760503	369	-	-	A	ACT	0.421053	0.0420168	ACT	0.539326	0.118812	0	87.1653	1.18e-19	1405	1.3e-10	0.733335	9.01408	0.0813544	1.19e-16	0.491952	2.23111	0.220496	0.0308181	0.787578	9.06573	0.0868742	4.23e-16	-0.251757	-1.2226	0.20592	0.222852
rs77629784:69244448:G:C	2	69244448	ANTXR1	cg10378327	69244354	94	ANTXR1	Body	G	C	0.0169492	0.00840336	C	0.175532	0.0693069	0	87.1727	1.18e-19	1268	1.17e-10	-1.46943	-9.32301	0.157613	1.53e-17	-1.2104	-3.19421	0.378937	0.00259248	-1.55993	-8.77324	0.177805	2.47e-15	0.501499	1.49674	0.335061	0.135963
rs41291490:103590737:T:A	10	103590737	KCNIP2|LOC100289509	cg02623978	103590304	433	KCNIP2	Body	T	A	0.0974576	0.00840336	A	0.0891089	0	1	87.1635	1.18e-19	500	4.64e-11	-1.30449	-9.7992	0.133122	6.15e-19	-1.18856	-3.86368	0.307625	0.000363337	-1.30769	-8.49915	0.153861	1.27e-14	0.11471	0.367835	0.311853	0.713367
rs28515621:42534126:G:T	22	42534126	NDUFA6-AS1|CYP2D7P1	cg13677785	42548868	14742	-	-	T	G	0.348214	0.0588235	G	0.489691	0.039604	1	87.1605	1.18e-19	1216	1.13e-10	-0.695817	-9.151	0.0760372	4.81e-17	-0.759294	-6.27864	0.120933	1.31e-07	-0.665101	-6.90936	0.0962609	1.09e-10	-0.148725	-0.894056	0.166348	0.372315
rs2953376:59400030:G:C	1	59400030	-	cg18616979	59362522	37508	LINC01135	Body	C	G	0.543103	0.0252101	G	0.186869	0.019802	1	87.1644	1.18e-19	1505	1.4e-10	-0.537862	-9.84703	0.0546218	4.44e-19	-0.516024	-3.9235	0.131522	0.000302534	-0.523416	-8.47175	0.0617836	1.49e-14	-0.0521104	-0.473285	0.110104	0.636501
rs28400019	14	31343494	LOC100506071|COCH	cg26107597	31343283	211	COCH	TSS1500	G	A	0.111111	0.092437	A	0.0206186	0.039604	0	87.1689	1.18e-19	981	9.08e-11	0.758561	9.71288	0.0780985	1.11e-18	0.651671	2.25734	0.28869	0.0290017	0.743201	9.05943	0.0820361	4.39e-16	-0.136187	-0.531566	0.2562	0.595589
rs7945642:849587:C:G	11	849587	TSPAN4	cg06179011	843897	5690	TSPAN4|POLR2L	TSS1500|5'UTR|TSS200	G	C	0.211009	0.0840336	C	0.52809	0.118812	0	87.1438	1.19e-19	1099	1.03e-10	0.717939	9.63644	0.0745025	1.86e-18	0.749051	5.19595	0.14416	5.03e-06	0.695585	7.75538	0.0896906	9.7e-13	0.124479	0.80282	0.155052	0.422987
rs4646903:75011641:A:G	15	75011641	CYP1A1	cg06581475	75020202	8561	-	-	A	G	0.105042	0	G	0.235	0.00990099	1	87.1557	1.19e-19	676	6.3e-11	-0.707075	-9.09461	0.0777466	6.99e-17	-0.518364	-2.62979	0.197112	0.0117277	-0.752949	-8.95767	0.0840563	8.13e-16	0.0176489	0.0899625	0.19618	0.928403
rs8064241	17	45933341	SP6	cg16363680	45928485	4856	SP6	5'UTR|1stExon	C	T	0.55042	0	T	0.336634	0	1	87.1516	1.19e-19	925	8.63e-11	0.758151	9.29938	0.0815271	1.79e-17	0.744138	3.99128	0.186441	0.000245525	0.774159	8.43927	0.0917329	1.8e-14	-0.192848	-1.0184	0.189364	0.30966
rs6415585:60679908:G:A	8	60679908	-	cg00788892	60556787	123121	-	-	A	G	0.220339	0.00840336	G	0.085	0.00990099	1	87.1559	1.19e-19	1110	1.03e-10	-0.733103	-9.55576	0.0767184	3.2e-18	-0.937868	-4.08463	0.229609	0.000183767	-0.688062	-8.39475	0.0819634	2.35e-14	-0.276831	-1.30919	0.211453	0.191902
rs2743330:43919704:C:A	20	43919704	-	cg20538524	43911560	8144	-	-	C	A	0.228814	0.00840336	A	0.565	0.00990099	1	87.1432	1.19e-19	1111	1.04e-10	-0.763324	-9.57958	0.0796824	2.73e-18	-0.632264	-3.79741	0.166499	0.000444481	-0.797463	-8.52777	0.0935137	1.07e-14	0.12966	0.793733	0.163355	0.428247
rs72266779:41749970:AAG:A	4	41749971	PHOX2B	cg14755019	41749810	161	PHOX2B	Body	AAG	A	0.136752	0.0168067	A	0.214286	0.029703	1	87.147	1.19e-19	1158	1.08e-10	-0.969018	-9.64263	0.100493	1.78e-18	-0.959423	-3.77486	0.254161	0.000475882	-0.986227	-8.538	0.11551	1e-14	-0.0823271	-0.344461	0.239003	0.730845
rs12641588:140342487:A:G	4	140342487	-	cg04606779	140201580	140907	C4orf49	TSS200	A	G	0.243697	0	G	0.415	0.00990099	1	87.1474	1.19e-19	1229	1.15e-10	0.791873	9.88797	0.0800845	3.35e-19	0.555289	2.36711	0.234586	0.0223917	0.79659	9.03018	0.0882142	5.25e-16	-0.206728	-0.953321	0.216851	0.341523
rs12117921:201830068:G:A	1	201830068	IPO9	cg16339370	201861592	31524	SHISA4	Body|3'UTR	G	A	0.205882	0	A	0.23	0.00990099	1	87.1439	1.19e-19	1262	1.18e-10	-0.886097	-9.30378	0.0952406	1.74e-17	-0.882487	-4.31789	0.204379	8.82e-05	-0.890763	-8.27645	0.107626	4.72e-14	0.0818618	0.384681	0.212804	0.700863
rs3757560:42973633:C:T	7	42973633	MRPL32|PSMA2|C7orf25	cg11202065	42950859	22774	C7orf25	Body|5'UTR	T	C	0.130252	0	C	0.166667	0.019802	1	87.1443	1.19e-19	1300	1.22e-10	-0.996451	-9.61602	0.103624	2.13e-18	-0.78281	-2.97487	0.263141	0.0047455	-1.0193	-8.84842	0.115196	1.57e-15	0.493281	1.99339	0.247458	0.0475126
rs74726:77534966:G:A	18	77534966	-	cg03721887	77508326	26640	CTDP1	Body	G	A	0.561404	0.0420168	A	0.197917	0.049505	1	87.1452	1.19e-19	1412	1.32e-10	0.827971	9.34563	0.0885945	1.32e-17	0.94749	4.94298	0.191684	1.16e-05	0.812938	7.9191	0.102655	3.78e-13	0.141886	0.796966	0.178033	0.426371
rs9528165:61176836:G:C	13	61176836	-	cg16969615	61159310	17526	-	-	C	G	0.521008	0	G	0.459596	0.019802	1	87.1432	1.19e-19	1653	1.55e-10	0.728705	9.05483	0.080477	9.1e-17	1.02527	5.56917	0.184098	1.44e-06	0.696949	7.49183	0.0930279	4.34e-12	0.132618	0.661143	0.200589	0.509245
rs2117543:191032241:A:G	3	191032241	UTS2B	cg23353252	191034239	1998	UTS2D	5'UTR	A	G	0.271186	0.00840336	G	0.163366	0	1	87.149	1.19e-19	1724	1.61e-10	0.955007	9.47124	0.100832	5.66e-18	1.08676	5.05438	0.215014	8.06e-06	0.906518	7.84871	0.115499	5.68e-13	0.273215	1.10004	0.248368	0.272574
rs17398646	8	66946079	DNAJC5B	cg17373345	66946188	109	DNAJC5B	5'UTR	A	G	0.0966387	0	G	0.039604	0	0	87.1531	1.19e-19	1260	1.18e-10	-1.24273	-8.663	0.143453	1.18e-15	-0.961897	-2.64811	0.363239	0.0111946	-1.41397	-8.95213	0.157947	8.41e-16	0.575025	1.7588	0.326941	0.0800677
rs9549650:113715787:A:C	13	113715787	MCF2L	cg24613375	113700470	15317	MCF2L	Body	C	A	0.199115	0.0504202	A	0.0255102	0.029703	0	87.1323	1.2e-19	1233	1.16e-10	1.18206	9.36666	0.126199	1.14e-17	1.52638	5.2421	0.291177	4.32e-06	1.09075	7.72352	0.141225	1.16e-12	0.219913	0.741595	0.29654	0.459161
rs61899393:3876457:C:T	11	3876457	STIM1|MIR4687	cg02372334	3855878	20579	RHOG	5'UTR	C	T	0.146552	0.0252101	T	0.005	0.00990099	0	87.1389	1.2e-19	1010	9.49e-11	-1.07934	-9.14152	0.11807	5.12e-17	-1.02329	-4.58013	0.22342	3.81e-05	-1.10557	-8.13396	0.13592	1.09e-13	-0.0658879	-0.254875	0.258511	0.799069
rs35024036:232282375:CA:C	2	232282376	-	cg13347044	232276743	5633	-	-	CA	C	0.443478	0.0336134	C	0.343434	0.019802	1	87.1274	1.2e-19	1053	9.95e-11	-0.770352	-9.13537	0.0843264	5.34e-17	-1.04408	-6.13339	0.170229	2.15e-07	-0.693205	-7.03627	0.0985189	5.46e-11	-0.549493	-2.71582	0.20233	0.00716181
rs4946158	6	116659771	DSE	cg00611548	116601663	58108	TSPYL1|DSE	TSS1500|5'UTR	G	A	0.218487	0	A	0.0792079	0	1	87.1269	1.2e-19	1073	1.01e-10	-0.987004	-9.43477	0.104613	7.23e-18	-1.26257	-5.95896	0.211878	3.88e-07	-0.885057	-7.18455	0.123189	2.42e-11	-0.228459	-0.942536	0.242387	0.347001
rs3138159	1	6520024	ESPN|TNFRSF25	cg09426185	6520389	365	ESPN	3'UTR	C	A	0.0526316	0.0420168	A	0.0625	0.049505	1	87.1372	1.2e-19	1168	1.1e-10	1.19095	10.0552	0.118441	1.07e-19	0.527985	2.74713	0.192195	0.00868009	1.36059	8.92135	0.15251	1.01e-15	-0.4257	-1.67528	0.254108	0.0953684
rs6731050:166484085:T:C	2	166484085	CSRNP3	cg21772161	166484055	30	CSRNP3	Body	C	T	0.173729	0.00840336	T	0.37766	0.0693069	1	87.1401	1.2e-19	1210	1.14e-10	0.789207	9.54088	0.0827185	3.54e-18	0.621009	3.86334	0.160744	0.000363715	0.819069	8.49792	0.0963846	1.27e-14	-0.202132	-1.11152	0.181851	0.267615
rs914694:45433318:A:G	10	45433318	TMEM72-AS1	cg13769596	45432795	523	TMEM72-AS1	Body	A	G	0.5	0.0252101	G	0.40625	0.049505	1	87.1388	1.2e-19	1314	1.23e-10	-0.523669	-9.07926	0.0576775	7.74e-17	-0.526006	-4.60796	0.114151	3.48e-05	-0.540459	-8.11822	0.0665737	1.19e-13	0.096072	0.705294	0.136215	0.481409
rs17781378	4	880094	GAK	cg04220779	878810	1284	GAK	Body	C	T	0.469298	0.0420168	T	0.520202	0.019802	1	87.1385	1.2e-19	1316	1.24e-10	-0.706164	-8.81215	0.0801353	4.48e-16	-0.550078	-2.39844	0.229348	0.020771	-0.768618	-9.02142	0.0851992	5.53e-16	0.30167	1.43891	0.209652	0.151665
rs12998782:119725380:C:T	2	119725380	MARCO	cg20348647	119725853	473	MARCO	Body	C	T	0.121849	0	T	0.345	0.00990099	1	87.1265	1.2e-19	1482	1.4e-10	-0.72459	-9.72136	0.0745359	1.04e-18	-0.774918	-5.06463	0.153006	7.79e-06	-0.702532	-7.84066	0.0896011	5.95e-13	-0.239687	-1.55223	0.154414	0.122112
rs4698529	4	16995752	-	cg23692577	16995713	39	-	-	T	G	0.092437	0	G	0.217822	0	1	87.13	1.2e-19	1538	1.45e-10	-1.04523	-9.15595	0.114158	4.66e-17	-0.988032	-4.0724	0.242617	0.000190901	-1.09914	-8.39914	0.130864	2.29e-14	0.163649	0.674014	0.242797	0.501044
rs17628024:36491944:A:G	11	36491944	-	cg16974138	36532121	40177	TRAF6	TSS1500	A	G	0.276316	0.0420168	G	0.121212	0.019802	1	87.1378	1.2e-19	1876	1.76e-10	0.935829	9.0505	0.103401	9.36e-17	1.09138	5.91039	0.184654	4.57e-07	0.89287	7.22531	0.123575	1.93e-11	0.0587095	0.264033	0.222356	0.792013
rs57200410:48898112:T:C	22	48898112	FAM19A5	cg14151373	48896314	1798	FAM19A5	Body	T	C	0	0	C	0.115789	0.0594059	0	87.1399	1.2e-19	2354	2.09e-10	1.00056	10.1939	0.0981522	4.1e-20	0.57981	2.09169	0.277197	0.0422712	0.958864	9.09751	0.105398	3.49e-16	-0.305503	-1.25533	0.243365	0.210755
rs73538174:4153566:A:G	19	4153566	CREB3L3	cg13509147	4153603	37	CREB3L3	TSS200	A	G	0	0	G	0.125	0.049505	0	87.1116	1.21e-19	1066	1.02e-10	-1.28465	-9.09406	0.141263	7.02e-17	-1.40252	-5.67591	0.2471	1.01e-06	-1.27984	-7.40916	0.172737	6.91e-12	-0.034662	-0.123537	0.280581	0.9018
rs1240707	1	1335302	MRPL20|CCNL2|LOC148413	cg00060374	1355235	19933	LOC441869	Body	C	T	0.0504202	0	T	0.319149	0.0693069	1	87.1186	1.21e-19	467	4.43e-11	-0.935651	-9.14784	0.102281	4.91e-17	-0.956441	-6.06494	0.1577	2.71e-07	-0.956511	-7.09472	0.13482	3.96e-11	-0.138996	-0.739411	0.187982	0.460483
rs2958521:146023959:C:G	8	146023959	ZNF517	cg17263539	146016453	7506	RPL8	Body	G	C	0.577586	0.0252101	C	0.41	0.00990099	1	87.1197	1.21e-19	585	5.55e-11	0.710995	9.11365	0.0780142	6.16e-17	0.763779	4.91172	0.155501	1.29e-05	0.725576	7.93692	0.0914178	3.41e-13	0.126015	0.724854	0.173849	0.469348
rs9930908:68297058:G:T	16	68297058	SLC7A6|PLA2G15	cg07273125	68295692	1366	-	-	T	G	0.435897	0.0168067	G	0.333333	0.019802	1	87.1179	1.21e-19	834	7.92e-11	0.781723	9.85379	0.0793322	4.24e-19	0.65412	3.12269	0.209473	0.00316482	0.793823	8.79583	0.0902499	2.15e-15	-0.0452772	-0.211023	0.214561	0.833074
rs7498149	16	25043569	LOC554206	cg27485411	25078697	35128	-	-	A	G	0.337719	0.0420168	G	0.280612	0.029703	1	87.1158	1.21e-19	1182	1.12e-10	0.590011	9.657	0.0610967	1.62e-18	0.551847	3.85465	0.143164	0.000373478	0.601221	8.50044	0.0707283	1.26e-14	-0.0266145	-0.180558	0.147401	0.856889
rs2477423:112166283:A:G	1	112166283	RAP1A	cg21806649	112171744	5461	RAP1A	5'UTR	G	A	0.12605	0	A	0.0841584	0	1	87.1188	1.21e-19	1934	1.84e-10	0.985465	9.62591	0.102376	1.99e-18	0.869571	4.49896	0.193282	4.94e-05	1.04484	8.1779	0.127764	8.4e-14	-0.0487033	-0.224276	0.217158	0.822761
rs838267:189849381:T:C	3	189849381	-	cg09940161	189849347	34	P3H2-AS1	Body	T	C	0.239316	0.0168067	C	0.317708	0.049505	1	87.11	1.21e-19	1945	1.85e-10	0.845087	9.13889	0.0924715	5.21e-17	0.94495	4.8224	0.19595	1.73e-05	0.83726	7.9909	0.104777	2.5e-13	0.0999579	0.465557	0.214706	0.642015
rs1250107	4	1229938	CTBP1	cg04409618	1224633	5305	CTBP1	Body	C	A	0.135593	0.00840336	A	0.39	0.00990099	1	87.107	1.22e-19	1163	1.11e-10	0.852941	9.53722	0.0894329	3.63e-18	0.86416	4.25974	0.202867	0.000106045	0.847548	8.30431	0.102061	4e-14	-0.00842759	-0.0425936	0.19786	0.966066
rs2280165:79380642:T:A	10	79380642	KCNMA1	cg19860121	79389524	8882	KCNMA1	Body	A	T	0.436441	0.00840336	T	0.195	0.00990099	1	87.0976	1.22e-19	1329	1.27e-10	0.765108	9.6552	0.0792431	1.63e-18	1.02708	4.59515	0.223514	3.63e-05	0.703132	8.12294	0.0865612	1.16e-13	0.165779	0.872611	0.18998	0.383872
rs817313:62582387:T:G	20	62582387	UCKL1	cg14315880	62582500	113	UCKL1	1stExon|5'UTR|Body	G	T	0.450893	0.0588235	T	0.329545	0.128713	0	87.0916	1.23e-19	1130	1.09e-10	-0.753513	-9.18668	0.0820223	3.8e-17	-0.720854	-3.23995	0.222489	0.00227929	-0.772276	-8.75182	0.0882418	2.8e-15	0.328737	1.60448	0.204887	0.110111
rs2511767	11	131118492	-	cg12813444	131116660	1832	-	-	C	T	0.105042	0	T	0.0757576	0.019802	1	87.0793	1.23e-19	1582	1.53e-10	-1.0659	-9.07318	0.117478	8.06e-17	-1.3285	-5.19451	0.255751	5.06e-06	-1.02495	-7.75218	0.132214	9.88e-13	-0.247773	-0.794707	0.311779	0.427681
rs12563101:7777673:G:A	1	7777673	CAMTA1	cg14278614	7740806	36867	CAMTA1	Body	G	A	0.159483	0.0252101	A	0.0454545	0.019802	0	87.0919	1.23e-19	1503	1.45e-10	1.21885	9.06023	0.134528	8.78e-17	1.42885	5.8036	0.246201	6.55e-07	1.16695	7.30822	0.159677	1.22e-11	0.0517606	0.171872	0.301158	0.863704
6:29861728:C:CTTTATTTA	6	-	-	cg20464195	29894248	-	HCG4P6	TSS1500	C	CTTTATTTA	0.101695	0.00840336	CTTTATTTA	0.049505	0	0	87.0887	1.23e-19	3717	2.15e-10	-1.38361	-9.18149	0.150696	3.93e-17	-1.18103	-4.66393	0.253226	2.9e-05	-1.48787	-8.0831	0.184071	1.46e-13	0.37656	1.15764	0.325284	0.248328
12:103954878:C:T	12	-	-	cg23227824	103980017	-	STAB2	TSS1500	C	T	0.254237	0.00840336	T	0.045	0.00990099	0	87.0845	1.23e-19	1423	1.37e-10	1.07689	9.38293	0.114771	1.02e-17	0.905155	2.98125	0.303616	0.00466418	1.11524	8.84289	0.126117	1.62e-15	-0.249994	-0.886145	0.282114	0.376553
rs10425117	19	995282	WDR18	cg08520451	996720	1438	-	-	A	G	0.278302	0.109244	G	0.423913	0.0891089	0	87.0747	1.24e-19	677	6.57e-11	0.592698	9.6151	0.0616424	2.14e-18	0.550703	4.54348	0.121207	4.28e-05	0.60097	8.15055	0.0737337	9.86e-14	-0.0708347	-0.513235	0.138016	0.608327
rs5021205:140103756:C:T	7	140103756	RAB19|AK131347	cg20869844	140103726	30	RAB19	TSS200	C	T	0.131818	0.0756303	T	0.0769231	0.0990099	1	87.0707	1.24e-19	1093	1.06e-10	1.14889	9.44436	0.121648	6.78e-18	0.838689	3.46036	0.24237	0.00121097	1.2373	8.66583	0.142779	4.69e-15	-0.45341	-1.64755	0.275203	0.100941
rs3077873:76479391:A:AGCCTTCCT	11	76479413	-	cg23922724	76474735	4678	-	-	A	AGCCTTCCT	0.245763	0.00840336	AGCCTTCCT	0.561224	0.029703	1	87.0749	1.24e-19	1211	1.17e-10	-0.805346	-10.0803	0.0798932	8.97e-20	-0.735009	-4.23372	0.173608	0.000115129	-0.787659	-8.31568	0.0947197	3.74e-14	-0.0688841	-0.411765	0.16729	0.680931
rs2205710:169820307:G:A	6	169820307	-	cg11181693	169825345	5038	-	-	G	A	0.273109	0	A	0.60101	0.019802	1	87.067	1.24e-19	1521	1.48e-10	0.812474	9.46123	0.0858741	6.06e-18	0.910061	4.73388	0.192244	2.31e-05	0.779704	8.04098	0.0969663	1.87e-13	0.0514349	0.25954	0.198177	0.795473
rs34756715:84440081:T:C	16	84440081	ATP2C2	cg01635618	84440113	32	ATP2C2	TSS200|Body	T	C	0.128319	0.0504202	C	0.0833333	0.049505	1	87.0737	1.24e-19	2800	2.16e-10	0.780882	8.66514	0.0901176	1.17e-15	0.720067	3.25053	0.221523	0.00221212	0.884064	8.74687	0.101072	2.89e-15	-0.207542	-0.921799	0.225149	0.357691
rs35345517:6230197:C:T	8	6230197	-	cg08440129	6230365	168	-	-	C	T	0.0420168	0	T	0.146465	0.019802	0	87.0572	1.25e-19	3303	2.18e-10	1.27745	9.22675	0.13845	2.91e-17	1.47561	4.84457	0.30459	1.61e-05	1.30409	7.97416	0.16354	2.75e-13	0.145332	0.488309	0.297624	0.625841
rs72884926:76266208:T:C	6	76266208	-	cg13589237	76311403	45195	SENP6	5'UTR|1stExon	T	C	0.112069	0.0252101	C	0.372449	0.029703	1	87.0453	1.25e-19	766	7.54e-11	-0.882361	-8.95202	0.0985656	1.79e-16	-1.31193	-6.10773	0.214798	2.34e-07	-0.804104	-7.05272	0.114013	4.99e-11	-0.275885	-1.16476	0.236861	0.24544
12:107404790:A:G	12	-	-	cg08714901	107451203	-	CRY1	Body	G	A	0.42735	0.0168067	A	0.580808	0.019802	1	87.0449	1.25e-19	1059	1.04e-10	0.522971	9.50258	0.0550346	4.58e-18	0.463048	4.48804	0.103174	5.12e-05	0.536712	8.17939	0.0656176	8.33e-14	-0.0883065	-0.67361	0.131094	0.5013
rs6677230:211652902:A:C	1	211652902	RD3	cg14264194	211652549	353	RD3	Body	A	C	0.262931	0.0252101	C	0.136364	0.019802	1	87.0542	1.25e-19	1225	1.2e-10	-0.960284	-9.33685	0.102849	1.39e-17	-0.990915	-4.84076	0.204703	1.63e-05	-0.954677	-7.9763	0.119689	2.72e-13	-0.0660819	-0.286193	0.230899	0.775012
12:87705214:G:A	12	-	-	cg16199894	87698260	-	-	-	G	A	0.189655	0.0252101	A	0.0606061	0.019802	1	87.0284	1.26e-19	1238	1.23e-10	-1.07801	-9.3313	0.115526	1.45e-17	-1.31725	-5.8072	0.22683	6.48e-07	-1.00533	-7.30102	0.137698	1.27e-11	-0.113918	-0.436848	0.260772	0.66267
rs2334551:1511404:C:A	11	1511404	MOB2	cg17577348	1508046	3358	MOB2	TSS200	C	A	0.304348	0.0336134	A	0.252632	0.0594059	1	87.0366	1.26e-19	1451	1.43e-10	0.752167	9.27996	0.0810529	2.04e-17	0.791706	4.58362	0.172725	3.76e-05	0.760672	8.1257	0.0936131	1.14e-13	0.0119807	0.0642595	0.186442	0.948825
rs164190:162352484:G:C	1	162352484	C1orf226	cg13092735	162352485	1	C1orf226	Body	C	G	0.415888	0.10084	G	0.62234	0.0693069	0	87.043	1.26e-19	1288	1.27e-10	-0.805957	-9.30398	0.0866249	1.74e-17	-0.653677	-3.4753	0.188092	0.00115935	-0.86202	-8.65825	0.0995605	4.91e-15	0.21352	1.07681	0.198289	0.2828
rs112812497:48910344:G:A	1	48910344	SPATA6	cg18027123	48938163	27819	SPATA6	TSS1500	G	A	0.0882353	0	A	0.005	0.00990099	0	87.0363	1.26e-19	1211	1.2e-10	-1.85098	-9.4231	0.19643	7.82e-18	-1.9955	-4.66636	0.427635	2.88e-05	-1.80612	-8.07845	0.223573	1.5e-13	0.109472	0.241834	0.452675	0.809145
rs72911023:76288298:G:A	17	76288298	-	cg03067296	76274577	13721	LOC100996291	TSS200	G	A	0.204762	0.117647	A	0.0860215	0.0792079	0	87.0158	1.27e-19	1585	1.58e-10	-1.05212	-9.54035	0.110281	3.55e-18	-0.633023	-2.49461	0.253756	0.0164371	-1.09361	-8.98848	0.121668	6.75e-16	0.322239	1.20286	0.267894	0.230386
rs7633966	3	53289527	TKT	cg07918978	53290343	816	TKT	TSS1500	T	G	0.42735	0.0168067	G	0.5	0.019802	1	87.003	1.28e-19	1159	1.17e-10	-0.636723	-9.0029	0.0707242	1.28e-16	-0.543452	-3.74217	0.145224	0.000525228	-0.690357	-8.54395	0.0808006	9.7e-15	-0.069405	-0.416787	0.166524	0.67726
rs10663170:196264324:A:AAATC	3	196264325	-	cg07719343	196264687	362	-	-	A	AAATC	0.37069	0.0252101	AAATC	0.309278	0.039604	1	87.0067	1.28e-19	1361	1.37e-10	-0.672475	-9.78399	0.0687321	6.82e-19	-0.776749	-5.24033	0.148225	4.34e-06	-0.599662	-7.71658	0.0777108	1.21e-12	-0.315145	-1.94582	0.16196	0.0530103
rs1986773:30203567:C:T	6	30203567	HCG17	cg27640150	30154310	49257	TRIM26	Body	C	T	0.382353	0	T	0.355	0.00990099	1	87.0027	1.28e-19	3486	2.24e-10	0.799948	9.24285	0.0865477	2.61e-17	1.0012	4.88429	0.204983	1.41e-05	0.769836	7.94647	0.0968777	3.23e-13	0.299957	1.37194	0.218637	0.171546
rs62107056:41034724:C:T	19	41034724	SPTBN4	cg26920327	41035836	1112	SPTBN4	TSS1500|Body	C	T	0.147059	0	T	0.0454545	0.019802	0	87.0043	1.28e-19	1256	1.26e-10	1.16905	9.45983	0.123581	6.11e-18	1.19177	5.57907	0.213615	1.4e-06	1.14472	7.47518	0.153136	4.77e-12	0.35226	1.36339	0.258372	0.174221
rs36126120:69247316:T:C	4	69247316	-	cg17081479	69235316	12000	-	-	C	T	0.392857	0.0588235	T	0.494792	0.049505	1	86.9862	1.29e-19	960	9.73e-11	0.422161	9.30951	0.0453473	1.67e-17	0.184948	1.39825	0.132271	0.169046	0.461359	9.22123	0.0500322	1.64e-16	-0.151867	-1.36831	0.110989	0.172677
rs11652637:79486992:C:G	17	79486992	-	cg02010342	79485934	1058	-	-	C	G	0.29661	0.00840336	G	0.335052	0.039604	1	86.9947	1.29e-19	1080	1.09e-10	0.767097	9.16386	0.083709	4.42e-17	0.835043	5.67929	0.147033	9.97e-07	0.75949	7.39868	0.102652	7.33e-12	0.154388	0.820352	0.188197	0.412946
rs2461534:44988144:T:C	19	44988144	ZNF180	cg05754162	44984752	3392	ZNF180	Body|5'UTR	T	C	0.323529	0	C	0.544554	0	1	86.9939	1.29e-19	1146	1.16e-10	0.774988	9.50014	0.0815765	4.66e-18	0.743166	3.84901	0.19308	0.000379957	0.777762	8.49582	0.0915464	1.29e-14	-0.0697674	-0.376038	0.185533	0.707268
rs145984697:119000319:TG:T	2	119000320	-	cg11068273	119000137	183	-	-	TG	T	0.0720339	0.00840336	T	0.078125	0.049505	1	86.9832	1.29e-19	1171	1.19e-10	1.15204	9.17609	0.125548	4.07e-17	1.56619	5.37271	0.291508	2.79e-06	1.0782	7.62346	0.141432	2.06e-12	0.423785	1.40244	0.302178	0.162262
rs12475161:113823626:T:C	2	113823626	IL1F10|IL36RN	cg14128915	113820598	3028	IL36RN	3'UTR	C	T	0.382353	0	T	0.287129	0	1	86.992	1.29e-19	1225	1.24e-10	-0.735076	-8.90051	0.082588	2.51e-16	-0.725253	-4.65533	0.15579	2.98e-05	-0.786277	-8.08207	0.0972866	1.47e-13	0.213323	1.17714	0.181221	0.240471
rs17312996	3	134094894	AMOTL2	cg06503171	134083286	11608	AMOTL2	Body	G	A	0.277778	0.0168067	A	0.147368	0.0594059	1	86.9883	1.29e-19	1261	1.28e-10	-0.671444	-8.92031	0.0752714	2.21e-16	-0.720135	-6.01424	0.119738	3.22e-07	-0.659308	-7.12862	0.0924874	3.29e-11	-0.1689	-0.969479	0.174218	0.333422
rs12140277	1	232598265	SIPA1L2	cg22600457	232598292	27	SIPA1L2	Body	C	T	0.197479	0	T	0.0643564	0	1	86.9952	1.29e-19	1554	1.57e-10	-1.03004	-9.3312	0.110386	1.45e-17	-0.922505	-2.95993	0.311664	0.00494103	-1.04511	-8.845	0.118158	1.6e-15	0.318024	1.12296	0.283201	0.262735
rs1076106	22	17682294	CECR1	cg15452366	17679849	2445	CECR1	Body	A	C	0.289916	0	C	0.128713	0	1	86.9859	1.29e-19	1558	1.58e-10	-0.776641	-9.23544	0.0840936	2.74e-17	-1.10679	-5.75662	0.192264	7.68e-07	-0.704008	-7.33807	0.0959392	1.03e-11	-0.130512	-0.652369	0.200058	0.514876
12:54219390:A:G	12	-	-	cg10521540	54219439	-	-	-	A	G	0.457983	0	G	0.19802	0	1	86.977	1.3e-19	948	9.66e-11	-0.714053	-9.06139	0.0788017	8.71e-17	-0.795357	-5.39124	0.147528	2.62e-06	-0.703955	-7.60996	0.0925044	2.22e-12	-0.140976	-0.769955	0.183097	0.442192
rs115488536:139032211:G:A	9	139032211	-	cg24088855	139032066	145	-	-	G	A	0.0550847	0.00840336	A	0.314433	0.039604	1	86.9737	1.3e-19	1008	1.03e-10	0.712343	9.28432	0.0767254	1.98e-17	0.52604	2.92494	0.179846	0.0054289	0.771963	8.85542	0.0871741	1.51e-15	-0.168791	-1.03303	0.163395	0.302779
rs59231788:109537581:C:G	4	109537581	RPL34-AS1	cg16022748	109541635	4054	LOC285456|RPL34	TSS200	G	C	0.491597	0	C	0.465	0.00990099	1	86.969	1.3e-19	1199	1.23e-10	0.744552	9.16997	0.0811946	4.24e-17	0.709146	4.25743	0.166567	0.000106822	0.774301	8.29719	0.0933208	4.17e-14	0.00167615	0.00876242	0.191288	0.993017
rs4819655:18505487:G:A	22	18505487	MICAL3	cg10876003	18512005	6518	FLJ41941	TSS200	G	A	0.206897	0.0252101	A	0.10396	0	1	86.9673	1.3e-19	1249	1.28e-10	-1.06441	-9.69023	0.109844	1.29e-18	-1.11065	-4.84888	0.229053	1.59e-05	-1.01224	-7.96591	0.127072	2.89e-13	0.0472138	0.183904	0.25673	0.854266
rs73336866:177664883:C:T	5	177664883	COL23A1	cg12095063	177666518	1635	COL23A1	Body	C	T	0.0630252	0	T	0.44	0.00990099	1	86.9729	1.3e-19	1260	1.29e-10	-0.768427	-9.30875	0.0825489	1.68e-17	-0.922857	-5.71937	0.161356	8.71e-07	-0.720162	-7.36626	0.0977651	8.79e-12	-0.0441772	-0.274297	0.161056	0.784126
rs11820032:44633060:G:A	11	44633060	CD82	cg09157176	44599232	33828	CD82	5'UTR	G	A	0.131579	0.0420168	A	0.329897	0.039604	1	86.9748	1.3e-19	1566	1.6e-10	-0.643604	-9.00821	0.0714464	1.24e-16	-0.43996	-2.91905	0.15072	0.00551527	-0.717582	-8.85742	0.0810147	1.49e-15	0.336936	2.06298	0.163325	0.0403444
rs1673199:138439398:C:T	7	138439398	ATP6V0A4	cg01079345	138437551	1847	ATP6V0A4	Body	C	T	0.119658	0.0168067	T	0.0049505	0	0	86.9555	1.31e-19	1213	1.25e-10	1.28389	9.6064	0.13365	2.27e-18	1.22806	3.52648	0.34824	0.000998012	1.27218	8.63247	0.147371	5.73e-15	-0.11255	-0.363439	0.309682	0.716642
rs112730707:195582353:A:G	3	195582353	-	cg01079515	195576629	5724	-	-	A	G	0.15	0.0756303	G	0.102273	0.128713	0	86.9632	1.31e-19	1144	1.17e-10	1.07692	9.52149	0.113104	4.04e-18	1.07018	4.62779	0.23125	3.26e-05	1.04873	8.09609	0.129535	1.35e-13	0.0187374	0.0705295	0.265668	0.943839
rs11726116:42421542:T:C	4	42421542	ATP8A1	cg21819722	42429072	7530	ATP8A1	Body	T	C	0.368644	0.00840336	C	0.385417	0.049505	1	86.9619	1.31e-19	1390	1.43e-10	0.661027	8.68105	0.0761459	1.05e-15	0.395508	2.32035	0.170452	0.0250213	0.766102	9.03205	0.0848204	5.19e-16	-0.474963	-2.76578	0.171728	0.0061846
rs7317044:77292040:C:A	13	77292040	-	cg08506585	77292011	29	-	-	C	A	0.194915	0.00840336	A	0.29	0.00990099	1	86.9525	1.31e-19	1410	1.45e-10	0.844421	9.3452	0.0903588	1.32e-17	0.862183	4.44717	0.193872	5.84e-05	0.853947	8.19604	0.10419	7.56e-14	-0.0119216	-0.0561254	0.212411	0.955295
12:52865443:T:C	12	-	-	cg13221107	52846088	-	KRT6B	TSS200	T	C	0.222689	0	C	0.365	0.00990099	1	86.9531	1.31e-19	1772	1.83e-10	0.764917	9.27481	0.0824725	2.11e-17	0.799208	4.2386	0.188554	0.000113367	0.778171	8.30586	0.0936894	3.97e-14	-0.00662062	-0.0339611	0.194947	0.97294
rs3791466:240054817:C:T	2	240054817	HDAC4	cg14561649	240044446	10371	HDAC4	Body	C	T	0.166667	0.0168067	T	0.039604	0	0	86.9558	1.31e-19	1589	1.64e-10	-0.808542	-9.45615	0.0855043	6.27e-18	-0.948652	-4.51849	0.209949	4.64e-05	-0.77631	-8.15714	0.0951693	9.49e-14	-0.145125	-0.742573	0.195436	0.45857
rs141044967:37586738:GAAGA:G	22	37586739	C1QTNF6	cg26143719	37584227	2512	C1QTNF6	1stExon	GAAGA	G	0.240909	0.0756303	G	0.235955	0.118812	0	86.9531	1.31e-19	1417	1.46e-10	-0.90424	-9.21424	0.098135	3.16e-17	-0.661638	-3.4803	0.19011	0.00114257	-0.985928	-8.65105	0.113966	5.13e-15	0.21093	1.00469	0.209945	0.316202
rs57101030:77375834:CAA:C	15	77375835	-	cg23288583	77376658	823	-	-	CAA	C	0.635593	0.00840336	C	0.306122	0.029703	1	86.9482	1.32e-19	784	8.1e-11	0.694457	8.73231	0.0795273	7.53e-16	0.886721	4.88638	0.181468	1.4e-05	0.710654	7.94176	0.0894832	3.32e-13	-0.0687204	-0.371474	0.184994	0.710659
rs7005278	8	58843946	-	cg17753365	58843924	22	-	-	T	C	0.168067	0	C	0.372449	0.029703	1	86.9466	1.32e-19	1405	1.45e-10	0.708716	9.55976	0.0741353	3.12e-18	0.803493	4.69308	0.171208	2.64e-05	0.695854	8.05739	0.0863622	1.7e-13	-0.0356571	-0.208305	0.171177	0.835193
rs7208853:78920340:G:C	17	78920340	RPTOR	cg03398951	78915842	4498	RPTOR	Body	G	C	0.20614	0.0420168	C	0.371134	0.039604	1	86.9463	1.32e-19	1500	1.55e-10	-0.776267	-8.98058	0.0864383	1.48e-16	-0.863021	-5.80846	0.14858	6.45e-07	-0.768518	-7.29439	0.105357	1.31e-11	-0.0923852	-0.498515	0.185321	0.618643
rs2086248:41416058:T:C	17	41416058	-	cg04503457	41445688	29630	-	-	C	T	0.680672	0	T	0.351485	0	1	86.9289	1.33e-19	797	8.32e-11	-0.791072	-9.19955	0.0859903	3.48e-17	-0.55784	-2.58989	0.215392	0.0129698	-0.843461	-8.95664	0.0941716	8.18e-16	0.177127	0.99856	0.177382	0.319157
rs10045994:72496766:C:T	5	72496766	-	cg06822304	72497734	968	-	-	C	T	0.402542	0.00840336	T	0.392857	0.029703	1	86.9326	1.33e-19	1014	1.06e-10	0.716135	9.61724	0.0744637	2.11e-18	0.72218	4.77561	0.151223	2.02e-05	0.710679	8.00788	0.0887474	2.26e-13	-0.034856	-0.207524	0.167962	0.835802
rs6067640	20	49709374	-	cg21781964	49708657	717	-	-	A	G	0.293578	0.0840336	G	0.217391	0.0891089	1	86.9244	1.33e-19	1370	1.43e-10	0.77316	9.32543	0.0829088	1.51e-17	0.679733	3.51385	0.193444	0.00103569	0.807287	8.63581	0.0934813	5.61e-15	-0.236864	-1.15181	0.205645	0.250708
rs1573336	21	45240137	-	cg21328116	45240166	29	-	-	T	C	0.227679	0.0588235	C	0.262626	0.019802	1	86.9144	1.34e-19	1224	1.29e-10	-0.963435	-9.1703	0.10506	4.23e-17	-1.09782	-5.36807	0.20451	2.84e-06	-0.955941	-7.62222	0.125415	2.07e-12	-0.0425864	-0.176909	0.240724	0.85975
rs12366	2	75185856	POLE4	cg08204086	75136552	49304	-	-	G	T	0.448276	0.0252101	T	0.32	0.00990099	1	86.9197	1.34e-19	1261	1.32e-10	0.729164	9.34037	0.0780659	1.36e-17	0.80266	4.9722	0.161429	1.06e-05	0.715981	7.8865	0.0907856	4.57e-13	-0.0145612	-0.0814474	0.17878	0.935164
rs78292392:10638990:T:C	5	10638990	ANKRD33B	cg23297413	10636139	2851	ANKRD33B	Body	T	C	0.445455	0.0756303	C	0.359375	0.049505	1	86.9062	1.34e-19	1410	1.49e-10	-0.71573	-9.03791	0.0791919	1.02e-16	-0.558623	-3.178	0.175778	0.00271289	-0.80229	-8.76393	0.0915445	2.61e-15	0.283776	1.60345	0.176979	0.110339
rs7635777:152711260:T:C	3	152711260	-	cg07154475	152687283	23977	-	-	C	T	0.441176	0	T	0.444444	0.019802	1	86.9064	1.34e-19	1434	1.51e-10	0.752534	9.4205	0.0798826	7.96e-18	0.934088	4.92585	0.18963	1.23e-05	0.721546	7.91469	0.0911654	3.88e-13	0.0901203	0.433738	0.207776	0.664924
rs891541:125742166:A:G	8	125742166	MTSS1	cg27038717	125741566	600	MTSS1	TSS1500	G	A	0.282051	0.0168067	A	0.426316	0.0594059	1	86.9174	1.34e-19	1666	1.75e-10	0.715477	9.47269	0.0755305	5.61e-18	0.955295	5.65382	0.168964	1.09e-06	0.638399	7.41294	0.0861196	6.76e-12	0.333784	1.78214	0.187294	0.0761718
6:29579626:TA:T	6	-	-	cg25635805	29581054	-	GABBR1	Body	TA	T	0.101695	0.00840336	T	0.0891089	0	1	86.9111	1.34e-19	3503	2.35e-10	0.810221	9.0699	0.0893308	8.23e-17	1.05165	6.33512	0.166002	1.08e-07	0.717356	6.83939	0.104886	1.59e-10	0.26523	1.27577	0.207899	0.203447
rs67290501:95537179:TAC:T	2	-	-	cg03315696	95537197	-	TEKT4	TSS200	TAC	T	0.0474138	0.0252101	T	0.239362	0.0693069	0	86.8992	1.35e-19	180	1.91e-11	-1.03904	-9.23466	0.112515	2.76e-17	-1.0369	-4.43278	0.233916	6.11e-05	-1.07799	-8.20059	0.131453	7.36e-14	0.14161	0.584354	0.242336	0.559609
12:109586479:A:G	12	-	-	cg24284369	109592987	-	ACACB	Body	A	G	0.572034	0.00840336	G	0.272727	0.019802	1	86.9049	1.35e-19	1205	1.27e-10	0.597733	9.37879	0.0637324	1.05e-17	0.554106	3.61822	0.153143	0.00076108	0.608385	8.59147	0.0708126	7.31e-15	-0.192089	-1.30733	0.146932	0.192531
rs9368924:36353934:A:G	6	36353934	ETV7	cg12173498	36355764	1830	ETV7	TSS1500	A	G	0.602564	0.0168067	G	0.376344	0.0792079	1	86.8997	1.35e-19	1212	1.28e-10	0.73843	9.76758	0.0756001	7.62e-19	0.826368	5.16128	0.160109	5.65e-06	0.709167	7.76279	0.0913547	9.3e-13	0.291859	1.73795	0.167933	0.0836853
rs6896317	5	142949513	-	cg14687500	142953551	4038	-	-	T	C	0.386957	0.0336134	C	0.56701	0.039604	1	86.897	1.35e-19	1347	1.43e-10	0.651173	9.0756	0.0717499	7.93e-17	0.810933	4.93028	0.16448	1.21e-05	0.62667	7.91134	0.0792115	3.96e-13	0.0835248	0.522485	0.159861	0.601884
rs4306080	1	25135004	CLIC4	cg14605964	25069833	65171	-	-	C	T	0.340336	0	T	0.386139	0	1	86.904	1.35e-19	1456	1.54e-10	-0.494034	-9.45592	0.052246	6.28e-18	-0.365567	-2.43936	0.149862	0.0188143	-0.510685	-8.99742	0.056759	6.39e-16	0.241273	1.76296	0.136856	0.079361
rs34650239:57632385:C:T	19	57632385	USP29	cg06901189	57657653	25268	ZIM3	TSS1500	C	T	0.533613	0	T	0.30303	0.019802	1	86.894	1.35e-19	1476	1.57e-10	0.711541	9.0762	0.0783963	7.9e-17	0.919548	5.94881	0.154577	4.01e-07	0.662557	7.17674	0.09232	2.52e-11	0.16435	0.904615	0.181679	0.366706
rs2725415:79131939:C:T	17	79131939	AATK	cg01215717	79131893	46	AATK	Body	C	T	0.337607	0.0168067	T	0.126263	0.019802	1	86.9009	1.35e-19	1520	1.61e-10	0.872808	9.06997	0.0962306	8.23e-17	1.05405	6.37019	0.165466	9.63e-08	0.812546	6.806	0.119387	1.91e-10	0.210713	1.04893	0.200883	0.295415
rs76728293:18846105:G:A	19	18846105	CRTC1	cg21310814	18844207	1898	CRTC1	Body	G	A	0.215596	0.0840336	A	0.236559	0.0792079	1	86.8789	1.36e-19	923	9.87e-11	0.882247	9.36704	0.0941864	1.14e-17	1.29067	4.31491	0.299119	8.9e-05	0.847242	8.26198	0.102547	5.13e-14	0.764237	2.68124	0.285031	0.00791771
rs16932286	8	66556865	MTFR1	cg11307540	66557260	395	MTFR1	5'UTR	G	A	0.163866	0	A	0.148515	0	1	86.8804	1.36e-19	1180	1.26e-10	1.01872	8.60881	0.118334	1.68e-15	1.45779	5.29321	0.275407	3.64e-06	1.01363	7.67218	0.132118	1.56e-12	0.0376198	0.123552	0.304485	0.901788
rs2679710:86127757:T:G	2	86127757	-	cg06546646	86131040	3283	-	-	T	G	0.537815	0	G	0.356436	0	1	86.876	1.36e-19	1189	1.27e-10	0.552413	8.92305	0.0619086	2.17e-16	0.728361	5.4751	0.133032	1.98e-06	0.520835	7.54316	0.0690473	3.25e-12	0.161236	1.14379	0.140967	0.254015
rs11246374:996486:T:C	11	996486	AP2A2	cg17771504	996866	380	AP2A2	Body	T	C	0.210084	0	C	0.128713	0	1	86.8775	1.36e-19	1228	1.31e-10	-0.708134	-9.4241	0.0751408	7.77e-18	-0.548814	-3.43237	0.159894	0.00131365	-0.759637	-8.66582	0.0876591	4.69e-15	0.261501	1.52485	0.171493	0.128801
rs7595290:220561751:G:A	2	220561751	-	cg05825930	220550251	11500	-	-	G	A	0.193277	0	A	0.207071	0.019802	1	86.8812	1.36e-19	1249	1.33e-10	0.908824	9.04086	0.100524	9.97e-17	1.437	6.38369	0.225106	9.2e-08	0.800888	6.79189	0.117918	2.06e-10	0.591576	2.30395	0.256766	0.0222037
rs12106377:33248175:C:T	21	33248175	HUNK	cg11173579	33247885	290	HUNK	Body	T	C	0.512605	0	C	0.280612	0.029703	1	86.8824	1.36e-19	1672	1.79e-10	-0.768417	-9.33646	0.0823028	1.4e-17	-0.888067	-5.41339	0.16405	2.44e-06	-0.729418	-7.58799	0.096128	2.52e-12	-0.159381	-0.881802	0.180744	0.378892
rs140585963:101116899:T:C	15	101116899	LINS	cg07479906	101102385	14514	-	-	T	C	0.163866	0	C	0.0544554	0	1	86.8889	1.36e-19	1943	2.07e-10	1.12068	9.51615	0.117766	4.18e-18	1.09937	4.86197	0.226116	1.52e-05	1.13972	7.95299	0.143307	3.11e-13	-0.0952261	-0.367945	0.258805	0.713285
rs7741806:31158786:T:C	6	31158786	-	cg18969004	31164743	5957	HCG27	TSS1500	T	C	0.453782	0	C	0.355	0.00990099	1	86.88	1.36e-19	4861	2.38e-10	0.766501	9.46806	0.0809565	5.78e-18	0.74956	4.26128	0.1759	0.000105528	0.762538	8.28984	0.0919846	4.36e-14	0.103021	0.54272	0.189824	0.587898
rs150039118:122289882:T:TTCTCTC	5	122289883	SNX24	cg16668903	122206322	83561	SNX24	Body	TTCTCTC	T	0.284483	0.0252101	T	0.039604	0	0	86.8873	1.36e-19	1398	1.49e-10	-0.908113	-9.08214	0.0999888	7.59e-17	-0.917741	-5.79984	0.158236	6.64e-07	-0.918459	-7.29721	0.125864	1.29e-11	-0.247632	-1.26531	0.195709	0.207163
rs34714729:129846134:AT:A	7	129846135	SSMEM1|TMEM209	cg02505126	129845202	933	TMEM209	Body	AT	A	0.0675676	0.0672269	A	0.0306122	0.029703	0	86.8632	1.37e-19	1271	1.37e-10	-1.77877	-9.04285	0.196704	9.84e-17	-1.73214	-4.77295	0.362907	2.03e-05	-1.86475	-8.00513	0.232944	2.3e-13	-0.30304	-0.69342	0.437022	0.488812
rs10858226	9	139025615	-	cg01629620	139025711	96	-	-	C	T	0.280702	0.0420168	T	0.231959	0.039604	1	86.8728	1.37e-19	1033	1.11e-10	0.824426	9.47335	0.0870258	5.58e-18	0.68409	3.85372	0.177514	0.000374546	0.864973	8.48656	0.101923	1.36e-14	-0.215408	-1.10599	0.194765	0.269997
rs28365943:80416090:C:G	17	80416090	NARF	cg18538270	80415818	272	NARF	TSS1500	C	G	0.428571	0	G	0.544554	0	1	86.8684	1.37e-19	1219	1.31e-10	0.760643	9.48493	0.0801948	5.16e-18	0.751981	3.93676	0.191015	0.00029045	0.765918	8.4481	0.0906616	1.71e-14	0.0115787	0.0577309	0.200563	0.954018
rs11639998	16	4527109	HMOX2	cg10094868	4525921	1188	HMOX2|NMRAL1	TSS1500|5'UTR	C	T	0.252101	0	T	0.204082	0.029703	1	86.8635	1.37e-19	1485	1.6e-10	0.7707	9.53053	0.0808664	3.8e-18	0.77095	4.33719	0.177753	8.29e-05	0.760905	8.24938	0.0922377	5.53e-14	0.246851	1.27086	0.19424	0.205185
rs3001719	10	10409365	-	cg02458642	10409267	98	-	-	T	G	0.323529	0	G	0.346535	0	1	86.8693	1.37e-19	1627	1.75e-10	0.684374	9.36718	0.0730609	1.14e-17	0.821469	5.08655	0.161498	7.24e-06	0.658142	7.81001	0.084269	7.09e-13	-0.0460723	-0.269916	0.170691	0.78749
rs13396733:10849552:C:T	2	10849552	-	cg08173434	10849259	293	-	-	C	T	0.169643	0.0588235	T	0.368132	0.0990099	1	86.8704	1.37e-19	1802	1.94e-10	-0.88874	-9.53642	0.0931943	3.65e-18	-1.04467	-6.003	0.174026	3.34e-07	-0.795067	-7.12983	0.111513	3.27e-11	-0.0813846	-0.403383	0.201755	0.687077
12:32563208:G:C	12	-	-	cg24626660	32551988	-	-	-	G	C	0.330508	0.00840336	C	0.665	0.00990099	1	86.8663	1.37e-19	2002	2.16e-10	-0.628779	-9.2717	0.0678171	2.16e-17	-0.48926	-3.34926	0.14608	0.00166969	-0.677055	-8.69763	0.0778437	3.88e-15	0.195693	1.39269	0.140514	0.165186
rs4875869:1458045:C:A	8	1458045	DLGAP2	cg15082034	1457142	903	DLGAP2	5'UTR	A	C	0.333333	0.0168067	C	0.480198	0	1	86.8752	1.37e-19	2446	2.39e-10	0.739101	9.30632	0.0794192	1.71e-17	0.744255	4.17297	0.178351	0.00013939	0.759555	8.33436	0.0911354	3.35e-14	-0.191459	-1.05205	0.181987	0.293986
rs4958955	5	177260129	-	cg18794597	177302752	42623	LOC728554	Body	C	T	0.433333	0.117647	T	0.0824742	0.039604	0	86.8616	1.37e-19	888	9.58e-11	-0.969054	-9.50856	0.101914	4.4e-18	-0.924834	-4.18502	0.220987	0.000134211	-0.988877	-8.3275	0.118748	3.49e-14	-0.0588367	-0.282299	0.20842	0.777992
rs145161911:36714528:G:A	17	36714528	SRCIN1	cg20586676	36714386	142	SRCIN1	Body	G	A	0.00420168	0	A	0.114583	0.049505	0	86.8724	1.37e-19	784	8.41e-11	-1.60425	-9.03825	0.177495	1.01e-16	-1.92855	-6.93054	0.278268	1.45e-08	-1.39654	-6.23218	0.224086	3.91e-09	-0.794194	-2.21613	0.35837	0.0277562
rs74910051:118937395:CTA:C	11	118937396	VPS11	cg06522703	118947662	10266	VPS11	Body	CTA	C	0.398305	0.00840336	C	0.19	0.00990099	1	86.8584	1.38e-19	1057	1.14e-10	-0.854915	-9.23994	0.0925238	2.66e-17	-1.10045	-5.25286	0.209496	4.17e-06	-0.808798	-7.69843	0.10506	1.34e-12	-0.180438	-0.833731	0.216423	0.40538
rs9882873:111735754:G:T	3	111735754	-	cg15962671	111719482	16272	TAGLN3	Body	G	T	0.26087	0.0336134	T	0.07	0.00990099	1	86.8498	1.38e-19	1447	1.57e-10	0.582464	8.88184	0.0655792	2.84e-16	0.765972	6.44894	0.118775	7.37e-08	0.530791	6.72762	0.0788972	2.91e-10	0.127205	0.88704	0.143404	0.376072
rs2555222:125303491:G:A	11	125303491	PKNOX2	cg12577455	125303250	241	PKNOX2	3'UTR	A	G	0.184874	0	G	0.30102	0.029703	1	86.8599	1.38e-19	1557	1.68e-10	0.878652	9.88002	0.0889321	3.54e-19	0.966856	5.27215	0.18339	3.91e-06	0.790176	7.68533	0.102816	1.45e-12	0.256184	1.30887	0.195729	0.19201
rs3742339	14	95999414	SNHG10|GLRX5	cg05546763	95983383	16031	-	-	A	G	0.426087	0.0336134	G	0.412371	0.039604	1	86.8545	1.38e-19	1871	2.03e-10	0.566337	8.14523	0.0695299	3.23e-14	0.95388	7.36153	0.129576	3.39e-09	0.463029	5.7151	0.0810186	5.23e-08	0.575018	3.46877	0.16577	0.000634273
rs2968471:88961953:C:T	16	88961953	CBFA2T3	cg03942201	88961936	17	CBFA2T3	Body	C	T	0.0172414	0.0252101	T	0.137363	0.0990099	0	86.846	1.39e-19	1439	1.56e-10	1.45028	9.03492	0.160519	1.04e-16	1.98558	5.96146	0.33307	3.84e-07	1.36168	7.16288	0.190102	2.72e-11	0.0571745	0.15261	0.374644	0.878852
rs59742154:144443839:G:GGCACACGTCTGTAATCCCA	2	144443840	ARHGAP15	cg02258751	144487774	43934	ARHGAP15	Body	GGCACACGTCTGTAATCCCA	G	0.288136	0.00840336	G	0.58	0.00990099	1	86.8418	1.39e-19	1059	1.15e-10	0.634858	9.32664	0.0680693	1.49e-17	0.555796	3.05886	0.181701	0.00377447	0.662648	8.80257	0.075279	2.07e-15	0.0347548	0.221024	0.157244	0.825288
rs1190967	14	100536101	EVL	cg27571789	100489207	46894	-	-	A	G	0.285714	0	G	0.742424	0.019802	1	86.8336	1.39e-19	1102	1.21e-10	-0.562577	-9.11429	0.0617247	6.14e-17	-0.491633	-3.55855	0.138155	0.000908096	-0.599471	-8.61222	0.069607	6.46e-15	0.0774535	0.609489	0.127079	0.54286
rs11206111:53609496:C:T	1	53609496	SLC1A7	cg19783958	53609261	235	SLC1A7	TSS1500	C	T	0.359649	0.0420168	T	0.494565	0.0891089	1	86.8452	1.39e-19	1300	1.41e-10	0.670853	9.29165	0.0721996	1.89e-17	0.706591	4.36475	0.161886	7.6e-05	0.673935	8.23372	0.0818506	6.06e-14	0.0584358	0.329803	0.177184	0.741877
rs130824:48808963:G:C	22	48808963	-	cg14856372	48801720	7243	-	-	G	C	0.138655	0	C	0.450495	0	1	86.8394	1.39e-19	2258	2.43e-10	-0.791585	-9.21514	0.0859005	3.14e-17	-0.56973	-2.45748	0.231835	0.0180025	-0.852788	-8.98889	0.0948713	6.73e-16	0.26932	1.53411	0.175554	0.126507
rs7899139:116165124:G:A	10	116165124	AFAP1L2	cg11453400	116165190	66	AFAP1L2	TSS1500	A	G	0.0818966	0.0252101	G	0.367021	0.0693069	1	86.8307	1.4e-19	1309	1.43e-10	0.924633	9.07503	0.101888	7.96e-17	0.910138	3.75238	0.242549	0.000509307	0.969854	8.52938	0.113707	1.06e-14	-0.195864	-0.94717	0.206789	0.344641
rs2092946:36518084:A:G	20	36518084	-	cg25664871	36520584	2500	-	-	G	A	0.27193	0.0420168	A	0.261111	0.108911	0	86.8266	1.4e-19	1119	1.23e-10	0.860889	9.57112	0.0899466	2.89e-18	0.693776	3.55624	0.195087	0.000914325	0.902961	8.61277	0.10484	6.44e-15	-0.222582	-1.06838	0.208336	0.286575
rs234297:40546258:G:T	19	40546258	ZNF780B	cg02980416	40502895	43363	ZNF546	TSS200	G	T	0	0	T	0.242574	0	0	86.8102	1.41e-19	1216	1.35e-10	-1.27007	-9.61429	0.132102	2.16e-18	-1.29923	-3.95431	0.328562	0.000275187	-1.24594	-8.43645	0.147685	1.84e-14	0.186383	0.682746	0.27299	0.49552
rs7209408:39682032:T:G	17	39682032	JUP|KRT19	cg09135035	39683711	1679	KRT19	Body	G	T	0.39916	0	T	0.430693	0	1	86.8085	1.41e-19	1309	1.45e-10	-0.665783	-9.65363	0.0689672	1.65e-18	-0.581967	-3.94962	0.147348	0.000279192	-0.688183	-8.43855	0.0815523	1.81e-14	0.13183	0.780743	0.168852	0.435833
rs10093956	8	27628886	CCDC25	cg25944311	27631138	2252	CCDC25|ESCO2	TSS1500	A	G	0.508403	0	G	0.420792	0	1	86.8128	1.41e-19	1477	1.63e-10	-0.689312	-9.8891	0.0697042	3.33e-19	-0.756616	-5.03569	0.150251	8.57e-06	-0.651627	-7.8393	0.0831231	5.99e-13	-0.179265	-1.04218	0.17201	0.298528
rs4974617:1373658:T:C	4	1373658	UVSSA	cg02475777	1388615	14957	CRIPAK	1stExon	C	T	0.243697	0	T	0.114583	0.049505	1	86.8	1.42e-19	954	1.06e-10	0.993593	9.33975	0.106383	1.37e-17	1.09446	5.0488	0.216777	8.21e-06	0.974021	7.83004	0.124395	6.32e-13	0.273549	1.14774	0.238337	0.252382
rs11822234:74385146:C:T	11	74385146	-	cg13666822	74360486	24660	-	-	C	T	0.384259	0.092437	T	0.234043	0.0693069	1	86.803	1.42e-19	1022	1.14e-10	0.823267	9.09873	0.0904815	6.8e-17	1.0628	5.78679	0.183659	6.94e-07	0.764723	7.30178	0.104731	1.26e-11	0.191292	0.893084	0.214192	0.372834
rs11609309	12	8171838	-	cg27442505	8026321	145517	SLC2A14	TSS1500|Body	T	G	0.368644	0.00840336	G	0.0940594	0	1	86.797	1.42e-19	1027	1.14e-10	-0.87425	-9.36573	0.0933456	1.15e-17	-0.778145	-2.55544	0.304505	0.0141379	-0.879106	-8.95917	0.0981236	8.06e-16	0.10512	0.43386	0.242291	0.664835
rs13085695:42623961:C:G	3	42623961	SEC22C	cg15033269	42631489	7528	SS18L2	TSS1500	C	G	0.172269	0	G	0.272277	0	1	86.7977	1.42e-19	1208	1.35e-10	0.796651	9.12043	0.0873479	5.89e-17	0.795984	4.99006	0.159514	9.96e-06	0.805195	7.86747	0.102345	5.1e-13	-0.187943	-0.996512	0.1886	0.320148
rs4272874	13	29336727	-	cg20895237	29336699	28	-	-	G	A	0.516807	0	A	0.282178	0	1	86.7975	1.42e-19	1416	1.58e-10	-0.757371	-9.44779	0.0801638	6.63e-18	-0.808439	-5.02525	0.160875	8.87e-06	-0.735405	-7.84503	0.0937416	5.8e-13	0.0387749	0.210929	0.183829	0.833147
rs4786772	16	1532837	-	cg07835181	1525278	7559	CLCN7	TSS200	A	G	0.321101	0.0840336	G	0.447917	0.049505	1	86.7995	1.42e-19	1511	1.68e-10	-0.814996	-9.48079	0.0859629	5.31e-18	-0.695902	-4.13091	0.168462	0.000159035	-0.841264	-8.35075	0.100741	3.04e-14	0.150477	0.813094	0.185067	0.417085
rs10137343:23382640:A:T	14	23382640	RBM23	cg26696488	23425098	42458	HAUS4	5'UTR	A	T	0.584034	0	T	0.41	0.00990099	1	86.7922	1.42e-19	1551	1.73e-10	0.665656	9.03574	0.0736692	1.03e-16	0.640388	3.54871	0.180457	0.000934845	0.714999	8.61388	0.0830054	6.4e-15	-0.0646382	-0.363323	0.177908	0.716729
rs2448686:170948617:C:G	4	170948617	MFAP3L	cg11274119	170948608	9	MFAP3L	TSS1500	G	C	0.45339	0.00840336	C	0.153465	0	1	86.785	1.43e-19	1330	1.49e-10	-0.823731	-9.21317	0.0894079	3.18e-17	-0.765964	-3.88051	0.197387	0.000345122	-0.848321	-8.46915	0.100166	1.51e-14	0.2949	1.5808	0.186552	0.115429
rs1031544	18	11501712	-	cg08372054	11505098	3386	LINC01255	Body	C	T	0.273109	0	T	0.57	0.00990099	1	86.7849	1.43e-19	1376	1.54e-10	-0.765371	-9.32555	0.0820724	1.5e-17	-0.707213	-3.50732	0.201639	0.00105571	-0.77562	-8.63039	0.0898708	5.8e-15	0.221572	1.26513	0.175139	0.207228
rs13277578:605302:C:A	8	605302	-	cg24842815	581753	23549	-	-	C	A	0.0973451	0.0504202	A	0.21875	0.049505	1	86.7789	1.43e-19	1974	2.22e-10	0.841694	9.04301	0.0930767	9.83e-17	0.752938	2.50751	0.300273	0.0159227	0.890102	8.97169	0.0992122	7.47e-16	-0.25338	-1.02304	0.247672	0.307464
rs12446090:9036452:T:C	16	9036452	USP7	cg12235672	9050310	13858	USP7	Body	T	C	0.448718	0.0168067	C	0.0891089	0	1	86.7871	1.43e-19	2033	2.28e-10	-0.750978	-8.93621	0.0840376	1.99e-16	-0.461417	-1.93982	0.237866	0.0588286	-0.803335	-9.11176	0.0881647	3.2e-16	0.325482	1.96838	0.165356	0.0503406
rs10103269:622078:C:A	8	622078	ERICH1	cg07889790	622078	0	ERICH1	Body	A	C	0.401786	0.0588235	C	0.468085	0.0693069	1	86.7802	1.43e-19	2124	2.39e-10	-0.819206	-9.26038	0.0884636	2.32e-17	-0.733618	-3.81573	0.192262	0.000420446	-0.869354	-8.49826	0.102298	1.27e-14	0.0167616	0.0817423	0.205054	0.934929
rs72124915:74830602:CCACA:CCA	18	-	-	cg24165874	74821541	-	MBP	5'UTR	CCACA	CCA	0.252212	0.0504202	CCA	0.0494505	0.0990099	0	86.7786	1.43e-19	2201	2.48e-10	1.0352	8.15457	0.126947	3.05e-14	1.70404	6.57617	0.259123	4.79e-08	0.952863	6.59792	0.144419	5.8e-10	0.876039	2.71345	0.322851	0.00721156
rs73421405:107257298:C:G	7	107257298	BCAP29	cg03479278	107219178	38120	BCAP29	TSS1500	C	G	0.00420168	0	G	0.168478	0.0891089	0	86.774	1.44e-19	1007	1.14e-10	1.43609	9.24894	0.155271	2.51e-17	1.74539	5.53626	0.315265	1.61e-06	1.3201	7.49158	0.176211	4.35e-12	0.280994	0.840431	0.334345	0.401623
rs2798289	4	3047537	-	cg13731523	3047190	347	-	-	C	T	0.442478	0.0504202	T	0.377551	0.029703	1	86.763	1.44e-19	1426	1.62e-10	-0.71271	-9.19108	0.0775436	3.69e-17	-0.813199	-4.97347	0.163507	1.05e-05	-0.705959	-7.87576	0.089637	4.86e-13	-0.110484	-0.607395	0.181899	0.544245
rs3816551	19	50936587	MYBPC2	cg11430371	50961752	25165	MYBPC2	Body	T	C	0.444444	0.092437	C	0.489474	0.0594059	1	86.7681	1.44e-19	1533	1.73e-10	-0.712664	-8.61837	0.0826913	1.58e-15	-0.958104	-7.18466	0.133354	6.14e-09	-0.610516	-5.92864	0.102977	1.82e-08	-0.487501	-2.61752	0.186245	0.00950149
rs3744063	17	75210574	SEC14L1	cg03758477	75210511	63	SEC14L1	3'UTR|Body	A	C	0.268908	0	C	0.0643564	0	1	86.763	1.44e-19	1624	1.84e-10	0.99063	8.91198	0.111157	2.33e-16	1.73077	6.22697	0.277947	1.56e-07	0.848401	6.92732	0.122472	9.9e-11	0.578665	2.03647	0.284151	0.0429583
rs509164	16	5473687	BC108660	cg07939062	5479307	5620	-	-	C	T	0.465812	0.0168067	T	0.594059	0	1	86.7625	1.44e-19	1859	2.11e-10	0.755719	8.83822	0.0855058	3.78e-16	0.388771	1.77747	0.218722	0.0824034	0.834278	9.14347	0.0912429	2.64e-16	-0.251247	-1.24364	0.202025	0.215017
rs10915447:4206100:T:C	1	4206100	-	cg27165836	4193882	12218	-	-	T	C	0.26087	0.0336134	C	0.34	0.00990099	1	86.7722	1.44e-19	1913	2.16e-10	0.758497	9.15694	0.0828331	4.63e-17	0.72433	3.72698	0.194348	0.000549806	0.79672	8.53708	0.0933246	1.01e-14	-0.17082	-0.866582	0.197119	0.38716
rs10140677:22599343:T:C	14	22599343	TCRA|TRD|TRA|T-Cell Receptor V-alpha region|TRAC|TCR-alpha|AV2S1A1	cg24222934	22600288	945	-	-	C	T	0.273109	0	T	0.425	0.00990099	1	86.7728	1.44e-19	2204	2.49e-10	-0.805229	-9.18257	0.087691	3.9e-17	-0.90262	-3.48333	0.259125	0.00113248	-0.809751	-8.6394	0.0937277	5.49e-15	-0.0906372	-0.39115	0.23172	0.696083
rs144406086:52027750:GGCCGCCCCGGCGC:G	13	52027751	INTS6|BC045725	cg21796430	52028266	515	INTS6	TSS1500	GGCCGCCCCGGCGC	G	0.195652	0.0336134	G	0.188776	0.029703	1	86.7483	1.45e-19	1138	1.3e-10	-0.805496	-9.22068	0.0873575	3.03e-17	-0.944752	-5.257	0.179713	4.11e-06	-0.779146	-7.68845	0.10134	1.42e-12	-0.03751	-0.182804	0.205193	0.855128
rs7574031:23652792:G:A	2	23652792	KLHL29	cg12745003	23659593	6801	KLHL29	5'UTR	A	G	0.580508	0.00840336	G	0.282178	0	1	86.7492	1.45e-19	1422	1.62e-10	-0.816672	-9.50767	0.0858961	4.43e-18	-0.916968	-5.29749	0.173095	3.59e-06	-0.785749	-7.66067	0.102569	1.67e-12	-0.0765768	-0.409747	0.186888	0.682409
rs9312855:13990704:T:C	5	13990704	-	cg25164669	13991419	715	-	-	T	C	0.327731	0	C	0.435644	0	1	86.7551	1.45e-19	1438	1.64e-10	0.783645	9.2636	0.084594	2.27e-17	0.917424	4.26067	0.215324	0.000105733	0.804904	8.28262	0.0971798	4.55e-14	0.0821227	0.389423	0.210883	0.697358
rs6500596	16	4470027	-	cg00014380	4424290	45737	VASN|CORO7-PAM16|CORO7	5'UTR|Body	T	G	0.231092	0	G	0.30198	0	1	86.7605	1.45e-19	1450	1.65e-10	-0.50742	-9.16321	0.0553758	4.44e-17	-0.555774	-4.81612	0.115399	1.77e-05	-0.516373	-7.9728	0.0647669	2.77e-13	0.0476149	0.381193	0.12491	0.703445
rs387298	13	111159628	COL4A2-AS1|COL4A2	cg24917105	111159564	64	COL4A2-AS1|COL4A2	Body	A	G	0.254808	0.12605	G	0.342105	0.0594059	0	86.7601	1.45e-19	1901	2.16e-10	0.866335	9.34054	0.09275	1.36e-17	0.809811	3.44044	0.23538	0.00128322	0.884959	8.65584	0.102238	4.98e-15	-0.0785637	-0.35421	0.221799	0.723537
rs12241939:6152722:A:G	10	6152722	RBM17	cg19745124	6133743	18979	RBM17	5'UTR	A	G	0.00423729	0.00840336	G	0.166667	0.019802	0	86.7443	1.46e-19	1676	1.92e-10	-1.44449	-8.86693	0.162908	3.13e-16	-2.05914	-5.27042	0.390697	3.93e-06	-1.39198	-7.679	0.181271	1.5e-12	-0.257683	-0.606883	0.424601	0.544584
rs11771727:76046603:C:T	7	76046603	ZP3	cg01878140	76053278	6675	ZP3	TSS1500|5'UTR	C	T	0.196581	0.0168067	T	0.0594059	0	1	86.7312	1.47e-19	893	1.03e-10	-0.781213	-9.32595	0.0837677	1.5e-17	-0.792599	-4.40668	0.179863	6.65e-05	-0.798197	-8.20441	0.0972888	7.2e-14	-0.0820226	-0.449064	0.182652	0.653849
rs67967717:12287026:GGCTGGTCTTGAACTCCTGGCCTCA:G	18	12287027	-	cg18988435	12287275	248	-	-	GGCTGGTCTTGAACTCCTGGCCTCA	G	0.45614	0.0420168	G	0.369792	0.049505	1	86.7328	1.47e-19	1314	1.51e-10	0.552389	9.69068	0.0570021	1.29e-18	0.543033	4.24279	0.127989	0.000111878	0.532171	8.29045	0.0641908	4.34e-14	0.072146	0.509862	0.141501	0.610684
rs12329823:46887482:C:A	21	46887482	COL18A1	cg10729214	46886112	1370	COL18A1	Body	C	A	0.100877	0.0420168	A	0.285714	0.029703	1	86.7227	1.47e-19	1462	1.69e-10	-0.701077	-9.61793	0.0728927	2.1e-18	-0.487352	-3.3824	0.144085	0.0015179	-0.735492	-8.67653	0.084768	4.4e-15	0.116746	0.739162	0.157944	0.460634
rs2275682	3	194366007	LSG1	cg20668765	194403234	37227	-	-	T	C	0.180672	0	C	0.0643564	0	1	86.7335	1.47e-19	1672	1.92e-10	-0.900424	-9.12606	0.0986652	5.68e-17	-0.888393	-3.52977	0.251686	0.00098842	-0.906833	-8.61825	0.105222	6.23e-15	0.194521	0.798668	0.243557	0.425385
rs3842829	1	180127748	QSOX1	cg10689617	180138406	10658	QSOX1	Body	T	C	0.210084	0	C	0.61	0.00990099	1	86.717	1.48e-19	1407	1.63e-10	0.776716	9.79709	0.0792803	6.23e-19	0.670938	4.24484	0.15806	0.000111158	0.800114	8.28845	0.0965336	4.39e-14	-0.0646102	-0.409351	0.157836	0.682699
rs9863399	3	41038195	-	cg15924818	41038150	45	-	-	T	C	0.206897	0.0252101	C	0.194737	0.0594059	1	86.6999	1.49e-19	837	9.79e-11	-0.88372	-9.30692	0.094953	1.7e-17	-1.14589	-5.50528	0.208143	1.79e-06	-0.799169	-7.50944	0.106422	3.93e-12	-0.27884	-1.24462	0.224037	0.214659
rs4245725:204244730:C:A	1	204244730	PLEKHA6	cg27402982	204244837	107	PLEKHA6	5'UTR	C	A	0.563025	0	A	0.449495	0.019802	1	86.7017	1.49e-19	1264	1.48e-10	0.62113	8.86081	0.0700985	3.26e-16	0.786074	6.469	0.121514	6.89e-08	0.571628	6.69729	0.0853522	3.42e-10	0.220487	1.41111	0.156251	0.159692
rs6681150:17750685:G:A	1	17750685	RCC2	cg01904812	17746340	4345	RCC2	Body	G	A	0.308696	0.0336134	A	0.415	0.00990099	1	86.7057	1.49e-19	1324	1.54e-10	0.761728	9.30179	0.0818905	1.76e-17	0.873218	5.52433	0.158068	1.68e-06	0.72994	7.49583	0.0973795	4.24e-12	0.190781	1.02758	0.18566	0.305329
rs34529280:15679561:CTG:C	4	15679562	-	cg25215230	15679598	36	-	-	C	CTG	0.323529	0	CTG	0.391089	0	1	86.7042	1.49e-19	1430	1.67e-10	-0.786199	-9.35371	0.0840521	1.25e-17	-1.10047	-5.92903	0.185607	4.29e-07	-0.71437	-7.17989	0.099496	2.48e-11	-0.327783	-1.59222	0.205865	0.112839
rs9877132:194226633:A:T	3	194226633	LINC00884	cg05037738	194220473	6160	-	-	T	A	0.451327	0.0504202	A	0.191919	0.019802	1	86.6987	1.49e-19	1533	1.79e-10	-0.886652	-9.57263	0.0926236	2.86e-18	-0.812941	-4.63245	0.175488	3.21e-05	-0.911789	-8.07708	0.112886	1.51e-13	-0.103616	-0.54589	0.189811	0.585721
rs17152231:105517927:G:A	7	105517927	ATXN7L1|CDHR3	cg18664667	105517962	35	ATXN7L1	TSS1500	G	A	0.0805085	0.00840336	A	0.168421	0.0594059	1	86.7023	1.49e-19	1653	1.93e-10	-1.06655	-9.58375	0.111288	2.65e-18	-1.06767	-5.39495	0.197901	2.59e-06	-1.05582	-7.58926	0.13912	2.5e-12	-0.0153637	-0.0647033	0.237449	0.948472
rs61765001:4714995:A:G	1	4714995	AJAP1	cg10146268	4714976	19	AJAP1	TSS200	A	G	0.327273	0.0756303	G	0.181319	0.0990099	1	86.7047	1.49e-19	2264	2.6e-10	-0.933004	-9.40912	0.0991595	8.59e-18	-0.80102	-4.18692	0.191315	0.000133413	-0.980631	-8.31711	0.117905	3.71e-14	0.173523	0.807234	0.21496	0.420445
rs76334543:12963657:G:A	10	12963657	CCDC3	cg21706892	12967729	4072	CCDC3	Body	G	A	0.0588235	0	A	0.039604	0	0	86.6996	1.49e-19	2032	2.38e-10	-1.73133	-9.26215	0.186925	2.3e-17	-1.59631	-5.32514	0.299768	3.27e-06	-1.72694	-7.63822	0.226092	1.89e-12	0.188214	0.443412	0.424467	0.657924
rs10910569:232733390:T:C	1	232733390	-	cg02713169	232733631	241	-	-	T	C	0.474359	0.0168067	C	0.505556	0.108911	0	86.6895	1.5e-19	1529	1.8e-10	0.756022	9.36844	0.0806988	1.13e-17	0.751357	5.1884	0.144815	5.16e-06	0.763177	7.73111	0.0987151	1.11e-12	0.00178685	0.0095438	0.187226	0.992394
rs1799272:48957577:T:C	19	48957577	GRWD1|KCNJ14	cg25084404	48957733	156	KCNJ14	TSS1500	C	T	0.149123	0.0420168	T	0.331395	0.148515	0	86.6921	1.5e-19	1614	1.9e-10	0.915434	9.41982	0.0971817	8e-18	0.834724	4.37846	0.190643	7.27e-05	0.981556	8.21713	0.119452	6.68e-14	0.0244284	0.113754	0.214747	0.909541
rs803317:25427201:T:C	1	25427201	-	cg07089262	25427958	757	-	-	C	T	0.307339	0.0840336	T	0.226316	0.0594059	1	86.671	1.51e-19	1103	1.31e-10	-0.832171	-9.43958	0.0881577	7e-18	-0.774282	-3.75634	0.206127	0.000503262	-0.849021	-8.51827	0.0996706	1.13e-14	0.0908582	0.428364	0.212105	0.668825
rs7042620:92330529:G:T	9	92330529	UNQ6494	cg07551254	92316384	14145	UNQ6494	Body	G	T	0.435345	0.0252101	T	0.519802	0	1	86.6723	1.51e-19	1180	1.4e-10	-0.628357	-9.19577	0.0683311	3.57e-17	-0.668189	-3.92919	0.170057	0.000297287	-0.635309	-8.44001	0.0752735	1.8e-14	0.0020707	0.0122557	0.168958	0.990233
rs11148211:51733048:A:T	13	51733048	LINC00371	cg25215047	51733079	31	-	-	T	A	0.391304	0.0336134	A	0.630208	0.049505	1	86.671	1.51e-19	1235	1.47e-10	-0.646019	-9.53012	0.067787	3.81e-18	-0.564719	-4.06103	0.139058	0.000197776	-0.682325	-8.37729	0.0814494	2.6e-14	0.185461	1.26444	0.146675	0.207475
rs368437388:75604411:CT:C	14	75604412	TMED10	cg11812906	75593930	10482	NEK9	TSS200	CT	C	0.521739	0.0336134	C	0.366337	0	1	86.6576	1.52e-19	828	9.89e-11	-0.776487	-9.4691	0.0820022	5.74e-18	-0.818444	-5.58263	0.146605	1.38e-06	-0.752467	-7.44929	0.101012	5.51e-12	-0.129968	-0.722003	0.180011	0.471096
rs11489405:1139892:C:G	7	1139892	C7orf50	cg02955354	1135879	4013	C7orf50	Body	C	G	0.17094	0.0168067	G	0.239583	0.049505	1	86.6554	1.52e-19	1205	1.44e-10	-0.872509	-9.19	0.0949411	3.71e-17	-0.980896	-6.29638	0.155787	1.24e-07	-0.811646	-6.85646	0.118377	1.45e-10	-0.135712	-0.647175	0.209699	0.518226
rs4345776:181269416:A:G	1	181269416	-	cg14322323	181294701	25285	-	-	A	G	0.563025	0	G	0.325	0.00990099	1	86.6655	1.52e-19	1360	1.62e-10	-0.557452	-9.34322	0.0596638	1.34e-17	-0.477617	-3.67311	0.130031	0.000646217	-0.585523	-8.55417	0.0684489	9.13e-15	0.153794	1.13853	0.135082	0.256197
rs10860237	12	98157010	-	cg08040699	98156916	94	-	-	G	A	0.260504	0	A	0.138614	0	1	86.6594	1.52e-19	1493	1.78e-10	0.669488	8.97418	0.0746015	1.55e-16	0.922788	6.94581	0.132855	1.37e-08	0.552236	6.198	0.0890992	4.66e-09	0.445523	2.82587	0.157658	0.00517029
rs8128478	21	43726490	-	cg17051407	43723461	3029	-	-	C	T	0.445946	0.0672269	T	0.239796	0.029703	1	86.658	1.52e-19	2254	2.66e-10	-0.694782	-9.61213	0.0722818	2.19e-18	-0.779383	-5.43297	0.143454	2.28e-06	-0.644564	-7.55916	0.0852693	2.97e-12	-0.148472	-0.93099	0.159478	0.352928
rs11382097:73849307:A:AC	17	73849308	WBP2	cg08125733	73851984	2676	WBP2	TSS1500	A	AC	0.214286	0	AC	0.307292	0.049505	1	86.6499	1.53e-19	1052	1.26e-10	-0.857582	-9.55614	0.0897414	3.19e-18	-0.771104	-4.23042	0.182276	0.000116333	-0.853671	-8.29177	0.102954	4.31e-14	0.00668366	0.0317073	0.210792	0.974736
rs2198184:8340940:T:C	16	8340940	-	cg17982210	8345811	4871	-	-	C	T	0.617117	0.0672269	T	0.202128	0.0693069	1	86.6479	1.53e-19	2659	2.68e-10	-0.617773	-9.33594	0.0661715	1.4e-17	-0.55985	-3.47902	0.160922	0.00114683	-0.636801	-8.6339	0.0737559	5.68e-15	-0.0616397	-0.480298	0.128336	0.631516
rs177615:60650974:T:A	14	60650974	-	cg11866107	60650956	18	-	-	T	A	0.346491	0.0420168	A	0.39	0.00990099	1	86.6374	1.54e-19	491	5.93e-11	-0.663437	-8.7014	0.0762449	9.21e-16	-0.837108	-5.84929	0.143113	5.62e-07	-0.631787	-7.24039	0.0872587	1.77e-11	-0.252982	-1.29214	0.195785	0.197729
rs11693602	2	161224658	RBMS1	cg17360854	161224771	113	RBMS1	Body	T	C	0.224576	0.00840336	C	0.41	0.00990099	1	86.633	1.54e-19	1235	1.49e-10	0.814292	9.93507	0.0819614	2.43e-19	0.723881	4.2914	0.168682	9.59e-05	0.825579	8.25935	0.0999569	5.21e-14	-0.00905896	-0.0509355	0.177852	0.959425
rs142731967:116193931:AT:A	9	116193932	C9orf43	cg09755547	116327183	133251	RGS3	TSS200|Body|5'UTR	AT	A	0.144068	0.00840336	A	0.262376	0	1	86.6316	1.54e-19	1333	1.61e-10	-0.979235	-9.09966	0.107612	6.76e-17	-0.879952	-4.52484	0.194471	4.55e-05	-1.04055	-8.13372	0.127931	1.09e-13	0.147654	0.652231	0.226382	0.514965
rs12754658:59538472:G:C	1	59538472	-	cg16803908	59538532	60	LINC01358	Body	G	C	0.201681	0	C	0.354167	0.049505	1	86.6396	1.54e-19	1378	1.66e-10	-0.541413	-9.11029	0.0594287	6.3e-17	-0.438125	-3.51518	0.124638	0.00103168	-0.570239	-8.61877	0.0661624	6.21e-15	0.0928613	0.694457	0.133718	0.488163
rs75525433:169184368:T:TA	5	169184369	DOCK2	cg16655018	169180894	3475	DOCK2	Body	T	TA	0.110169	0.00840336	TA	0.505155	0.039604	1	86.6396	1.54e-19	1435	1.73e-10	-0.698879	-9.18998	0.0760479	3.71e-17	-0.584133	-4.55673	0.128191	4.1e-05	-0.743729	-8.1164	0.0916329	1.2e-13	0.00903477	0.0649344	0.139137	0.948288
rs9480949:109728441:T:C	6	109728441	PPIL6	cg07838230	109778682	50241	MICAL1	TSS1500|Body	T	C	0.411017	0.00840336	C	0.267327	0	1	86.6208	1.55e-19	869	1.06e-10	0.594144	9.2492	0.0642373	2.5e-17	0.572398	3.43995	0.166397	0.00128507	0.611692	8.64798	0.0707324	5.22e-15	-0.0662604	-0.448575	0.147713	0.654201
rs7337236	13	51820344	FAM124A	cg18331061	51818035	2309	FAM124A	Body	C	T	0.594017	0.0168067	T	0.38	0.00990099	1	86.6219	1.55e-19	1152	1.4e-10	0.680733	9.53263	0.0714108	3.74e-18	0.774195	4.72568	0.163827	2.37e-05	0.654955	8.0181	0.0816846	2.13e-13	0.182631	1.08083	0.168974	0.281015
rs333581:66321141:T:C	15	66321141	MEGF11	cg27425169	66313425	7716	MEGF11	Body	C	T	0.00420168	0	T	0.10396	0	0	86.6264	1.55e-19	1344	1.63e-10	1.92741	9.6333	0.200078	1.9e-18	1.85103	4.6611	0.397122	2.93e-05	1.91985	8.05609	0.238311	1.71e-13	0.0546146	0.126187	0.432808	0.899705
rs115501407:78507306:C:T	16	78507306	WWOX	cg01682050	78507474	168	WWOX	Body	C	T	0.00840336	0	T	0.11	0.00990099	0	86.6084	1.56e-19	3005	2.73e-10	1.70765	9.54395	0.178925	3.47e-18	1.82611	3.54383	0.515293	0.000948372	1.65468	8.60521	0.192288	6.74e-15	0.26247	0.495494	0.529713	0.620769
rs2131956:75871735:C:G	10	75871735	VCL	cg24699255	75864580	7155	VCL	Body	G	C	0.222689	0	C	0.222772	0	1	86.6142	1.56e-19	595	7.27e-11	0.814412	9.11276	0.0893705	6.2e-17	0.992579	6.4366	0.154209	7.69e-08	0.747838	6.72193	0.111253	3e-10	0.154893	0.783478	0.197699	0.434229
rs66496525:78826821:C:T	3	78826821	ROBO1	cg14467816	78841760	14939	ROBO1	Body	C	T	0.279661	0.00840336	T	0.165	0.00990099	1	86.6086	1.56e-19	1113	1.36e-10	0.811353	8.98823	0.0902685	1.41e-16	0.469104	2.22568	0.210769	0.0312067	0.899238	9.03631	0.0995138	5.05e-16	-0.483681	-2.28656	0.211532	0.0232184
rs7561062:86087172:T:A	2	86087172	ST3GAL5	cg15453986	86080495	6677	ST3GAL5	Body	T	A	0.338983	0.00840336	A	0.272727	0.019802	1	86.6068	1.56e-19	1110	1.36e-10	0.71232	9.13251	0.0779983	5.44e-17	0.763506	4.93076	0.154845	1.21e-05	0.720941	7.89268	0.0913431	4.41e-13	0.0277183	0.157621	0.175853	0.874907
rs2103901:170560958:T:C	6	170560958	-	cg17937620	170562522	1564	-	-	C	T	0.426087	0.0336134	T	0.344086	0.0792079	1	86.604	1.56e-19	1232	1.51e-10	0.79931	9.57483	0.0834804	2.82e-18	0.871926	4.73152	0.18428	2.33e-05	0.781763	8.01354	0.0975553	2.19e-13	0.176684	0.922542	0.191519	0.357305
rs74693428:50519370:G:A	10	50519370	C10orf71	cg10775039	50507214	12156	C10orf71	5'UTR|1stExon	G	A	0.155462	0	A	0.131313	0.019802	1	86.6082	1.56e-19	1354	1.66e-10	1.00242	9.08151	0.11038	7.62e-17	0.892753	3.23425	0.276031	0.00231624	1.05678	8.72627	0.121103	3.27e-15	-0.281261	-1.0029	0.280448	0.317064
rs6990544:104137318:C:T	8	104137318	AK001351	cg23816247	104153827	16509	BAALC|C8orf56	Body|TSS1500	T	C	0.394958	0	C	0.409091	0.019802	1	86.607	1.56e-19	1526	1.87e-10	-0.74462	-9.31744	0.0799168	1.59e-17	-0.836529	-4.35407	0.192126	7.86e-05	-0.7386	-8.2249	0.0898005	6.38e-14	-0.0764341	-0.382763	0.19969	0.702283
rs112184893:224068302:A:G	2	224068302	-	cg11975793	223917577	150725	KCNE4	Body	A	G	0.273109	0	G	0.17	0.00990099	1	86.6095	1.56e-19	1555	1.9e-10	-0.819919	-9.02696	0.09083	1.09e-16	-0.944048	-5.12598	0.184169	6.35e-06	-0.802399	-7.76749	0.103302	9.05e-13	-0.00170872	-0.00733699	0.232891	0.994153
rs11250344:1271011:A:C	10	1271011	ADARB2	cg15917737	1262756	8255	ADARB2	Body	A	C	0.268182	0.0756303	C	0.484694	0.029703	1	86.6119	1.56e-19	2022	2.47e-10	0.786625	8.69504	0.0904682	9.6e-16	0.999323	6.97049	0.143365	1.26e-08	0.697849	6.16637	0.11317	5.48e-09	0.378467	1.8883	0.200427	0.0603644
rs10144533	14	105751271	BRF1	cg13505271	105721466	29805	BRF1	Body	A	G	0.00420168	0	G	0.140625	0.049505	0	86.6039	1.56e-19	563	6.91e-11	1.43184	9.61028	0.14899	2.22e-18	1.51882	4.11142	0.369415	0.00016903	1.39876	8.34866	0.167543	3.08e-14	0.126679	0.329089	0.384939	0.742417
rs79980524:8008108:T:A	11	8008108	EIF3F	cg21265990	8008126	18	EIF3F	TSS1500	T	A	0.0762712	0.00840336	A	0.035	0.00990099	0	86.6151	1.56e-19	1970	2.4e-10	-1.32947	-9.64674	0.137815	1.73e-18	-1.40203	-4.33344	0.323537	8.39e-05	-1.31024	-8.23628	0.159081	5.97e-14	-0.311811	-0.912465	0.341724	0.362571
rs12631075:100210775:C:A	3	100210775	TMEM45A	cg07907506	100210582	193	TMEM45A	TSS1500	C	A	0.161017	0.00840336	A	0.277228	0	1	86.6007	1.57e-19	1018	1.25e-10	0.90475	9.43956	0.0958467	7.01e-18	0.897565	3.54399	0.253264	0.000947915	0.90237	8.6047	0.104869	6.76e-15	-0.185482	-0.740804	0.250379	0.45964
rs28385585:37474558:A:G	6	37474558	-	cg15142279	37474771	213	LOC100505530	TSS1500	A	G	0.190265	0.0504202	G	0.106061	0.019802	1	86.5969	1.57e-19	1459	1.8e-10	-0.854966	-8.36371	0.102223	8.09e-15	-0.703776	-2.63699	0.266886	0.0115155	-0.960357	-8.9243	0.107611	9.94e-16	0.375576	1.58132	0.237509	0.115311
rs6501265:76906085:A:C	17	76906085	TIMP2	cg20835989	76905770	315	TIMP2	Body	C	A	0.518018	0.0672269	A	0.335052	0.039604	1	86.5908	1.57e-19	1770	2.19e-10	-0.665378	-9.08248	0.0732594	7.58e-17	-0.903871	-6.52385	0.138549	5.72e-08	-0.583197	-6.63553	0.08789	4.75e-10	-0.226041	-1.3746	0.164441	0.170719
rs4781256	16	12652425	SNX29	cg00848607	12652021	404	SNX29	Body	G	A	0.184874	0	A	0.227723	0	1	86.5995	1.57e-19	2086	2.57e-10	-0.661375	-8.9395	0.0739834	1.94e-16	-0.873217	-6.75499	0.12927	2.62e-08	-0.564031	-6.40075	0.0881195	1.64e-09	-0.340948	-1.96316	0.173673	0.0509478
rs11296559:160584774:CG:C	6	160584775	-	cg09051913	160584705	70	-	-	C	CG	0.428571	0	CG	0.180412	0.039604	1	86.585	1.58e-19	1170	1.45e-10	0.838271	9.38608	0.0893101	1e-17	0.938246	5.39106	0.174037	2.63e-06	0.805669	7.58429	0.106229	2.57e-12	0.077188	0.409479	0.188503	0.682605
rs2524005	6	29899677	HLA-G|HLA-J|AK097625|HLA-H	cg13207333	29974798	75121	HLA-J|NCRNA00171	Body	G	A	0.213043	0.0336134	A	0.175258	0.039604	1	86.5824	1.58e-19	3736	2.76e-10	-0.925149	-9.10095	0.101654	6.7e-17	-0.754419	-2.59301	0.290944	0.0128685	-0.998553	-8.93637	0.11174	9.25e-16	0.335943	1.31385	0.255694	0.19033
rs3791729	2	233395297	CHRND	cg11641416	233389406	5891	PRSS56|CHRND	Body|TSS1500	G	A	0.357843	0.142857	A	0.118557	0.039604	0	86.5721	1.59e-19	1292	1.61e-10	0.925059	9.28395	0.0996407	1.99e-17	1.07441	6.06428	0.17717	2.71e-07	0.855095	7.05667	0.121176	4.89e-11	0.27076	1.29953	0.208352	0.195187
rs6534344:123122440:T:C	4	123122440	KIAA1109	cg23400765	123073023	49417	-	-	T	C	0.268908	0	C	0.341584	0	1	86.5743	1.59e-19	983	1.22e-10	-0.902734	-9.54202	0.0946062	3.51e-18	-1.06641	-5.12642	0.208022	6.34e-06	-0.856753	-7.76493	0.110336	9.19e-13	-0.385087	-1.65693	0.23241	0.0990276
rs10811950	9	23672701	CR627240	cg22609575	23672725	24	LOC101929563	TSS1500	T	C	0.247899	0	C	0.415842	0	1	86.5716	1.59e-19	1258	1.57e-10	0.797803	9.19367	0.0867775	3.62e-17	0.672215	3.14638	0.213647	0.00296321	0.845422	8.75625	0.0965508	2.73e-15	-0.227828	-1.17788	0.193422	0.240178
rs9300175	12	27726200	PPFIBP1	cg11245088	27746688	20488	PPFIBP1	5'UTR	T	C	0.378151	0	C	0.277228	0	1	86.5695	1.59e-19	1513	1.89e-10	-0.801756	-9.52362	0.0841861	3.98e-18	-0.972891	-5.30085	0.183535	3.55e-06	-0.734291	-7.6466	0.0960284	1.81e-12	-0.220218	-1.06834	0.206131	0.286593
rs3025313:136459387:A:G	9	136459387	-	cg00726100	136442614	16773	-	-	G	A	0.252137	0.0168067	A	0.0707071	0.019802	1	86.5665	1.59e-19	1523	1.9e-10	0.852473	9.67065	0.0881505	1.47e-18	0.847708	4.59008	0.184683	3.69e-05	0.854019	8.09307	0.105525	1.38e-13	-0.0786842	-0.413831	0.190136	0.67942
rs2736426	6	31745284	VARS|VWA7	cg15501231	31737630	7654	C6orf27	Body	T	C	0.461207	0.0252101	C	0.21875	0.049505	1	86.5671	1.59e-19	3418	2.79e-10	0.76549	9.26731	0.0826011	2.22e-17	0.618702	3.04617	0.203108	0.00390807	0.809113	8.79135	0.0920351	2.21e-15	-0.369046	-2.1181	0.174235	0.0353426
rs35104942:71653853:A:G	17	71653853	-	cg07585422	71653706	147	-	-	A	G	0.279279	0.0672269	G	0.41573	0.118812	0	86.5583	1.6e-19	1390	1.75e-10	-0.814783	-9.54176	0.0853912	3.52e-18	-0.740293	-4.13818	0.178893	0.00015546	-0.833162	-8.3327	0.0999871	3.39e-14	0.0551053	0.28595	0.19271	0.775199
rs4240446:132978399:A:G	9	132978399	NCS1	cg13390441	132962957	15442	FREQ	Body	G	A	0.220721	0.0672269	A	0.0989583	0.049505	1	86.5611	1.6e-19	1199	1.5e-10	-0.752797	-9.31883	0.0807823	1.57e-17	-0.604601	-2.54411	0.237647	0.0145425	-0.77831	-8.94922	0.0869696	8.56e-16	0.31453	1.38119	0.227724	0.168688
rs919276	19	51231068	CLEC11A	cg07546916	51231840	772	-	-	C	T	0.285714	0.0588235	T	0.128866	0.039604	1	86.5633	1.6e-19	1378	1.73e-10	-0.815005	-8.95359	0.0910254	1.77e-16	-1.16287	-5.03972	0.230742	8.46e-06	-0.774943	-7.82077	0.0990878	6.67e-13	-0.00110797	-0.00501691	0.220846	0.996002
rs8027689:63436518:A:T	15	63436518	-	cg03121030	63438996	2478	-	-	A	T	0.10084	0	T	0.15	0.00990099	1	86.5557	1.6e-19	1382	1.74e-10	0.817491	9.10147	0.0898197	6.68e-17	0.932924	5.78733	0.161201	6.92e-07	0.795127	7.2844	0.109155	1.39e-11	0.0411104	0.206495	0.199087	0.836604
rs35657180:80723693:T:A	5	80723693	SSBP2|RNU5E-1	cg11137578	80690458	33235	RNU5E|RNU5D|ACOT12	Body|TSS1500	T	A	0.216102	0.00840336	A	0.10101	0.019802	1	86.5522	1.6e-19	1427	1.8e-10	-0.92783	-8.9931	0.103171	1.37e-16	-1.29762	-5.65568	0.229437	1.08e-06	-0.859308	-7.38685	0.116329	7.83e-12	-0.195518	-0.715112	0.27341	0.475334
rs4653470:227082726:T:A	1	227082726	PSEN2|ADCK3|CABC1	cg08708961	227070630	12096	PSEN2	Body	T	A	0.516807	0	A	0.37	0.00990099	1	86.5606	1.6e-19	1547	1.94e-10	-0.743267	-9.38669	0.0791831	9.99e-18	-0.652263	-3.85663	0.169128	0.000371236	-0.780312	-8.46682	0.0921611	1.53e-14	0.0250225	0.143204	0.174733	0.886267
rs1330757:104002965:T:A	13	104002965	-	cg16921285	104003206	241	-	-	T	A	0.168067	0	A	0.382353	0.158416	0	86.541	1.61e-19	1615	2.05e-10	-0.74678	-9.91937	0.075285	2.71e-19	-0.474586	-2.7088	0.175202	0.00958421	-0.803654	-8.89963	0.090302	1.15e-15	0.150601	0.892956	0.168655	0.372903
rs1148917	1	245528415	KIF26B	cg22341646	245528414	1	KIF26B	Body	G	A	0.352381	0.117647	A	0.0714286	0.029703	0	86.552	1.61e-19	1522	1.92e-10	0.925869	9.34337	0.0990937	1.34e-17	0.706546	3.02218	0.233787	0.00417302	0.962161	8.79877	0.109352	2.12e-15	-0.0948363	-0.43227	0.219391	0.665989
rs74420358:229631324:T:C	1	229631324	NUP133	cg00938997	229636604	5280	NUP133	ExonBnd|Body	T	C	0	0	C	0.108911	0	0	86.5389	1.62e-19	1140	1.45e-10	1.45813	9.08644	0.160473	7.38e-17	1.24585	3.94516	0.315791	0.000283042	1.59834	8.42464	0.189722	1.97e-14	-0.552418	-1.77676	0.310913	0.0770554
rs6594049	2	110375025	SOWAHC	cg06665305	110372933	2092	SOWAHC|SEPT10	1stExon|TSS1500	C	T	0.453782	0	T	0.534653	0	1	86.5392	1.62e-19	654	8.29e-11	0.700673	8.77708	0.0798299	5.63e-16	0.485368	2.63256	0.184371	0.0116457	0.798064	8.92238	0.0894453	1.01e-15	-0.363884	-1.91954	0.189569	0.0562719
rs571374	11	65817592	GAL3ST3	cg26763523	65816655	937	GAL3ST3	TSS200	C	T	0.491597	0	T	0.247525	0	1	86.5338	1.62e-19	804	1.02e-10	-0.822295	-9.54767	0.0861252	3.38e-18	-0.791882	-4.61528	0.171578	3.4e-05	-0.822779	-8.0767	0.101871	1.52e-13	-0.0919848	-0.500248	0.183878	0.617424
rs2278183:64557654:A:G	2	64557654	-	cg25622922	64559824	2170	-	-	G	A	0.461538	0.0168067	A	0.414141	0.019802	1	86.5323	1.62e-19	1213	1.54e-10	0.775856	9.60851	0.0807467	2.24e-18	0.829019	4.30402	0.192615	9.22e-05	0.740902	8.24668	0.0898424	5.62e-14	0.173933	0.871567	0.199564	0.38444
12:9218000:T:C	12	-	-	cg20380214	9217688	-	LOC144571	TSS200	T	C	0.306723	0	C	0.282828	0.019802	1	86.5294	1.62e-19	1344	1.71e-10	0.772459	9.65083	0.0800407	1.68e-18	0.699493	5.09625	0.137256	7.01e-06	0.770469	7.78188	0.0990081	8.33e-13	0.335079	1.88536	0.177727	0.0607621
rs12712929:45192105:G:T	2	45192105	-	cg16198908	45192207	102	-	-	G	T	0.101852	0.092437	T	0.229592	0.029703	1	86.5324	1.62e-19	1635	2.08e-10	-0.940112	-9.21899	0.101976	3.06e-17	-0.812938	-2.80721	0.28959	0.00742032	-0.975202	-8.86859	0.109961	1.39e-15	0.146081	0.583719	0.25026	0.560036
rs7033070	9	131586374	C9orf114|ENDOG	cg14153069	131683257	96883	PHYHD1	1stExon|5'UTR|TSS1500	G	A	0.288462	0.12605	A	0.515789	0.0594059	0	86.5257	1.63e-19	671	8.56e-11	-0.551778	-8.9167	0.0618814	2.26e-16	-0.70499	-5.96492	0.118189	3.8e-07	-0.528154	-7.1376	0.0739959	3.13e-11	-0.228023	-1.62617	0.140221	0.105414
rs3745681:11303943:A:G	19	11303943	KANK2	cg02815516	11306319	2376	KANK2	5'UTR|TSS1500	G	A	0.534653	0.151261	A	0.386598	0.039604	0	86.5214	1.63e-19	1073	1.37e-10	-0.648103	-9.1514	0.0708201	4.8e-17	-0.784474	-5.90597	0.132827	4.64e-07	-0.611624	-7.18616	0.0851113	2.39e-11	-0.0338054	-0.202811	0.166684	0.839479
rs34422076:84567308:T:C	7	84567308	-	cg07945274	84546156	21152	-	-	T	C	0.103448	0.0252101	C	0.01	0.00990099	0	86.5199	1.63e-19	826	1.06e-10	1.49576	9.13932	0.163662	5.2e-17	1.39986	4.61368	0.303415	3.41e-05	1.54815	8.07675	0.191679	1.52e-13	-0.238352	-0.667963	0.356834	0.504891
rs17163749	1	26568165	CEP85	cg21646082	26603970	35805	CCDC21	3'UTR	A	G	0.180672	0	G	0.188119	0	1	86.5188	1.63e-19	946	1.21e-10	0.985341	9.21921	0.106879	3.06e-17	0.875275	3.47157	0.252127	0.00117204	1.0298	8.62943	0.119336	5.83e-15	-0.0747557	-0.282933	0.264217	0.777507
rs1012522:68508525:A:G	15	68508525	CLN6	cg17095910	68523075	14550	CLN6	TSS1500	G	A	0.465812	0.0168067	A	0.39899	0.019802	1	86.522	1.63e-19	1189	1.52e-10	0.755729	9.57289	0.0789447	2.85e-18	0.789606	5.37252	0.146971	2.79e-06	0.725942	7.59329	0.0956031	2.44e-12	0.0538616	0.302293	0.178177	0.762728
rs10748797:102502173:A:C	10	102502173	-	cg15234845	102496500	5673	-	-	C	A	0.214286	0	A	0.267327	0	1	86.5228	1.63e-19	1234	1.58e-10	0.469988	9.15703	0.0513254	4.62e-17	0.741627	5.72818	0.12947	8.45e-07	0.412324	7.32876	0.056261	1.08e-11	0.160019	1.17576	0.136098	0.24102
rs4274475	17	1675138	SERPINF1	cg18403478	1683424	8286	SMYD4	3'UTR	C	T	0.338983	0.00840336	T	0.151515	0.019802	1	86.5248	1.63e-19	1239	1.58e-10	-0.809926	-8.54972	0.0947313	2.46e-15	-0.428517	-1.74087	0.246152	0.0886965	-0.917653	-9.13752	0.100427	2.74e-16	0.547464	2.53852	0.215663	0.011857
12:42288778:T:C	12	-	-	cg17715556	42326680	-	-	-	C	T	0.197479	0	T	0.321782	0	1	86.5191	1.63e-19	1342	1.72e-10	0.892779	9.2579	0.0964343	2.36e-17	0.82795	3.68615	0.224611	0.000621489	0.925867	8.53999	0.108415	9.93e-15	-0.0679265	-0.293108	0.231745	0.769729
rs2474148	6	152412904	ESR1	cg02901967	152412862	42	ESR1	Body	G	T	0.292373	0.00840336	T	0.395	0.00990099	1	86.52	1.63e-19	1382	1.77e-10	-0.816889	-10.0042	0.0816546	1.51e-19	-0.831313	-4.58967	0.181127	3.69e-05	-0.780144	-8.09042	0.096428	1.4e-13	-0.0405328	-0.20556	0.197182	0.837333
rs6689923:15497954:A:G	1	15497954	TMEM51	cg22353206	15497963	9	C1orf195|TMEM51	5'UTR	G	A	0.210084	0	A	0.489796	0.029703	1	86.5251	1.63e-19	1590	2.03e-10	-0.699056	-9.33943	0.0748499	1.37e-17	-0.648396	-3.67775	0.176302	0.000637307	-0.729444	-8.54396	0.0853753	9.7e-15	-0.00551696	-0.0345246	0.159798	0.972492
rs55672772:44279379:G:A	2	44279379	-	cg09073493	44279420	41	-	-	G	A	0.277778	0.0168067	A	0.223958	0.049505	1	86.5164	1.63e-19	1705	2.19e-10	0.820047	8.77997	0.0933997	5.52e-16	0.637856	2.94922	0.216279	0.0050858	0.90437	8.82148	0.102519	1.85e-15	-0.259451	-1.16799	0.222134	0.244133
rs1010658	2	25595194	-	cg20707195	25596386	1192	-	-	C	T	0.27193	0.0420168	T	0.369792	0.049505	1	86.5038	1.64e-19	886	1.14e-10	-0.589666	-9.19265	0.0641454	3.65e-17	-0.449238	-3.03597	0.147972	0.00401873	-0.63967	-8.79129	0.0727618	2.21e-15	0.176818	1.26041	0.140286	0.208919
rs9293854	6	72589696	-	cg09342766	72596291	6595	RIMS1	TSS1500	A	G	0.440678	0.00840336	G	0.148515	0	1	86.511	1.64e-19	1226	1.58e-10	-0.814199	-8.8198	0.0923149	4.26e-16	-0.615381	-2.90463	0.211862	0.00573236	-0.900178	-8.83596	0.101877	1.69e-15	0.312739	1.48608	0.210446	0.138758
rs4907576	13	113692063	MCF2L	cg04529298	113694563	2500	MCF2L	Body	A	G	0.184874	0	G	0.0940594	0	1	86.5118	1.64e-19	1240	1.59e-10	-0.932373	-9.24397	0.100863	2.59e-17	-0.635951	-2.44468	0.260136	0.0185725	-0.972436	-8.97415	0.10836	7.36e-16	0.30844	1.34838	0.228749	0.178989
rs10752570:69613769:T:C	11	69613769	-	cg16469307	69612825	944	-	-	T	C	0.233051	0.00840336	C	0.136364	0.019802	1	86.5048	1.64e-19	1469	1.89e-10	0.906194	9.02454	0.100414	1.11e-16	1.09815	6.03822	0.181866	2.97e-07	0.841131	7.07423	0.118901	4.44e-11	0.247127	1.0788	0.229076	0.281914
rs17838831	3	148939861	CP	cg08869846	148939743	118	CP	1stExon|5'UTR|Body	T	C	0.12605	0	C	0.18	0.00990099	1	86.5077	1.64e-19	1545	1.99e-10	-0.74196	-9.22015	0.0804715	3.04e-17	-0.758123	-4.1999	0.18051	0.000128077	-0.764559	-8.29871	0.0921299	4.14e-14	0.10643	0.53335	0.19955	0.594355
rs2879458	1	152754039	-	cg12524488	153122622	368583	SPRR2G	5'UTR	C	T	0.360169	0.00840336	T	0.282178	0	1	86.5018	1.65e-19	1138	1.47e-10	0.768373	9.01317	0.0852501	1.2e-16	0.628871	3.13457	0.200624	0.00306212	0.840595	8.7565	0.0959968	2.73e-15	-0.296281	-1.46537	0.202189	0.144317
rs13028563:133407066:T:A	2	133407066	LYPD1	cg19496479	133409467	2401	LYPD1	Body	T	A	0.504202	0	A	0.178218	0	1	86.4927	1.65e-19	1247	1.62e-10	0.543809	9.36576	0.0580636	1.15e-17	0.654331	5.34268	0.122473	3.09e-06	0.507169	7.61239	0.0666241	2.19e-12	0.098719	0.829238	0.119048	0.407911
rs484809	3	119366883	POPDC2	cg13475104	119367048	165	POPDC2	Body	C	T	0.516807	0	T	0.405941	0	1	86.5026	1.65e-19	1392	1.8e-10	0.759798	9.51955	0.0798145	4.09e-18	0.849047	4.24774	0.199882	0.000110141	0.73107	8.27401	0.0883574	4.78e-14	0.00605186	0.031013	0.195139	0.975289
rs1890906:56954586:C:T	14	56954586	-	cg17208270	56958059	3473	-	-	T	C	0.210084	0	C	0.263441	0.0792079	1	86.4911	1.65e-19	1541	2e-10	0.911094	9.35066	0.0974364	1.27e-17	0.73634	4.85504	0.151665	1.55e-05	0.992524	7.93219	0.125126	3.51e-13	-0.11771	-0.573791	0.205144	0.566723
rs10563348:120858917:GCCTC:G	8	120858925	DSCC1	cg00473045	120779899	79026	TAF2	Body	G	GCCTC	0.313559	0.00840336	GCCTC	0.1	0.00990099	1	86.4878	1.66e-19	1198	1.56e-10	0.554039	9.61652	0.0576133	2.12e-18	0.406458	3.33795	0.121769	0.00172476	0.578276	8.6802	0.0666201	4.31e-15	-0.0686149	-0.555114	0.123605	0.579408
rs5894544:121971570:T:TTCTC	8	121971571	-	cg10422579	121972831	1260	-	-	TTCTC	T	0.440678	0.00840336	T	0.425	0.00990099	1	86.4841	1.66e-19	1424	1.86e-10	0.771316	9.39371	0.0821099	9.53e-18	0.638329	3.84031	0.166218	0.000390159	0.815178	8.46972	0.0962462	1.51e-14	-0.183662	-0.974685	0.188432	0.330838
rs10762831:80764964:A:G	10	80764964	ZMIZ1-AS1|AX747983	cg23791803	80763727	1237	ZMIZ1-AS1	Body	G	A	0.513761	0.0840336	A	0.352041	0.029703	1	86.4886	1.66e-19	1508	1.96e-10	-0.780683	-9.04945	0.0862685	9.42e-17	-1.01703	-6.35732	0.159978	1.01e-07	-0.703766	-6.78771	0.103682	2.11e-10	-0.638209	-3.22715	0.197763	0.00145054
rs73345158:125273204:C:G	8	125273204	-	cg21666851	125279274	6070	-	-	C	G	0.293103	0.0252101	G	0.262376	0	1	86.4849	1.66e-19	1510	1.97e-10	-0.806044	-8.97975	0.0897624	1.49e-16	-0.582981	-3.14598	0.18531	0.00296652	-0.877408	-8.75144	0.100259	2.81e-15	0.218295	1.05438	0.207035	0.292919
rs10799449:227976498:G:T	1	227976498	-	cg18592195	227963171	13327	SNAP47	Body	G	T	0.352679	0.0588235	T	0.265625	0.049505	1	86.4673	1.67e-19	1255	1.65e-10	-0.401752	-8.8975	0.0451534	2.56e-16	-0.463513	-6.03295	0.0768302	3.02e-07	-0.38685	-7.07607	0.0546703	4.39e-11	-0.0391412	-0.370262	0.105712	0.711561
rs12075377:6415610:A:G	1	6415610	ACOT7	cg05045598	6418521	2911	ACOT7	Body	A	G	0.0344828	0.0252101	G	0.295918	0.029703	0	86.4621	1.68e-19	1231	1.62e-10	-0.729772	-9.0054	0.0810371	1.26e-16	-0.805304	-5.29961	0.151955	3.56e-06	-0.726604	-7.64043	0.0950998	1.87e-12	0.0307806	0.175068	0.175821	0.861195
rs617633:1077880:G:A	4	1077880	RNF212	cg25428177	1039554	38326	-	-	G	A	0.130252	0	A	0.355	0.00990099	1	86.4629	1.68e-19	1127	1.48e-10	0.616743	9.96508	0.0618905	1.98e-19	0.723293	5.62174	0.12866	1.21e-06	0.53749	7.40668	0.0725683	7.01e-12	0.246673	2.03151	0.121423	0.0434627
rs2282507	11	126763379	KIRREL3	cg20439347	126763487	108	KIRREL3	Body	C	T	0.160714	0.0588235	T	0.0918367	0.029703	1	86.456	1.68e-19	1823	2.41e-10	1.10288	9.43568	0.116884	7.19e-18	0.83056	3.4893	0.238031	0.00111291	1.23846	8.61863	0.143696	6.22e-15	-0.571823	-2.35696	0.242611	0.0193452
rs79054200:5545924:A:G	10	5545924	-	cg16048771	5541146	4778	CALML5	1stExon	A	G	0.279661	0.00840336	G	0.404255	0.0693069	1	86.4652	1.68e-19	1992	2.62e-10	0.7419	9.39004	0.0790093	9.77e-18	0.90592	5.36789	0.168766	2.84e-06	0.683642	7.59282	0.090038	2.45e-12	0.193075	1.04596	0.184591	0.296782
rs73287617:50522698:G:C	14	50522698	-	cg18973180	50522781	83	LINC01599	Body	G	C	0	0	C	0.143617	0.0693069	0	86.4633	1.68e-19	1058	1.39e-10	-1.43936	-8.75594	0.164387	6.46e-16	-1.50891	-6.49926	0.232167	6.22e-08	-1.43908	-6.65004	0.216402	4.4e-10	-0.231657	-0.73256	0.31623	0.464644
rs4247303	2	85554080	TGOLN2	cg19905587	85554135	55	TGOLN2	Body	G	A	0.487395	0	A	0.391089	0	1	86.4451	1.69e-19	1254	1.67e-10	-0.678663	-9.25737	0.0733105	2.37e-17	-0.556968	-3.11695	0.17869	0.00321558	-0.713147	-8.75955	0.0814136	2.68e-15	0.125231	0.722139	0.173416	0.471013
rs7151849:89890757:T:A	14	89890757	FOXN3	cg04977856	89886941	3816	FOXN3	5'UTR	T	A	0.581081	0.0672269	A	0.438144	0.039604	1	86.4462	1.69e-19	1357	1.8e-10	0.37892	9.04296	0.0419022	9.84e-17	0.300659	2.75804	0.109012	0.00843756	0.402433	8.87916	0.0453234	1.31e-15	-0.0737519	-0.753423	0.0978891	0.45204
rs12898459:42329119:C:T	15	42329119	PLA2G4E	cg01791034	42328501	618	-	-	C	T	0.258475	0.00840336	T	0.151515	0.019802	1	86.4475	1.69e-19	1498	1.99e-10	-0.869908	-9.36358	0.0929034	1.17e-17	-0.844609	-5.83683	0.144703	5.86e-07	-0.85431	-7.23733	0.118042	1.8e-11	-0.0910526	-0.453298	0.200867	0.650802
rs9823608:131432730:A:C	3	131432730	CPNE4	cg18512963	131430364	2366	CPNE4	Body	C	A	0.211864	0.00840336	A	0.331683	0	1	86.4439	1.69e-19	1650	2.19e-10	0.68773	9.23706	0.0744533	2.71e-17	0.808189	5.76156	0.140273	7.55e-07	0.653747	7.29715	0.0895894	1.29e-11	0.334942	2.02094	0.165736	0.044555
rs992457	9	13705882	-	cg15406892	13706228	346	-	-	C	T	0.39916	0	T	0.549505	0	1	86.4472	1.69e-19	1654	2.2e-10	0.446075	9.50173	0.0469467	4.61e-18	0.451899	4.41232	0.102417	6.53e-05	0.444259	8.18405	0.0542836	8.11e-14	-0.0150274	-0.142782	0.105247	0.886599
rs61024035:77238941:C:T	16	77238941	SYCE1L	cg01753188	77233325	5616	SYCE1L|MON1B	TSS200|3'UTR	C	T	0.288136	0.00840336	T	0.382653	0.029703	1	86.4533	1.69e-19	2369	2.95e-10	0.810359	9.09142	0.0891345	7.14e-17	0.892134	4.20473	0.212174	0.000126145	0.826888	8.29298	0.0997094	4.28e-14	-0.0513793	-0.238899	0.215067	0.811417
rs145129238:46019029:C:T	14	-	-	cg24414276	45996811	-	-	-	C	T	0	0	T	0.197917	0.049505	0	86.4464	1.69e-19	967	1.28e-10	-1.05646	-9.16893	0.115222	4.27e-17	-1.24734	-4.80992	0.259326	1.8e-05	-0.989858	-7.95682	0.124404	3.04e-13	-0.22518	-0.87636	0.256949	0.381836
rs149346537:76408094:C:CA	4	76408095	RCHY1	cg20322113	76394259	13836	-	-	C	CA	0.254237	0.00840336	CA	0.331579	0.0594059	1	86.44	1.7e-19	1244	1.66e-10	-0.497531	-9.46217	0.0525811	6.02e-18	-0.482238	-4.28595	0.112516	9.76e-05	-0.512189	-8.2505	0.0620798	5.49e-14	-0.0324021	-0.265633	0.121981	0.790783
rs9362665:90309844:C:T	6	90309844	ANKRD6|LYRM2	cg17310423	90307965	1879	ANKRD6	Body	T	C	0.183761	0.0168067	C	0.440594	0	1	86.4336	1.7e-19	1359	1.82e-10	-0.676903	-9.21865	0.0734276	3.07e-17	-0.540069	-4.22345	0.127874	0.000118921	-0.742541	-8.28228	0.0896542	4.56e-14	0.10363	0.672404	0.154119	0.502066
rs4077922:49195069:A:G	8	49195069	-	cg19804051	49194407	662	-	-	A	G	0.610169	0.00840336	G	0.292079	0	1	86.4278	1.71e-19	569	7.63e-11	-0.507632	-8.95922	0.0566603	1.71e-16	-0.591814	-5.7897	0.102218	6.87e-07	-0.495062	-7.27374	0.0680615	1.47e-11	-0.0749826	-0.653272	0.11478	0.514296
rs10860353	12	78768090	-	cg21800175	78767903	187	-	-	A	G	0.482759	0.0252101	G	0.43299	0.039604	1	86.4208	1.71e-19	1136	1.53e-10	0.763329	9.30141	0.082066	1.77e-17	0.975177	4.3037	0.226591	9.23e-05	0.744308	8.24009	0.0903277	5.84e-14	0.155154	0.667372	0.232484	0.505267
rs7522549:75849766:G:A	1	75849766	SLC44A5	cg21161796	75863385	13619	SLC44A5	Body	A	G	0.482906	0.0168067	G	0.285	0.00990099	1	86.4201	1.71e-19	1396	1.88e-10	0.695398	9.21059	0.0754998	3.24e-17	0.615525	3.63605	0.169284	0.000721777	0.736075	8.55566	0.0860337	9.05e-15	0.0681038	0.375288	0.181471	0.707825
rs72817238:95035096:C:T	10	95035096	-	cg21468037	95035291	195	-	-	C	T	0.113445	0	T	0.05	0.00990099	1	86.4285	1.71e-19	1599	2.14e-10	1.43593	9.61126	0.149401	2.2e-18	1.50488	5.38202	0.279612	2.71e-06	1.37973	7.58039	0.182013	2.63e-12	0.482623	1.49531	0.322757	0.136334
rs1458044:81117761:C:A	4	81117761	PRDM8	cg24005036	81136702	18941	-	-	C	A	0.0805085	0.00840336	A	0.019802	0	0	86.4307	1.71e-19	1369	1.83e-10	-1.66151	-9.57976	0.173439	2.72e-18	-1.9602	-4.67995	0.418851	2.75e-05	-1.58387	-8.03298	0.19717	1.96e-13	-0.142665	-0.341269	0.418043	0.733242
rs72494203:53011080:GGTGCACACACACACGC:G	18	53011081	TCF4	cg01755749	53011094	13	TCF4	Body	GGTGCACACACACACGC	G	0	0	G	0.168317	0	0	86.4091	1.72e-19	990	1.34e-10	1.38469	9.30651	0.148787	1.71e-17	1.35541	3.90164	0.347394	0.00032351	1.41444	8.4372	0.167643	1.83e-14	-0.149062	-0.441598	0.337552	0.659235
rs9975257:48027070:G:A	21	48027070	S100B	cg07328351	48026298	772	S100B	TSS1500	A	G	0.504274	0.0168067	G	0.40404	0.019802	1	86.408	1.72e-19	1057	1.43e-10	0.518324	9.57627	0.0541259	2.79e-18	0.658782	4.77349	0.138009	2.03e-05	0.47966	7.97633	0.0601355	2.72e-13	0.134256	0.899731	0.149218	0.369294
rs7225216:49016309:C:T	17	49016309	-	cg26924700	49021472	5163	-	-	C	T	0.348739	0	T	0.569307	0	1	86.4152	1.72e-19	1183	1.6e-10	-0.711091	-9.39391	0.075697	9.52e-18	-0.561643	-2.89022	0.194325	0.0059571	-0.750566	-8.83526	0.0849512	1.7e-15	0.215178	1.1904	0.180761	0.235233
rs11090910	22	46507670	MIRLET7B|MIRLET7A3|MIRLET7BHG|DM119500|MIR4763	cg01111856	46508451	781	MIRLET7A3|LOC400931|MIRLET7B	TSS200|Body|TSS1500	T	C	0.393162	0.0168067	C	0.42268	0.039604	1	86.4165	1.72e-19	1216	1.64e-10	0.646177	8.50249	0.0759986	3.33e-15	0.972663	6.22928	0.156144	1.55e-07	0.594542	6.90019	0.0861631	1.15e-10	0.269577	1.47175	0.183167	0.142585
rs71041559:13963263:T:TCAAA	11	13963264	-	cg25185919	13962030	1234	-	-	T	TCAAA	0.559829	0.0168067	TCAAA	0.262626	0.019802	1	86.4088	1.72e-19	1263	1.71e-10	-0.734473	-9.36581	0.0784207	1.15e-17	-0.774432	-5.01881	0.154306	9.06e-06	-0.722537	-7.82434	0.0923448	6.53e-13	-0.0306858	-0.180309	0.170185	0.857084
12:42536324:A:AT	12	-	-	cg18464274	42537617	-	GXYLT1	Body	A	AT	0.162393	0.0168067	AT	0.165	0.00990099	1	86.4148	1.72e-19	1442	1.95e-10	-0.923345	-9.09181	0.101558	7.12e-17	-1.16873	-5.1539	0.226766	5.79e-06	-0.901442	-7.73641	0.116519	1.08e-12	-0.155239	-0.63432	0.244734	0.526563
rs358793	3	55361433	-	cg21106719	55361528	95	-	-	C	T	0.331933	0	T	0.361386	0	1	86.4129	1.72e-19	1757	2.37e-10	-0.863043	-9.82791	0.0878155	5.05e-19	-0.898693	-5.20303	0.172725	4.92e-06	-0.829155	-7.70333	0.107636	1.31e-12	-0.0894744	-0.451301	0.198259	0.652238
rs76885019:184531893:A:C	4	184531893	-	cg26738395	184532130	237	-	-	A	C	0.0254237	0.00840336	C	0.127551	0.029703	0	86.4041	1.73e-19	1568	2.13e-10	-1.38526	-8.78335	0.157714	5.4e-16	-1.08523	-2.89068	0.375424	0.00594989	-1.51608	-8.83448	0.171609	1.71e-15	0.169134	0.452442	0.373825	0.651418
rs78196394:66623500:C:CCT	11	66623501	PC|LRFN4	cg09032128	66623336	165	PC	Body	C	CCT	0.334783	0.0336134	CCT	0.58	0.00990099	1	86.3893	1.74e-19	461	6.3e-11	-0.731711	-9.33234	0.078406	1.44e-17	-0.688288	-4.72925	0.145538	2.34e-05	-0.758386	-8.00147	0.0947809	2.35e-13	0.198434	1.23341	0.160883	0.218802
rs6504169:61709145:A:G	17	61709145	MAP3K3	cg05941027	61774174	65029	LIMD2	3'UTR	A	G	0.268908	0	G	0.343434	0.019802	1	86.3889	1.74e-19	701	9.58e-11	-0.726995	-9.33281	0.0778967	1.43e-17	-0.762729	-4.37894	0.174181	7.26e-05	-0.731375	-8.1984	0.0892094	7.45e-14	0.0506544	0.284297	0.178174	0.776463
rs2972550:36748838:T:C	19	36748838	-	cg21111121	36737271	11567	-	-	C	T	0.389831	0.00840336	T	0.402062	0.039604	1	86.3936	1.74e-19	968	1.32e-10	0.709746	9.20378	0.0771146	3.39e-17	0.659022	3.25701	0.20234	0.00217195	0.733199	8.70549	0.0842226	3.7e-15	-0.116019	-0.604034	0.192073	0.546473
rs11267495:49956460:GTAGCCCCACCCCATTCCCAT:G	19	49956461	PIH1D1|ALDH16A1	cg08326933	49967537	11076	ALDH16A1	Body	GTAGCCCCACCCCATTCCCAT	G	0.424779	0.0504202	G	0.21	0.00990099	1	86.3932	1.74e-19	1011	1.38e-10	0.811273	8.84069	0.0917658	3.72e-16	0.849235	4.62661	0.183555	3.27e-05	0.852808	8.06149	0.105788	1.66e-13	-0.301012	-1.57352	0.191298	0.117103
rs3131015:31153485:T:A	6	31153485	-	cg09357589	31148552	4933	-	-	T	A	0.262712	0.00840336	A	0.475	0.00990099	1	86.3895	1.74e-19	4917	3.04e-10	0.775545	9.18415	0.0844439	3.86e-17	0.723866	4.49426	0.161065	5.02e-05	0.811651	8.13579	0.099763	1.07e-13	-0.186011	-1.03163	0.180307	0.303431
rs5753230:31001988:T:A	22	31001988	TCN2|PES1	cg01369114	31002991	1003	TCN2	TSS200	A	T	0.457944	0.10084	T	0.20202	0.019802	0	86.3827	1.75e-19	1227	1.68e-10	0.700929	9.6481	0.0726494	1.72e-18	0.673574	5.26637	0.127901	3.98e-06	0.676414	7.6582	0.0883254	1.69e-12	0.356206	2.31602	0.153801	0.0215218
rs200361645:68547157:A:AT	4	68547158	UBA6	cg08172649	68831201	284043	-	-	A	AT	0.130252	0	AT	0.176768	0.019802	1	86.3798	1.75e-19	964	1.32e-10	1.1017	9.54766	0.115389	3.38e-18	1.14789	4.38245	0.261929	7.18e-05	1.08841	8.19597	0.132798	7.56e-14	0.0252989	0.0956905	0.264383	0.923858
rs6504788:45324503:T:C	17	45324503	-	cg12683944	45330929	6426	ITGB3	TSS1500	T	C	0.162393	0.0168067	C	0.271277	0.0693069	1	86.3794	1.75e-19	1039	1.43e-10	-1.01192	-9.22179	0.109732	3.01e-17	-1.21508	-5.79896	0.209534	6.66e-07	-0.967334	-7.26302	0.133186	1.56e-11	-0.121825	-0.483103	0.252172	0.629526
rs146487046:2083673:T:A	5	2083673	-	cg25631033	2094363	10690	-	-	T	A	0.482906	0.0168067	A	0.325	0.00990099	1	86.3744	1.75e-19	2088	2.87e-10	0.733887	9.14752	0.080228	4.92e-17	0.502484	2.73831	0.183501	0.00888082	0.800897	8.88122	0.0901788	1.29e-15	-0.339342	-1.83672	0.184754	0.0676651
rs1783600:72904022:C:T	11	72904022	-	cg20212121	72909932	5910	-	-	C	T	0.320175	0.0420168	T	0.215116	0.148515	0	86.3804	1.75e-19	831	1.14e-10	0.898253	9.49476	0.0946052	4.83e-18	0.954393	5.03413	0.189585	8.61e-06	0.874835	7.81268	0.111976	6.98e-13	0.30409	1.41969	0.214195	0.157181
rs2278668	3	122835232	PDIA5	cg13928794	122832565	2667	PDIA5	Body	T	C	0.571429	0	C	0.23	0.00990099	1	86.3627	1.76e-19	1290	1.79e-10	-0.717913	-9.93869	0.0722342	2.37e-19	-0.844589	-3.9306	0.214875	0.000296007	-0.669925	-8.42099	0.0795542	2.01e-14	-0.0743416	-0.443387	0.167667	0.657942
rs10890295:44745450:T:A	1	44745450	ERI3	cg03186058	44799197	53747	ERI3	5'UTR|Body	T	A	0.258475	0.00840336	A	0.295	0.00990099	1	86.3543	1.77e-19	1001	1.39e-10	-0.70294	-9.45787	0.0743232	6.19e-18	-0.751292	-4.52501	0.166031	4.55e-05	-0.678401	-8.11656	0.0835823	1.2e-13	-0.113905	-0.659211	0.17279	0.510482
12:27497910:C:T	12	-	-	cg08924113	27497913	-	ARNTL2	Body	C	T	0.42437	0	T	0.529703	0	1	86.3526	1.77e-19	1517	2.11e-10	0.746122	9.40223	0.0793558	9e-18	0.832168	5.11513	0.162688	6.59e-06	0.71679	7.7581	0.0923925	9.55e-13	0.129579	0.683113	0.18969	0.495289
rs371436402:32271269:CT:C	6	32271278	C6orf10	cg00874877	32272050	772	C6orf10	Body	CT	C	0.226496	0.0168067	C	0.225	0.00990099	1	86.3567	1.77e-19	4415	3.1e-10	-0.898771	-8.75226	0.10269	6.62e-16	-0.38374	-1.46388	0.262139	0.150334	-1.00444	-9.17681	0.109454	2.15e-16	0.693341	2.79058	0.248457	0.0057459
rs30229:14404222:G:T	16	14404222	mir-108-1|MIR365A	cg00160388	14403425	797	-	-	T	G	0.352174	0.0336134	G	0.295455	0.128713	0	86.3467	1.78e-19	869	1.21e-10	-0.7833	-8.87432	0.0882659	2.98e-16	-1.20119	-5.9214	0.202855	4.4e-07	-0.722548	-7.16126	0.100897	2.75e-11	-0.182103	-0.851845	0.213775	0.39527
rs79341317:66558891:C:T	16	66558891	TK2	cg07512993	66582592	23701	TK2	Body	C	T	0	0	T	0.148515	0	0	86.3459	1.78e-19	986	1.38e-10	1.52754	9.68506	0.157721	1.34e-18	1.51286	4.7674	0.317335	2.07e-05	1.50345	7.97607	0.188495	2.72e-13	0.0622096	0.196063	0.317293	0.84475
rs55698422:175294429:C:T	5	175294429	CPLX2	cg11128983	175297531	3102	CPLX2	TSS1500|5'UTR	C	T	0.588983	0.00840336	T	0.367347	0.029703	1	86.3427	1.78e-19	950	1.33e-10	0.78617	9.00015	0.0873508	1.3e-16	0.861515	4.88783	0.176257	1.4e-05	0.798888	7.90265	0.101091	4.16e-13	0.056685	0.296198	0.191375	0.767372
rs58583694:24863672:C:T	14	24863672	-	cg11571108	24863662	10	-	-	C	T	0.191964	0.0588235	T	0.05	0.108911	0	86.3445	1.78e-19	1414	1.98e-10	1.13263	9.08029	0.124735	7.69e-17	1.14659	5.58523	0.20529	1.37e-06	1.16944	7.42629	0.157473	6.28e-12	-0.0381793	-0.146512	0.260587	0.883657
rs7211243:17208965:G:A	17	17208965	NT5M	cg08693337	17208921	44	NT5M	Body	G	A	0.0338983	0.00840336	A	0.163158	0.0594059	0	86.3353	1.79e-19	1290	1.81e-10	-1.3394	-9.25069	0.144789	2.48e-17	-1.22648	-3.62148	0.338668	0.000753728	-1.39244	-8.55688	0.162728	8.98e-15	0.1702	0.452743	0.37593	0.651201
rs11619808:110524832:A:G	13	110524832	-	cg14256028	110528090	3258	-	-	A	G	0.470339	0.00840336	G	0.38764	0.118812	0	86.3344	1.79e-19	1808	2.54e-10	-0.794492	-9.57314	0.0829918	2.85e-18	-0.88655	-4.50953	0.196595	4.78e-05	-0.777404	-8.12394	0.0956929	1.15e-13	-0.044989	-0.224099	0.200755	0.822898
rs56295538:6423417:G:T	4	6423417	PPP2R2C	cg18860812	6423371	46	PPP2R2C	Body	G	T	0.237069	0.0252101	T	0.136364	0.128713	0	86.3312	1.79e-19	1586	2.23e-10	0.804932	9.06018	0.0888428	8.78e-17	0.850658	4.16704	0.20414	0.00014201	0.82488	8.30464	0.0993277	4e-14	-0.0612087	-0.284819	0.214904	0.776064
rs140448564:49501618:A:AAT	16	49501619	-	cg00717364	49499613	2006	-	-	A	AAT	0.0798319	0	AAT	0.0445545	0	0	86.3267	1.8e-19	1451	2.05e-10	1.51476	9.22563	0.16419	2.93e-17	1.66318	3.47435	0.478702	0.00116258	1.51424	8.61717	0.175723	6.27e-15	-0.230745	-0.496725	0.464533	0.619902
rs168529:10314153:A:G	3	10314153	TATDN2	cg09876440	10325981	11828	GHRLOS|C3orf42	TSS1500|TSS200	G	A	0.521368	0.0168067	A	0.368687	0.019802	1	86.3235	1.8e-19	1214	1.71e-10	0.763397	8.83261	0.0864293	3.92e-16	0.995542	5.78535	0.17208	6.97e-07	0.741821	7.27002	0.102038	1.5e-11	0.270637	1.31702	0.205491	0.189266
rs138949537:25312845:TCC:T	15	25312846	SNURF-SNRPN|IPW|SNORD116-2	cg13691511	25312786	60	SNORD116-5|SNORD116-7	TSS200	T	TCC	0.340517	0.0252101	TCC	0.252525	0.019802	1	86.3183	1.8e-19	1574	2.23e-10	-0.841533	-9.68849	0.0868591	1.3e-18	-0.884277	-4.53855	0.194837	4.35e-05	-0.813045	-8.10678	0.100292	1.27e-13	-0.00153078	-0.00756377	0.202383	0.993972
rs756192:204673453:C:A	1	204673453	MDM4	cg00485540	204681036	7583	-	-	C	A	0.092437	0	A	0.14433	0.039604	1	86.3113	1.81e-19	1144	1.63e-10	-1.02234	-9.04773	0.112994	9.53e-17	-1.15558	-5.91832	0.195255	4.45e-07	-0.978751	-7.16134	0.136671	2.75e-11	-0.0696025	-0.274676	0.253398	0.783835
rs6458054:38437282:A:G	6	38437282	BTBD9	cg03592636	38411545	25737	BTBD9	Body	G	A	0.521186	0.00840336	A	0.415842	0	1	86.3154	1.81e-19	1500	2.13e-10	0.747441	8.59753	0.0869367	1.8e-15	0.857617	6.16312	0.139153	1.94e-07	0.74042	6.95208	0.106503	8.65e-11	0.124186	0.640257	0.193963	0.522703
rs161801	1	8042736	PARK7|AX747125	cg12809925	8042702	34	PARK7	Body	G	A	0.44958	0	A	0.343434	0.019802	1	86.3077	1.81e-19	1509	2.15e-10	0.756906	9.3807	0.0806876	1.04e-17	0.919785	4.79989	0.191626	1.86e-05	0.711427	7.95417	0.0894408	3.09e-13	0.0875533	0.438205	0.1998	0.661688
rs73466515:100272337:A:G	15	100272337	LYSMD4	cg18869061	100272053	284	LYSMD4	Body	A	G	0.245614	0.0420168	G	0.137755	0.029703	1	86.3143	1.81e-19	1828	2.59e-10	0.783111	8.84635	0.0885237	3.58e-16	1.197	6.27479	0.190763	1.33e-07	0.675849	6.85137	0.0986444	1.49e-10	0.540635	2.49014	0.21711	0.0135449
rs112536265:9546307:G:A	5	9546307	SEMA5A|LOC100505806	cg13622535	9547169	862	SNHG18|SEMA5A	Body|TSS1500	G	A	0.300847	0.00840336	A	0.323232	0.019802	1	86.3129	1.81e-19	1852	2.63e-10	-0.785422	-9.42594	0.0833256	7.68e-18	-1.06191	-4.99506	0.212593	9.8e-06	-0.741377	-7.83341	0.094643	6.2e-13	-0.170937	-0.762458	0.224192	0.446642
rs2233952	6	31105891	PSORS1C1|PSORS1C2	cg03034365	31105872	19	PSORS1C1|PSORS1C2	Body	G	A	0.130252	0	A	0.00990099	0	0	86.3054	1.82e-19	4834	3.18e-10	1.38435	9.0981	0.152158	6.83e-17	1.7428	4.4283	0.393559	6.2e-05	1.33162	8.16673	0.163054	8.97e-14	-0.0407851	-0.10949	0.372501	0.912919
rs1487803:176110196:A:G	5	176110196	-	cg15169988	176130376	20180	-	-	A	G	0.219298	0.0420168	G	0.568182	0.128713	0	86.2953	1.82e-19	1042	1.49e-10	0.770833	9.02093	0.0854494	1.14e-16	0.938176	5.35406	0.175227	2.97e-06	0.730549	7.5914	0.0962338	2.47e-12	0.351613	1.82422	0.192747	0.0695396
rs7005205:54605641:G:A	8	54605641	-	cg05903927	54605788	147	-	-	A	G	0.247788	0.0504202	G	0.242105	0.0594059	1	86.2984	1.82e-19	1052	1.5e-10	-0.906511	-9.41766	0.0962566	8.12e-18	-0.801814	-3.87403	0.206971	0.000352026	-0.938311	-8.44336	0.11113	1.76e-14	0.0802575	0.367884	0.21816	0.71333
rs12532699	7	81195596	-	cg23183796	81192116	3480	-	-	G	A	0.429204	0.0504202	A	0.0891089	0	1	86.3019	1.82e-19	1306	1.86e-10	-0.867836	-9.56367	0.090743	3.04e-18	-0.786222	-4.02901	0.19514	0.000218458	-0.888262	-8.37072	0.106115	2.71e-14	0.101049	0.549378	0.183934	0.58333
rs9509577:21745454:G:A	13	21745454	SKA3	cg11861406	21749154	3700	SKA3|MRP63	Body|TSS1500	G	A	0.117647	0	A	0.02	0.00990099	0	86.2983	1.82e-19	1524	2.18e-10	-1.21497	-9.37464	0.129602	1.08e-17	-1.17193	-3.47496	0.337249	0.00116052	-1.21892	-8.61527	0.141484	6.34e-15	0.37628	1.12042	0.335839	0.263815
rs34382674:7199619:T:C	2	7199619	-	cg07202552	7199575	44	-	-	T	C	0.0714286	0	C	0.113861	0	1	86.2878	1.83e-19	1514	2.18e-10	-1.2529	-9.53493	0.131401	3.69e-18	-0.859122	-2.32987	0.368742	0.0244643	-1.294	-8.99219	0.143903	6.6e-16	0.561299	1.7067	0.32888	0.0893563
rs12464084	2	44400798	PPM1B	cg21119375	44393385	7413	-	-	C	A	0.42437	0	A	0.46	0.00990099	1	86.2895	1.83e-19	1616	2.32e-10	0.777546	9.67512	0.0803656	1.43e-18	0.830951	4.03345	0.206015	0.000215467	0.754868	8.36784	0.0902106	2.75e-14	0.266635	1.26157	0.211352	0.208503
rs9385500	6	129888689	-	cg19295212	129888784	95	-	-	C	T	0.334821	0.0588235	T	0.294737	0.0594059	1	86.2814	1.84e-19	741	1.07e-10	-0.855854	-9.65574	0.0886369	1.63e-18	-0.877632	-4.21091	0.208418	0.000123711	-0.847646	-8.27947	0.102379	4.63e-14	0.0632832	0.290795	0.217621	0.771495
rs35345753:22740513:C:G	7	22740513	-	cg11626929	22740402	111	-	-	C	G	0.228814	0.00840336	G	0.125	0.00990099	1	86.2792	1.84e-19	1541	2.22e-10	-0.970141	-9.58	0.101267	2.72e-18	-0.885697	-3.82439	0.231591	0.000409522	-0.981742	-8.46482	0.115979	1.55e-14	0.100206	0.421808	0.237563	0.673597
rs35925309:55471659:G:C	18	55471659	ATP8B1	cg12517027	55469021	2638	-	-	G	C	0.150862	0.0252101	C	0.161458	0.049505	1	86.2767	1.84e-19	1743	2.52e-10	-0.744393	-9.28146	0.0802021	2.02e-17	-0.899746	-5.75776	0.156267	7.65e-07	-0.698014	-7.28868	0.0957668	1.36e-11	-0.254944	-1.34431	0.189646	0.180297
rs56829646:101088786:C:A	10	101088786	CNNM1	cg00301630	101088944	158	CNNM1	5'UTR|1stExon	C	A	0.130252	0	A	0.308081	0.019802	1	86.2657	1.85e-19	1073	1.56e-10	-0.921815	-9.28635	0.0992656	1.95e-17	-1.0988	-5.79031	0.189766	6.86e-07	-0.876241	-7.26209	0.120659	1.57e-11	-0.186582	-0.878456	0.212398	0.380701
rs62359779:40355380:C:T	5	40355380	-	cg24508891	40356175	795	-	-	C	T	0.226496	0.0168067	T	0.164948	0.039604	1	86.2697	1.85e-19	1148	1.67e-10	0.900454	9.66522	0.0931644	1.53e-18	0.640838	3.06857	0.208839	0.00367507	0.914319	8.76662	0.104296	2.57e-15	-0.180462	-0.826337	0.218388	0.409551
rs6948025:36275771:T:A	7	36275771	EEPD1	cg02811067	36275951	180	EEPD1	Body	T	A	0.204348	0.0336134	A	0.0454545	0.019802	0	86.2581	1.86e-19	1400	2.04e-10	1.05746	9.40699	0.112412	8.72e-18	0.849209	3.16001	0.268737	0.00285277	1.09952	8.73341	0.125898	3.13e-15	-0.272968	-1.03393	0.264011	0.302358
rs16868699:35215254:G:C	6	35215254	SCUBE3	cg13425174	35265568	50314	DEF6	TSS200	G	C	0.0336134	0	C	0.232673	0	0	86.2621	1.86e-19	942	1.37e-10	-0.949251	-9.41271	0.100848	8.39e-18	-0.743528	-4.34883	0.170972	7.99e-05	-1.05834	-8.20669	0.128961	7.1e-14	0.139784	0.695444	0.200999	0.487546
rs2834531	21	35926150	RCAN1	cg12797990	35925753	397	RCAN1	Body|5'UTR	G	A	0.193277	0	A	0.405941	0	1	86.2519	1.86e-19	1269	1.86e-10	0.763847	8.90147	0.0858114	2.5e-16	1.01999	7.21331	0.141404	5.57e-09	0.621485	5.84978	0.106241	2.69e-08	0.581013	3.27432	0.177445	0.00123868
rs7663088:57523657:G:A	4	57523657	HOPX	cg25948037	57522988	669	HOPX	5'UTR|Body|TSS1500	A	G	0.560345	0.0252101	G	0.317204	0.0792079	1	86.2549	1.86e-19	1627	2.38e-10	-0.752376	-9.18273	0.0819339	3.9e-17	-0.705233	-3.86378	0.182524	0.000363218	-0.790566	-8.44547	0.0936082	1.74e-14	0.155348	0.86568	0.179452	0.387654
rs6808605:195477786:C:T	3	195477786	MUC4	cg27227930	195426049	51737	MIR570|LINC00969	TSS1500|Body	C	T	0.174107	0.0588235	T	0.0505051	0.019802	1	86.2492	1.87e-19	1002	1.47e-10	-0.746333	-9.15899	0.0814864	4.56e-17	-0.757228	-2.76603	0.27376	0.00826396	-0.740693	-8.86557	0.0835471	1.42e-15	0.0849527	0.37669	0.225524	0.706785
rs10861244	12	104987542	MIR3922|CHST11	cg21934265	104985539	2003	CHST11	Body	G	C	0.201681	0	C	0.247525	0	1	86.2491	1.87e-19	1507	2.21e-10	0.680016	9.31172	0.073028	1.65e-17	0.652945	4.03469	0.161833	0.000214643	0.697892	8.36483	0.0834317	2.8e-14	-0.0842672	-0.440586	0.191261	0.659966
rs2876666:24126088:A:G	6	24126088	NRSN1	cg14784242	24126060	28	NRSN1	TSS1500	A	G	0.289916	0	G	0.353535	0.019802	1	86.2485	1.87e-19	1533	2.25e-10	-0.722762	-10.0993	0.0715654	7.87e-20	-0.708083	-4.15172	0.170552	0.000149002	-0.689014	-8.30733	0.0829405	3.93e-14	-0.14683	-0.836928	0.175439	0.403584
12:96243060:A:G	12	-	-	cg05291862	96243122	-	-	-	G	A	0.344538	0	A	0.54	0.00990099	1	86.2489	1.87e-19	1899	2.78e-10	-0.748471	-9.14691	0.0818278	4.94e-17	-0.40229	-2.11001	0.190658	0.0405795	-0.835033	-9.04416	0.0923285	4.82e-16	0.317041	1.77165	0.178953	0.077903
rs5802254:24370721:T:TA	13	24370723	MIPEP	cg01640287	24418308	47585	MIPEP	Body	T	TA	0.165254	0.00840336	TA	0.352273	0.128713	0	86.2332	1.88e-19	2047	3.02e-10	0.823944	9.42077	0.0874604	7.95e-18	0.90017	4.67789	0.192431	2.77e-05	0.792122	8.02188	0.0987451	2.09e-13	-0.155634	-0.756914	0.205617	0.44995
rs72907224:74700013:C:T	2	74700013	CCDC142|MRPL53	cg03964696	74734085	34072	PCGF1	Body	C	T	0	0	T	0.192708	0.049505	0	86.2356	1.88e-19	884	1.3e-10	1.27982	9.34288	0.136984	1.34e-17	1.14756	4.92883	0.232826	1.22e-05	1.39374	7.87034	0.177087	5.01e-13	0.159972	0.586861	0.272588	0.557927
rs112751935:105491090:CTG:C	14	105491091	-	cg02379052	105486781	4310	CDCA4	5'UTR	CTG	C	0.113043	0.0336134	C	0.463918	0.039604	1	86.2338	1.88e-19	859	1.27e-10	0.822206	9.34306	0.0880018	1.34e-17	0.915225	4.32181	0.211769	8.71e-05	0.811887	8.21923	0.0987789	6.6e-14	0.00932053	0.0504024	0.184922	0.95985
rs10852753:72536009:C:T	17	72536009	CD300C	cg26378748	72535090	919	-	-	C	T	0.592437	0	T	0.350515	0.039604	1	86.2397	1.88e-19	1251	1.84e-10	-0.773022	-9.35083	0.0826689	1.27e-17	-0.855868	-5.06786	0.168882	7.7e-06	-0.762149	-7.7818	0.0979399	8.34e-13	-0.185393	-1.03467	0.179182	0.302014
rs5992137:18457986:T:C	22	18457986	MICAL3	cg13377564	18457559	427	MICAL3	5'UTR	T	C	0.302521	0	C	0.459184	0.029703	1	86.239	1.88e-19	1282	1.89e-10	0.737257	9.07411	0.0812484	8.01e-17	0.633781	3.54406	0.178829	0.000947713	0.782661	8.58362	0.0911807	7.66e-15	-0.157711	-0.861275	0.183114	0.390069
rs6454180:81396280:T:C	6	81396280	-	cg10492396	81400596	4316	-	-	T	C	0.517094	0.0168067	C	0.21	0.00990099	1	86.2334	1.88e-19	1636	2.42e-10	-0.688432	-9.16915	0.0750813	4.27e-17	-0.418909	-2.05638	0.203712	0.0457071	-0.723361	-9.05564	0.0798796	4.5e-16	0.408191	2.57026	0.158813	0.0108544
rs6095050	20	36145228	BLCAP	cg24338351	36149053	3825	BLCAP|NNAT	5'UTR|TSS1500	G	A	0	0	A	0.108911	0	0	86.2322	1.88e-19	987	1.46e-10	1.44934	9.24705	0.156735	2.54e-17	1.00912	4.0022	0.252141	0.000237373	1.649	8.37942	0.196791	2.57e-14	-0.3094	-0.969742	0.319053	0.333291
rs56344746:74547158:T:C	16	74547158	GLG1	cg02046187	74617836	70678	GLG1	Body	T	C	0.109244	0	C	0.0885417	0.049505	1	86.2206	1.89e-19	1151	1.71e-10	1.1587	9.27398	0.124941	2.12e-17	1.57767	5.91912	0.266538	4.44e-07	0.998642	7.15434	0.139585	2.85e-11	0.622598	2.07809	0.2996	0.0389163
rs634960:117072963:T:C	11	117072963	TAGLN|LOC100652768	cg16232506	117072060	903	LOC100652768|TAGLN	Body|5'UTR	T	C	0.235294	0	C	0.545455	0.019802	1	86.2201	1.89e-19	1468	2.18e-10	-0.586233	-9.11591	0.0643087	6.07e-17	-0.511859	-3.69129	0.138666	0.000611989	-0.619401	-8.52024	0.0726976	1.12e-14	0.0383962	0.277098	0.138566	0.781978
rs7263869:18177962:T:C	20	18177962	-	cg07990759	18178301	339	-	-	T	C	0.409483	0.0252101	C	0.165	0.00990099	1	86.2222	1.89e-19	1628	2.42e-10	-0.804498	-9.34356	0.0861018	1.33e-17	-0.751153	-3.92348	0.191451	0.000302548	-0.825557	-8.41597	0.0980942	2.07e-14	0.157324	0.796058	0.197629	0.426897
rs113161590:2958597:A:C	2	2958597	AK095310	cg15055165	2964849	6252	-	-	A	C	0.0294118	0	C	0.168367	0.029703	0	86.2035	1.91e-19	1884	2.82e-10	1.21976	9.94341	0.12267	2.3e-19	1.25735	4.83132	0.26025	1.68e-05	1.15197	7.92855	0.145294	3.58e-13	0.234874	0.887701	0.264587	0.375717
rs2032937:55289180:A:G	18	55289180	NARS	cg21911276	55289797	617	NARS	TSS1500	A	G	0.364407	0.00840336	G	0.163366	0	1	86.1888	1.92e-19	1730	2.61e-10	0.87578	9.47306	0.0924495	5.59e-18	0.922329	5.71269	0.161453	8.91e-07	0.830358	7.31806	0.113467	1.15e-11	0.388338	2.00169	0.194005	0.0466052
rs12447399:80050076:C:A	16	80050076	-	cg05083642	80046820	3256	-	-	C	A	0.477064	0.0840336	A	0.129032	0.0792079	1	86.1885	1.92e-19	2109	3.19e-10	-0.652067	-9.47391	0.0688277	5.56e-18	-0.776848	-4.65232	0.166981	3.01e-05	-0.611066	-8.03396	0.0760604	1.95e-13	-0.186186	-1.23286	0.15102	0.219008
rs35937612:31703039:T:TG	22	31703040	-	cg10105512	31643111	59929	LIMK2	TSS1500|Body	T	TG	0.117647	0	TG	0.392045	0.128713	0	86.1858	1.93e-19	1035	1.57e-10	-0.652795	-9.00906	0.0724598	1.23e-16	-0.954397	-4.62494	0.206359	3.29e-05	-0.638143	-8.04958	0.0792765	1.78e-13	-0.298194	-1.59127	0.187394	0.113054
rs987268:174434894:G:C	2	174434894	-	cg01021396	174436367	1473	-	-	G	C	0.410256	0.0168067	C	0.515152	0.019802	1	86.1859	1.93e-19	1241	1.88e-10	-0.694339	-8.76041	0.0792587	6.28e-16	-0.593237	-3.48845	0.170057	0.00111565	-0.769212	-8.60329	0.089409	6.81e-15	0.21387	1.20553	0.177407	0.229354
rs968569:138393128:T:G	9	138393128	C9orf116|BC015688|MRPS2	cg18776287	138393270	142	MRPS2	Body	G	T	0.327273	0.0756303	T	0.085	0.00990099	1	86.1798	1.93e-19	1698	2.58e-10	-0.811484	-9.34261	0.0868584	1.34e-17	-0.790159	-5.41207	0.145999	2.45e-06	-0.809093	-7.5425	0.107271	3.26e-12	0.0790171	0.462376	0.170894	0.64429
rs4564081	1	24593908	-	cg19739126	24592834	1074	-	-	G	A	0.491597	0	A	0.173267	0	1	86.1766	1.94e-19	1292	1.96e-10	0.764865	8.68029	0.0881151	1.06e-15	0.973869	6.24417	0.155964	1.48e-07	0.716294	6.86927	0.104275	1.36e-10	0.132297	0.702937	0.188206	0.482873
rs6433163:170931713:A:T	2	170931713	UBR3	cg18152303	170953685	21972	-	-	A	T	0.62037	0.092437	T	0.324742	0.039604	1	86.1751	1.94e-19	1716	2.61e-10	-0.686931	-8.50924	0.0807277	3.19e-15	-0.714069	-3.88001	0.184038	0.000345648	-0.758676	-8.4333	0.0899619	1.87e-14	0.0143689	0.0791297	0.181586	0.937005
rs10459541:73384331:G:C	14	73384331	-	cg26215869	73384273	58	-	-	C	G	0.319328	0	G	0.290816	0.029703	1	86.174	1.94e-19	1738	2.64e-10	0.750709	9.05936	0.0828655	8.83e-17	0.655652	3.30105	0.198619	0.0019165	0.790624	8.67624	0.0911252	4.41e-15	-0.10664	-0.544112	0.19599	0.586942
rs111945968:129074613:C:A	3	129074613	-	cg12390524	129078379	3766	-	-	C	A	0.0847458	0.00840336	A	0.449495	0.019802	1	86.1609	1.95e-19	970	1.49e-10	-0.881135	-8.25626	0.106723	1.6e-14	-0.384226	-1.70974	0.224727	0.0943575	-1.08062	-9.12347	0.118444	2.98e-16	0.572404	3.00375	0.190563	0.00299069
rs1104802	2	135436366	TMEM163	cg00897703	135434956	1410	TMEM163	Body	C	A	0.396552	0.0252101	A	0.16	0.00990099	1	86.1581	1.95e-19	1048	1.61e-10	0.805758	9.08506	0.0886904	7.45e-17	0.735826	2.90316	0.253457	0.00575487	0.828756	8.81645	0.0940011	1.9e-15	0.0667654	0.301967	0.221102	0.762976
rs72980732:2711278:A:G	19	2711278	-	cg04673524	2710562	716	-	-	A	G	0.163866	0	G	0.347368	0.0594059	1	86.1674	1.95e-19	1133	1.73e-10	0.884227	9.70639	0.0910974	1.16e-18	0.870102	4.0149	0.216718	0.000228221	0.859499	8.36947	0.102695	2.73e-14	0.146356	0.71092	0.205868	0.477923
rs11038078:44622733:G:A	11	44622733	CD82	cg18496383	44594465	28268	CD82	5'UTR	G	A	0.132743	0.0504202	A	0.293814	0.039604	1	86.1669	1.95e-19	1576	2.41e-10	-0.744061	-9.39892	0.0791646	9.2e-18	-0.794493	-4.17449	0.190321	0.000138726	-0.739155	-8.29099	0.0891516	4.33e-14	0.0805738	0.434773	0.185324	0.664174
rs2490323:65985736:C:T	1	65985736	LEPR	cg14199090	65990564	4828	LEPR	5'UTR	C	T	0.189076	0	T	0.393939	0.019802	1	86.1525	1.96e-19	1289	1.98e-10	-0.761438	-9.99388	0.0761904	1.62e-19	-0.623105	-3.88736	0.16029	0.000337971	-0.769349	-8.42858	0.0912786	1.92e-14	-0.002048	-0.0120123	0.170492	0.990427
rs9520168:107407618:G:C	13	107407618	-	cg26170516	107405774	1844	-	-	G	C	0.371681	0.0504202	C	0.176768	0.019802	1	86.1572	1.96e-19	1441	2.21e-10	0.835042	9.70765	0.086019	1.15e-18	0.972167	5.11253	0.190154	6.64e-06	0.773752	7.74721	0.0998749	1.02e-12	0.258237	1.32767	0.194504	0.185728
rs372627952:148128095:CATCTGCAGGGGAGTAAAAG:C	6	148128096	-	cg24999651	148108997	19099	-	-	CATCTGCAGGGGAGTAAAAG	C	0.0546218	0	C	0.148515	0	1	86.1542	1.96e-19	1472	2.26e-10	-0.858384	-9.44215	0.0909097	6.88e-18	-0.94385	-4.58984	0.205639	3.69e-05	-0.830331	-8.06769	0.102921	1.6e-13	0.00141714	0.00667788	0.212213	0.994678
rs3014238	1	46090214	CCDC17	cg26899948	46153196	62982	TMEM69|GPBP1L1	TSS1500	A	G	0.495798	0	G	0.465	0.00990099	1	86.1467	1.97e-19	662	1.02e-10	0.827336	9.63227	0.0858921	1.91e-18	1.03815	4.85121	0.213999	1.57e-05	0.741386	7.9128	0.0936945	3.92e-13	0.248348	1.0671	0.232732	0.287153
rs57274670:150076156:G:C	7	150076156	ZNF775	cg02235385	150075848	308	ZNF775	TSS1500	G	C	0.25463	0.092437	C	0.119565	0.0891089	1	86.1434	1.97e-19	1109	1.71e-10	0.848438	9.69494	0.0875135	1.25e-18	0.849438	4.01684	0.211469	0.000226851	0.84498	8.3671	0.100988	2.76e-14	0.1157	0.592402	0.195306	0.554218
rs7207519:72321928:T:C	17	72321928	KIF19	cg20467929	72321958	30	KIF19	TSS1500	C	T	0.0740741	0.092437	T	0.0851064	0.0693069	1	86.144	1.97e-19	1271	1.96e-10	1.37433	9.31732	0.147502	1.59e-17	1.31745	4.96871	0.26515	1.07e-05	1.39866	7.83938	0.178415	5.99e-13	-0.100662	-0.309089	0.325675	0.757561
rs146628874:74318055:T:TA	14	74318056	PTGR2|ZNF410	cg04716394	74318162	106	PTGR2	TSS1500	T	TA	0.441176	0	TA	0.306931	0	1	86.1456	1.97e-19	1533	2.37e-10	-0.820725	-9.56322	0.085821	3.05e-18	-1.15273	-4.87856	0.236284	1.44e-05	-0.738088	-7.8959	0.0934773	4.33e-13	-0.114831	-0.470814	0.2439	0.638263
rs1670353:158263607:A:C	7	158263607	PTPRN2	cg26208815	158263277	330	PTPRN2	Body	C	A	0.338983	0.00840336	A	0.380435	0.0891089	1	86.1443	1.97e-19	1552	2.4e-10	-0.525764	-9.94477	0.0528684	2.27e-19	-0.550469	-4.50394	0.12222	4.87e-05	-0.492236	-8.11534	0.060655	1.21e-13	-0.0752553	-0.618885	0.121598	0.536663
rs59852682:165896938:T:TC	4	165896939	TRIM61	cg02773380	165899134	2195	TRIM61	TSS1500	T	TC	0.45339	0.00840336	TC	0.341584	0	1	86.1402	1.97e-19	1818	2.81e-10	0.749739	9.22925	0.0812351	2.86e-17	0.645602	2.86771	0.225128	0.00632485	0.767579	8.82703	0.0869578	1.79e-15	-0.196246	-0.958517	0.204739	0.338904
rs6845265:189217881:A:G	4	189217881	-	cg09447207	189203391	14490	-	-	G	A	0.306723	0	A	0.60396	0	1	86.1381	1.97e-19	2405	3.45e-10	-0.815679	-9.69877	0.0841013	1.22e-18	-0.861207	-5.15174	0.167168	5.83e-06	-0.791487	-7.71995	0.102525	1.19e-12	-0.0347547	-0.192376	0.18066	0.847633
rs79362369:139010715:C:T	9	139010715	C9orf69	cg11332168	139011718	1003	C9orf69	TSS1500	C	T	0.143519	0.092437	T	0.0808081	0.019802	1	86.1353	1.98e-19	1063	1.65e-10	-1.26915	-9.39044	0.135154	9.74e-18	-1.55077	-5.09539	0.304347	7.03e-06	-1.17845	-7.75708	0.151919	9.61e-13	-0.119466	-0.35374	0.337722	0.723888
rs1888964	1	152750506	LCE1F	cg11906334	152799155	48649	LCE1A	TSS1500	T	C	0.365546	0	C	0.287129	0	1	86.1361	1.98e-19	1199	1.86e-10	-0.658163	-9.08942	0.0724098	7.24e-17	-0.4353	-2.43251	0.178951	0.01913	-0.718095	-8.9565	0.0801758	8.19e-16	0.212128	1.21698	0.174307	0.224978
rs11072343:72383229:G:A	15	72383229	MYO9A	cg16665064	72409903	26674	MYO9A|SENP8	5'UTR|TSS1500	G	A	0.0378151	0	A	0.0643564	0	0	86.1283	1.98e-19	523	8.14e-11	-1.87111	-9.77973	0.191326	7.02e-19	-1.6452	-4.9933	0.329482	9.86e-06	-1.9057	-7.82274	0.24361	6.59e-13	-0.353747	-0.883636	0.400331	0.377903
rs62057219:25572556:C:T	17	25572556	-	cg09528415	25571675	881	-	-	C	T	0.221739	0.0336134	T	0.035	0.00990099	0	86.1256	1.99e-19	854	1.33e-10	1.0393	8.98642	0.115653	1.43e-16	1.2952	5.43981	0.238096	2.23e-06	0.997496	7.51892	0.132665	3.72e-12	0.228353	0.878903	0.259816	0.380458
rs6466847:122618407:C:A	7	122618407	-	cg03060104	122611483	6924	-	-	C	A	0.288136	0.00840336	A	0.282178	0	1	86.124	1.99e-19	1039	1.62e-10	-0.782647	-8.91501	0.0877898	2.28e-16	-0.788754	-4.49511	0.17547	5.01e-05	-0.820622	-8.11899	0.101074	1.19e-13	0.279745	1.42527	0.196276	0.155564
rs3772934	3	115417865	GAP43	cg01710607	115417878	13	GAP43	Body	C	T	0.279661	0.00840336	T	0.0940594	0	1	86.1236	1.99e-19	1147	1.79e-10	-0.9092	-9.65078	0.09421	1.68e-18	-0.856419	-3.19742	0.267846	0.00256918	-0.897538	-8.71206	0.103022	3.56e-15	0.0381542	0.154199	0.247435	0.877601
rs13261041	8	24357242	ADAM7	cg18748617	24352082	5160	ADAM7	Body	A	G	0.305085	0.00840336	G	0.277228	0	1	86.1196	1.99e-19	1353	2.12e-10	-0.876407	-9.47317	0.0925147	5.59e-18	-0.82662	-3.77944	0.218715	0.000469335	-0.882713	-8.47558	0.104148	1.46e-14	0.0499635	0.220517	0.226574	0.825683
rs4698300	4	14864246	MGC4836	cg01933318	14864128	118	-	-	T	C	0.268908	0	C	0.475	0.00990099	1	86.1235	1.99e-19	1476	2.3e-10	-0.749221	-9.28136	0.0807232	2.02e-17	-0.501855	-2.52539	0.198723	0.015234	-0.790026	-8.93006	0.0884682	9.61e-16	0.149375	0.805652	0.185409	0.421355
rs8098920	18	25502001	-	cg16014310	25501771	230	-	-	G	A	0.434579	0.10084	A	0.307292	0.049505	0	86.1258	1.99e-19	1230	1.92e-10	-0.780043	-9.37444	0.0832096	1.08e-17	-0.706971	-4.23631	0.166884	0.00011419	-0.825405	-8.25709	0.0999632	5.28e-14	0.175413	0.992707	0.176701	0.321995
rs2451953:65600873:G:A	7	65600873	CRCP	cg14410518	66001814	400941	-	-	A	G	0.184874	0	G	0.113861	0	1	86.1084	2e-19	628	9.87e-11	-1.06044	-9.44046	0.112329	6.96e-18	-1.18849	-4.48539	0.264969	5.16e-05	-1.02702	-8.1234	0.126427	1.16e-13	0.0318584	0.111739	0.285115	0.911137
rs11099545:83600881:T:C	4	83600881	SCD5	cg07757047	83600885	4	SCD5	Body	C	T	0.113445	0	T	0.1	0.00990099	1	86.107	2e-19	1196	1.88e-10	-1.10758	-9.30115	0.11908	1.77e-17	-0.876022	-3.69738	0.236931	0.000600926	-1.20541	-8.51096	0.14163	1.18e-14	0.261838	0.992105	0.263921	0.322288
rs11856529:34277377:A:G	15	34277377	AVEN|CHRM5	cg24786847	34261172	16205	AVEN|CHRM5	Body|5'UTR|1stExon	A	G	0.383621	0.0252101	G	0.525773	0.039604	1	86.1068	2.01e-19	1705	2.68e-10	0.767702	9.58058	0.0801311	2.71e-18	0.682235	3.98636	0.171142	0.000249283	0.780827	8.37948	0.0931832	2.57e-14	0.000781596	0.00423826	0.184414	0.996622
rs71430390:242789044:C:T	2	242789044	-	cg11503661	242791120	2076	-	-	C	T	0.182609	0.0336134	T	0.0463918	0.039604	0	86.1036	2.01e-19	736	1.16e-10	1.29123	9.66246	0.133634	1.56e-18	1.35874	4.50028	0.301924	4.92e-05	1.22775	8.11487	0.151297	1.21e-13	0.421807	1.35954	0.310256	0.175432
rs1024839	12	16519385	MGST1	cg18215366	16514931	4454	MGST1	Body|3'UTR	A	G	0.445378	0	G	0.381188	0	1	86.0938	2.02e-19	914	1.45e-10	0.760384	9.35334	0.0812954	1.25e-17	0.777922	3.29422	0.236147	0.00195415	0.766195	8.67421	0.0883302	4.46e-15	0.0440527	0.205948	0.213902	0.837031
rs11891862:61851852:C:G	2	61851852	-	cg00655901	61848401	3451	-	-	C	G	0.138655	0	G	0.154639	0.039604	1	86.0881	2.02e-19	920	1.46e-10	0.821385	9.73863	0.0843429	9.28e-19	0.97754	5.61125	0.174211	1.25e-06	0.755623	7.38932	0.102259	7.72e-12	0.218034	1.12002	0.194669	0.263983
rs7691780	4	72904287	NPFFR2	cg23243355	72903866	421	NPFFR2	TSS1500|Body	C	T	0.268908	0	T	0.292079	0	1	86.0952	2.02e-19	1293	2.05e-10	-0.770545	-8.78976	0.087664	5.18e-16	-0.509957	-2.1606	0.236025	0.0362121	-0.867713	-9.02369	0.0961594	5.46e-16	0.358542	1.69805	0.211149	0.0909793
rs4965842	15	101932632	PCSK6	cg10746396	101932741	109	PCSK6	Body	G	A	0.29386	0.0420168	A	0.137755	0.029703	1	86.0892	2.02e-19	1490	2.37e-10	0.84237	8.68371	0.0970058	1.03e-15	1.19912	6.0433	0.198421	2.91e-07	0.78022	7.04043	0.11082	5.34e-11	0.255796	1.132	0.225967	0.258924
rs11645463:54456353:A:G	16	54456353	-	cg07071874	54464811	8458	-	-	A	G	0.474359	0.0168067	G	0.5	0.049505	1	86.0889	2.02e-19	1585	2.52e-10	-0.709864	-9.17586	0.077362	4.08e-17	-0.77307	-5.73089	0.134895	8.38e-07	-0.684838	-7.29697	0.0938524	1.29e-11	-0.115462	-0.680869	0.16958	0.496705
rs74677972:719595:T:TGAGG	17	719596	NXN	cg20592390	719639	43	NXN	Body	TGAGG	T	0.452381	0.117647	T	0.0894737	0.0594059	0	86.09	2.02e-19	1245	1.98e-10	0.853838	9.27549	0.0920532	2.1e-17	0.788856	3.5364	0.223068	0.000969322	0.858486	8.57811	0.100079	7.92e-15	-0.169912	-0.875777	0.194013	0.382152
rs1368815:39356226:T:C	15	39356226	-	cg00448162	39354532	1694	-	-	T	C	0.453782	0	C	0.0858586	0.019802	1	86.0773	2.03e-19	1596	2.55e-10	0.860759	9.13542	0.0942221	5.34e-17	0.681994	3.25006	0.209841	0.0022151	0.922387	8.6899	0.106145	4.06e-15	-0.0918974	-0.481804	0.190736	0.630447
rs9364451:168815037:G:A	6	168815037	-	cg16330359	168815048	11	-	-	G	A	0.2	0.0756303	A	0.268817	0.0792079	1	86.0754	2.04e-19	2286	3.56e-10	0.91349	9.50969	0.0960588	4.37e-18	0.956725	3.9835	0.240172	0.000251498	0.905964	8.37897	0.108124	2.58e-14	0.0506329	0.210589	0.240435	0.833412
rs66593238:205912819:C:T	1	205912819	SLC26A9	cg19439770	205914277	1458	-	-	C	T	0.105042	0	T	0.104167	0.049505	1	86.0608	2.05e-19	674	1.09e-10	-0.804201	-9.60061	0.0837657	2.37e-18	-1.06049	-4.56962	0.232074	3.94e-05	-0.755367	-8.07337	0.0935628	1.55e-13	-0.168414	-0.689951	0.244096	0.490987
rs4900162:93388106:G:A	14	93388106	CHGA	cg21359903	93388800	694	CHGA	TSS1500	A	G	0.209402	0.0168067	G	0.252475	0	1	86.059	2.05e-19	1690	2.72e-10	0.859166	9.39135	0.0914848	9.68e-18	0.779011	4.09035	0.190451	0.000180518	0.872567	8.32635	0.104796	3.52e-14	-0.106385	-0.493134	0.215733	0.622433
rs12464868:97561440:A:G	2	97561440	FAM178B	cg23180713	97561729	289	FAM178B	5'UTR|TSS1500|Body	A	G	0.334783	0.0336134	G	0.537234	0.0693069	1	86.0576	2.06e-19	419	6.76e-11	-0.473131	-9.0727	0.0521489	8.08e-17	-0.587653	-6.19985	0.0947849	1.72e-07	-0.442308	-6.90068	0.0640963	1.14e-10	-0.138511	-1.18089	0.117293	0.238981
rs77176630:1159664:G:A	7	1159664	C7orf50	cg00364696	1142433	17231	C7orf50	Body	G	A	0.264957	0.0168067	A	0.0816327	0.029703	1	86.056	2.06e-19	1219	1.97e-10	1.04494	9.74591	0.107219	8.83e-19	0.549059	1.87196	0.293308	0.0678687	1.0678	9.0858	0.117524	3.74e-16	-0.688967	-2.55355	0.269807	0.0113722
rs10257957	7	29508680	CHN2	cg17329329	29511267	2587	CHN2	Body	C	T	0.350427	0.0168067	T	0.19802	0	1	86.0526	2.06e-19	1948	3.15e-10	0.693945	9.27255	0.0748386	2.14e-17	0.659416	4.92108	0.133998	1.25e-05	0.709033	7.86356	0.0901669	5.21e-13	-0.0356667	-0.210855	0.169153	0.833205
rs1547981	12	109254431	DAO	cg16646465	109220337	34094	SSH1	Body	G	A	0.302521	0	A	0.0940594	0	1	86.0412	2.07e-19	1085	1.76e-10	-0.527011	-9.01617	0.0584517	1.17e-16	-0.666113	-5.86204	0.113632	5.38e-07	-0.500901	-7.18872	0.0696788	2.36e-11	-0.0698814	-0.560428	0.124693	0.575785
rs28666873:132357010:G:T	4	132357010	-	cg13003258	132351803	5207	-	-	G	T	0.277311	0	T	0.247423	0.039604	1	86.0399	2.07e-19	1135	1.85e-10	-0.829845	-9.00064	0.0921984	1.3e-16	-0.609253	-2.75595	0.221068	0.00848345	-0.912472	-8.8569	0.103024	1.49e-15	0.258962	1.17096	0.221154	0.242944
rs56100128:134755852:T:C	10	134755852	TTC40	cg08720746	134754961	891	C10orf93	Body	T	C	0.423729	0.00840336	C	0.550505	0.019802	1	86.0315	2.08e-19	1263	2.06e-10	-0.687813	-9.40004	0.0731712	9.13e-18	-0.621359	-3.58702	0.173224	0.000834844	-0.699362	-8.55364	0.0817619	9.16e-15	0.182679	1.07621	0.169744	0.28307
rs73568950:46033487:C:T	19	46033487	OPA3	cg26852286	46032770	717	OPA3	Body	C	T	0.152542	0.00840336	T	0.115	0.00990099	1	86.0327	2.08e-19	1259	2.06e-10	1.06516	8.99224	0.118453	1.37e-16	0.811575	2.50464	0.324029	0.0160361	1.11395	8.93082	0.124731	9.56e-16	-0.45814	-1.52925	0.299585	0.127708
rs56725192:22810938:T:G	19	22810938	-	cg21478180	22866768	55830	-	-	T	G	0.108696	0.0336134	G	0.340206	0.039604	1	86.0335	2.08e-19	1265	2.07e-10	0.917214	9.67786	0.0947745	1.4e-18	0.844532	4.70844	0.179365	2.51e-05	0.902484	7.9915	0.11293	2.49e-13	0.182981	0.895334	0.204372	0.371634
rs2867693	4	81091389	-	cg05522011	81122726	31337	PRDM8	Body	A	G	0.491228	0.0420168	G	0.106061	0.019802	1	86.0302	2.08e-19	1358	2.22e-10	-0.721943	-9.17172	0.0787141	4.19e-17	-0.936734	-5.22835	0.179164	4.52e-06	-0.700694	-7.66124	0.0914596	1.66e-12	-0.0623711	-0.391736	0.159217	0.695651
rs143394669:39981811:GT:G	19	39981812	TIMM50	cg20641794	39927495	54317	RPS16	TSS1500	GT	G	0.304348	0.0336134	G	0.346154	0.0990099	1	86.0329	2.08e-19	1420	2.32e-10	-0.785576	-9.41001	0.083483	8.54e-18	-0.74779	-4.10584	0.182129	0.000172001	-0.797209	-8.31715	0.0958512	3.71e-14	0.0320328	0.162717	0.196863	0.870898
rs1177920:148044534:C:G	7	148044534	CNTNAP2|MIR548T	cg24429310	148035996	8538	CNTNAP2	Body	C	G	0.411504	0.0504202	G	0.336634	0	1	86.0325	2.08e-19	1571	2.57e-10	0.686655	9.14451	0.0750893	5.02e-17	0.860906	5.92236	0.145365	4.39e-07	0.628887	7.1385	0.0880979	3.12e-11	0.28364	1.6031	0.176933	0.110417
rs35209791:29989544:GA:G	6	29989545	ZNRD1-AS1	cg22184136	30038720	49175	RNF39	3'UTR	GA	G	0.0882353	0	G	0.21	0.00990099	1	86.0351	2.08e-19	3637	3.64e-10	-1.03882	-9.22687	0.112587	2.91e-17	-1.17946	-6.15242	0.191707	2.01e-07	-0.986525	-6.94138	0.142122	9.17e-11	-0.470173	-1.93789	0.24262	0.053977
rs10499671:48069292:A:T	7	48069292	SUN3	cg01388054	48068321	971	SUNC1	Body	A	T	0.00420168	0	T	0.252475	0	0	86.0201	2.09e-19	1720	2.83e-10	1.12065	9.26333	0.120977	2.28e-17	1.23375	5.69651	0.216579	9.41e-07	1.06955	7.31914	0.146131	1.14e-11	0.358083	1.53676	0.233011	0.125857
14:99503970:T:<CN0>:0	14	-	-	cg04948428	99504568	-	-	-	T	<CN0>	0.111111	0.0168067	<CN0>	0.025	0.00990099	0	86.0226	2.09e-19	1541	2.53e-10	-1.49626	-9.11677	0.164121	6.04e-17	-1.69342	-4.37459	0.387103	7.36e-05	-1.51741	-8.17835	0.18554	8.38e-14	0.312898	0.786814	0.397677	0.432278
rs9939901	16	934180	LMF1	cg02660885	937289	3109	LMF1	Body	T	C	0.155462	0	C	0.165	0.00990099	1	86.0263	2.09e-19	1062	1.74e-10	-0.774082	-9.41411	0.0822257	8.31e-18	-0.561252	-3.52431	0.159252	0.00100438	-0.845238	-8.57937	0.0985198	7.86e-15	0.204381	1.11634	0.183081	0.265553
rs10033399	4	83939171	-	cg10806175	83941472	2301	-	-	C	T	0.197479	0	T	0.178218	0	1	86.0233	2.09e-19	1180	1.94e-10	-0.886784	-9.58861	0.092483	2.57e-18	-0.699005	-2.74342	0.254794	0.00876406	-0.900863	-8.85985	0.101679	1.47e-15	0.275777	1.10354	0.249902	0.271055
rs10180446:111601942:C:G	2	111601942	ACOXL	cg22987467	111627557	25615	ACOXL	Body	G	C	0.32906	0.0168067	C	0.434343	0.019802	1	86.0136	2.1e-19	709	1.17e-10	0.67179	9.40811	0.0714054	8.65e-18	0.750423	4.94956	0.151614	1.14e-05	0.663429	7.84318	0.0845867	5.86e-13	0.0655924	0.387929	0.169083	0.698461
rs656256:94376883:C:A	11	94376883	-	cg04852418	94382092	5209	-	-	A	C	0.416667	0.092437	C	0.182292	0.049505	1	86.0097	2.1e-19	1191	1.97e-10	-0.892215	-9.54075	0.0935162	3.54e-18	-0.860448	-4.16412	0.206634	0.000143318	-0.889836	-8.28672	0.107381	4.44e-14	-0.0786272	-0.368499	0.213371	0.712872
12:105777438:C:G	12	-	-	cg15634501	105777507	-	-	-	C	G	0.286325	0.0168067	G	0.164948	0.039604	1	86.0146	2.1e-19	1548	2.55e-10	-0.812103	-9.08664	0.0893733	7.37e-17	-1.05136	-5.44371	0.193132	2.2e-06	-0.766423	-7.5087	0.102071	3.95e-12	-0.253865	-1.12288	0.226084	0.26277
rs75545940:27606540:T:C	10	27606540	-	cg04084786	27609163	2623	-	-	T	C	0.00847458	0.00840336	C	0.117347	0.029703	0	86.0026	2.11e-19	1407	2.33e-10	-1.54695	-9.78896	0.15803	6.59e-19	-1.18482	-3.69757	0.320433	0.00060058	-1.6144	-8.50474	0.189824	1.22e-14	0.206769	0.609067	0.339484	0.543138
rs188314375:114160535:A:G	13	114160535	TMCO3	cg25840538	114146138	14397	TMCO3|DCUN1D2	5'UTR|TSS1500	A	G	0.189076	0	G	0.446809	0.0693069	1	86.0041	2.11e-19	1035	1.71e-10	-0.658262	-9.52054	0.0691412	4.06e-18	-0.674907	-4.84988	0.139159	1.58e-05	-0.646677	-7.90461	0.0818101	4.11e-13	-0.182087	-1.21243	0.150183	0.22671
rs7923526:106218382:A:T	10	106218382	-	cg14714377	106232717	14335	-	-	A	T	0.260684	0.0168067	T	0.538462	0.0990099	1	86.0023	2.11e-19	1232	2.04e-10	0.800122	9.142	0.0875215	5.11e-17	0.720815	4.05409	0.1778	0.000202092	0.834753	8.34066	0.100082	3.23e-14	-0.130503	-0.671848	0.194244	0.502419
rs154508:122200569:C:A	5	122200569	SNX24	cg12005653	122199589	980	SNX24	Body	A	C	0.44958	0	C	0.282178	0	1	86.0075	2.11e-19	1403	2.32e-10	0.448051	9.43941	0.047466	7.01e-18	0.277356	2.57842	0.107568	0.0133483	0.490624	8.90838	0.0550745	1.09e-15	-0.205996	-1.98597	0.103726	0.0483371
rs10933298:230330402:T:C	2	230330402	DNER	cg02952121	230330508	106	DNER	Body	C	T	0.262712	0.00840336	T	0.22	0.00990099	1	86.0085	2.11e-19	1512	2.5e-10	-0.663153	-9.12808	0.0726498	5.6e-17	-0.740531	-6.22042	0.119048	1.6e-07	-0.624277	-6.87859	0.0907566	1.29e-10	-0.125489	-0.801154	0.156635	0.423948
rs12584699	13	111724523	-	cg03302546	111718937	5586	-	-	C	T	0.252101	0	T	0.227723	0	1	86.0087	2.11e-19	1802	2.98e-10	-0.803927	-8.77165	0.0916506	5.83e-16	-0.706976	-2.91138	0.242832	0.00562983	-0.88315	-8.80526	0.100298	2.04e-15	0.227094	0.966225	0.235032	0.335043
rs6007126:46041264:G:A	22	46041264	-	cg02839328	46036511	4753	-	-	G	A	0.0423729	0.00840336	A	0.242268	0.039604	0	85.9976	2.12e-19	1070	1.78e-10	-1.00222	-9.13194	0.109749	5.46e-17	-0.942411	-4.12248	0.228603	0.000163287	-1.01339	-8.30679	0.121995	3.94e-14	0.00231591	0.00936971	0.24717	0.992533
rs1415234:74710792:A:C	13	74710792	-	cg04866977	74710798	6	-	-	C	A	0	0	A	0.118557	0.039604	0	85.996	2.12e-19	1587	2.64e-10	-1.83616	-9.65385	0.190199	1.65e-18	-1.54791	-4.92286	0.314433	1.24e-05	-1.83106	-7.85885	0.232994	5.36e-13	0.163061	0.40841	0.399259	0.683389
rs1250128:1257311:T:C	4	1257311	C4orf42	cg10382041	1351373	94062	UVSSA	Body	T	C	0.288136	0.00840336	C	0.0561224	0.029703	1	85.9914	2.12e-19	1037	1.73e-10	-0.935028	-8.47556	0.110321	3.96e-15	-1.17044	-5.25631	0.222674	4.12e-06	-0.913347	-7.63955	0.119555	1.88e-12	-0.0267921	-0.108047	0.247968	0.914062
rs6589572:116681563:G:A	11	116681563	-	cg01835635	116693535	11972	APOA4	Body	A	G	0.135135	0.0672269	G	0.121053	0.0594059	1	85.9954	2.12e-19	1590	2.65e-10	-1.0217	-9.29046	0.109973	1.9e-17	-1.01651	-4.09938	0.247967	0.000175503	-1.04856	-8.31808	0.126057	3.69e-14	0.0726992	0.285848	0.254328	0.775276
rs1921752	7	40796618	C7orf10	cg25911087	40801747	5129	SUGCT	Body	G	A	0.617647	0	A	0.351485	0	1	85.9897	2.13e-19	966	1.61e-10	-0.721052	-9.54957	0.0755063	3.34e-18	-0.886718	-4.58846	0.19325	3.7e-05	-0.686058	-8.05827	0.085137	1.69e-13	-0.0768587	-0.453604	0.16944	0.650582
3:128416184:T:TAAAAAAAAAA	3	-	-	cg18829405	128390184	-	-	-	TAAAAAAAAAA	T	0.373874	0.0672269	T	0.5	0.0594059	1	85.9854	2.13e-19	1006	1.68e-10	-0.588876	-9.41979	0.0625148	8e-18	-0.609642	-4.33876	0.140511	8.25e-05	-0.581272	-8.19515	0.0709288	7.6e-14	0.0563885	0.361782	0.155863	0.717879
rs6999976:95482422:C:T	8	95482422	RAD54B	cg13376143	95483431	1009	RAD54B	5'UTR	C	T	0.368421	0.0420168	T	0.252525	0.019802	1	85.9902	2.13e-19	1513	2.52e-10	0.756568	9.27086	0.0816072	2.17e-17	0.890325	5.88511	0.151284	4.98e-07	0.710237	7.16629	0.099108	2.67e-11	0.20935	1.13729	0.184077	0.256712
rs144022401:42760055:GACTCAGTGACTGGTGAGGTCACTATATTCACTATATATAGC:G	10	42760056	-	cg04395798	42971732	211676	LOC84856	Body	G	GACTCAGTGACTGGTGAGGTCACTATATTCACTATATATAGC	0.622881	0.00840336	GACTCAGTGACTGGTGAGGTCACTATATTCACTATATATAGC	0.440217	0.0891089	1	85.9736	2.14e-19	1075	1.81e-10	-0.727681	-9.4375	0.0771053	7.1e-18	-0.830402	-5.22598	0.158899	4.56e-06	-0.696693	-7.65916	0.090962	1.68e-12	-0.0123447	-0.0714312	0.172819	0.943123
rs12021554	1	48965421	-	cg20390237	48965049	372	-	-	C	T	0.327731	0	T	0.564356	0	1	85.981	2.14e-19	1213	2.03e-10	0.667324	9.42212	0.0708252	7.88e-18	0.441035	2.61856	0.168426	0.0120656	0.700384	8.89518	0.0787375	1.19e-15	-0.31037	-1.84287	0.168417	0.066758
rs114849429:43729372:G:A	18	43729372	-	cg27327598	43733806	4434	-	-	G	A	0	0	A	0.111111	0.019802	0	85.9694	2.15e-19	1446	2.44e-10	1.64797	9.43005	0.174757	7.47e-18	2.28059	2.45111	0.930431	0.0182842	1.54512	8.94212	0.172791	8.93e-16	0.892087	1.19606	0.745851	0.23302
rs8178841	17	64219197	APOH	cg02216595	64219276	79	APOH	Body	G	A	0.0630252	0	A	0.0643564	0	1	85.9711	2.15e-19	1387	2.34e-10	-1.43317	-9.18448	0.156042	3.85e-17	-1.2697	-2.72877	0.465302	0.00910289	-1.46657	-8.86143	0.1655	1.45e-15	0.232579	0.54183	0.429248	0.58851
rs10950823:20651864:A:C	7	20651864	-	cg04766837	20647070	4794	-	-	A	C	0.234783	0.0336134	C	0.463158	0.0594059	1	85.9707	2.15e-19	1587	2.67e-10	0.789578	9.16732	0.0861297	4.32e-17	0.806718	4.8449	0.166509	1.61e-05	0.819664	7.90555	0.103682	4.09e-13	-0.0507815	-0.282927	0.179486	0.777511
rs11642469:84090137:G:A	16	84090137	MBTPS1	cg10976554	84091831	1694	MBTPS1	Body	G	A	0.275424	0.00840336	A	0.12	0.00990099	1	85.9591	2.16e-19	3134	3.78e-10	0.911674	8.79876	0.103614	4.89e-16	1.24824	6.68132	0.186825	3.36e-08	0.818473	6.42798	0.12733	1.42e-09	0.542669	2.24084	0.242172	0.0260833
rs144013840:88135942:G:GT	4	88135943	KLHL8	cg00623090	88130782	5161	KLHL8	Body|5'UTR	G	GT	0.166667	0.0420168	GT	0.0572917	0.049505	1	85.9523	2.17e-19	1571	2.67e-10	-1.14532	-9.34351	0.122579	1.33e-17	-0.995594	-3.82416	0.260343	0.000409806	-1.2008	-8.4456	0.14218	1.74e-14	0.0369637	0.139343	0.265272	0.889313
rs3778391:166993502:T:C	6	166993502	RPS6KA2	cg17707095	166993541	39	RPS6KA2	Body	T	C	0.334746	0.00840336	C	0.28125	0.049505	1	85.9469	2.17e-19	1854	3.16e-10	0.826314	9.3232	0.08863	1.53e-17	0.927092	4.19446	0.221028	0.000130289	0.808169	8.26761	0.0977512	4.97e-14	0.101341	0.427541	0.237031	0.669423
rs72713287:34031535:T:C	15	34031535	RYR3	cg16888559	34031029	506	RYR3	Body	T	C	0.105042	0	C	0.275	0.00990099	1	85.9532	2.17e-19	1911	3.25e-10	0.967854	9.13141	0.105992	5.48e-17	1.25596	5.9337	0.211666	4.22e-07	0.896283	7.12351	0.12582	3.38e-11	0.204497	0.837964	0.24404	0.403004
rs2553726:6658546:A:G	8	6658546	-	cg01917069	6658537	9	-	-	G	A	0.41453	0.0168067	A	0.126263	0.019802	1	85.9443	2.17e-19	2068	3.53e-10	0.624513	9.37951	0.0665827	1.05e-17	0.474138	3.01577	0.15722	0.00424661	0.663437	8.76638	0.0756797	2.57e-15	-0.0451383	-0.299491	0.150717	0.764862
rs78095522:114319607:T:C	11	114319607	REXO2	cg26023202	114319650	43	REXO2	Body	T	C	0.0168067	0	C	0.171717	0.019802	0	85.9499	2.17e-19	1384	2.36e-10	1.26193	9.68651	0.130277	1.32e-18	1.13483	4.15677	0.273008	0.000146659	1.2783	8.2868	0.154257	4.44e-14	0.142712	0.48541	0.294003	0.627892
rs5845745:46761730:GA:G	22	46761731	CELSR1	cg09461388	46763229	1498	CELSR1	Body	GA	G	0.0758929	0.0588235	G	0.228723	0.0693069	1	85.9358	2.18e-19	1386	2.38e-10	1.01238	8.67283	0.116731	1.11e-15	1.21168	6.00708	0.201709	3.29e-07	1.00709	7.06051	0.142637	4.78e-11	0.248511	0.930417	0.267097	0.353224
rs77339380:125471664:A:C	8	125471664	-	cg07349283	125462978	8686	TRMT12	TSS200	A	C	0.0756303	0	C	0.095	0.00990099	1	85.9375	2.18e-19	1615	2.77e-10	-1.30426	-9.14699	0.142589	4.94e-17	-1.3365	-4.71923	0.283203	2.42e-05	-1.38792	-7.97912	0.173944	2.67e-13	0.218682	0.70952	0.308211	0.478789
rs10664746:16496086:C:CTCT	8	16496087	-	cg05160404	16462035	34052	-	-	CTCT	C	0.491228	0.0420168	C	0.265306	0.029703	1	85.9423	2.18e-19	1919	3.28e-10	-0.749285	-9.12899	0.0820776	5.57e-17	-0.830105	-4.50394	0.184306	4.87e-05	-0.754216	-8.10289	0.0930799	1.3e-13	0.140221	0.773974	0.18117	0.439817
rs928046	9	140487108	-	cg03741482	140444429	42679	PNPLA7	Body	C	T	0.421739	0.0336134	T	0.18	0.00990099	1	85.9263	2.19e-19	492	8.47e-11	-0.633341	-9.59027	0.0660399	2.54e-18	-0.679357	-5.18105	0.131123	5.29e-06	-0.615555	-7.68654	0.0800821	1.44e-12	-0.0756822	-0.544764	0.138927	0.586494
rs12239399:55719042:A:T	1	55719042	-	cg14861827	55719019	23	-	-	A	T	0.150862	0.0252101	T	0.229592	0.029703	1	85.9284	2.19e-19	1550	2.67e-10	-0.672984	-9.58391	0.0702202	2.65e-18	-0.472689	-2.90052	0.162967	0.00579565	-0.711266	-8.80428	0.0807863	2.05e-15	0.226946	1.36817	0.165875	0.17272
rs1684190	12	127878590	-	cg00720689	127878640	50	-	-	C	A	0.356522	0.0336134	A	0.223958	0.049505	1	85.928	2.19e-19	1666	2.87e-10	-0.688067	-8.59679	0.0800376	1.81e-15	-1.16125	-6.7856	0.171135	2.36e-08	-0.574856	-6.31535	0.0910251	2.55e-09	-0.60149	-2.97049	0.202488	0.00331944
rs114406977:105590615:G:A	14	105590615	-	cg16092069	105608973	18358	JAG2	3'UTR	G	A	0	0.00840336	A	0.117347	0.029703	0	85.9272	2.19e-19	703	1.21e-10	1.5312	9.29412	0.16475	1.86e-17	1.62151	5.09875	0.318021	6.95e-06	1.50571	7.74144	0.1945	1.05e-12	0.428683	1.16419	0.368224	0.245668
rs78001298:35445215:G:C	21	35445215	SLC5A3|MRPS6	cg10599571	35445161	54	MRPS6|SLC5A3	TSS1500	G	C	0	0	C	0.182796	0.0792079	0	85.921	2.2e-19	1248	2.16e-10	-1.34669	-9.29962	0.144811	1.79e-17	-1.4019	-4.02124	0.348623	0.000223782	-1.33109	-8.35168	0.15938	3.03e-14	-0.351865	-1.1139	0.315887	0.266597
rs9890743	17	81007804	B3GNTL1	cg21104437	81011149	3345	B3GNTL1	TSS1500	C	T	0.264957	0.0168067	T	0.113402	0.039604	1	85.9241	2.2e-19	1004	1.73e-10	-0.86534	-9.14663	0.0946074	4.95e-17	-0.918922	-3.88777	0.236362	0.000337544	-0.884525	-8.41483	0.105115	2.09e-14	0.171079	0.808905	0.211494	0.419485
12:125260267:G:A	12	-	-	cg12284769	125259369	-	-	-	A	G	0.302521	0	G	0.589109	0	1	85.9198	2.2e-19	1454	2.51e-10	0.680818	9.19615	0.074033	3.56e-17	0.566551	3.07886	0.184014	0.0035725	0.725409	8.74302	0.08297	2.96e-15	-0.218764	-1.33803	0.163496	0.182333
12:50309673:A:C	12	-	-	cg04669574	50297945	-	FAIM2	TSS1500	C	A	0.247863	0.0168067	A	0.520619	0.039604	1	85.9084	2.21e-19	732	1.27e-10	0.84405	9.38089	0.0899755	1.04e-17	1.11333	5.44697	0.204394	2.18e-06	0.773886	7.49926	0.103195	4.16e-12	0.0782258	0.381896	0.204836	0.702925
12:1830291:G:A	12	-	-	cg07599095	1821634	-	ADIPOR2	5'UTR	G	A	0.355932	0.00840336	A	0.25	0.00990099	1	85.9132	2.21e-19	1167	2.02e-10	0.796999	9.26505	0.0860221	2.25e-17	0.669282	2.90606	0.230306	0.00571044	0.818321	8.80159	0.0929743	2.08e-15	-0.222364	-0.980799	0.226717	0.32782
rs4793272:70139257:A:T	17	70139257	-	cg04438997	70115868	23389	SOX9	TSS1500	A	T	0.457627	0.00840336	T	0.453608	0.039604	1	85.9158	2.21e-19	1387	2.4e-10	-0.586765	-9.29095	0.0631544	1.9e-17	-0.556122	-4.59581	0.121006	3.62e-05	-0.606411	-8.0495	0.0753352	1.78e-13	0.0460386	0.330447	0.139322	0.741391
rs3815751	19	48282316	SEPW1	cg23384886	48282286	30	SEPW1	Body	A	G	0.340336	0	G	0.510309	0.039604	1	85.9094	2.21e-19	1449	2.52e-10	-0.75996	-9.61312	0.0790545	2.17e-18	-0.831894	-4.93261	0.168652	1.2e-05	-0.723028	-7.84721	0.0921382	5.73e-13	-0.166042	-0.872848	0.19023	0.383743
rs11354778:125492380:TA:T	8	125492381	RNF139	cg09825146	125462982	29399	TRMT12	TSS200	TA	T	0.0769231	0.0168067	T	0.102151	0.0792079	1	85.9078	2.21e-19	1615	2.81e-10	-1.34236	-9.38924	0.142968	9.82e-18	-1.36364	-5.02746	0.271239	8.81e-06	-1.3737	-7.78668	0.176416	8.11e-13	0.10193	0.329356	0.309483	0.742215
rs388694:55285446:A:G	18	55285446	NARS	cg08648241	55289825	4379	NARS	TSS1500	G	A	0.423729	0.00840336	A	0.4	0.00990099	1	85.9113	2.21e-19	1730	3e-10	0.745518	9.0582	0.0823031	8.89e-17	0.871398	6.38423	0.136492	9.18e-08	0.686225	6.71959	0.102123	3.04e-10	0.34108	1.79069	0.190473	0.0747828
rs1965975:8670161:G:A	3	8670161	SSUH2	cg02578087	8671361	1200	C3orf32	Body	G	A	0.409524	0.117647	A	0.327957	0.0792079	0	85.9066	2.22e-19	1665	2.9e-10	0.520582	9.26409	0.0561935	2.27e-17	0.337404	2.69677	0.125114	0.00988526	0.563037	8.86758	0.0634939	1.4e-15	-0.231013	-1.79971	0.128361	0.0733418
rs9498414:101322976:C:T	6	101322976	ASCC3	cg12253828	101329408	6432	ASCC3	TSS200	C	T	0.0336134	0	T	0.133663	0	0	85.9025	2.22e-19	702	1.22e-10	-1.36709	-9.22176	0.148247	3.01e-17	-0.811302	-1.84683	0.439295	0.0715043	-1.4369	-9.0825	0.158205	3.82e-16	0.697825	1.7729	0.393606	0.0776947
rs743164:59972867:T:G	14	59972867	CCDC175|JKAMP	cg10014563	59932273	40594	GPR135	TSS1500	T	G	0.347458	0.00840336	G	0.56	0.00990099	1	85.8918	2.23e-19	1386	2.43e-10	-0.530294	-9.4316	0.0562252	7.39e-18	-0.608829	-5.39618	0.112826	2.58e-06	-0.504022	-7.53479	0.0668927	3.4e-12	-0.143356	-1.19332	0.120132	0.234091
rs2061392	5	11908641	-	cg00847166	11905435	3206	CTNND2	TSS1500	C	T	0.252101	0	T	0.065	0.00990099	1	85.887	2.24e-19	857	1.51e-10	-0.655043	-9.20541	0.0711584	3.35e-17	-0.673092	-5.03416	0.133705	8.61e-06	-0.654234	-7.78102	0.0840807	8.38e-13	0.168341	1.0744	0.156683	0.283875
rs7791239:136529079:G:A	7	136529079	-	cg04748704	136553243	24164	CHRM2	TSS1500|TSS200	G	A	0.4	0.0336134	A	0.39	0.00990099	1	85.8882	2.24e-19	1082	1.9e-10	-0.792547	-9.13055	0.0868017	5.51e-17	-0.773757	-3.69312	0.209513	0.000608657	-0.818999	-8.49995	0.0963534	1.26e-14	-0.00527477	-0.0242437	0.217573	0.980681
rs2746637:11275588:A:G	1	11275588	MTOR	cg04844344	11128350	147238	EXOSC10	Body	G	A	0.273109	0	A	0.580808	0.019802	1	85.8885	2.24e-19	1126	1.98e-10	-0.781604	-9.92758	0.0787305	2.56e-19	-0.680722	-4.0014	0.170121	0.000237958	-0.77561	-8.35927	0.0927845	2.9e-14	0.0202782	0.124107	0.163393	0.90135
rs56318432:79323542:T:G	17	79323542	-	cg03773183	79325994	2452	-	-	T	G	0.0964912	0.0420168	G	0.141304	0.0891089	1	85.8884	2.24e-19	1289	2.26e-10	-1.15164	-9.13741	0.126036	5.27e-17	-1.00305	-4.11409	0.243808	0.000167623	-1.26364	-8.30438	0.152165	4e-14	0.243315	0.893018	0.272464	0.37287
rs4654221:246383283:A:G	1	246383283	SMYD3	cg25025181	246378510	4773	SMYD3	Body	A	G	0.142857	0	G	0.0841584	0	1	85.8819	2.24e-19	1826	3.22e-10	1.0278	9.19921	0.111727	3.49e-17	0.826419	4.41133	0.18734	6.55e-05	1.21436	8.14998	0.149001	9.89e-14	-0.229068	-0.984426	0.232692	0.326039
rs6796498	3	48267205	CAMP	cg02212772	48282311	15106	ZNF589	TSS1500	T	G	0.012605	0	G	0.128713	0	0	85.8758	2.25e-19	468	8.27e-11	-1.27608	-9.08843	0.140408	7.28e-17	-1.5922	-3.70663	0.429555	0.000584477	-1.24721	-8.49333	0.146845	1.31e-14	0.161639	0.476992	0.338872	0.633864
rs3934817	1	65613363	AK4	cg10142878	65613392	29	AK3L1	5'UTR|TSS1500|TSS200	G	T	0.0966387	0	T	0.0561224	0.029703	1	85.8762	2.25e-19	1108	1.96e-10	-1.48977	-9.71712	0.153314	1.07e-18	-1.32192	-4.35483	0.303553	7.84e-05	-1.50208	-8.17995	0.183629	8.3e-14	0.122957	0.361951	0.339706	0.717752
rs10454918	5	71543014	MRPS27	cg21817750	71543106	92	MRPS27	Body	G	A	0.273109	0	A	0.0841584	0	1	85.8762	2.25e-19	1198	2.12e-10	-0.705945	-9.13151	0.0773087	5.48e-17	-0.896776	-5.35826	0.167363	2.93e-06	-0.658408	-7.56077	0.0870821	2.94e-12	-0.288901	-1.63048	0.177188	0.1045
rs841926:101627668:C:G	5	101627668	SLCO4C1	cg19788741	101632310	4642	SLCO4C1	TSS200	G	C	0.318182	0.0756303	C	0.326733	0	1	85.8768	2.25e-19	1271	2.24e-10	-0.652278	-9.63878	0.0676723	1.83e-18	-0.663661	-4.21156	0.157581	0.000123461	-0.645447	-8.25467	0.0781917	5.36e-14	-0.0835953	-0.512462	0.163125	0.608866
rs4592875:75215493:C:G	2	75215493	-	cg04748828	75186308	29185	POLE4	Body	C	G	0.5	0	G	0.405941	0	1	85.8723	2.25e-19	1333	2.36e-10	0.655654	9.63418	0.068055	1.89e-18	0.62111	3.82372	0.162436	0.000410357	0.644064	8.44106	0.0763013	1.79e-14	0.080967	0.500592	0.161743	0.617183
rs55781756:32795706:G:A	6	32795706	TAP2	cg07404352	32795705	1	TAP2	3'UTR|Body	G	A	0.110169	0.00840336	A	0.019802	0	0	85.8635	2.26e-19	5056	3.96e-10	1.47873	9.32032	0.158657	1.56e-17	1.47	2.89008	0.508638	0.00595945	1.46073	8.80403	0.165916	2.05e-15	0.0411737	0.0911323	0.451801	0.927474
rs1602246:151941438:T:C	1	151941438	-	cg18551486	151941392	46	-	-	C	T	0.10084	0	T	0.178218	0	1	85.8681	2.26e-19	893	1.58e-10	-1.01154	-8.38173	0.120684	7.21e-15	-0.820189	-3.03986	0.269811	0.00397617	-1.15982	-8.7537	0.132494	2.77e-15	0.465983	1.70788	0.272842	0.0891356
rs11217952:120538215:G:T	11	120538215	GRIK4	cg01553699	120538157	58	GRIK4	Body	G	T	0.142241	0.0252101	T	0.209184	0.029703	1	85.8684	2.26e-19	1211	2.15e-10	-0.861002	-9.40284	0.0915684	8.96e-18	-0.852765	-4.61161	0.184917	3.44e-05	-0.865911	-8.0375	0.107734	1.91e-13	0.106138	0.498565	0.212887	0.618607
rs4849761:119917265:G:C	2	119917265	C1QL2	cg27402871	119916999	266	C1QL2	TSS1500	C	G	0.265217	0.0336134	G	0.384211	0.0594059	1	85.8667	2.26e-19	1456	2.58e-10	0.819868	9.80128	0.083649	6.06e-19	0.753174	3.93525	0.191392	0.000291808	0.796268	8.38931	0.0949146	2.43e-14	-0.0395365	-0.194378	0.2034	0.846068
rs7873194:18910420:G:C	9	18910420	DKFZp686L03130|ADAMTSL1	cg14709640	18911156	736	-	-	G	C	0.0420168	0	C	0.338542	0.049505	0	85.8682	2.26e-19	2037	3.61e-10	0.976633	9.29058	0.105121	1.9e-17	1.08811	4.06699	0.267547	0.000194144	0.959206	8.32633	0.115202	3.52e-14	-0.122833	-0.497981	0.246662	0.619019
rs11597058	10	104201995	-	cg18996543	104193753	8242	CUEDC2	TSS1500	A	G	0.180672	0	G	0.039604	0	0	85.8705	2.26e-19	725	1.28e-10	1.16781	9.16334	0.127444	4.43e-17	1.19051	5.36649	0.221841	2.85e-06	1.19354	7.55456	0.15799	3.04e-12	0.00517748	0.0195045	0.26545	0.984457
rs16928081	11	2320966	C11orf21	cg02056751	2320647	319	C11orf21	Body|3'UTR	C	T	0.0560345	0.0252101	T	0.109375	0.049505	1	85.858	2.27e-19	1468	2.62e-10	-1.03062	-8.83709	0.116625	3.8e-16	-1.22702	-5.7989	0.211596	6.66e-07	-0.999225	-7.22709	0.138261	1.91e-11	-0.0608102	-0.235411	0.258315	0.814119
12:9508155:T:C	12	-	-	cg00989296	9507251	-	-	-	T	C	0.434579	0.10084	C	0.0677083	0.049505	0	85.849	2.28e-19	1475	2.64e-10	-0.70238	-9.7629	0.0719438	7.87e-19	-0.512548	-3.63014	0.141192	0.000734567	-0.730037	-8.52473	0.0856375	1.09e-14	0.25449	1.81236	0.140419	0.0713585
rs7820384:134454039:C:T	8	134454039	-	cg06097889	134461625	7586	-	-	C	T	0.273109	0	T	0.348958	0.049505	1	85.8459	2.28e-19	2076	3.72e-10	0.773941	9.15958	0.0844952	4.54e-17	0.781583	5.19021	0.150588	5.13e-06	0.799158	7.67513	0.104123	1.53e-12	-0.0821247	-0.431747	0.190215	0.666368
rs2957618	8	19496284	CSGALNACT1	cg13449368	19496206	78	CSGALNACT1	Body|5'UTR	C	T	0.262712	0.00840336	T	0.30198	0	1	85.8486	2.28e-19	2139	3.83e-10	0.739036	8.92866	0.0827712	2.09e-16	0.986521	6.09573	0.161838	2.44e-07	0.676385	6.97787	0.096933	7.52e-11	0.160393	0.845405	0.189723	0.398847
rs12618692:20603846:C:T	2	20603846	-	cg22564737	20601624	2222	-	-	C	T	0.129464	0.0588235	T	0.375	0.049505	1	85.8376	2.29e-19	1514	2.73e-10	0.901119	9.65703	0.0933122	1.61e-18	0.939576	5.02601	0.186943	8.85e-06	0.846606	7.78311	0.108775	8.28e-13	0.0878864	0.416318	0.211104	0.677602
rs6589577:116749977:C:T	11	116749977	SIK3	cg24602003	116762210	12233	SIK3	Body	T	C	0.118644	0.00840336	C	0.113861	0	1	85.8427	2.29e-19	1574	2.83e-10	1.11418	9.17212	0.121475	4.18e-17	0.867535	3.5021	0.247719	0.00107199	1.20296	8.57776	0.140241	7.93e-15	-0.212176	-0.773667	0.274247	0.439998
rs9664184	10	75409967	SYNPO2L	cg17411546	75410026	59	SYNPO2L	Body	C	T	0.345455	0.0756303	T	0.616162	0.019802	1	85.8344	2.3e-19	980	1.77e-10	-0.811131	-8.92617	0.0908711	2.12e-16	-1.00371	-5.73074	0.175145	8.38e-07	-0.775713	-7.27963	0.106559	1.43e-11	-0.196221	-0.965129	0.203311	0.33559
rs33978699:8505866:CA:C	4	8505867	-	cg16431802	8505994	127	-	-	CA	C	0.106838	0.0168067	C	0.20297	0	1	85.836	2.3e-19	1077	1.94e-10	-0.942211	-9.83338	0.0958176	4.87e-19	-0.800297	-3.99727	0.200211	0.00024102	-0.952237	-8.3581	0.11393	2.92e-14	0.0121153	0.0574078	0.211039	0.954275
rs34224293:9024004:T:C	17	9024004	NTN1	cg08843265	9024068	64	NTN1	Body	T	C	0.217391	0.0336134	C	0.322581	0.0792079	1	85.8292	2.3e-19	1632	2.95e-10	-0.764698	-9.32857	0.0819738	1.47e-17	-0.672126	-4.71078	0.142678	2.49e-05	-0.819012	-7.97733	0.102667	2.7e-13	0.0774725	0.435769	0.177783	0.663452
rs9333400:165604955:C:T	1	165604955	MGST3	cg09553581	165603689	1266	MGST3	5'UTR	C	T	0.109244	0	T	0.376238	0	1	85.8315	2.3e-19	1857	3.35e-10	-0.839582	-9.62807	0.0872015	1.96e-18	-0.9107	-6.20274	0.146822	1.7e-07	-0.77348	-6.88168	0.112397	1.27e-10	-0.104678	-0.618381	0.169278	0.536995
rs470941	11	119999755	TRIM29	cg24510194	119999693	62	TRIM29	Body	T	C	0.267241	0.0252101	C	0.328283	0.019802	1	85.8257	2.31e-19	1240	2.25e-10	0.772344	8.95751	0.0862231	1.73e-16	0.63386	2.78928	0.227249	0.00777731	0.820714	8.83434	0.0929004	1.71e-15	-0.177384	-0.830715	0.213531	0.407078
rs11300269:89874382:AG:A	15	89874383	POLG	cg01877814	89879097	4714	POLG	TSS1500	AG	A	0.336207	0.0252101	A	0.594059	0	1	85.823	2.31e-19	1383	2.51e-10	-0.697422	-9.26124	0.0753055	2.31e-17	-0.81217	-4.89362	0.165965	1.37e-05	-0.694661	-7.8661	0.0883107	5.14e-13	0.0031136	0.0184012	0.169206	0.985336
rs12522708:73090494:C:T	5	73090494	ARHGEF28	cg00119811	73092353	1859	RGNEF	Body	C	T	0.5	0	T	0.292079	0	1	85.8163	2.32e-19	1486	2.7e-10	0.63716	9.84455	0.0647221	4.51e-19	0.633348	4.42652	0.14308	6.24e-05	0.600358	8.1377	0.0737749	1.06e-13	-0.0322188	-0.194079	0.166009	0.846302
rs1951634	14	24569734	PCK2|NRL	cg23112188	24563095	6639	PCK2	TSS1500	G	T	0.281553	0.134454	T	0.489474	0.0594059	0	85.8186	2.32e-19	1411	2.56e-10	0.663845	9.32079	0.071222	1.55e-17	0.502099	3.74008	0.134248	0.000528555	0.704323	8.47528	0.0831031	1.46e-14	-0.315308	-2.02657	0.155587	0.0439707
rs2026410	10	56345511	PCDH15	cg17318406	56345495	16	PCDH15	Body	G	A	0.121849	0	A	0.22	0.00990099	1	85.8132	2.32e-19	1986	3.62e-10	-0.986683	-9.46567	0.104238	5.88e-18	-0.774944	-4.25576	0.182093	0.000107385	-1.09379	-8.2281	0.132933	6.26e-14	0.259512	1.2148	0.213626	0.225808
rs8054205:993099:C:T	16	993099	LMF1	cg06452013	1006166	13067	LMF1	Body	T	C	0.575893	0.0588235	C	0.4375	0.128713	0	85.8054	2.33e-19	1106	2.02e-10	0.815179	10.3136	0.0790396	1.79e-20	0.840086	5.05389	0.166226	8.07e-06	0.757819	7.76296	0.0976198	9.29e-13	0.295119	1.6445	0.179458	0.10157
rs10931704:196517519:C:G	2	196517519	-	cg04902126	196520943	3424	SLC39A10	TSS1500	G	C	0.29661	0.00840336	C	0.56	0.00990099	1	85.8072	2.33e-19	1164	2.13e-10	-0.698797	-8.96107	0.0779814	1.69e-16	-0.663971	-3.61962	0.183437	0.00075792	-0.747557	-8.52675	0.087672	1.07e-14	0.265114	1.617	0.163954	0.107379
rs74422197:44954395:C:T	13	44954395	SERP2	cg19758848	44951704	2691	SERP2	Body	C	T	0.0714286	0	T	0.05	0.00990099	1	85.8105	2.33e-19	1224	2.23e-10	1.61268	10.0284	0.160811	1.28e-19	1.6644	3.77242	0.441202	0.000479412	1.50946	8.46046	0.178413	1.59e-14	0.114117	0.264539	0.431381	0.791624
rs13171802:179919987:C:G	5	179919987	CNOT6	cg17841695	179898350	21637	-	-	C	G	0.521368	0.0168067	G	0.349462	0.0792079	1	85.8105	2.33e-19	1306	2.38e-10	-0.711229	-9.30583	0.0764283	1.72e-17	-0.64037	-3.63294	0.176268	0.000728472	-0.752906	-8.52128	0.088356	1.11e-14	0.0390687	0.229285	0.170394	0.818871
rs66797489:145635313:C:T	8	145635313	CPSF1	cg08772194	145635349	36	CPSF1	TSS1500	C	T	0.268182	0.0756303	T	0.289474	0.0594059	1	85.7943	2.34e-19	472	8.68e-11	-0.794078	-9.53604	0.0832712	3.66e-18	-0.842032	-3.9103	0.215337	0.000315037	-0.7684	-8.39666	0.0915126	2.32e-14	0.0470491	0.215681	0.218142	0.829445
rs6917902	6	43188940	CUL9	cg00694890	43188224	716	CUL9	Body	C	T	0.134454	0	T	0.489691	0.039604	1	85.7996	2.34e-19	944	1.73e-10	0.760499	8.5162	0.0893003	3.05e-15	0.671233	3.5148	0.190973	0.00103282	0.882112	8.57005	0.10293	8.31e-15	-0.23469	-1.38868	0.169002	0.166401
rs694639:119968557:C:T	11	119968557	-	cg02083831	119968029	528	-	-	T	C	0.385965	0.0420168	C	0.505051	0.019802	1	85.7954	2.34e-19	1261	2.32e-10	-0.653319	-9.39063	0.0695713	9.73e-18	-0.497118	-3.2948	0.15088	0.00195097	-0.705554	-8.65677	0.0815031	4.95e-15	0.04783	0.28707	0.166614	0.774342
rs2859038:175378230:A:T	1	175378230	TNR	cg10331038	175376028	2202	TNR	5'UTR	T	A	0.239316	0.0168067	A	0.133663	0	1	85.8014	2.34e-19	1450	2.66e-10	0.937734	9.09742	0.103077	6.86e-17	1.06964	5.79847	0.184469	6.67e-07	0.896758	7.22351	0.124144	1.95e-11	0.129656	0.56325	0.230193	0.573865
rs1610212:56677195:C:G	16	56677195	MT1DP	cg09477740	56677205	10	MT1DP	TSS1500	G	C	0.0128205	0.0168067	C	0.247312	0.0792079	0	85.7917	2.35e-19	1468	2.7e-10	1.12322	9.43856	0.119004	7.05e-18	1.06509	4.69647	0.226786	2.61e-05	1.162	7.98341	0.145551	2.61e-13	0.0450379	0.200675	0.224432	0.841147
rs4770038:21043600:C:A	13	21043600	CRYL1	cg03657103	21039676	3924	CRYL1	Body	A	C	0.260504	0	C	0.526316	0.0594059	1	85.7889	2.35e-19	1516	2.8e-10	-0.496657	-9.63082	0.0515696	1.93e-18	-0.492534	-5.01646	0.0981836	9.13e-06	-0.490883	-7.78614	0.0630458	8.13e-13	-0.0531363	-0.487997	0.108886	0.626061
rs863955	11	125251941	PKNOX2	cg00021878	125251942	1	PKNOX2	Body	T	C	0.342593	0.092437	C	0.260417	0.049505	1	85.7878	2.35e-19	1545	2.85e-10	0.857999	9.19576	0.0933038	3.57e-17	0.822059	4.28893	0.19167	9.67e-05	0.893786	8.20932	0.108875	6.99e-14	-0.204423	-0.994113	0.205633	0.321312
rs3744124	17	17124815	PLD6|FLCN	cg26297950	17124828	13	FLCN	Body	C	T	0.0546218	0	T	0.0841584	0	1	85.7834	2.36e-19	1269	2.35e-10	1.33294	9.37086	0.142243	1.11e-17	1.24177	2.87376	0.432104	0.00622393	1.27991	8.80482	0.145364	2.04e-15	0.035597	0.0971773	0.36631	0.922678
rs1507085:41869072:G:T	4	41869072	-	cg20885782	41875606	6534	-	-	G	T	0.0504202	0	T	0.301136	0.128713	0	85.7701	2.37e-19	1180	2.2e-10	1.08555	9.23606	0.117534	2.73e-17	1.1232	5.44092	0.206435	2.22e-06	1.07984	7.49443	0.144086	4.28e-12	0.0977453	0.429797	0.227422	0.667784
rs62406518:36918383:G:A	6	36918383	PI16	cg02678600	36930726	12343	PI16	ExonBnd|Body	G	A	0.137168	0.0504202	A	0.039604	0	0	85.7684	2.37e-19	1413	2.63e-10	-0.832074	-9.62885	0.0864147	1.95e-18	-0.883814	-4.88412	0.180957	1.41e-05	-0.803851	-7.86853	0.10216	5.07e-13	-0.14813	-0.796945	0.185873	0.426383
rs8029617:101782089:G:A	15	101782089	CHSY1	cg25114630	101792522	10433	CHSY1	TSS1500	G	A	0.260504	0	A	0.55102	0.029703	1	85.7715	2.37e-19	1519	2.83e-10	-0.767898	-9.7339	0.0788891	9.58e-19	-0.786393	-4.09878	0.19186	0.000175833	-0.762021	-8.30491	0.0917555	3.99e-14	0.245009	1.42933	0.171414	0.154394
rs10783299	12	49390677	DDN	cg08136938	49408433	17756	PRKAG1	5'UTR|Body	T	C	0.310924	0	C	0.474747	0.019802	1	85.7676	2.38e-19	887	1.65e-10	-0.608278	-9.42067	0.0645684	7.95e-18	-0.496965	-3.6245	0.137113	0.000747007	-0.640254	-8.52236	0.0751264	1.1e-14	0.117117	0.767827	0.152531	0.443452
rs2379186:235857695:C:T	2	235857695	-	cg27024844	235859641	1946	SH3BP4	TSS1500	T	C	0.228448	0.0252101	C	0.483146	0.118812	0	85.7674	2.38e-19	1957	3.65e-10	0.81238	9.13452	0.0889353	5.37e-17	0.800106	3.47092	0.230517	0.00117428	0.844787	8.58605	0.0983907	7.55e-15	-0.201302	-0.954166	0.210972	0.341097
rs10973061:36765045:G:A	9	36765045	-	cg02482566	36766033	988	-	-	A	G	0.46087	0.0336134	G	0.360465	0.148515	0	85.7568	2.39e-19	1216	2.28e-10	-0.832849	-9.49575	0.0877076	4.8e-18	-0.718444	-3.42376	0.209841	0.00134687	-0.842177	-8.60434	0.0978781	6.77e-15	0.180319	0.844463	0.21353	0.399371
rs67628760:167098313:AT:A	1	167098314	DUSP27	cg20328570	167095143	3171	DUSP27	Body	A	AT	0.6	0.0756303	AT	0.203297	0.0990099	1	85.7561	2.39e-19	1304	2.45e-10	0.795967	9.22449	0.0862885	2.95e-17	0.994979	5.13849	0.193633	6.09e-06	0.755451	7.70403	0.0980593	1.3e-12	0.235584	1.29458	0.181977	0.196885
rs57113693:180952294:C:T	1	180952294	STX6	cg16805715	180959498	7204	STX6	Body	T	C	0.405983	0.0168067	C	0.539604	0	1	85.7576	2.39e-19	1324	2.48e-10	0.604845	9.76486	0.061941	7.76e-19	0.608417	3.85068	0.158003	0.000378033	0.590875	8.42199	0.0701586	2e-14	-0.0776225	-0.527283	0.147212	0.598553
rs1441547:70599951:C:T	13	70599951	KLHL1	cg21784716	70680712	80761	KLHL1|ATXN8OS	Body|TSS1500	T	C	0.113445	0	C	0.353535	0.019802	1	85.7577	2.39e-19	2001	3.75e-10	-0.844392	-9.49824	0.0888998	4.72e-18	-0.877178	-4.1573	0.210997	0.000146418	-0.822942	-8.27494	0.0994499	4.76e-14	-0.0825098	-0.403155	0.20466	0.687244
rs11007559	10	29698286	PTCHD3P1	cg26672999	29698248	38	SVIL-AS1	TSS1500	C	A	0.201681	0	A	0.176768	0.019802	1	85.7555	2.39e-19	2250	4.18e-10	-0.56789	-9.15789	0.062011	4.6e-17	-0.30298	-2.17032	0.139602	0.0354226	-0.631682	-9.00251	0.0701673	6.2e-16	0.365219	2.35794	0.154889	0.0192954
rs10791865	11	66035608	RAB1B|KLC2	cg14036092	66035641	33	RAB1B	TSS1500	A	C	0.508621	0.0252101	C	0.403061	0.029703	1	85.7436	2.4e-19	671	1.27e-10	-0.769626	-9.4239	0.0816675	7.78e-18	-0.716895	-4.00233	0.179119	0.000237274	-0.772958	-8.35015	0.0925682	3.06e-14	-0.0653902	-0.334619	0.195417	0.738246
rs1544105	9	130562725	FPGS	cg13492245	130566157	3432	FPGS	Body|5'UTR	C	T	0.361345	0	T	0.541667	0.049505	1	85.7495	2.4e-19	901	1.7e-10	-0.784547	-9.16468	0.0856056	4.39e-17	-0.681681	-3.60236	0.189232	0.000797758	-0.829431	-8.53068	0.0972291	1.05e-14	0.19285	1.00161	0.192541	0.317686
rs60223973:47606751:TTTTG:T	21	47606752	LSS	cg11766577	47581405	25347	C21orf56	Body	T	TTTTG	0.410714	0.0588235	TTTTG	0.557292	0.049505	1	85.7467	2.4e-19	1662	3.13e-10	0.765261	9.61246	0.0796114	2.18e-18	0.670617	3.75968	0.178371	0.000498215	0.779877	8.46236	0.0921583	1.57e-14	-0.017052	-0.0944199	0.180598	0.924866
rs12313609	12	99332599	ANKS1B	cg01782711	99332500	99	ANKS1B	Body	T	C	0.0714286	0	C	0.0792079	0	1	85.7361	2.41e-19	1197	2.27e-10	1.10788	9.5281	0.116275	3.86e-18	1.34066	4.18874	0.320063	0.000132654	1.04998	8.25776	0.127151	5.26e-14	0.0077803	0.0256963	0.302779	0.979524
rs67072942:203738036:C:T	1	203738036	LAX1	cg06044672	203737885	151	LAX1	TSS1500|Body	C	T	0.147826	0.0336134	T	0.173913	0.0891089	1	85.7345	2.42e-19	1202	2.28e-10	-1.03617	-9.54072	0.108605	3.55e-18	-0.925141	-3.65689	0.252986	0.000678304	-1.05173	-8.50657	0.123637	1.21e-14	-0.00983375	-0.0356127	0.276131	0.971625
rs5029938	6	138195633	TNFAIP3	cg08119610	138192081	3552	TNFAIP3	5'UTR	C	T	0.0504202	0	T	0.07	0.00990099	1	85.7346	2.42e-19	1509	2.86e-10	-1.54647	-9.44699	0.1637	6.66e-18	-1.5366	-4.71645	0.325795	2.44e-05	-1.55806	-7.96804	0.195539	2.85e-13	-0.122408	-0.343544	0.356309	0.731533
rs12360751:123327366:G:A	11	123327366	-	cg04681489	123325084	2282	-	-	G	A	0.177966	0.00840336	A	0.106061	0.019802	1	85.7288	2.42e-19	1597	3.04e-10	1.04105	9.17312	0.113489	4.15e-17	1.3529	6.21445	0.217702	1.63e-07	0.919027	6.86364	0.133898	1.4e-10	0.433741	1.67387	0.259125	0.0956451
rs2204753:77540157:T:C	10	77540157	-	cg23823660	77542429	2272	C10orf11	TSS200	T	C	0.478992	0	C	0.19802	0	1	85.7255	2.43e-19	926	1.76e-10	-0.734308	-9.80057	0.074925	6.09e-19	-0.784608	-4.3204	0.181606	8.75e-05	-0.691655	-8.189	0.0844616	7.88e-14	-0.186351	-1.04918	0.177616	0.295303
rs8025	1	245912840	SMYD3	cg22626897	245912840	0	SMYD3	3'UTR	C	T	0.243478	0.0336134	T	0.247423	0.039604	1	85.7202	2.43e-19	1890	3.61e-10	0.867839	9.51236	0.0912328	4.29e-18	0.892585	5.23349	0.170553	4.44e-06	0.82234	7.63746	0.107672	1.9e-12	0.209136	1.02548	0.203939	0.306317
rs35463072:55304929:A:G	18	55304929	LOC100505549	cg04430650	55303876	1053	LOC100505549	5'UTR	A	G	0.337719	0.0420168	G	0.188119	0	1	85.7113	2.44e-19	1692	3.24e-10	0.878412	9.60194	0.0914828	2.34e-18	0.81533	3.41578	0.238695	0.00137838	0.879984	8.60487	0.102266	6.75e-15	-0.0319867	-0.148932	0.214774	0.88175
rs7162721:27482607:T:C	15	27482607	GABRG3	cg07957632	27483457	850	GABRG3	Body	T	C	0.139831	0.00840336	C	0.348958	0.049505	1	85.702	2.45e-19	1302	2.51e-10	-0.796961	-9.03515	0.0882067	1.04e-16	-0.90197	-3.94958	0.228371	0.000279223	-0.790721	-8.37274	0.0944398	2.67e-14	0.142801	0.678936	0.21033	0.497926
rs180106:67932666:G:A	17	67932666	-	cg06932224	67957816	25150	LINC01497	TSS200	G	A	0.326271	0.00840336	A	0.185	0.00990099	1	85.7033	2.45e-19	1315	2.53e-10	0.612528	9.46044	0.0647462	6.09e-18	0.743514	5.17996	0.143537	5.31e-06	0.564205	7.67276	0.0735335	1.56e-12	0.204028	1.32363	0.154142	0.187065
rs11362647:37220971:GA:G	2	37220972	HEATR5B	cg14987922	37194071	26901	STRN	TSS1500	GA	G	0.362832	0.0504202	G	0.468421	0.0594059	1	85.6979	2.46e-19	1464	2.83e-10	-0.735724	-9.16685	0.0802592	4.33e-17	-0.624968	-3.63713	0.17183	0.000719462	-0.784436	-8.51289	0.0921469	1.17e-14	0.159229	0.892366	0.178435	0.373218
rs8071926	17	74964260	-	cg26126623	74962983	1277	-	-	C	T	0.392241	0.0252101	T	0.428571	0.029703	1	85.6978	2.46e-19	1593	3.08e-10	0.781143	9.42167	0.0829091	7.9e-18	0.804665	4.40232	0.182782	6.74e-05	0.785604	8.14355	0.0964695	1.03e-13	0.0221536	0.111983	0.19783	0.910944
rs789863:194403430:T:G	3	194403430	-	cg10623840	194408965	5535	FAM43A	3'UTR|1stExon	G	T	0.340336	0	T	0.222222	0.019802	1	85.696	2.46e-19	1666	3.22e-10	0.70152	9.22591	0.0760381	2.92e-17	0.521911	2.2157	0.235551	0.0319319	0.737211	8.98814	0.0820204	6.76e-16	-0.0937928	-0.42218	0.222163	0.673326
rs4689769:7509633:G:A	4	7509633	SORCS2	cg20729813	7502429	7204	SORCS2	Body	G	A	0.628205	0.0168067	A	0.403061	0.029703	1	85.6948	2.46e-19	2156	4.17e-10	0.537894	9.22921	0.0582817	2.86e-17	0.312613	2.18894	0.142815	0.0339518	0.586456	8.99463	0.0652007	6.5e-16	-0.217189	-1.68745	0.128709	0.0930018
rs56375323:109547546:A:G	4	109547546	RPL34	cg25246723	109541622	5924	LOC285456|RPL34	TSS200	G	A	0.487288	0.00840336	A	0.465347	0	1	85.6875	2.47e-19	1199	2.33e-10	0.781004	9.39701	0.083112	9.32e-18	0.592619	3.21334	0.184424	0.00245679	0.816197	8.68112	0.0940197	4.28e-15	-0.195885	-0.998714	0.196137	0.319083
rs6668699:11826630:C:T	1	11826630	C1orf167	cg02218802	11826600	30	C1orf167	Body	T	C	0.327434	0.0504202	C	0.445652	0.0891089	1	85.6895	2.47e-19	1205	2.34e-10	0.856417	9.39178	0.0911879	9.65e-18	0.970943	5.10171	0.190317	6.89e-06	0.827674	7.72412	0.107154	1.16e-12	0.226453	1.06858	0.21192	0.286488
rs9916638:39182660:T:C	17	39182660	KRTAP1-5	cg22428049	39143481	39179	KRT40	TSS200	T	C	0.261062	0.0504202	C	0.210227	0.128713	0	85.6869	2.47e-19	1468	2.85e-10	-0.859368	-9.10446	0.0943898	6.55e-17	-1.11473	-5.70795	0.195294	9.05e-07	-0.800871	-7.2874	0.109898	1.36e-11	-0.296845	-1.3351	0.222339	0.183289
rs138530269:7549240:CA:C	19	7549241	PEX11G	cg06581718	7541760	7481	PEX11G	3'UTR	CA	C	0.239316	0.0168067	C	0.516667	0.108911	0	85.6712	2.49e-19	1470	2.88e-10	0.631891	9.26805	0.0681795	2.21e-17	0.709423	4.73253	0.149904	2.32e-05	0.63656	7.95452	0.080025	3.08e-13	0.159707	1.0203	0.15653	0.308761
rs10780033	3	48891275	AK127190	cg13001274	49044551	153276	P4HTM|WDR6	3'UTR|TSS200	C	T	0.331933	0	T	0.425743	0	1	85.677	2.49e-19	359	7e-11	0.666602	9.18263	0.0725938	3.9e-17	0.833937	5.18606	0.160804	5.2e-06	0.630625	7.66693	0.0822526	1.61e-12	0.147558	0.835718	0.176565	0.404264
rs73967731:152861383:C:T	2	152861383	CACNB4	cg16062910	152861022	361	CACNB4	Body	C	T	0.0635593	0.00840336	T	0.115	0.00990099	1	85.6753	2.49e-19	891	1.74e-10	-1.23706	-9.49897	0.130231	4.7e-18	-1.27859	-4.19966	0.304451	0.000128174	-1.20001	-8.24852	0.145482	5.56e-14	-0.177178	-0.529316	0.334731	0.597145
rs246237:16124369:A:G	16	16124369	ABCC1	cg08863775	16118135	6234	ABCC1	Body	G	A	0.0840336	0	A	0.265	0.00990099	1	85.6768	2.49e-19	1082	2.11e-10	1.04871	9.46796	0.110764	5.79e-18	1.01179	5.12099	0.197577	6.46e-06	1.03842	7.71054	0.134676	1.25e-12	0.0406594	0.173303	0.234615	0.86258
rs61391521:111470627:G:GT	11	111470628	-	cg08305652	111469057	1571	-	-	G	GT	0.681416	0.0504202	GT	0.323232	0.019802	1	85.6627	2.5e-19	836	1.64e-10	0.701292	9.13801	0.0767445	5.24e-17	0.643429	3.55347	0.181071	0.000921811	0.722217	8.54608	0.0845086	9.58e-15	0.0822992	0.48346	0.17023	0.629273
rs9844498	3	183850713	EIF2B5	cg06314748	183850769	56	-	-	C	T	0.226087	0.0336134	T	0.449495	0.019802	1	85.6559	2.51e-19	1259	2.48e-10	0.814566	9.40022	0.0866539	9.12e-18	0.821743	4.18335	0.196432	0.000134919	0.821206	8.25563	0.0994722	5.33e-14	0.0686086	0.34854	0.196846	0.727784
12:121261894:C:T	12	-	-	cg07871717	121268034	-	SPPL3	Body	C	T	0.42437	0	T	0.168317	0	1	85.6562	2.51e-19	1293	2.55e-10	-0.404724	-8.93996	0.0452713	1.94e-16	-0.597878	-5.29341	0.112948	3.64e-06	-0.374834	-7.59183	0.0493732	2.46e-12	-0.0788811	-0.694656	0.113554	0.488039
rs470101	22	28389453	TTC28-AS1|TTC28	cg14767833	28376928	12525	TTC28-AS1|TTC28	Body|3'UTR	T	C	0.105932	0.00840336	C	0.0990099	0	1	85.6522	2.52e-19	1259	2.49e-10	1.3654	9.7055	0.140683	1.16e-18	1.26552	3.85653	0.32815	0.00037134	1.33988	8.41305	0.159262	2.11e-14	-0.196313	-0.546176	0.359432	0.585525
rs28546198:112579355:A:T	7	112579355	C7orf60	cg01770772	112579375	20	C7orf60	Body	A	T	0.0336134	0	T	0.280612	0.029703	0	85.6451	2.53e-19	1106	2.19e-10	-1.27076	-9.24099	0.137514	2.64e-17	-1.45863	-3.6926	0.395014	0.000609607	-1.27563	-8.48586	0.150325	1.37e-14	-0.0566031	-0.177093	0.319624	0.859606
rs2287089:39712161:C:A	2	39712161	LOC728730	cg03256566	39712304	143	LOC728730	Body	C	A	0.378151	0	A	0.402062	0.039604	1	85.6419	2.53e-19	1055	2.09e-10	-0.721876	-9.55516	0.0755483	3.22e-18	-0.746853	-4.32934	0.172509	8.5e-05	-0.69829	-8.17916	0.0853743	8.34e-14	-0.202222	-1.08873	0.185741	0.277522
rs7921651	10	14660199	FAM107B	cg19983759	14660241	42	FAM107B	Body|5'UTR	C	T	0.254237	0.00840336	T	0.2	0.00990099	1	85.6456	2.53e-19	1925	3.82e-10	0.865569	9.19594	0.0941251	3.57e-17	0.734018	3.72965	0.196806	0.00054541	0.907814	8.46967	0.107184	1.51e-14	-0.232575	-1.04586	0.222378	0.29683
12:49328739:C:T	12	-	-	cg07373432	49351865	-	ARF3	TSS1500	C	T	0.457265	0.0168067	T	0.244898	0.029703	1	85.6343	2.54e-19	1007	2.01e-10	0.771102	9.24248	0.0834303	2.62e-17	0.421681	1.87596	0.224782	0.0673046	0.813747	9.06174	0.0898003	4.33e-16	-0.242222	-1.20342	0.201278	0.230167
rs4980544:70469284:C:T	11	70469284	BC127192|SHANK2	cg07008989	70463673	5611	SHANK2	Body	T	C	0.388889	0.092437	C	0.478495	0.0792079	1	85.6328	2.54e-19	1208	2.41e-10	0.560439	9.12539	0.0614153	5.7e-17	0.604466	5.48283	0.110247	1.93e-06	0.549648	7.45462	0.0737325	5.35e-12	0.133047	0.96153	0.13837	0.337392
rs6964925:158543051:T:C	7	158543051	ESYT2	cg16976520	158588852	45801	ESYT2	Body	T	C	0.0966387	0	C	0.178218	0	1	85.6337	2.54e-19	1266	2.52e-10	-1.00481	-9.47246	0.106077	5.61e-18	-1.1858	-4.54412	0.260952	4.27e-05	-0.965721	-8.06131	0.119797	1.66e-13	-0.283611	-1.11463	0.254445	0.266285
rs2021511:11344903:C:T	16	11344903	RMI2	cg05766667	11350740	5837	SOCS1	TSS1500	C	T	0.262931	0.0252101	T	0.205263	0.0594059	1	85.6309	2.54e-19	1753	3.5e-10	0.674941	8.83113	0.0764274	3.96e-16	0.60206	2.37397	0.253608	0.022027	0.707053	8.944	0.0790533	8.83e-16	-0.234085	-1.08625	0.215497	0.278612
rs530377:135337621:T:C	9	135337621	C9orf171	cg21190742	135336993	628	C9orf171	Body	T	C	0.273109	0	C	0.434343	0.019802	1	85.6229	2.55e-19	1185	2.38e-10	-0.702505	-9.12214	0.0770109	5.83e-17	-0.704308	-4.13205	0.17045	0.000158472	-0.724923	-8.27944	0.087557	4.63e-14	0.015414	0.0889115	0.173363	0.929237
rs4677964	3	122310203	PARP15	cg18016254	122296505	13698	PARP15	5'UTR|1stExon	A	G	0.213043	0.0336134	G	0.373737	0.019802	1	85.6266	2.55e-19	1431	2.86e-10	0.668226	9.36308	0.0713681	1.17e-17	0.725048	3.36406	0.215528	0.00160023	0.656895	8.62031	0.0762032	6.16e-15	-0.0715856	-0.395537	0.180983	0.692848
rs1555275:55969270:A:G	20	55969270	MIR5095|RBM38	cg09154639	55925570	43700	RAE1	TSS1500	A	G	0.634454	0	G	0.367347	0.029703	1	85.6296	2.55e-19	1775	3.55e-10	-0.697638	-9.05495	0.0770449	9.09e-17	-0.852153	-5.45484	0.15622	2.12e-06	-0.668804	-7.47491	0.0894732	4.77e-12	0.00804278	0.0476941	0.168633	0.962005
rs2843143	1	2269948	MORN1	cg23738443	2269871	77	MORN1	Body	C	T	0.247664	0.10084	T	0.150538	0.0792079	0	85.6197	2.56e-19	671	1.35e-10	0.777321	8.93797	0.0869684	1.96e-16	0.92192	4.8005	0.192046	1.86e-05	0.7829	7.91043	0.0989706	3.98e-13	-0.0110749	-0.0520362	0.212831	0.958549
rs3102:11208880:T:C	6	11208880	NEDD9	cg02226984	11229695	20815	NEDD9	Body	T	C	0.148305	0.00840336	C	0.336634	0	1	85.6208	2.56e-19	1656	3.32e-10	-0.873935	-9.45458	0.0924352	6.33e-18	-0.747465	-3.7713	0.198198	0.000481035	-0.898777	-8.44974	0.106367	1.7e-14	-0.101576	-0.506333	0.200612	0.613154
rs8136485:32871227:C:T	22	32871227	FBXO7	cg14359061	32871233	6	FBXO7	1stExon|5'UTR|Body	C	T	0.197368	0.0420168	T	0.242424	0.019802	1	85.6194	2.56e-19	1842	3.7e-10	-0.921151	-9.64223	0.095533	1.79e-18	-0.920955	-3.5665	0.258223	0.00088704	-0.905411	-8.53812	0.106043	1e-14	0.0966948	0.385175	0.251041	0.700497
rs7528368:4659248:T:A	1	4659248	-	cg00930781	4660565	1317	-	-	T	A	0.241379	0.0252101	A	0.23	0.00990099	1	85.6175	2.56e-19	2219	4.46e-10	0.827283	9.0923	0.0909872	7.1e-17	0.860809	5.08326	0.169342	7.32e-06	0.872778	7.73162	0.112884	1.11e-12	-0.0836184	-0.416998	0.200524	0.677105
rs10244012:90225084:G:C	7	90225084	CDK14	cg19412295	90224594	490	-	-	C	G	0.0714286	0	G	0.0247525	0	0	85.6182	2.56e-19	1228	2.47e-10	1.1334	9.05945	0.125107	8.82e-17	0.693814	1.28826	0.538565	0.204388	1.17669	9.16289	0.128419	2.35e-16	-0.531106	-1.12619	0.471596	0.261371
rs34978036:1803397:A:AAAAG	17	1803401	RPA1	cg08198470	1801637	1764	RPA1	3'UTR	A	AAAAG	0.213043	0.0336134	AAAAG	0.186813	0.0990099	1	85.6088	2.57e-19	1157	2.34e-10	-0.728171	-9.6063	0.0758014	2.28e-18	-0.70041	-4.59932	0.152285	3.58e-05	-0.724195	-8.02839	0.0902042	2.01e-13	-0.0105466	-0.0594166	0.177503	0.952677
rs11351128:57343294:GT:G	4	57343295	SRP72	cg12912255	57332996	10299	SRP72	TSS1500	GT	G	0.298319	0	G	0.464286	0.029703	1	85.6127	2.57e-19	1434	2.89e-10	-0.772575	-9.04197	0.0854432	9.9e-17	-0.47139	-2.65793	0.177352	0.0109182	-0.864807	-8.86274	0.0975779	1.44e-15	0.108909	0.540075	0.201655	0.589717
rs12928236:86651346:C:G	16	86651346	-	cg06806788	86665450	14104	-	-	C	G	0.239316	0.0168067	G	0.108911	0	1	85.614	2.57e-19	2603	4.49e-10	0.90335	8.59104	0.10515	1.88e-15	0.462392	1.56214	0.296	0.12542	1.00936	9.11996	0.110676	3.04e-16	-0.617135	-2.33916	0.263827	0.0202664
rs17088851:68829639:T:C	4	68829639	TMPRSS11A|LOC550112	cg09589065	68854363	24724	-	-	T	C	0.0588235	0	C	0.0841584	0	1	85.5992	2.58e-19	1037	2.1e-10	-1.39534	-9.5411	0.146246	3.54e-18	-1.20334	-4.12006	0.29207	0.000164525	-1.4389	-8.28398	0.173697	4.51e-14	0.196128	0.595238	0.329495	0.552325
rs61775570:10986584:C:A	1	10986584	-	cg19384448	10977926	8658	-	-	C	A	0.172566	0.0504202	A	0.0824742	0.039604	1	85.6062	2.58e-19	1078	2.18e-10	-1.13515	-9.51136	0.119347	4.32e-18	-1.4304	-5.1149	0.279654	6.59e-06	-1.02858	-7.70999	0.133409	1.26e-12	-0.324106	-1.19387	0.271474	0.233874
rs11155072:139835073:G:A	6	139835073	-	cg15402009	139837719	2646	-	-	A	G	0.407563	0	G	0.445	0.00990099	1	85.6065	2.58e-19	1358	2.74e-10	0.777592	9.69653	0.0801928	1.24e-18	0.593033	3.45088	0.17185	0.00124487	0.801652	8.58475	0.093381	7.61e-15	-0.29378	-1.58108	0.18581	0.115365
rs12121745	1	194412218	-	cg21066736	194435975	23757	-	-	A	G	0.0840336	0	G	0.0594059	0	1	85.6038	2.58e-19	1437	2.91e-10	-0.932121	-9.10132	0.102416	6.69e-17	-1.02672	-4.20517	0.244157	0.000125968	-0.944051	-8.24138	0.11455	5.79e-14	-0.0933719	-0.346095	0.269787	0.729618
rs4801176:56034850:T:C	19	56034850	-	cg08197569	56040376	5526	-	-	T	C	0.0508475	0.00840336	C	0.108247	0.039604	1	85.6042	2.58e-19	1628	3.29e-10	-1.33908	-9.39727	0.142497	9.3e-18	-1.39734	-3.64758	0.383088	0.000697406	-1.33065	-8.5029	0.156494	1.24e-14	0.0987873	0.256827	0.384646	0.797564
rs111644189:220189948:A:G	1	220189948	EPRS|RNU5F-1	cg26048595	220185651	4297	RNU5F-1|EPRS	Body	A	G	0.00438596	0.0420168	G	0.138614	0	0	85.599	2.58e-19	1382	2.8e-10	-1.615	-9.4753	0.170443	5.51e-18	-1.75585	-4.08631	0.429691	0.000182804	-1.5898	-8.30067	0.191527	4.09e-14	-0.379592	-0.948028	0.400401	0.344205
12:124099704:G:C	12	-	-	cg17064755	124102429	-	DDX55	ExonBnd|Body	G	C	0.231092	0	C	0.366337	0	1	85.5937	2.59e-19	881	1.79e-10	0.812218	8.87516	0.0915159	2.97e-16	0.844725	4.05614	0.208259	0.00020081	0.852131	8.31514	0.10248	3.76e-14	-0.0104555	-0.0472384	0.221335	0.962368
rs637309:82931167:A:T	11	82931167	ANKRD42	cg16046068	82957718	26551	ANKRD42	Body	A	T	0.358974	0.0168067	T	0.287879	0.019802	1	85.5937	2.59e-19	1059	2.15e-10	0.766472	9.01768	0.0849967	1.16e-16	0.713927	3.73871	0.190955	0.000530734	0.800726	8.46261	0.0946192	1.57e-14	-0.150336	-0.722377	0.208113	0.470867
rs34368225:5611728:C:A	9	5611728	PLGRKT	cg05579534	5608645	3083	-	-	C	A	0.293103	0.0252101	A	0.30303	0.019802	1	85.597	2.59e-19	1143	2.32e-10	-0.810324	-9.45901	0.0856669	6.15e-18	-0.566754	-3.10173	0.182722	0.00335397	-0.849635	-8.71644	0.097475	3.47e-15	0.252093	1.19783	0.210458	0.232335
rs6832329:139138895:C:A	4	139138895	SLC7A11	cg15867963	139143309	4414	SLC7A11	Body	C	A	0.0530973	0.0504202	A	0.166667	0.0792079	1	85.5919	2.59e-19	1412	2.87e-10	1.17109	9.53911	0.122767	3.58e-18	1.00996	4.70483	0.214664	2.54e-05	1.24047	7.96595	0.155721	2.89e-13	-0.23559	-0.923759	0.255034	0.356672
rs143928361:61638473:AGGGGCGGCGC:A	20	61638474	BHLHE23	cg23806621	61638501	27	BHLHE23	TSS200	AGGGGCGGCGC	A	0.0803571	0.0588235	A	0.119565	0.0891089	1	85.5985	2.59e-19	1434	2.91e-10	-1.31903	-9.47002	0.139285	5.71e-18	-1.07007	-4.88019	0.219268	1.43e-05	-1.44873	-7.86017	0.184313	5.32e-13	0.233342	0.82442	0.283038	0.410637
rs17205049:8301167:G:T	17	8301167	RNF222	cg10218000	8301183	16	RNF222	TSS200	G	T	0.274336	0.0504202	T	0.224138	0.138614	0	85.5898	2.6e-19	1189	2.42e-10	0.898228	9.08898	0.0988261	7.26e-17	1.01362	5.7417	0.176536	8.08e-07	0.853329	7.25415	0.117633	1.64e-11	0.245093	1.05084	0.233236	0.29454
rs146164509:54068605:TA:T	10	54068606	PRKG1-AS1	cg22853371	54068630	24	-	-	TA	T	0.433628	0.0504202	T	0.125	0.00990099	1	85.5846	2.6e-19	1700	3.47e-10	-0.845794	-9.07974	0.0931518	7.71e-17	-0.880134	-3.42486	0.256984	0.00134257	-0.844408	-8.59389	0.0982567	7.21e-15	-0.174432	-0.817458	0.213384	0.414593
rs9549650:113715787:A:C	13	113715787	MCF2L	cg22981175	113724878	9091	MCF2L	Body	C	A	0.199115	0.0504202	A	0.0255102	0.029703	0	85.5787	2.61e-19	1244	2.55e-10	1.0488	9.26286	0.113226	2.29e-17	1.29703	4.69786	0.276089	2.6e-05	1.01007	7.96924	0.126746	2.83e-13	0.0809899	0.304259	0.266187	0.761232
1:51898259:AT:ATT	1	-	-	cg02182827	51808561	-	TTC39A	Body	AT	ATT	0.231092	0	ATT	0.544554	0	1	85.5768	2.61e-19	602	1.23e-10	0.730768	9.46561	0.0772024	5.88e-18	0.592401	3.72809	0.158902	0.000547977	0.766364	8.46629	0.0905195	1.54e-14	-0.11431	-0.738898	0.154703	0.460794
rs3840490:50375606:A:AC	3	50375607	RASSF1	cg07607196	50388823	13216	CYB561D2|NPRL2	5'UTR|TSS1500|ExonBnd|Body	A	AC	0.0897436	0.0168067	AC	0.247475	0.019802	1	85.5816	2.61e-19	644	1.32e-10	0.867635	9.26748	0.0936215	2.22e-17	0.96245	4.94063	0.194803	1.17e-05	0.85226	7.82124	0.108967	6.65e-13	-0.146096	-0.694451	0.210375	0.488167
rs35361220:130880995:G:A	9	130880995	LOC100289019|PTGES2	cg10433093	130879733	1262	SLC25A25-AS1	Body	A	G	0.115385	0.0168067	G	0.309783	0.0891089	1	85.5766	2.61e-19	727	1.49e-10	-0.836204	-8.82335	0.0947717	4.16e-16	-0.817086	-4.29641	0.190179	9.44e-05	-0.91213	-8.19253	0.111337	7.71e-14	0.111786	0.549941	0.203269	0.582945
rs4246994:22332932:G:A	14	22332932	TRA|TCRA	cg04277125	22309073	23859	-	-	A	G	0.387387	0.0672269	G	0.305	0.00990099	1	85.5768	2.61e-19	2030	4.16e-10	0.827074	9.28405	0.0890854	1.98e-17	1.03797	5.82037	0.178334	6.19e-07	0.76397	7.19028	0.10625	2.34e-11	0.375992	1.78957	0.210101	0.0749634
rs8076900:5327927:C:G	17	5327927	RPAIN	cg17598166	5327964	37	RPAIN	Body	C	G	0.226891	0	G	0.175	0.00990099	1	85.5729	2.62e-19	1641	3.37e-10	-0.703784	-9.80446	0.071782	5.93e-19	-0.619154	-4.2906	0.144305	9.62e-05	-0.683215	-8.19534	0.0833662	7.59e-14	-0.0327563	-0.196892	0.166367	0.844103
rs12603742:73678448:A:C	17	73678448	SAP30BP	cg07389228	73685651	7203	SAP30BP	Body	A	C	0.605263	0.0420168	C	0.252632	0.0594059	1	85.5652	2.63e-19	991	2.04e-10	0.627434	9.54394	0.0657416	3.47e-18	0.713657	4.28224	0.166655	9.88e-05	0.591118	8.19924	0.0720942	7.42e-14	0.0326091	0.237449	0.137331	0.81254
rs764481	22	42518426	NDUFA6-AS1	cg00490687	42516113	2313	NDUFA6-AS1	Body	G	A	0.344538	0	A	0.490099	0	1	85.5553	2.64e-19	1201	2.49e-10	0.738584	9.09698	0.0811899	6.88e-17	0.488175	2.78433	0.17533	0.00787857	0.832933	8.82059	0.0944306	1.86e-15	-0.0853635	-0.478917	0.178243	0.632496
rs8081759:55076270:A:G	17	55076270	SCPEP1	cg21927122	55054712	21558	SCPEP1	TSS1500	G	A	0.550847	0.00840336	A	0.285	0.00990099	1	85.5592	2.64e-19	1246	2.58e-10	-0.811957	-9.68469	0.0838391	1.34e-18	-0.819078	-4.47828	0.1829	5.28e-05	-0.808749	-8.09347	0.0999262	1.38e-13	-0.135011	-0.73091	0.184716	0.465649
17:5350944:CA:CAA	17	-	-	cg02996137	5347973	-	DHX33	Body	CA	CAA	0.138655	0	CAA	0.217822	0	1	85.5551	2.64e-19	1632	3.38e-10	-1.007	-9.74944	0.103288	8.62e-19	-0.936828	-4.6114	0.203155	3.44e-05	-1.00882	-8.01812	0.125818	2.13e-13	0.0315704	0.140332	0.224968	0.888532
rs12353038	9	113782852	LPAR1	cg10086072	113775835	7017	LPAR1	5'UTR	G	A	0.376068	0.0168067	A	0.232673	0	1	85.5549	2.64e-19	1800	3.73e-10	-0.478469	-9.65392	0.0495621	1.65e-18	-0.423845	-4.5963	0.0922144	3.61e-05	-0.47571	-8.02676	0.0592655	2.03e-13	-0.0496223	-0.430059	0.115385	0.667594
rs61943966:27764305:G:A	13	27764305	-	cg21164050	27757411	6894	-	-	G	A	0.0966387	0	A	0.106061	0.019802	1	85.5536	2.64e-19	1824	3.79e-10	-1.13814	-9.26461	0.122848	2.26e-17	-1.31068	-5.03024	0.260561	8.72e-06	-1.10991	-7.76211	0.142991	9.33e-13	-0.110402	-0.378654	0.291564	0.705327
rs16959410:10081029:C:A	17	10081029	GAS7	cg02932823	10081023	6	GAS7	Body	C	A	0	0	A	0.151042	0.049505	0	85.5495	2.65e-19	1592	3.31e-10	1.43641	9.32544	0.154031	1.51e-17	1.10351	3.28334	0.336094	0.00201557	1.50993	8.64691	0.17462	5.25e-15	-0.15163	-0.451882	0.335552	0.651821
rs11076697	16	88740084	SNAI3-AS1	cg04444959	88744842	4758	MGC23284|SNAI3	Body|3'UTR	C	T	0.340336	0	T	0.235	0.00990099	1	85.5514	2.65e-19	1299	2.7e-10	-0.841538	-9.49053	0.0886713	4.97e-18	-0.83383	-5.31443	0.156899	3.39e-06	-0.814077	-7.57022	0.107537	2.79e-12	0.150836	0.765029	0.197163	0.445113
rs436555:58081392:T:A	5	58081392	RAB3C	cg13968804	58081039	353	RAB3C	Body	A	T	0.189076	0	T	0.186869	0.019802	1	85.548	2.65e-19	1770	3.68e-10	-0.962838	-9.26431	0.10393	2.26e-17	-1.11895	-5.08561	0.220024	7.26e-06	-0.919931	-7.72558	0.119076	1.15e-12	-0.249491	-0.974868	0.255923	0.330747
rs7028884:90459385:G:C	9	90459385	L25629|CTSL1P8	cg26206347	90452455	6930	-	-	G	C	0.0420168	0	C	0.32	0.00990099	0	85.5421	2.66e-19	1582	3.3e-10	0.858619	9.27474	0.0925761	2.11e-17	0.44097	1.63425	0.26983	0.109342	0.910419	9.10337	0.100009	3.37e-16	-0.296882	-1.1974	0.247939	0.232501
rs28466892:1540014:C:T	4	1540014	-	cg12335110	1542424	2410	-	-	C	T	0.396396	0.0672269	T	0.213483	0.118812	0	85.5335	2.67e-19	882	1.85e-10	-0.850143	-9.02307	0.0942188	1.12e-16	-0.958727	-5.56806	0.172183	1.45e-06	-0.840447	-7.38446	0.113813	7.94e-12	-0.0808115	-0.39342	0.205408	0.694408
rs10795305:1019115:T:C	10	1019115	-	cg19847866	1019161	46	-	-	T	C	0.197479	0	C	0.163366	0	1	85.5311	2.67e-19	1608	3.37e-10	-1.0222	-10.3151	0.0990973	1.77e-20	-1.0656	-5.56336	0.191539	1.47e-06	-0.951421	-7.38784	0.128782	7.79e-12	-0.350019	-1.60332	0.218309	0.110367
rs10278679:44865064:A:G	7	44865064	H2AFV	cg07976112	44888679	23615	H2AFV	TSS1500	A	G	0.432203	0.00840336	G	0.158416	0	1	85.5179	2.69e-19	1123	2.37e-10	0.86085	9.51269	0.0904949	4.28e-18	0.863968	4.89212	0.176604	1.38e-05	0.84512	7.84762	0.107691	5.71e-13	0.131586	0.704703	0.186726	0.481776
rs4542339:47668782:A:G	10	47668782	AK057316	cg13803966	47668792	10	ANTXRL	Body	A	G	0.490476	0.117647	G	0.278947	0.0594059	0	85.5195	2.69e-19	282	5.95e-11	-0.825647	-8.99587	0.0917808	1.34e-16	-0.70421	-3.51146	0.200546	0.00104298	-0.885153	-8.55507	0.103465	9.08e-15	0.327789	1.55024	0.211445	0.12259
rs1986964:100708124:A:G	14	100708124	YY1	cg21393645	100729744	21620	YY1	Body	A	G	0.256522	0.0336134	G	0.229592	0.029703	1	85.5097	2.7e-19	1117	2.37e-10	0.820628	8.8211	0.0930301	4.22e-16	0.850735	4.65078	0.182923	3.03e-05	0.84877	7.99249	0.106196	2.47e-13	-0.254526	-1.228	0.207269	0.220822
rs10164446:240696233:C:G	2	240696233	LOC150935	cg09161446	240697468	1235	-	-	G	C	0.402542	0.00840336	C	0.534653	0	1	85.5099	2.7e-19	1828	3.88e-10	0.667655	9.24418	0.0722243	2.59e-17	0.675833	5.02606	0.134466	8.85e-06	0.677677	7.76199	0.0873071	9.34e-13	-0.0876417	-0.538392	0.162784	0.590877
12:8702494:A:G	12	-	-	cg14108567	8717487	-	-	-	A	G	0.424779	0.0504202	G	0.425	0.00990099	1	85.5016	2.71e-19	914	1.95e-10	-0.68082	-7.7904	0.0873922	2.94e-13	-1.20506	-7.14834	0.168579	6.93e-09	-0.583133	-5.86539	0.0994193	2.49e-08	-0.606238	-2.7449	0.22086	0.00657729
12:110261375:G:A	12	-	-	cg01818063	110258216	-	TRPV4	5'UTR	G	A	0.227273	0.0756303	A	0.136842	0.0594059	1	85.5051	2.71e-19	1075	2.29e-10	0.979933	9.10511	0.107625	6.52e-17	1.14663	4.18355	0.27408	0.000134834	0.962869	8.24639	0.116762	5.63e-14	0.243978	0.790588	0.308603	0.430076
rs6013782:36688370:C:G	20	36688370	RPRD1B	cg01387792	36661238	27132	RPRD1B|TTI1	TSS1500|5'UTR	C	G	0.180672	0	G	0.479592	0.029703	1	85.5054	2.71e-19	1120	2.38e-10	0.717044	8.6188	0.0831953	1.57e-15	0.819995	3.15142	0.260199	0.00292191	0.751661	8.69333	0.0864641	3.98e-15	-0.149384	-0.804899	0.185593	0.421789
rs5774130:53366831:AAAAT:A	1	53366863	ECHDC2	cg12017577	53387351	20488	ECHDC2	1stExon|5'UTR	A	AAAAT	0.357143	0	AAAAT	0.229592	0.029703	1	85.503	2.71e-19	1212	2.58e-10	-0.847429	-9.29895	0.0911316	1.8e-17	-0.884473	-4.1127	0.215059	0.000168355	-0.848871	-8.28183	0.102498	4.57e-14	-0.0505127	-0.227405	0.222127	0.82033
rs7338621	13	46431690	-	cg02674384	46425837	5853	SIAH3	5'UTR|1stExon	T	C	0.282051	0.0168067	C	0.489796	0.029703	1	85.507	2.71e-19	1430	3.04e-10	-0.787206	-9.27021	0.0849178	2.18e-17	-0.723589	-3.42662	0.211167	0.00133573	-0.806151	-8.58867	0.0938621	7.43e-15	0.043668	0.211743	0.206231	0.832513
rs12919523:27113926:C:G	16	27113926	-	cg15985139	27118799	4873	-	-	C	G	0.163866	0	G	0.0505051	0.019802	1	85.5011	2.71e-19	1620	3.45e-10	1.28566	9.04289	0.142174	9.84e-17	1.58578	4.82436	0.328703	1.72e-05	1.25327	7.88839	0.158875	4.52e-13	-0.170742	-0.503384	0.33919	0.615222
rs77871181:32450193:C:G	6	32450193	-	cg13081526	32449961	232	-	-	C	G	0.0889831	0.00840336	G	0.039604	0	0	85.5026	2.71e-19	4583	4.74e-10	1.35867	9.24811	0.146913	2.52e-17	1.09746	4.24535	0.258508	0.000110979	1.47932	8.2146	0.180085	6.78e-14	-0.350002	-1.1286	0.31012	0.260353
rs1335579	20	62691313	TCEA2	cg00237512	62688874	2439	TCEA2	1stExon|5'UTR	G	A	0.212264	0.109244	A	0.218085	0.0693069	0	85.5	2.72e-19	1012	2.16e-10	0.943672	9.39989	0.100392	9.14e-18	0.882476	4.42603	0.199383	6.25e-05	0.937945	8.11851	0.115532	1.19e-13	-0.271122	-1.12104	0.241849	0.263551
rs3118526	9	137337357	-	cg03264748	137337338	19	-	-	C	T	0.121849	0	T	0.039604	0	0	85.4995	2.72e-19	1281	2.73e-10	1.33863	9.39457	0.14249	9.47e-18	1.50391	5.34171	0.281541	3.1e-06	1.28744	7.54756	0.170577	3.17e-12	0.258033	0.794075	0.324948	0.428048
rs4899206:67988612:A:G	14	67988612	-	cg26446181	67990916	2304	-	-	A	G	0.538136	0.00840336	G	0.195876	0.039604	1	85.5003	2.72e-19	1018	2.17e-10	0.732825	9.29779	0.0788172	1.81e-17	0.677938	3.36052	0.201736	0.00161657	0.756245	8.61436	0.0877889	6.38e-15	-0.130262	-0.853355	0.152647	0.394435
rs6924729:139088456:A:C	6	139088456	LOC100507462	cg01158072	139116876	28420	ECT2L	TSS1500	A	C	0.256303	0	C	0.530612	0.029703	1	85.4943	2.72e-19	1372	2.93e-10	-0.747158	-9.45986	0.0789819	6.11e-18	-0.548839	-3.07029	0.178758	0.0036577	-0.806293	-8.72167	0.092447	3.36e-15	0.0201612	0.122781	0.164204	0.902398
rs75408870:44340850:T:C	7	44340850	CAMK2B	cg18044572	44349715	8865	CAMK2B	Body	T	C	0.131356	0.00840336	C	0.029703	0	0	85.4932	2.73e-19	1081	2.31e-10	-1.30315	-9.54733	0.136494	3.39e-18	-1.1786	-3.73641	0.315437	0.00053442	-1.31291	-8.45768	0.155233	1.62e-14	0.174075	0.54651	0.318522	0.585296
rs798569:2747020:G:T	7	2747020	AMZ1	cg07481619	2747019	1	AMZ1	Body	G	T	0	0	T	0.136364	0.128713	0	85.4905	2.73e-19	1657	3.55e-10	1.67016	9.38808	0.177902	9.9e-18	1.92383	4.53145	0.42455	4.45e-05	1.63217	8.05956	0.202513	1.68e-13	0.260621	0.599091	0.435027	0.549758
rs39841:96120170:G:A	5	96120170	ERAP1	cg10827181	96120299	129	ERAP1	Body	A	G	0.226891	0	G	0.305	0.00990099	1	85.4911	2.73e-19	1290	2.76e-10	-0.845266	-9.42285	0.0897039	7.84e-18	-0.904755	-4.4387	0.203833	6e-05	-0.818683	-8.11105	0.100934	1.24e-13	0.0481145	0.223893	0.2149	0.823058
rs1293303:11720227:G:C	8	11720227	CTSB	cg07526799	11720278	51	CTSB	5'UTR	G	C	0.404348	0.0336134	C	0.3	0.0594059	1	85.4927	2.73e-19	1462	3.13e-10	-0.657604	-9.46576	0.0694718	5.87e-18	-0.542406	-3.22094	0.1684	0.00240482	-0.688141	-8.66708	0.0793972	4.66e-15	0.268539	1.63939	0.163804	0.102629
rs10832063	11	13574634	-	cg07033475	13508769	65865	-	-	T	C	0.163866	0	C	0.0643564	0	1	85.4927	2.73e-19	1636	3.5e-10	1.12905	9.22038	0.122452	3.03e-17	1.00582	3.50131	0.28727	0.00107448	1.18285	8.55766	0.138221	8.94e-15	-0.41195	-1.44609	0.284871	0.149642
rs9793010	1	232295535	-	cg15892666	232294804	731	-	-	C	T	0.193277	0	T	0.153465	0	1	85.4789	2.74e-19	1545	3.33e-10	0.887097	9.4536	0.093837	6.37e-18	0.988785	4.15307	0.238085	0.000148374	0.858322	8.2602	0.103911	5.19e-14	0.113564	0.464653	0.244405	0.642661
rs7773572:29766861:C:T	6	29766861	LOC554223	cg18505691	29723320	43541	-	-	C	T	0.0598291	0.0168067	T	0.260204	0.029703	1	85.4796	2.74e-19	3622	4.8e-10	0.906006	9.67274	0.0936659	1.45e-18	0.941619	4.72	0.199496	2.42e-05	0.880917	7.94992	0.110808	3.17e-13	0.272817	1.29527	0.210625	0.196649
rs11207905:62596969:C:G	1	62596969	INADL	cg05230511	62596817	152	INADL	Body	C	G	0.163636	0.0756303	G	0.0561224	0.029703	1	85.4728	2.75e-19	1442	3.12e-10	-1.24537	-9.62803	0.129349	1.97e-18	-1.25395	-5.75863	0.217751	7.63e-07	-1.22045	-7.23263	0.168742	1.85e-11	0.0484932	0.184002	0.263546	0.854189
rs11075054	16	12216295	SNX29	cg12441500	12207676	8619	SNX29	Body	C	A	0.163866	0	A	0.0643564	0	1	85.4737	2.75e-19	1813	3.92e-10	-1.12443	-9.56488	0.117558	3.01e-18	-1.0552	-5.4078	0.195125	2.48e-06	-1.15549	-7.49863	0.154094	4.18e-12	-0.00880552	-0.0379441	0.232065	0.969768
rs6682	11	870446	CHID1	cg01247223	876883	6437	CHID1	Body	G	A	0.525641	0.0168067	A	0.4375	0.049505	1	85.4644	2.76e-19	1164	2.53e-10	-0.70405	-9.24198	0.0761796	2.63e-17	-0.699128	-4.04394	0.172883	0.000208568	-0.710529	-8.3133	0.085469	3.8e-14	-0.0106537	-0.0582585	0.182869	0.953598
rs10794120:126174609:G:A	10	126174609	LHPP	cg12847034	126142966	31643	-	-	G	A	0.551724	0.0252101	A	0.345361	0.039604	1	85.4667	2.76e-19	1431	3.1e-10	0.677625	9.30475	0.0728257	1.73e-17	0.578292	4.58741	0.126061	3.72e-05	0.726293	8.02635	0.0904885	2.03e-13	-0.0914115	-0.600328	0.152269	0.548935
rs79337300:165479147:C:G	2	165479147	GRB14	cg20886011	165479150	3	GRB14	TSS1500	C	G	0	0	G	0.111111	0.019802	0	85.4669	2.76e-19	1122	2.43e-10	-1.70653	-9.26316	0.184228	2.28e-17	-1.85261	-4.14858	0.446564	0.000150474	-1.68789	-8.26173	0.204302	5.14e-14	0.0924478	0.218253	0.42358	0.827444
11:111651129:T:TGTTTTTT	11	-	-	cg08646202	111692209	-	ALG9	Body	T	TGTTTTTT	0.300847	0.00840336	TGTTTTTT	0.20202	0.019802	1	85.4572	2.77e-19	682	1.49e-10	0.818495	9.76775	0.0837956	7.61e-19	0.841457	5.28374	0.159254	3.76e-06	0.76084	7.58546	0.100302	2.56e-12	0.200078	1.08551	0.184318	0.278942
rs639963:201529068:G:C	1	201529068	-	cg20696737	201529201	133	-	-	G	C	0.146552	0.0252101	C	0.380208	0.049505	1	85.4583	2.77e-19	1600	3.48e-10	0.871022	9.27857	0.0938746	2.06e-17	0.951042	4.3109	0.220613	9.02e-05	0.849587	8.17768	0.103891	8.41e-14	0.0736385	0.358058	0.205661	0.72066
rs60647210:11738969:AT:A	16	11738970	-	cg05043928	11745504	6534	-	-	A	AT	0.25	0.00840336	AT	0.270408	0.029703	1	85.4605	2.77e-19	1776	3.86e-10	-0.7613	-9.11996	0.0834763	5.91e-17	-0.808106	-5.39565	0.14977	2.59e-06	-0.760055	-7.5065	0.101253	3.99e-12	-0.0975676	-0.519305	0.187881	0.604095
rs56008427:142428326:C:T	8	142428326	AK311257	cg26425321	142428317	9	-	-	C	T	0.168067	0	T	0.364706	0.158416	0	85.4586	2.77e-19	1394	3.03e-10	0.882034	9.41318	0.093702	8.36e-18	1.07224	5.52355	0.194122	1.68e-06	0.83809	7.41276	0.11306	6.77e-12	0.164597	0.840497	0.195834	0.401586
rs75450490:232478748:C:A	2	232478748	-	cg02464551	232482571	3823	-	-	C	A	0.00423729	0.00840336	A	0.181319	0.0990099	0	85.4536	2.78e-19	1030	2.25e-10	1.27974	9.10273	0.140588	6.63e-17	0.943569	3.69603	0.255293	0.000603372	1.47119	8.47308	0.173631	1.48e-14	-0.38118	-1.39185	0.273866	0.16544
rs10993994	10	51549496	PARG|TIMM23|TIMM23B|MSMB	cg26191747	51549499	3	MSMB	TSS200	T	C	0.613445	0	C	0.371287	0	1	85.4516	2.78e-19	306	6.68e-11	0.734292	9.06581	0.0809958	8.46e-17	0.683808	3.56158	0.191996	0.000900025	0.770488	8.53034	0.0903232	1.05e-14	0.0228727	0.116591	0.196179	0.907295
rs144528739:60254997:T:TAAG	17	60254998	-	cg02114927	60256189	1191	-	-	T	TAAG	0.340517	0.0252101	TAAG	0.623762	0	1	85.4515	2.78e-19	731	1.6e-10	-0.729296	-9.24631	0.0788743	2.55e-17	-0.605082	-3.56582	0.169689	0.000888834	-0.760066	-8.52856	0.08912	1.06e-14	0.181264	1.09692	0.165247	0.273931
rs34248848:162937186:T:TA	3	162937187	CT64|BC073807	cg03740217	162939325	2138	LINC01192	Body	TA	T	0.357143	0	T	0.35	0.00990099	1	85.455	2.78e-19	1050	2.29e-10	-0.755882	-9.11356	0.0829404	6.17e-17	-0.829064	-4.62528	0.179246	3.29e-05	-0.767037	-8.00386	0.0958333	2.32e-13	0.0186063	0.0960093	0.193797	0.923605
rs1300594:29295588:C:G	13	29295588	-	cg02097152	29291701	3887	SLC46A3	Body	C	G	0.273504	0.0168067	G	0.316832	0	1	85.4501	2.78e-19	1364	2.98e-10	0.736752	9.14306	0.0805805	5.07e-17	0.423348	2.34082	0.180855	0.0238378	0.796745	8.94263	0.0890951	8.9e-16	-0.349937	-1.82526	0.191719	0.0693826
rs10843989	12	31799091	METTL20	cg18054492	31799111	20	METTL20	TSS1500	C	T	0.163717	0.0504202	T	0.229167	0.049505	1	85.4523	2.78e-19	1971	4.3e-10	-0.872272	-9.12875	0.0955521	5.58e-17	-0.739371	-3.22259	0.229434	0.00239366	-0.931964	-8.66413	0.107566	4.74e-15	0.27742	1.24237	0.223299	0.215486
rs7148413:61665831:G:C	14	61665831	PRKCH	cg01894498	61655848	9983	-	-	G	C	0.310924	0	C	0.363636	0.019802	1	85.4466	2.79e-19	949	2.08e-10	0.751014	9.19524	0.0816742	3.59e-17	0.734601	4.29098	0.171197	9.61e-05	0.784168	8.18743	0.095777	7.95e-14	0.0656373	0.346258	0.189562	0.729496
rs11644356:19408579:A:G	16	19408579	-	cg04669677	19421923	13344	TMC5	TSS200	A	G	0.197479	0	G	0.4	0.00990099	1	85.4478	2.79e-19	1473	3.22e-10	-0.433431	-9.52499	0.0455046	3.94e-18	-0.313336	-2.54101	0.123312	0.0146551	-0.441241	-8.88769	0.0496463	1.24e-15	0.0687384	0.547136	0.125633	0.584866
rs11719546:127872602:A:G	3	127872602	EEFSEC|RUVBL1	cg05762744	127860991	11611	-	-	A	G	0.0966387	0	G	0.2	0.00990099	1	85.4375	2.8e-19	1214	2.67e-10	1.07404	9.55127	0.11245	3.3e-18	0.957873	4.75929	0.201264	2.13e-05	1.09303	7.9238	0.137942	3.68e-13	-0.0406258	-0.171798	0.236475	0.863762
6:32946606:CAG:C	6	-	-	cg26595909	32946524	-	BRD2	Body	CAG	C	0.105042	0	C	0.212121	0.019802	1	85.4364	2.8e-19	4326	4.9e-10	-0.984562	-9.69551	0.101548	1.24e-18	-0.952	-4.16494	0.228575	0.000142949	-0.99398	-8.25165	0.120458	5.45e-14	-0.0590393	-0.243749	0.242213	0.807663
rs7596856:27696737:C:T	2	27696737	IFT172	cg21248554	27665150	31587	KRTCAP3	TSS200	T	C	0.680672	0	C	0.321782	0	1	85.4317	2.81e-19	578	1.27e-10	-0.715912	-9.11306	0.0785589	6.19e-17	-0.56597	-2.87199	0.197066	0.00625337	-0.759796	-8.7854	0.0864839	2.29e-15	0.191695	1.21759	0.157438	0.224746
rs4480797:81818829:A:C	16	81818829	PLCG2	cg06031301	81818852	23	PLCG2	5'UTR	A	C	0.398305	0.00840336	C	0.409091	0.019802	1	85.4326	2.81e-19	2099	4.63e-10	0.726821	9.22549	0.078784	2.93e-17	0.722864	4.11237	0.175778	0.000168527	0.736799	8.27774	0.0890097	4.68e-14	-0.216463	-1.17737	0.183853	0.240381
rs2291049	15	86087309	AKAP13	cg21706794	86087129	180	AKAP13	Body	C	T	0.134454	0	T	0.12	0.00990099	1	85.4272	2.82e-19	1368	3.02e-10	0.772448	9.7155	0.0795068	1.09e-18	1.00841	5.13017	0.196564	6.27e-06	0.697161	7.68821	0.0906792	1.42e-12	0.297442	1.49368	0.199133	0.136759
rs13097026:133081912:C:G	3	133081912	TMEM108	cg03187125	133002820	79092	TMEM108	Body	C	G	0.180672	0	G	0.11	0.00990099	1	85.425	2.82e-19	1377	3.05e-10	1.10794	9.30394	0.119082	1.74e-17	1.20414	4.27742	0.281511	0.000100273	1.09362	8.19321	0.133479	7.68e-14	0.0557008	0.188308	0.295796	0.850817
12:108522187:A:C	12	-	-	cg19563316	108522839	-	WSCD2	TSS1500	A	C	0.210084	0	C	0.108911	0	1	85.422	2.82e-19	1482	3.28e-10	0.788873	8.7055	0.0906178	8.97e-16	0.654152	2.68994	0.243185	0.0100603	0.851731	8.8423	0.0963246	1.63e-15	-0.261155	-1.18343	0.220676	0.237976
rs35041836:29173806:G:C	2	29173806	-	cg00320608	29116256	57550	WDR43	TSS1500	G	C	0.508403	0	C	0.37	0.00990099	1	85.4232	2.82e-19	1575	3.49e-10	-0.739502	-9.15235	0.0807991	4.77e-17	-0.885226	-5.41302	0.163537	2.44e-06	-0.710735	-7.49149	0.0948723	4.35e-12	-0.231233	-1.25316	0.18452	0.211542
rs4700019:62012115:G:A	5	62012115	-	cg02801487	62015875	3760	-	-	G	A	0.0338983	0.00840336	A	0.0757576	0.019802	0	85.4195	2.83e-19	966	2.14e-10	1.54354	8.85272	0.174358	3.44e-16	2.43869	4.66721	0.522516	2.87e-05	1.44554	7.97725	0.181208	2.7e-13	0.0245433	0.0456013	0.538215	0.963671
rs11229165:55112643:T:C	11	55112643	OR4A16	cg26831825	55541269	428626	OR5D13	1stExon	T	C	0.134454	0	C	0.04	0.00990099	0	85.4158	2.83e-19	1538	3.42e-10	1.34383	9.76492	0.137619	7.76e-19	1.20252	3.43554	0.350025	0.00130163	1.32003	8.5798	0.153854	7.84e-15	-0.267561	-0.804254	0.332682	0.42216
rs292507:134855492:G:A	7	134855492	C7orf49	cg09886818	134855501	9	C7orf49	5'UTR|TSS1500|1stExon	G	A	0.446429	0.0588235	A	0.35	0.00990099	1	85.4134	2.84e-19	1377	3.07e-10	0.751688	9.90165	0.0759154	3.05e-19	0.543272	3.25153	0.167082	0.00220585	0.796177	8.65107	0.0920323	5.12e-15	-0.24627	-1.43032	0.172178	0.15411
rs4704303:75564307:G:A	5	75564307	SV2C	cg23437256	75564292	15	SV2C	Body	G	A	0.218487	0	A	0.34	0.00990099	1	85.4097	2.84e-19	1528	3.41e-10	-0.898074	-9.33865	0.0961675	1.38e-17	-1.09346	-4.47025	0.244608	5.42e-05	-0.863017	-8.08867	0.106694	1.41e-13	-0.18971	-0.733561	0.258616	0.464034
rs12733173:152173972:C:T	1	152173972	-	cg05330381	152319853	145881	FLG-AS1	Body	C	T	0.27193	0.0420168	T	0.20297	0	1	85.4023	2.85e-19	1051	2.35e-10	-0.605436	-9.11024	0.0664567	6.3e-17	-0.466212	-2.75941	0.168953	0.00840742	-0.64874	-8.81975	0.0735554	1.87e-15	0.0847801	0.531665	0.159461	0.59552
rs78078892:709056:T:C	2	709056	-	cg21565937	709250	194	-	-	T	C	0.138393	0.0588235	C	0.204301	0.0792079	1	85.4032	2.85e-19	2023	4.53e-10	1.03178	9.4082	0.109668	8.65e-18	1.11774	4.56198	0.245013	4.04e-05	1.01427	8.03689	0.126202	1.91e-13	0.00829453	0.0319362	0.259722	0.974553
rs10919987:200592854:T:C	1	200592854	-	cg21146967	200594646	1792	-	-	C	T	0.42437	0	T	0.2	0.00990099	1	85.3939	2.86e-19	1362	3.06e-10	-0.781136	-9.61489	0.0812423	2.15e-18	-0.873561	-4.98005	0.175412	1.03e-05	-0.739656	-7.78415	0.0950208	8.23e-13	-0.118231	-0.641184	0.184395	0.522102
rs7167303:99664037:G:A	15	99664037	SYNM	cg04263763	99665544	1507	SYNM	Body	A	G	0.378151	0	G	0.363636	0.019802	1	85.3968	2.86e-19	1603	3.6e-10	0.722986	9.46528	0.076383	5.89e-18	0.819014	5.13736	0.159423	6.12e-06	0.705286	7.68142	0.0918171	1.48e-12	0.169455	0.960359	0.17645	0.337979
rs2545066:180711399:C:T	5	180711399	-	cg13837834	180728293	16894	-	-	C	T	0.24359	0.0168067	T	0.570588	0.158416	0	85.3909	2.87e-19	511	1.15e-10	0.769512	9.34787	0.0823195	1.3e-17	0.630727	3.26371	0.193254	0.00213108	0.817634	8.64518	0.0945769	5.31e-15	-0.0799449	-0.453853	0.176147	0.650403
rs224177	16	3165051	ZNF205|ZNF205-AS1	cg05975881	3148982	16069	-	-	C	T	0.362069	0.0252101	T	0.384211	0.0594059	1	85.3809	2.88e-19	1123	2.54e-10	0.580304	9.17964	0.0632164	3.98e-17	0.328947	1.73672	0.189407	0.0894332	0.616679	9.0755	0.0679499	3.99e-16	-0.261532	-1.69766	0.154054	0.0910529
rs2604902	19	41115040	LTBP4	cg10178836	41119278	4238	LTBP4	Body	C	T	0.596639	0	T	0.341584	0	1	85.3793	2.88e-19	1298	2.94e-10	-0.721964	-9.28806	0.0777303	1.93e-17	-0.700402	-4.65355	0.150509	3e-05	-0.734519	-7.98272	0.0920136	2.62e-13	-0.167837	-1.00103	0.167665	0.317967
rs5771069	22	50435480	IL17REL	cg27467552	50353597	81883	PIM3	TSS1500	G	A	0.569565	0.0336134	A	0.418367	0.029703	1	85.3759	2.89e-19	1403	3.18e-10	-0.711212	-9.38296	0.0757983	1.02e-17	-0.618039	-3.34033	0.185023	0.00171301	-0.730752	-8.61499	0.0848234	6.36e-15	-0.0710651	-0.392606	0.181009	0.695009
rs3744531	17	48563172	RSAD1	cg19912956	48563099	73	RSAD1	3'UTR	C	T	0.0466102	0.00840336	T	0.175	0.00990099	0	85.3747	2.89e-19	1303	2.96e-10	1.14262	9.13391	0.125096	5.39e-17	1.1956	5.28811	0.226091	3.7e-06	1.12658	7.57697	0.148685	2.68e-12	0.113364	0.420067	0.269871	0.674866
rs5867967:54470139:G:GA	5	54470140	MIR449C|CDC20B	cg14753740	54468940	1200	CDC20B|MIR449C	1stExon|TSS1500|5'UTR	GA	G	0.304762	0.117647	G	0.361702	0.0693069	0	85.369	2.9e-19	1299	2.96e-10	0.775656	9.21351	0.0841868	3.18e-17	0.925007	4.62294	0.200091	3.31e-05	0.779213	7.99984	0.0974035	2.37e-13	0.175215	0.871331	0.201089	0.384568
rs111737954:23553299:G:A	22	23553299	BCR	cg19454119	23561273	7974	BCR	Body	G	A	0.00420168	0	A	0.207071	0.019802	0	85.3698	2.9e-19	1048	2.38e-10	-0.798725	-8.59674	0.0929102	1.81e-15	-1.1481	-6.5302	0.175813	5.6e-08	-0.720272	-6.53653	0.110192	8.03e-10	-0.260734	-1.34496	0.19386	0.180089
rs9314096:93426005:A:G	5	93426005	FAM172A	cg10077556	93447826	21821	FAM172A	TSS1500	A	G	0.0966387	0	G	0.102041	0.029703	1	85.3598	2.91e-19	642	1.47e-10	1.11219	9.11061	0.122076	6.29e-17	0.538216	1.7929	0.300193	0.0798648	1.23897	9.0634	0.1367	4.29e-16	-0.613083	-2.1623	0.283532	0.031725
rs58580111:55387798:G:A	7	55387798	-	cg02184535	55409237	21439	-	-	G	A	0.109244	0	A	0.0656566	0.019802	1	85.3644	2.91e-19	1398	3.19e-10	1.37325	9.59652	0.143098	2.43e-18	1.45801	4.17666	0.349085	0.000137786	1.33619	8.24135	0.162132	5.79e-14	-0.0927572	-0.268087	0.345997	0.788896
11:55295411:T:C	11	-	-	cg12320239	55135046	-	OR4A15	TSS1500	T	C	0.0462185	0	C	0.0555556	0.019802	0	85.3626	2.91e-19	1231	2.81e-10	1.72592	9.17195	0.188174	4.19e-17	1.74149	5.28621	0.329441	3.73e-06	1.75193	7.57751	0.231201	2.67e-12	0.0883584	0.214859	0.41124	0.830086
rs148152356:47459564:CG:C	3	47459565	SCAP	cg16586182	47516702	57137	SCAP	5'UTR	CG	C	0.428571	0	C	0.306122	0.029703	1	85.3582	2.92e-19	407	9.31e-11	-0.85052	-9.41613	0.0903259	8.2e-18	-0.784226	-3.85115	0.203634	0.000377489	-0.869486	-8.39802	0.103535	2.3e-14	-0.0185483	-0.0922273	0.201115	0.926605
rs9596433:51639441:C:T	13	51639441	GUCY1B2	cg13928490	51640442	1001	GUCY1B2	TSS200	C	T	0.131356	0.00840336	T	0.19697	0.019802	1	85.3565	2.92e-19	1325	3.03e-10	0.888373	9.41496	0.0943576	8.26e-18	1.19624	4.84331	0.246987	1.61e-05	0.836486	7.86758	0.106321	5.09e-13	0.279419	1.09436	0.255327	0.275051
rs57094381:132546420:C:T	10	132546420	-	cg19466110	132546420	0	-	-	C	T	0.0378151	0	T	0.115789	0.0594059	0	85.3562	2.92e-19	2434	5.1e-10	1.57001	9.46779	0.165826	5.79e-18	1.27915	3.53146	0.362217	0.000983515	1.65187	8.53727	0.19349	1.01e-14	-0.0774805	-0.207339	0.373689	0.835946
rs8021946:65846895:C:T	14	65846895	-	cg26219718	65840237	6658	-	-	T	C	0.0677966	0.00840336	C	0.205263	0.0594059	1	85.3488	2.93e-19	1297	2.98e-10	1.05854	8.88122	0.119188	2.85e-16	1.47878	5.06036	0.292227	7.9e-06	1.00205	7.72927	0.129643	1.13e-12	0.438125	1.39367	0.314368	0.164891
12:41819131:A:G	12	-	-	cg02192815	41830255	-	PDZRN4	TSS1500|Body	G	A	0.512712	0.00840336	A	0.335	0.00990099	1	85.3493	2.93e-19	1520	3.49e-10	0.669577	8.43765	0.0793558	5.05e-15	0.963299	6.33546	0.152049	1.08e-07	0.615776	6.72393	0.0915798	2.97e-10	0.234337	1.25714	0.186405	0.210099
rs56166003:129433280:G:C	9	129433280	LMX1B	cg11361535	129433632	352	LMX1B	Body	G	C	0.0889831	0.00840336	C	0.025	0.00990099	0	85.3392	2.94e-19	1195	2.76e-10	-1.65934	-9.62418	0.172414	2.02e-18	-1.39058	-4.55242	0.305461	4.16e-05	-1.7577	-8.03832	0.218665	1.9e-13	0.20406	0.565491	0.360855	0.572344
rs11705019:24160496:C:T	22	24160496	SMARCB1	cg18218812	24163174	2678	SMARCB1	Body	C	T	0.173729	0.00840336	T	0.122449	0.029703	1	85.3391	2.94e-19	1055	2.44e-10	-1.13984	-9.49094	0.120098	4.96e-18	-1.35631	-4.77956	0.283774	1.99e-05	-1.07083	-7.90537	0.135456	4.1e-13	-0.155462	-0.496867	0.312884	0.619802
rs3749467	4	2499117	RNF4	cg18284319	2496869	2248	RNF4	Body	T	G	0.388889	0.0168067	G	0.136364	0.019802	1	85.3387	2.94e-19	1055	2.44e-10	0.808651	8.88903	0.0909718	2.71e-16	0.956383	6.20816	0.154052	1.67e-07	0.768656	6.84086	0.112363	1.58e-10	0.212988	1.11292	0.191379	0.267017
rs35470116:54833517:CAA:C	7	54833532	-	cg16440616	54829109	4423	LOC100996654	Body	CAA	C	0.254545	0.0756303	C	0.223404	0.0693069	1	85.3424	2.94e-19	1641	3.78e-10	0.873878	9.56448	0.091367	3.02e-18	0.9184	4.60453	0.199456	3.52e-05	0.861251	8.00879	0.107538	2.25e-13	-0.0127546	-0.0580021	0.219898	0.953802
rs594814:73357292:C:G	11	73357292	PLEKHB1	cg11512608	73357276	16	PLEKHB1	5'UTR|1stExon|TSS1500	C	G	0	0	G	0.14	0.00990099	0	85.3318	2.95e-19	1175	2.72e-10	1.26446	9.44412	0.133889	6.79e-18	0.88258	2.83233	0.311609	0.00694558	1.34467	8.7926	0.152932	2.2e-15	-0.197912	-0.624682	0.31682	0.532858
rs111316669:154220699:C:CAG	5	154220700	FAXDC2	cg26725582	154220674	26	FAXDC2	5'UTR	C	CAG	0.0840336	0	CAG	0.335	0.00990099	1	85.3334	2.95e-19	1447	3.35e-10	-1.05867	-9.4479	0.112054	6.62e-18	-0.890333	-4.02486	0.221209	0.000221287	-1.10858	-8.31468	0.133327	3.77e-14	0.13579	0.616538	0.220246	0.538207
rs395601:59063196:G:C	15	59063196	FAM63B	cg14945473	59063195	1	FAM63B	TSS200	C	G	0.605932	0.00840336	G	0.242424	0.019802	1	85.3333	2.95e-19	1505	3.49e-10	0.761897	8.99936	0.0846613	1.31e-16	0.950523	5.17116	0.183812	5.47e-06	0.722936	7.65457	0.0944451	1.73e-12	-0.0948419	-0.529725	0.17904	0.596862
rs3763067:172199623:G:A	5	172199623	DUSP1|AK316321	cg16957313	172199661	38	DUSP1	TSS1500	G	A	0.113043	0.0336134	A	0.252747	0.0990099	1	85.3257	2.96e-19	1450	3.37e-10	-0.862153	-8.69833	0.0991171	9.4e-16	-1.13351	-6.04448	0.187528	2.9e-07	-0.820136	-6.98498	0.117414	7.23e-11	-0.134132	-0.617546	0.217201	0.537544
rs2524376:14848645:T:C	19	14848645	EMR2	cg09131888	14842414	6231	ZNF333	3'UTR	T	C	0.218487	0	C	0.121212	0.019802	1	85.3288	2.96e-19	1567	3.64e-10	-0.934798	-9.10785	0.102637	6.4e-17	-0.470895	-1.51824	0.310158	0.136107	-0.969925	-9.11174	0.106448	3.2e-16	0.678305	2.45026	0.27683	0.0150935
rs8138814	22	47468001	TBC1D22A	cg07980905	47467616	385	TBC1D22A	Body	G	A	0.151261	0	A	0.316832	0	1	85.3284	2.96e-19	1760	4.09e-10	0.8132	9.13791	0.0889919	5.25e-17	0.772871	3.72855	0.207284	0.000547218	0.839886	8.45141	0.0993783	1.68e-14	-0.221033	-1.09742	0.20141	0.273713
rs28362063:20365012:T:C	16	20365012	UMOD	cg05173811	20367680	2668	-	-	T	C	0.197479	0	C	0.0364583	0.049505	0	85.3215	2.97e-19	1254	2.92e-10	-1.17605	-9.66835	0.121639	1.5e-18	-0.990317	-4.08973	0.242147	0.000180864	-1.1964	-8.28225	0.144454	4.56e-14	-0.0333992	-0.133715	0.249779	0.893756
rs844823:23082662:C:T	20	23082662	-	cg18524790	23081053	1609	-	-	C	T	0.199153	0.00840336	T	0.44	0.00990099	1	85.3198	2.97e-19	1380	3.22e-10	-0.860051	-9.46276	0.090888	5.99e-18	-0.672217	-2.92121	0.230116	0.00548341	-0.90544	-8.76278	0.103328	2.63e-15	-0.058371	-0.249684	0.23378	0.803076
rs72805915:149674215:C:T	5	149674215	ARSI	cg05762461	149669471	4744	CAMK2A	TSS200	C	T	0.0607477	0.10084	T	0.0631579	0.0594059	0	85.3128	2.98e-19	1162	2.72e-10	0.938449	8.35993	0.112256	8.29e-15	0.343141	1.12242	0.305716	0.267773	1.07589	9.16804	0.117352	2.27e-16	-0.54145	-1.81801	0.297826	0.0704876
rs10791959:67902130:T:G	11	67902130	-	cg05989862	67896186	5944	-	-	G	T	0.428571	0	T	0.549505	0	1	85.3163	2.98e-19	733	1.71e-10	0.667176	9.28802	0.0718318	1.93e-17	0.807602	4.5129	0.178954	4.73e-05	0.658316	8.05916	0.0816855	1.68e-13	0.122156	0.67978	0.1797	0.497393
rs67489326:8518446:A:G	4	8518446	-	cg09714787	8517136	1310	-	-	A	G	0.32906	0.0168067	G	0.335	0.00990099	1	85.3127	2.98e-19	1068	2.5e-10	0.601516	9.39274	0.0640406	9.59e-18	0.430815	3.22769	0.133475	0.00235951	0.654225	8.65417	0.0755965	5.03e-15	-0.158299	-1.1188	0.14149	0.264505
12:131238100:T:C	12	-	-	cg14803869	131237682	-	-	-	T	C	0.222689	0	C	0.168317	0	1	85.3148	2.98e-19	2204	5.15e-10	-0.790642	-8.74474	0.0904134	6.95e-16	-0.718141	-5.69314	0.126141	9.51e-07	-0.834519	-7.27345	0.114735	1.48e-11	0.0556828	0.286021	0.19468	0.775144
rs56400014:4846533:G:A	16	4846533	LOC440335|ROGDI	cg01861131	4845708	825	LOC440335	Body	G	A	0.465217	0.0336134	A	0.278351	0.039604	1	85.3089	2.99e-19	1128	2.65e-10	-0.618212	-9.25676	0.066785	2.38e-17	-0.444603	-2.69775	0.164805	0.00986056	-0.656866	-8.83352	0.0743606	1.72e-15	0.158564	1.07946	0.146892	0.281623
rs12972593:21932574:G:C	19	21932574	ZNF100|LOC641367	cg00874721	21951114	18540	ZNF100	TSS1500	G	C	0.553097	0.0504202	C	0.38172	0.0792079	1	85.3045	2.99e-19	1401	3.29e-10	-0.405357	-9.35014	0.043353	1.28e-17	-0.411688	-4.12374	0.0998337	0.000162645	-0.407637	-8.26434	0.0493248	5.06e-14	0.0562947	0.56817	0.0990808	0.570526
rs12145027	1	21847548	ALPL	cg11133623	21847674	126	ALPL	5'UTR	T	C	0.273109	0	C	0.123762	0	1	85.3109	2.99e-19	1518	3.56e-10	0.871564	9.68837	0.0899598	1.31e-18	0.874011	4.00125	0.218434	0.000238068	0.855052	8.32471	0.102712	3.55e-14	-0.0104696	-0.0477862	0.219093	0.961932
rs7640919:33634718:G:A	3	33634718	CLASP2	cg00662485	33618099	16619	CLASP2	Body	G	A	0	0	A	0.153465	0	0	85.3036	3e-19	1184	2.78e-10	-1.06904	-9.73855	0.109774	9.29e-19	-1.01954	-4.93167	0.206732	1.21e-05	-1.0445	-7.80911	0.133754	7.13e-13	-0.0635635	-0.266789	0.238254	0.789894
rs6801328:151372672:G:A	3	151372672	MIR548H2	cg14083040	151378812	6140	MIR548H2	Body	G	A	0.130252	0	A	0.134021	0.039604	1	85.3029	3e-19	1628	3.83e-10	-0.978874	-9.18291	0.106597	3.89e-17	-1.03046	-5.0371	0.204574	8.53e-06	-1.013	-7.74148	0.130853	1.05e-12	-0.0107523	-0.0463426	0.232018	0.963081
rs36046535:5033422:T:C	7	5033422	RNF216P1|RBAK-RBAKDN	cg21303428	5112654	79232	LOC389458	Body	T	C	0.138393	0.0588235	C	0.173913	0.0891089	1	85.2936	3.01e-19	1136	2.68e-10	-0.947575	-9.24411	0.102506	2.59e-17	-0.699642	-3.56095	0.196476	0.000901708	-1.05334	-8.52134	0.123612	1.11e-14	0.447546	2.05387	0.217903	0.0412268
rs34849182:60794629:G:C	14	60794629	JB175233	cg02560447	60794991	362	-	-	G	C	0.126087	0.0336134	C	0.0969388	0.029703	1	85.2901	3.02e-19	475	1.12e-10	-0.716182	-9.37791	0.0763691	1.06e-17	-0.898377	-4.14562	0.216705	0.000151877	-0.681799	-8.25251	0.0826171	5.43e-14	-0.257516	-1.20481	0.21374	0.229633
rs10510007	10	116636721	FAM160B1	cg25233709	116636983	262	FAM160B1	Body	A	G	0.39916	0	G	0.326733	0	1	85.2806	3.03e-19	976	2.32e-10	0.736008	9.43489	0.0780091	7.23e-18	0.719462	3.68448	0.195268	0.000624608	0.734384	8.4679	0.0867257	1.52e-14	-0.134985	-0.712456	0.189465	0.476973
rs35734323:48244928:C:CA	1	48244929	TRABD2B	cg13714004	48244919	10	TRABD2B	Body	CA	C	0.436937	0.0672269	C	0.361702	0.0693069	1	85.2733	3.04e-19	1128	2.69e-10	0.760592	9.26579	0.0820861	2.24e-17	0.810638	4.53947	0.178576	4.34e-05	0.760666	8.04155	0.0945919	1.86e-13	-0.0290284	-0.149679	0.193938	0.881161
rs73336866:177664883:C:T	5	177664883	COL23A1	cg18042806	177659971	4912	AGXT2L2	TSS200	C	T	0.0630252	0	T	0.44	0.00990099	1	85.272	3.04e-19	1255	3e-10	0.921735	9.33111	0.0987809	1.45e-17	0.846754	3.87512	0.218511	0.000350863	0.947256	8.38185	0.113013	2.53e-14	0.120746	0.627228	0.192507	0.531191
rs4387740	2	29447108	ALK	cg14761904	29447525	417	ALK	Body	A	G	0.273109	0	G	0.346535	0	1	85.2734	3.04e-19	1619	3.86e-10	0.814724	9.19428	0.0886121	3.61e-17	0.944598	5.30588	0.178029	3.49e-06	0.786208	7.55785	0.104025	2.99e-12	0.157222	0.759643	0.206969	0.44832
rs56340136:172326143:A:T	1	172326143	DNM3	cg13077693	172327995	1852	DNM3	Body	A	T	0.205882	0	T	0.0594059	0	1	85.2689	3.05e-19	1010	2.42e-10	1.06573	8.91889	0.119491	2.23e-16	1.48393	5.35826	0.276943	2.93e-06	1.0036	7.5205	0.133449	3.69e-12	0.580916	1.91497	0.303355	0.0568554
rs8050957	16	66451217	-	cg01422293	66451175	42	-	-	T	C	0.347458	0.00840336	C	0.465	0.00990099	1	85.2661	3.05e-19	1124	2.69e-10	-0.791175	-9.76211	0.0810455	7.91e-19	-0.959275	-4.86549	0.197159	1.5e-05	-0.718502	-7.84813	0.0915508	5.7e-13	-0.146154	-0.745808	0.195967	0.456618
rs12288622	11	21987735	-	cg21106508	21955120	32615	-	-	T	C	0.168067	0	C	0.108911	0	1	85.2682	3.05e-19	1485	3.55e-10	1.17462	9.5141	0.123461	4.24e-18	1.24687	4.75716	0.262104	2.14e-05	1.11496	7.91439	0.140878	3.89e-13	0.133121	0.455635	0.292166	0.649123
rs2738265:54422399:C:G	14	54422399	BMP4	cg18975764	54422357	42	BMP4	5'UTR|TSS1500	G	C	0.45614	0.0420168	C	0.426136	0.128713	0	85.2695	3.05e-19	1127	2.7e-10	-0.76559	-9.1767	0.0834276	4.06e-17	-0.829283	-5.63311	0.147216	1.16e-06	-0.745094	-7.31694	0.101831	1.16e-11	-0.0423079	-0.22763	0.185862	0.820155
rs829404	1	21983611	RAP1GAP	cg05686902	21982651	960	RAP1GAP	5'UTR	C	T	0.53271	0.10084	T	0.49	0.00990099	0	85.2638	3.06e-19	1597	3.83e-10	-0.635989	-9.4383	0.0673839	7.06e-18	-0.613067	-5.23948	0.117009	4.36e-06	-0.635298	-7.6034	0.0835545	2.31e-12	-0.0461917	-0.308772	0.149598	0.757801
rs7218211:79065048:C:T	17	79065048	BAIAP2	cg23660949	79072761	7713	BAIAP2	Body	C	T	0.201835	0.0840336	T	0.37234	0.0693069	1	85.2613	3.06e-19	1574	3.78e-10	0.74271	9.26866	0.0801313	2.2e-17	0.809848	3.85582	0.210033	0.000372147	0.738758	8.39011	0.0880511	2.41e-14	-0.000487261	-0.00241043	0.202147	0.998079
rs10661544:169624236:T:TAGAA	6	169624237	THBS2	cg10532164	169624231	6	THBS2	Body	TAGAA	T	0.331933	0	T	0.153465	0	1	85.2642	3.06e-19	1884	4.52e-10	0.831119	9.48791	0.0875976	5.06e-18	0.864233	4.20673	0.205441	0.000125352	0.817688	8.21995	0.099476	6.57e-14	-0.0090135	-0.0454102	0.198491	0.963823
12:58935646:G:C	12	-	-	cg01919941	58934471	-	-	-	G	C	0.419492	0.00840336	C	0.065	0.00990099	1	85.2579	3.07e-19	1208	2.91e-10	-0.687895	-9.33758	0.0736695	1.39e-17	-0.60605	-3.50806	0.172759	0.00105343	-0.700714	-8.54116	0.0820397	9.86e-15	0.2031	1.36108	0.149219	0.174946
rs2290092:240111521:C:T	2	240111521	HDAC4	cg03518512	240112403	882	HDAC4	Body	C	T	0.10084	0	T	0.075	0.00990099	1	85.2487	3.08e-19	1650	3.99e-10	-1.28363	-9.21391	0.139315	3.17e-17	-1.29229	-4.58217	0.282027	3.78e-05	-1.34473	-8.01576	0.16776	2.16e-13	-0.00982293	-0.0312257	0.314578	0.975119
rs4390756:228211461:C:T	2	228211461	MFF	cg09885699	228195047	16414	MFF	5'UTR|Body	T	C	0.0672269	0	C	0.361386	0	1	85.2471	3.08e-19	1949	4.71e-10	0.980318	9.18696	0.106708	3.79e-17	0.698428	2.9625	0.235756	0.00490685	1.05499	8.74475	0.120642	2.93e-15	-0.0816597	-0.377934	0.216068	0.705861
rs2501783:17629980:A:G	1	17629980	-	cg20787649	17636898	6918	PADI4	Body	A	G	0.38835	0.134454	G	0.546875	0.049505	0	85.2502	3.08e-19	1171	2.83e-10	0.702963	9.2926	0.0756476	1.87e-17	0.601055	4.48935	0.133885	5.1e-05	0.749797	8.06821	0.0929322	1.59e-13	-0.0264723	-0.159986	0.165466	0.873046
rs6431385:236486586:C:G	2	236486586	AGAP1	cg07164047	236486625	39	AGAP1	Body	G	C	0.367925	0.109244	C	0.09375	0.049505	0	85.2395	3.09e-19	1604	3.89e-10	0.52595	9.46729	0.0555545	5.81e-18	0.505834	4.32297	0.117011	8.68e-05	0.529816	8.1579	0.0649451	9.45e-14	-0.0110357	-0.0930298	0.118626	0.925969
rs2906829	5	135456085	-	cg06680397	135527376	71291	LOC389332	Body	C	T	0.315126	0	T	0.510204	0.029703	1	85.2429	3.09e-19	1050	2.55e-10	0.596719	9.07284	0.0657698	8.07e-17	0.399369	2.45882	0.162423	0.0179436	0.627563	8.89928	0.0705184	1.16e-15	-0.301961	-1.94207	0.155484	0.0534655
rs57948940:6787431:A:AAAC	1	6787443	-	cg09975787	6787505	62	LOC100505887	Body|TSS200	AAAC	A	0.342342	0.0672269	A	0.11413	0.0891089	1	85.2447	3.09e-19	1260	3.05e-10	-0.863701	-9.44813	0.0914151	6.61e-18	-0.823277	-3.22506	0.255275	0.00237709	-0.853083	-8.65122	0.0986084	5.12e-15	0.15492	0.728578	0.212634	0.467072
rs4078520	11	723429	EPS8L2	cg01322412	781977	58548	LOC171391	Body	C	T	0.517391	0.0336134	T	0.292929	0.019802	1	85.2325	3.1e-19	1056	2.57e-10	-0.738933	-9.4293	0.0783656	7.51e-18	-0.647927	-3.86272	0.167738	0.000364399	-0.771161	-8.38522	0.0919667	2.48e-14	0.149215	0.842378	0.177136	0.400535
rs1430598:77725625:G:C	18	77725625	HSBP1L1	cg20089538	77724428	1197	HSBP1L1	TSS200	G	C	0.184874	0	C	0.229167	0.049505	1	85.2354	3.1e-19	1119	2.72e-10	-0.925988	-9.53942	0.0970696	3.58e-18	-1.0307	-3.92263	0.262759	0.000303341	-0.903971	-8.35753	0.108162	2.93e-14	-0.121735	-0.476634	0.255405	0.634118
rs11666694	19	2953809	-	cg18458558	2946365	7444	ZNF77	TSS1500	G	A	0.316239	0.0168067	A	0.065	0.00990099	1	85.2336	3.1e-19	1158	2.82e-10	-0.971643	-9.46007	0.10271	6.1e-18	-0.940049	-4.923	0.19095	1.24e-05	-0.97068	-7.8101	0.124285	7.09e-13	-0.0350493	-0.170799	0.205208	0.864546
rs6571636	14	34690056	-	cg04212103	34682748	7308	-	-	G	A	0.609244	0	A	0.292079	0	1	85.2342	3.1e-19	1484	3.61e-10	-0.683776	-8.92178	0.0766412	2.18e-16	-0.424472	-2.79899	0.151651	0.00758189	-0.785205	-8.79772	0.0892509	2.13e-15	0.180481	1.10976	0.16263	0.26837
rs2286545	19	3526699	FZR1	cg05344495	3478662	48037	C19orf77	Body	C	T	0.548077	0.12605	T	0.260638	0.0693069	0	85.2263	3.11e-19	1042	2.55e-10	-0.813719	-8.9507	0.0909111	1.81e-16	-0.800191	-4.86805	0.164376	1.49e-05	-0.844754	-7.844	0.107694	5.83e-13	0.0211039	0.110874	0.190342	0.911822
rs7558064:207032138:C:T	2	207032138	-	cg27248887	207025417	6721	EEF1B2|SNORD51|NDUFS1	Body|TSS1500	T	C	0.512712	0.00840336	C	0.393939	0.019802	1	85.2285	3.11e-19	1067	2.6e-10	0.471687	9.48438	0.049733	5.18e-18	0.417053	4.25563	0.0980003	0.000107431	0.492905	8.19257	0.0601649	7.71e-14	-0.0643193	-0.580056	0.110885	0.562499
rs13116347	4	149139067	NR3C2	cg25672354	149122383	16684	NR3C2	Body	A	G	0.130252	0	G	0.292079	0	1	85.2277	3.11e-19	1121	2.74e-10	0.96923	9.29326	0.104294	1.87e-17	0.715219	3.43769	0.208052	0.0012935	1.04737	8.56796	0.122243	8.41e-15	-0.208421	-0.930728	0.223933	0.353063
12:78572746:G:A	12	-	-	cg07967810	78573389	-	NAV3	Body	A	G	0.0252101	0	G	0.276042	0.049505	0	85.2208	3.12e-19	1208	2.96e-10	0.928325	9.27135	0.100128	2.16e-17	1.02305	5.06189	0.202108	7.86e-06	0.898464	7.71998	0.116382	1.19e-12	0.0967487	0.4603	0.210186	0.645777
rs10108150	8	145687475	CYHR1	cg17328964	145687451	24	CYHR1	Body	G	A	0.486239	0.0840336	A	0.195876	0.039604	1	85.2247	3.12e-19	476	1.16e-10	0.74572	9.4002	0.0793302	9.12e-18	0.449552	2.61361	0.172004	0.0122176	0.811108	8.85402	0.091609	1.52e-15	-0.270919	-1.61016	0.168256	0.108866
rs909406:3149518:C:T	16	3149518	ZSCAN10	cg03449543	3149264	254	-	-	C	T	0.333333	0.092437	T	0.571429	0.0990099	1	85.2194	3.12e-19	1123	2.75e-10	0.735072	9.6585	0.0761062	1.6e-18	0.45008	2.61385	0.17219	0.01221	0.758584	8.85365	0.0856804	1.52e-15	-0.0799634	-0.468858	0.170549	0.639657
rs17145874	11	62195344	-	cg17343725	62195225	119	-	-	T	C	0.386555	0	C	0.325	0.00990099	1	85.2207	3.12e-19	1138	2.79e-10	-0.636465	-9.54392	0.0666881	3.47e-18	-0.57615	-3.65269	0.157733	0.000686855	-0.646926	-8.47812	0.0763053	1.43e-14	0.0909948	0.547472	0.166209	0.584636
rs57534146:32788988:G:GTCA	6	32788989	TAP2	cg06707784	32789045	56	-	-	G	GTCA	0.0672269	0	GTCA	0.222772	0	1	85.2208	3.12e-19	5043	5.46e-10	-1.0849	-9.1253	0.118889	5.71e-17	-1.01888	-4.03611	0.252441	0.000213696	-1.15954	-8.30245	0.139662	4.05e-14	0.109424	0.444266	0.246303	0.657308
rs244852:84300239:T:A	16	84300239	-	cg06314739	84300307	68	-	-	T	A	0.522523	0.0672269	A	0.264045	0.118812	0	85.2155	3.13e-19	2941	5.48e-10	0.763164	9.4087	0.0811126	8.62e-18	0.781661	4.58601	0.170445	3.73e-05	0.76461	8.01149	0.0954391	2.22e-13	0.051981	0.297237	0.174881	0.766579
rs3749016	2	191066970	C2orf88	cg25958716	191079856	12886	HIBCH	Body	C	T	0.277311	0	T	0.425743	0	1	85.2134	3.13e-19	996	2.45e-10	0.783069	9.37646	0.0835143	1.07e-17	0.865179	4.32753	0.199924	8.55e-05	0.767315	8.15389	0.0941041	9.67e-14	0.304029	1.47367	0.206308	0.142068
rs2872246:183738460:A:C	3	183738460	-	cg18381208	183735261	3199	ABCC5	5'UTR	C	A	0.470339	0.00840336	A	0.3	0.0594059	1	85.2161	3.13e-19	1204	2.96e-10	0.748163	9.32924	0.0801954	1.47e-17	0.690871	3.75247	0.184111	0.000509179	0.756068	8.43416	0.0896435	1.86e-14	-0.0510892	-0.285571	0.178902	0.775488
rs2440128:6906468:G:T	17	6906468	LOC100506713|ALOX12	cg14375499	6899207	7261	ALOX12	TSS200	T	G	0	0	G	0.157895	0.0594059	0	85.2189	3.13e-19	1416	3.47e-10	1.15736	9.2096	0.125669	3.26e-17	1.30082	4.68846	0.277452	2.68e-05	1.17597	7.95218	0.14788	3.12e-13	-0.119887	-0.413399	0.290002	0.679736
rs4858795	3	48515079	SHISA5	cg01003539	48515091	12	SHISA5	TSS1500|Body	C	T	0.534783	0.0336134	T	0.277228	0	1	85.2124	3.14e-19	452	1.11e-10	0.779268	9.69501	0.0803782	1.25e-18	0.764349	4.68767	0.163055	2.68e-05	0.767514	7.95224	0.0965154	3.12e-13	0.183999	1.12847	0.163052	0.260409
rs10063012:179588638:G:T	5	179588638	RASGEF1C	cg07752409	179588838	200	RASGEF1C	5'UTR	G	T	0.143478	0.0336134	T	0.194444	0.108911	0	85.2048	3.15e-19	1309	3.23e-10	-1.01537	-9.18083	0.110597	3.95e-17	-1.13113	-4.74714	0.238276	2.21e-05	-1.00179	-7.91641	0.126546	3.84e-13	0.138848	0.527278	0.26333	0.598557
rs12657374:170798103:A:C	5	170798103	-	cg07608071	170798096	7	-	-	A	C	0.147826	0.0336134	C	0.267677	0.019802	1	85.2002	3.16e-19	998	2.47e-10	-0.955635	-9.63442	0.0991898	1.88e-18	-0.866304	-4.36076	0.198659	7.7e-05	-0.943837	-8.13536	0.116017	1.08e-13	-0.159512	-0.701145	0.227502	0.483989
rs9867918:45807699:G:C	3	45807699	SLC6A20	cg04709528	45807687	12	SLC6A20	Body	G	C	0.148305	0.00840336	C	0.148515	0	1	85.1943	3.16e-19	1219	3.03e-10	-1.03936	-9.34197	0.111257	1.35e-17	-0.937907	-3.47632	0.269798	0.0011559	-1.06022	-8.55041	0.123997	9.34e-15	0.116389	0.426227	0.273069	0.670379
rs34616919:128600514:A:G	2	128600514	-	cg19921829	128616080	15566	POLR2D	TSS1500	G	A	0.478814	0.00840336	A	0.309278	0.039604	1	85.1947	3.16e-19	1226	3.04e-10	-0.781241	-9.38033	0.0832851	1.04e-17	-0.90451	-4.47805	0.201987	5.29e-05	-0.749107	-8.07104	0.0928142	1.57e-13	-0.203138	-1.00169	0.202795	0.317645
rs842805	1	192919372	-	cg18663839	192917420	1952	LINC01032	TSS200	G	A	0.0756303	0	A	0.376238	0	1	85.1917	3.17e-19	843	2.1e-10	0.958045	9.2894	0.103133	1.92e-17	1.08951	3.53555	0.308158	0.000971742	0.95888	8.52593	0.112466	1.08e-14	0.0470457	0.197404	0.238322	0.843703
rs34162444:178471089:G:A	3	178471089	AF279780|KCNMB2|AY769439	cg21438075	178471075	14	KCNMB2|KCNMB2-AS1	5'UTR|Body	G	A	0.121849	0	A	0.145	0.00990099	1	85.1858	3.18e-19	1259	3.14e-10	1.06493	8.66174	0.122947	1.19e-15	1.21439	4.71983	0.257296	2.42e-05	1.08893	7.93152	0.137291	3.52e-13	0.0516411	0.167034	0.309166	0.867504
rs35840835:19005836:C:T	10	19005836	-	cg14352469	19012461	6625	-	-	C	T	0.294118	0	T	0.178571	0.029703	1	85.1834	3.18e-19	1808	4.51e-10	-0.913765	-9.13792	0.099997	5.25e-17	-0.813832	-3.94421	0.206336	0.000283877	-0.960968	-8.34426	0.115165	3.16e-14	-0.0586438	-0.267464	0.219258	0.789374
rs2072589:177042871:C:T	2	177042871	HOXD-AS1	cg12858336	177042173	698	HAGLR|HAGLROS	Body|TSS1500	C	T	0.34322	0.00840336	T	0.444444	0.019802	1	85.1762	3.19e-19	1387	3.48e-10	0.620531	9.18973	0.0675244	3.72e-17	0.751569	4.91899	0.152789	1.26e-05	0.588526	7.80895	0.0753655	7.14e-13	0.0351022	0.222367	0.157857	0.824244
rs4786324:2872677:A:T	16	2872677	PRSS21	cg02654683	2872781	104	-	-	T	A	0.252174	0.0336134	A	0.208791	0.0990099	1	85.171	3.2e-19	936	2.35e-10	-0.692928	-9.47711	0.0731159	5.44e-18	-0.786033	-4.77056	0.164768	2.05e-05	-0.662811	-7.90018	0.0838982	4.22e-13	-0.228308	-1.32776	0.17195	0.185699
rs6099129	20	54968639	AURKA|CSTF1	cg25912611	54968626	13	CSTF1|AURKA	5'UTR|TSS1500	T	G	0.0756303	0	G	0.123762	0	1	85.1726	3.2e-19	1220	3.06e-10	1.14101	8.8179	0.129397	4.31e-16	0.961142	5.28143	0.181985	3.79e-06	1.28235	7.56829	0.169437	2.82e-12	-0.439129	-1.63635	0.268359	0.103265
rs3130283	6	32138545	AGPAT1|PPT2-EGFL8	cg03434432	32122393	16152	PPT2	Body	C	A	0.113043	0.0336134	A	0.030303	0.019802	0	85.1673	3.21e-19	3345	5.61e-10	1.48935	9.29024	0.160313	1.9e-17	1.54539	4.60863	0.335325	3.47e-05	1.46931	7.99549	0.183767	2.43e-13	-0.330237	-0.861927	0.383138	0.389711
rs543961	9	122045399	DBC1	cg09100128	122045388	11	BRINP1	Body	A	G	0.533613	0	G	0.470297	0	1	85.1657	3.21e-19	1173	2.96e-10	0.298507	9.40287	0.0317464	8.96e-18	0.334858	5.00444	0.0669121	9.5e-06	0.287541	7.75379	0.0370839	9.79e-13	0.0246484	0.307969	0.0800352	0.758411
4:77287790:A:AC	4	-	-	cg17010112	77227123	-	STBD1	TSS1500	A	AC	0.446903	0.0504202	AC	0.157609	0.0891089	1	85.1672	3.21e-19	1543	3.88e-10	0.436314	9.09158	0.047991	7.13e-17	0.423326	5.06386	0.0835974	7.81e-06	0.45164	7.71521	0.0585389	1.22e-12	0.0198255	0.186586	0.106254	0.852165
rs74180100:12824281:TCA:T	19	12824282	TNPO2	cg04657146	12876947	52665	HOOK2	Body	TCA	T	0.373913	0.0336134	T	0.161111	0.108911	0	85.1618	3.22e-19	907	2.29e-10	-0.805501	-9.78752	0.0822988	6.65e-19	-0.563409	-3.00067	0.187761	0.00442478	-0.833664	-8.72684	0.0955288	3.26e-15	0.0902713	0.483652	0.186645	0.629137
rs12481984:42880894:T:C	21	42880894	TMPRSS2	cg26309194	42880557	337	TMPRSS2	TSS1500	T	C	0.367521	0.0168067	C	0.31383	0.0693069	1	85.1607	3.22e-19	1754	4.43e-10	-0.714677	-8.93071	0.0800246	2.06e-16	-0.761926	-5.3547	0.142291	2.96e-06	-0.721569	-7.51584	0.0960064	3.79e-12	-0.107329	-0.587301	0.182749	0.557632
rs12641603:58031795:G:A	4	58031795	LOC255130	cg19579176	58032797	1002	-	-	G	A	0.211864	0.00840336	A	0.0858586	0.019802	1	85.1589	3.22e-19	1911	4.83e-10	0.917471	8.82874	0.103919	4.02e-16	0.611962	2.53729	0.241187	0.014791	1.0063	8.87249	0.113418	1.36e-15	-0.31505	-1.33615	0.23579	0.182948
rs425989	21	30715275	BACH1	cg11885415	30715207	68	BACH1	3'UTR|Body	C	T	0.596639	0	T	0.39	0.00990099	1	85.1542	3.23e-19	979	2.48e-10	-0.909299	-9.39835	0.0967509	9.24e-18	-0.995989	-5.18156	0.192218	5.28e-06	-0.902881	-7.63581	0.118243	1.92e-12	-0.0993785	-0.47308	0.210067	0.636647
rs11575461:50547183:G:A	7	50547183	DDC	cg06508795	50545625	1558	DDC	Body	A	G	0.382353	0	G	0.52	0.00990099	1	85.1552	3.23e-19	1319	3.34e-10	-0.761238	-9.24456	0.0823444	2.58e-17	-0.711694	-3.97753	0.178929	0.000256171	-0.777751	-8.32673	0.0934041	3.51e-14	0.288334	1.53904	0.187347	0.125301
12:124331938:CAT:C	12	-	-	cg23325240	124330429	-	DNAH10	Body	CAT	C	0.24359	0.0168067	C	0.09	0.00990099	1	85.1495	3.24e-19	1150	2.92e-10	-0.961731	-9.31713	0.103222	1.59e-17	-0.918201	-4.20939	0.218132	0.000124308	-0.986616	-8.21161	0.120149	6.9e-14	-0.084028	-0.351602	0.238986	0.725489
rs12457979:64088987:A:C	18	64088987	-	cg19366353	64092127	3140	-	-	A	C	0.300847	0.00840336	C	0.153465	0	1	85.1495	3.24e-19	1395	3.54e-10	0.930635	9.46139	0.0983612	6.05e-18	0.742386	3.09396	0.239946	0.00342671	0.960379	8.6935	0.110471	3.98e-15	-0.263967	-1.19554	0.220793	0.233223
rs2291988:124369650:T:C	3	124369650	KALRN	cg00593835	124355674	13976	KALRN	Body	T	C	0.289916	0	C	0.153465	0	1	85.1465	3.24e-19	1680	4.27e-10	0.790136	8.35196	0.0946048	8.72e-15	0.541902	2.15162	0.251858	0.0369556	0.891279	8.97313	0.0993275	7.41e-16	-0.508084	-2.28579	0.222279	0.0232643
12:68879542:G:C	12	-	-	cg15704304	68881427	-	-	-	C	G	0.411017	0.00840336	G	0.468085	0.0693069	1	85.1386	3.25e-19	1525	3.89e-10	0.749907	9.61808	0.0779684	2.1e-18	0.805004	4.59957	0.175017	3.57e-05	0.715568	7.99891	0.0894582	2.38e-13	0.134145	0.693421	0.193453	0.488812
rs56132489:101734162:C:T	15	101734162	CHSY1	cg24254196	101719523	14639	CHSY1	Body	C	T	0.110169	0.00840336	T	0.108911	0	1	85.1369	3.26e-19	1553	3.97e-10	1.16681	9.37432	0.124468	1.09e-17	1.11381	4.62812	0.240661	3.26e-05	1.20338	7.98232	0.150756	2.62e-13	-0.192983	-0.698628	0.276231	0.485557
rs9419319:133740425:G:T	10	133740425	-	cg14138475	133775839	35414	-	-	G	T	0.133621	0.0252101	T	0.229592	0.029703	1	85.1339	3.26e-19	1639	4.2e-10	-0.795225	-8.79308	0.0904376	5.07e-16	-0.655688	-2.74214	0.239115	0.00879302	-0.850006	-8.80991	0.096483	1.98e-15	0.137606	0.621979	0.221239	0.53463
rs11076678	16	88637896	ZC3H18	cg00981357	88635380	2516	ZC3H18	TSS1500	C	T	0.148649	0.0672269	T	0.114583	0.049505	1	85.1273	3.27e-19	1195	3.07e-10	0.753278	9.00813	0.0836221	1.24e-16	0.987152	5.27622	0.187095	3.85e-06	0.709094	7.56894	0.0936847	2.81e-12	0.262481	1.28576	0.204145	0.199942
rs6031867:43540321:G:A	20	43540321	PABPC1L	cg08661972	43540205	116	PABPC1L	Body	G	A	0.390756	0	A	0.550505	0.019802	1	85.1218	3.28e-19	1029	2.65e-10	-0.752193	-9.50112	0.0791689	4.63e-18	-0.660597	-3.40051	0.194264	0.00144061	-0.774867	-8.57662	0.0903464	7.99e-15	-0.0870993	-0.463141	0.188062	0.643743
rs244755	5	88095785	MEF2C	cg21164553	88101160	5375	MEF2C	Body	T	C	0.340336	0	C	0.658416	0	1	85.1145	3.29e-19	433	1.12e-10	0.71102	8.75179	0.0812428	6.64e-16	0.513455	2.28799	0.224413	0.0270001	0.77624	8.93754	0.0868517	9.18e-16	-0.22998	-1.28019	0.179646	0.201892
rs9356595:170778128:T:C	6	170778128	PSMB1	cg17505498	170780512	2384	-	-	C	T	0.382609	0.0336134	T	0.143564	0	1	85.1136	3.29e-19	959	2.48e-10	0.810542	9.57918	0.0846151	2.73e-18	0.974746	5.80206	0.168	6.59e-07	0.715703	7.17285	0.0997795	2.58e-11	0.294342	1.51398	0.194416	0.131533
6:31089982:A:G	6	-	-	cg05748605	31085235	-	CDSN|PSORS1C1	Body|5'UTR	G	A	0.235294	0	A	0.123762	0	1	85.1176	3.29e-19	4809	5.75e-10	-0.858323	-9.49142	0.0904315	4.94e-18	-0.839544	-5.15447	0.162877	5.78e-06	-0.837414	-7.65174	0.109441	1.75e-12	-0.0488326	-0.237535	0.205581	0.812473
rs4929983:2024579:C:T	11	2024579	-	cg01168223	2026745	2166	-	-	C	T	0.529412	0	T	0.35567	0.039604	1	85.1083	3.3e-19	1594	4.13e-10	0.741528	9.33781	0.0794114	1.39e-17	0.854723	5.31626	0.160775	3.37e-06	0.706673	7.53961	0.093728	3.31e-12	0.149578	0.806541	0.185456	0.420844
rs11588970:152175155:G:A	1	152175155	-	cg21280320	152162025	13130	-	-	G	A	0.107759	0.0252101	A	0.029703	0	0	85.0996	3.32e-19	984	2.56e-10	-1.5456	-9.79022	0.157872	6.53e-19	-1.32911	-4.18625	0.317493	0.000133693	-1.51698	-8.2204	0.184539	6.55e-14	0.128371	0.362858	0.353779	0.717076
rs73538174:4153566:A:G	19	4153566	CREB3L3	cg20154618	4153677	111	CREB3L3	1stExon|5'UTR	A	G	0	0	G	0.125	0.049505	0	85.0958	3.32e-19	1066	2.78e-10	-1.40498	-8.40641	0.167132	6.16e-15	-1.52578	-5.99502	0.254508	3.43e-07	-1.46319	-7.0111	0.208696	6.27e-11	0.315615	0.946244	0.333545	0.345112
rs875844:50556141:C:T	22	50556141	MOV10L1	cg27517186	50528510	27631	MOV10L1	5'UTR|1stExon|TSS200	C	T	0.218487	0	T	0.10396	0	1	85.0989	3.32e-19	1477	3.85e-10	-1.00336	-9.38286	0.106935	1.02e-17	-1.07357	-5.3235	0.201667	3.29e-06	-0.95841	-7.53388	0.127213	3.42e-12	-0.135407	-0.564958	0.239676	0.572705
rs62185173:241256943:G:A	2	241256943	-	cg27115821	241262258	5315	-	-	G	A	0.397436	0.0168067	A	0.178571	0.029703	1	85.0969	3.32e-19	1712	4.46e-10	0.778156	9.57057	0.0813071	2.9e-18	0.874932	4.84786	0.180478	1.59e-05	0.730731	7.84826	0.0931074	5.69e-13	0.166512	0.93869	0.177387	0.348968
rs10812619:27569188:T:C	9	27569188	C9orf72	cg13958452	27571484	2296	C9orf72	5'UTR	T	C	0.462185	0	C	0.128713	0	1	85.0963	3.32e-19	1965	5.13e-10	-0.897626	-9.4775	0.0947112	5.43e-18	-0.831975	-3.8909	0.213826	0.000334326	-0.92748	-8.36404	0.110889	2.82e-14	0.146063	0.776133	0.188193	0.438544
rs17180217:65234745:C:T	14	65234745	SPTB	cg22797773	65239943	5198	SPTB	Body	C	T	0.10084	0	T	0.102041	0.029703	1	85.0932	3.33e-19	1338	3.5e-10	1.19387	8.90862	0.134013	2.38e-16	1.07728	3.8219	0.281871	0.000412634	1.26832	8.39561	0.151069	2.34e-14	-0.0318853	-0.100618	0.316895	0.91995
rs10184	14	90744672	NRDE2	cg26262840	90767686	23014	C14orf102	Body	G	A	0.354701	0.0168067	A	0.105	0.00990099	1	85.0897	3.33e-19	1513	3.96e-10	-0.736809	-9.64588	0.0763859	1.74e-18	-0.834478	-4.363	0.191263	7.64e-05	-0.718159	-8.12736	0.0883631	1.13e-13	-0.11035	-0.693611	0.159095	0.488692
rs8116199:47813793:A:G	20	47813793	-	cg07458471	47806401	7392	STAU1	TSS1500	A	G	0.300847	0.00840336	G	0.125	0.00990099	1	85.0869	3.34e-19	1190	3.12e-10	0.788859	9.43577	0.083603	7.19e-18	0.841598	4.13173	0.203691	0.000158627	0.778255	8.24716	0.0943664	5.6e-14	0.012446	0.0627283	0.198412	0.950043
rs4904601:90159483:T:A	14	90159483	-	cg23629935	90167459	7976	-	-	T	A	0.277311	0	A	0.298913	0.0891089	1	85.0845	3.34e-19	1499	3.93e-10	-0.760273	-9.3325	0.0814651	1.44e-17	-0.771117	-3.7799	0.204005	0.000468684	-0.759116	-8.41409	0.0902196	2.09e-14	0.0811794	0.411053	0.197491	0.681453
rs12260383:10523202:G:A	10	10523202	-	cg17949443	10518253	4949	-	-	G	A	0.151261	0	A	0.405941	0	1	85.0872	3.34e-19	1569	4.11e-10	-0.761354	-9.05654	0.0840667	8.99e-17	-0.538413	-2.51991	0.213663	0.0154423	-0.823931	-8.8734	0.092854	1.35e-15	0.278716	1.49796	0.186064	0.135645
rs12247131:124486339:C:T	10	124486339	-	cg22832231	124480424	5915	-	-	C	T	0.237288	0.00840336	T	0.108911	0	1	85.083	3.35e-19	1290	3.39e-10	-0.884387	-9.09812	0.0972055	6.83e-17	-0.731038	-3.51643	0.207892	0.00102789	-0.967331	-8.52747	0.113437	1.07e-14	0.255666	1.16087	0.220237	0.247013
rs56033663:8142929:G:A	4	8142929	ABLIM2	cg14135527	8142312	617	ABLIM2	Body	G	A	0.190678	0.00840336	A	0.468421	0.0594059	1	85.083	3.35e-19	1795	4.71e-10	0.88993	9.31138	0.0955745	1.65e-17	0.892511	4.13454	0.215867	0.000157241	0.930506	8.24552	0.11285	5.65e-14	0.0401851	0.195965	0.205062	0.844827
rs10795014:3274756:T:C	10	3274756	-	cg05817476	3274619	137	-	-	C	T	0.512712	0.00840336	T	0.304124	0.039604	1	85.0783	3.35e-19	1915	5.04e-10	0.801493	9.8542	0.0813352	4.22e-19	0.667555	4.96441	0.134468	1.08e-05	0.785213	7.77387	0.101007	8.73e-13	0.136837	0.78814	0.17362	0.431504
rs12622361:632116:A:G	2	632116	-	cg00658743	620044	12072	-	-	G	A	0.464286	0.0588235	A	0.361702	0.0693069	1	85.078	3.35e-19	1935	5.09e-10	-0.783887	-9.34843	0.0838522	1.29e-17	-0.818283	-5.23463	0.156321	4.43e-06	-0.766282	-7.59452	0.100899	2.43e-12	-0.0268171	-0.141318	0.189764	0.887754
rs542370:110197135:T:C	1	110197135	GSTM2|GSTM4	cg18533397	110186005	11130	-	-	T	C	0.403361	0	C	0.43299	0.039604	1	85.0733	3.36e-19	1044	2.75e-10	-0.735509	-8.91836	0.0824713	2.23e-16	-0.526984	-2.75783	0.191087	0.00844209	-0.797069	-8.80157	0.0905598	2.08e-15	0.218847	1.10806	0.197505	0.269103
rs79583712:32463698:C:G	3	32463698	CMTM7	cg15571640	32463663	35	CMTM7	Body	C	G	0.113445	0	G	0.15	0.00990099	1	85.074	3.36e-19	1498	3.95e-10	0.867348	9.30065	0.0932566	1.78e-17	0.785226	4.43479	0.17706	6.07e-05	0.915728	8.08743	0.113229	1.43e-13	-0.113348	-0.549277	0.206358	0.583399
rs2286810:22851409:A:G	11	22851409	SVIP	cg25421615	22851383	26	SVIP	TSS200	A	G	0.540909	0.0756303	G	0.395604	0.0990099	1	85.0724	3.36e-19	1572	4.15e-10	-0.713273	-9.50462	0.0750449	4.52e-18	-0.657682	-3.67742	0.178843	0.000637945	-0.727703	-8.45867	0.0860305	1.61e-14	0.0740799	0.413902	0.17898	0.679369
rs8080807:7393865:G:A	17	7393865	POLR2A	cg00646786	7411513	17648	POLR2A	Body	A	G	0.0504202	0	G	0.265	0.00990099	1	85.0679	3.37e-19	1205	3.19e-10	-0.779933	-9.25569	0.0842652	2.4e-17	-0.22148	-0.951584	0.232749	0.346506	-0.809612	-9.17401	0.0882507	2.19e-16	0.341661	1.80629	0.189151	0.0723046
rs4852019	2	240020622	HDAC4	cg16202803	240014758	5864	HDAC4	Body	G	A	0.440678	0.00840336	A	0.287129	0	1	85.0698	3.37e-19	1552	4.1e-10	0.787052	9.78751	0.080414	6.66e-19	0.723941	4.53358	0.159684	4.42e-05	0.770936	8.03221	0.0959806	1.96e-13	0.0820556	0.477566	0.17182	0.633455
rs72684308:23512466:T:G	14	23512466	PSMB11	cg02893604	23512805	339	PSMB11	3'UTR|1stExon	T	G	0.23913	0.0336134	G	0.0247525	0	0	85.0652	3.38e-19	1457	3.86e-10	-1.16815	-9.76878	0.119579	7.56e-19	-1.26361	-4.91267	0.257214	1.29e-05	-1.10959	-7.80582	0.14215	7.26e-13	-0.0863263	-0.34727	0.248586	0.728737
rs9894201:1863804:C:T	17	1863804	RTN4RL1	cg11251135	1863911	107	RTN4RL1	Body	C	T	0.0130435	0.0336134	T	0.147059	0.158416	0	85.0634	3.38e-19	1125	2.98e-10	1.4655	9.27151	0.158065	2.16e-17	1.59221	5.12736	0.310532	6.32e-06	1.47309	7.66639	0.192149	1.61e-12	0.0798482	0.221402	0.360648	0.824994
rs10895954:106299359:A:T	11	106299359	-	cg04774462	106291288	8071	-	-	A	T	0.193277	0	T	0.257426	0	1	85.0629	3.38e-19	1196	3.17e-10	0.758692	8.66623	0.0875458	1.16e-15	0.577402	2.25152	0.25645	0.0293964	0.833852	8.94392	0.0932312	8.83e-16	-0.358068	-1.55399	0.230419	0.121693
rs976072	15	89859377	FANCI|POLG	cg18831671	89859939	562	FANCI|POLG	3'UTR	A	G	0.340336	0	G	0.163366	0	1	85.0654	3.38e-19	1371	3.63e-10	-0.777466	-8.81296	0.0882185	4.45e-16	-0.866478	-5.38005	0.161054	2.72e-06	-0.801139	-7.49136	0.106942	4.35e-12	0.0599269	0.320837	0.186783	0.748653
rs3827351	22	37157240	IFT27|BX537634	cg06235224	37171278	14038	RABL4	Body	A	C	0.268908	0	C	0.38	0.00990099	1	85.0652	3.38e-19	1462	3.87e-10	0.867999	9.14135	0.0949531	5.13e-17	0.862006	4.305	0.200234	9.19e-05	0.889041	8.15673	0.108995	9.51e-14	0.016238	0.0736369	0.220514	0.941369
rs12660242:159180348:C:T	6	159180348	SYTL3	cg14167903	159179523	825	SYTL3	Body	C	T	0.363636	0.0756303	T	0.317204	0.0792079	1	85.0602	3.38e-19	1499	3.98e-10	0.72959	9.15332	0.0797077	4.74e-17	0.660697	3.2462	0.203529	0.00223936	0.756312	8.63263	0.0876108	5.72e-15	-0.0956376	-0.472647	0.202344	0.636956
rs1776776	9	140497072	-	cg08709962	140499022	1950	ARRDC1	TSS1500	T	C	0.122881	0.00840336	C	0.252475	0	1	85.0546	3.39e-19	451	1.2e-10	1.00894	10.0589	0.100303	1.04e-19	0.898953	3.30824	0.271731	0.00187761	0.968168	8.60873	0.112464	6.6e-15	-0.134003	-0.52429	0.25559	0.60063
rs4871990	8	22132837	PIWIL2	cg23431988	22132563	274	PIWIL2	TSS1500	T	C	0.495652	0.0336134	C	0.21	0.00990099	1	85.0558	3.39e-19	973	2.59e-10	0.745411	9.03298	0.082521	1.05e-16	0.980239	5.10265	0.192104	6.86e-06	0.702804	7.68237	0.0914827	1.47e-12	0.237307	1.28483	0.1847	0.200267
rs10149134:100996682:G:A	14	100996682	WDR25	cg18516195	101012996	16314	BEGAIN	Body	G	A	0.35514	0.10084	A	0.472527	0.0990099	0	85.0575	3.39e-19	1011	2.69e-10	-0.712896	-9.55818	0.0745849	3.15e-18	-0.536693	-4.10052	0.130884	0.000174882	-0.762899	-8.26095	0.0923501	5.16e-14	0.087942	0.541843	0.162301	0.588501
rs74275018:44894463:C:T	20	44894463	CDH22	cg05326150	44896796	2333	CDH22	5'UTR	C	T	0.0381356	0.00840336	T	0.0693069	0	0	85.052	3.4e-19	1111	2.96e-10	-1.55154	-9.24812	0.167768	2.52e-17	-1.71841	-5.01041	0.342969	9.32e-06	-1.55805	-7.7426	0.20123	1.04e-12	-0.0469894	-0.122973	0.382111	0.902246
rs7207955	17	74923261	MGAT5B	cg06134044	74923999	738	MGAT5B	Body	G	T	0.276699	0.134454	T	0.389474	0.0594059	0	85.0518	3.4e-19	1621	4.32e-10	0.74824	9.09	0.0823147	7.21e-17	0.491184	2.69341	0.182365	0.00997096	0.837526	8.82028	0.0949546	1.86e-15	-0.210627	-1.14301	0.184275	0.254338
rs7697851	4	48483930	SLC10A4	cg19283196	48485233	1303	SLC10A4	TSS200	C	T	0.533613	0	T	0.282828	0.019802	1	85.0512	3.4e-19	876	2.34e-10	-0.675829	-9.08533	0.0743868	7.43e-17	-0.78185	-4.5195	0.172995	4.63e-05	-0.666725	-8.03899	0.0829364	1.89e-13	-0.0649836	-0.380346	0.170854	0.704073
rs6799597:195835519:C:T	3	195835519	-	cg25149599	195820386	15133	-	-	T	C	0.269231	0.0168067	C	0.0792079	0	1	85.0497	3.4e-19	1241	3.31e-10	-0.923184	-9.06359	0.101856	8.58e-17	-0.903313	-5.06797	0.178239	7.7e-06	-0.912199	-7.70489	0.118392	1.29e-12	0.0425218	0.199892	0.212724	0.841758
rs10183150:100939117:A:G	2	100939117	LONRF2	cg08017756	100939284	167	LONRF2	TSS200	G	A	0.457983	0	A	0.346535	0	1	85.0465	3.41e-19	1228	3.28e-10	-0.698456	-8.90668	0.0784193	2.41e-16	-0.846942	-5.17053	0.163802	5.48e-06	-0.685816	-7.63624	0.0898107	1.91e-12	0.0869915	0.461046	0.188683	0.645243
rs6954869:8704843:G:C	7	8704843	NXPH1	cg18817795	8667146	37697	NXPH1	Body	C	G	0.256303	0	G	0.581633	0.029703	1	85.0428	3.41e-19	1860	4.98e-10	0.826162	9.50404	0.0869275	4.54e-18	0.779969	3.86399	0.201856	0.000362983	0.819157	8.37331	0.0978295	2.67e-14	-0.188516	-0.982711	0.191832	0.32688
rs146811664:217276112:T:C	2	217276112	SMARCAL1	cg21082941	217281424	5312	SMARCAL1	Body	T	C	0.0378151	0	C	0.095	0.00990099	0	85.0435	3.41e-19	1444	3.87e-10	-1.40172	-8.92448	0.157065	2.15e-16	-0.415516	-1.37997	0.301105	0.174568	-1.58053	-9.11807	0.173341	3.08e-16	0.822938	2.23005	0.369022	0.0268025
rs35435148:1304787:G:A	1	1304787	-	cg02416993	1299759	5028	MXRA8	TSS1500	G	A	0.123894	0.0504202	A	0.270115	0.138614	0	85.0375	3.42e-19	451	1.21e-10	0.976076	9.01934	0.10822	1.15e-16	1.09642	5.31811	0.206166	3.35e-06	0.977971	7.5336	0.129815	3.43e-12	0.166783	0.7043	0.236807	0.482026
rs9577091:41227865:G:A	13	41227865	FOXO1	cg21011025	41218676	9189	FOXO1	Body	G	A	0.310924	0	A	0.565	0.00990099	1	85.0395	3.42e-19	1111	2.98e-10	0.678173	9.36282	0.0724326	1.17e-17	0.578247	3.82032	0.151361	0.000414627	0.70484	8.39313	0.0839781	2.37e-14	-0.100593	-0.611346	0.164543	0.541632
rs13344289:17828086:G:T	19	17828086	-	cg05532410	17827603	483	-	-	G	T	0.279817	0.0840336	T	0.5	0.0792079	1	85.0372	3.42e-19	1319	3.54e-10	-0.761668	-8.89037	0.0856734	2.68e-16	-0.971048	-6.44854	0.150584	7.38e-08	-0.68397	-6.59193	0.103759	5.99e-10	-0.214285	-1.20538	0.177775	0.229414
rs2186341:38968228:G:A	21	38968228	-	cg23484755	38935991	32237	-	-	G	A	0.209402	0.0168067	A	0.316327	0.029703	1	85.0337	3.43e-19	1375	3.7e-10	-0.850239	-9.31888	0.0912383	1.57e-17	-0.900535	-3.70425	0.243109	0.000588677	-0.847636	-8.44466	0.100375	1.75e-14	-0.00775305	-0.0333463	0.232501	0.97343
rs6062509	20	62362563	ZGPAT	cg05643964	62369504	6941	LIME1	Body	T	G	0.331933	0	G	0.0693069	0	1	85.0303	3.43e-19	1410	3.8e-10	-0.63917	-9.18436	0.0695933	3.86e-17	-0.76818	-4.70028	0.163433	2.58e-05	-0.619487	-7.93333	0.0780866	3.48e-13	0.057992	0.407202	0.142416	0.684275
rs6904127:53310229:C:G	6	53310229	-	cg16483743	53349148	38919	-	-	G	C	0.321739	0.0336134	C	0.520202	0.019802	1	85.0232	3.45e-19	1473	3.99e-10	0.633782	9.56006	0.0662948	3.11e-18	0.806494	5.6691	0.142261	1.03e-06	0.563681	7.27217	0.0775121	1.49e-11	0.189342	1.25369	0.151027	0.211348
rs12146294:71628515:C:G	10	71628515	COL13A1	cg06714006	71628096	419	COL13A1	Body	C	G	0.243243	0.0672269	G	0.123656	0.0792079	1	85.0192	3.45e-19	1909	5.17e-10	-0.923095	-8.33871	0.1107	9.49e-15	-0.517875	-1.73024	0.299308	0.0905966	-1.04812	-9.05679	0.115727	4.46e-16	0.511351	1.8725	0.273085	0.0625272
rs12419834	11	35941082	-	cg14065678	35940488	594	-	-	G	T	0.165217	0.0336134	T	0.373684	0.0594059	1	85.0176	3.46e-19	1684	4.57e-10	0.857856	9.19549	0.0932909	3.58e-17	0.953318	5.75996	0.165508	7.59e-07	0.815267	7.20003	0.113231	2.22e-11	-0.0943353	-0.470462	0.200516	0.638513
rs10795227	10	5068160	AKR1C3	cg01144969	5062467	5693	-	-	A	G	0.273504	0.0168067	G	0.108911	0	1	85.0142	3.46e-19	2103	5.72e-10	-1.00263	-9.12517	0.109875	5.71e-17	-1.28624	-5.6492	0.227685	1.1e-06	-0.938319	-7.28702	0.128766	1.37e-11	-0.151083	-0.600636	0.251538	0.54873
rs11787442:95820128:G:A	8	95820128	-	cg19363128	95819786	342	-	-	G	A	0.192308	0.0168067	A	0.161616	0.019802	1	85.0103	3.47e-19	1510	4.11e-10	-0.606578	-9.00517	0.0673588	1.26e-16	-0.685324	-4.37339	0.156703	7.39e-05	-0.599297	-8.11688	0.0738334	1.2e-13	0.0809636	0.542573	0.149222	0.587999
rs10570422:242028479:TTA:T	1	242028480	EXO1	cg03590655	242011843	16637	EXO1	5'UTR|TSS200	T	TTA	0.457983	0	TTA	0.324742	0.039604	1	85.0089	3.47e-19	1558	4.25e-10	-0.703602	-9.58711	0.0733905	2.59e-18	-0.671753	-3.49836	0.19202	0.00108381	-0.701681	-8.53056	0.082255	1.05e-14	0.0464149	0.260523	0.178161	0.794716
rs2367985:26164083:A:G	10	26164083	-	cg13862968	26164246	163	-	-	G	A	0.461864	0.00840336	A	0.192308	0.0990099	1	85.0092	3.47e-19	1611	4.39e-10	0.688108	9.60152	0.0716666	2.35e-18	0.594742	3.97376	0.149667	0.000259172	0.706533	8.31976	0.0849222	3.65e-14	-0.0299893	-0.1944	0.154266	0.84605
rs7697111:930096:A:G	4	930096	TMEM175	cg21616051	987303	57207	IDUA|SLC26A1	Body|TSS200	A	G	0.385965	0.0420168	G	0.191489	0.0693069	1	85.0026	3.48e-19	1177	3.22e-10	-0.7755	-9.30091	0.083379	1.77e-17	-0.825395	-4.46265	0.184957	5.56e-05	-0.759115	-8.06767	0.0940934	1.6e-13	-0.128644	-0.639794	0.201071	0.523004
rs6132082:18549503:C:T	20	18549503	LINC00493	cg16156954	18488094	61409	SEC23B	TSS200	T	C	0.231092	0	C	0.544554	0	1	84.9994	3.49e-19	1442	3.95e-10	0.771073	9.3008	0.082904	1.77e-17	0.811521	5.28491	0.153554	3.74e-06	0.758485	7.55441	0.100403	3.05e-12	0.104844	0.626056	0.167467	0.531958
rs59110590:64434481:A:G	3	64434481	-	cg19630681	64429607	4874	-	-	A	G	0.457944	0.10084	G	0.0721649	0.039604	0	84.9977	3.49e-19	1531	4.2e-10	0.874725	9.35045	0.093549	1.27e-17	0.704317	2.9092	0.2421	0.00566276	0.913595	8.74839	0.10443	2.86e-15	-0.0743912	-0.376202	0.197743	0.707147
rs4719619	7	2684992	TTYH3	cg24626646	2685064	72	TTYH3	Body	C	T	0.121739	0.0336134	T	0.0102041	0.029703	0	85.0007	3.49e-19	1553	4.25e-10	1.21138	8.58626	0.141084	1.94e-15	1.47882	5.64977	0.261749	1.1e-06	1.2624	7.28565	0.173271	1.38e-11	-0.167027	-0.576193	0.28988	0.565102
rs35464726:30069957:G:A	17	30069957	-	cg13197682	30050043	19914	-	-	G	A	0.141026	0.0168067	A	0.045	0.00990099	0	84.9934	3.5e-19	1319	3.62e-10	1.33077	9.63962	0.138053	1.82e-18	1.21706	3.95152	0.307997	0.000277557	1.32851	8.3294	0.159496	3.45e-14	0.0143248	0.045353	0.315851	0.963869
rs13181	19	45854919	ERCC2|KLC3	cg14586180	45852789	2130	KLC3	Body	T	G	0.328571	0.117647	G	0.202128	0.0693069	0	84.9917	3.5e-19	1202	3.3e-10	0.842413	9.2003	0.0915636	3.47e-17	1.01264	4.64965	0.217789	3.04e-05	0.813216	7.96068	0.102154	2.97e-13	0.154798	0.693082	0.223347	0.489024
rs1086478:127063967:T:A	5	127063967	-	cg12735200	127088810	24843	-	-	A	T	0.235294	0	T	0.188119	0	1	84.9875	3.51e-19	906	2.5e-10	0.908992	8.89531	0.102188	2.6e-16	0.814372	3.02106	0.269565	0.00418576	0.957987	8.70981	0.109989	3.61e-15	-0.120974	-0.468338	0.258304	0.640028
rs4283986	7	128348741	FAM71F1	cg10157098	128354967	6226	FAM71F1	TSS1500	A	G	0.194915	0.00840336	G	0.138614	0	1	84.9891	3.51e-19	1310	3.61e-10	-0.932874	-8.96125	0.104101	1.69e-16	-1.02904	-6.08057	0.169234	2.57e-07	-0.915518	-6.92934	0.132122	9.79e-11	-0.0511331	-0.229759	0.222551	0.818503
rs4900192:94183423:C:G	14	94183423	PRIMA1	cg07447447	94181711	1712	-	-	G	C	0.276316	0.0420168	C	0.247253	0.0990099	1	84.9848	3.51e-19	1319	3.64e-10	0.599712	9.09209	0.0659597	7.11e-17	0.561585	4.35269	0.12902	7.9e-05	0.611085	8.12643	0.0751972	1.14e-13	-0.107114	-0.768103	0.139452	0.443289
rs68110026:86718579:G:C	16	86718579	-	cg05424333	86718577	2	-	-	G	C	0.0560345	0.0252101	C	0.235632	0.138614	0	84.9827	3.52e-19	2562	6.15e-10	-1.18245	-9.28963	0.127287	1.91e-17	-1.24404	-5.37759	0.231338	2.75e-06	-1.15324	-7.4876	0.154019	4.44e-12	0.139961	0.537496	0.260395	0.591494
rs6810591	4	2213819	POLN	cg14762627	2218433	4614	POLN	Body	A	G	0.0504202	0	G	0.371287	0	1	84.9789	3.52e-19	925	2.56e-10	-0.790678	-9.42044	0.0839322	7.96e-18	-0.864473	-5.38627	0.160496	2.67e-06	-0.762412	-7.48111	0.101912	4.61e-12	-0.190062	-1.19568	0.158958	0.233171
rs17110929:94510807:A:T	1	94510807	ABCA4	cg01921066	94511166	359	ABCA4	Body	A	T	0.205128	0.0168067	T	0.190217	0.0891089	1	84.9813	3.52e-19	1155	3.19e-10	-1.00501	-9.21489	0.109063	3.15e-17	-1.06275	-4.93699	0.215263	1.19e-05	-0.997813	-7.78508	0.12817	8.18e-13	-0.0584639	-0.233667	0.250202	0.815471
rs2759708:53776098:C:T	13	53776098	-	cg03039002	53776259	161	-	-	C	T	0.648305	0.00840336	T	0.346535	0	1	84.9831	3.52e-19	1353	3.73e-10	0.758014	8.91864	0.0849922	2.23e-16	0.406084	1.83905	0.220812	0.0726627	0.844563	9.03333	0.0934941	5.15e-16	-0.300068	-1.61902	0.185339	0.106943
rs6509936	19	55728651	-	cg01434523	55728628	23	-	-	A	G	0.257143	0.117647	G	0.0967742	0.0792079	0	84.9778	3.53e-19	1251	3.46e-10	-1.15561	-9.6321	0.119975	1.91e-18	-1.03232	-3.76025	0.274534	0.000497364	-1.14516	-8.41655	0.13606	2.06e-14	0.0570949	0.211472	0.269989	0.832724
rs33980254	17	28592047	BLMH	cg24430871	28592047	0	BLMH	Body	C	T	0.294118	0	T	0.18	0.00990099	1	84.9738	3.53e-19	584	1.62e-10	0.89091	9.32993	0.0954895	1.46e-17	0.694023	3.24133	0.214117	0.0022704	0.940694	8.62946	0.10901	5.83e-15	-0.208077	-0.948605	0.219351	0.343912
rs12433849:75624463:C:T	14	75624463	TMED10	cg08310116	75594752	29711	NEK9	TSS1500	C	T	0.537815	0	T	0.365	0.00990099	1	84.9685	3.54e-19	828	2.3e-10	-0.698618	-9.65741	0.0723401	1.61e-18	-0.624381	-4.44389	0.140503	5.9e-05	-0.694848	-8.07591	0.0860396	1.52e-13	0.06091	0.388393	0.156826	0.698119
rs79736985:61260433:CT:C	17	61260434	TANC2	cg00097513	61538065	277631	-	-	C	CT	0.478814	0.00840336	CT	0.123762	0	1	84.9672	3.55e-19	578	1.61e-10	0.805579	9.10346	0.0884915	6.59e-17	1.01203	4.60853	0.2196	3.47e-05	0.772	7.98302	0.0967053	2.61e-13	0.104354	0.52598	0.198399	0.599457
rs1962840:119753199:A:T	4	119753199	SEC24D	cg03093735	119771278	18079	SYNPO2	TSS1500	A	T	0.378151	0	T	0.188119	0	1	84.9639	3.55e-19	1471	4.1e-10	-0.845564	-9.10492	0.0928689	6.53e-17	-0.903734	-4.74729	0.190368	2.21e-05	-0.843231	-7.90108	0.106723	4.2e-13	-0.0776506	-0.356121	0.218046	0.722108
rs6729097	2	127414661	GYPC	cg00014112	127413530	1131	GYPC	TSS200	T	C	0.365546	0	C	0.546392	0.039604	1	84.9587	3.56e-19	1647	4.6e-10	0.684041	9.29562	0.0735875	1.84e-17	0.858426	6.50214	0.132022	6.16e-08	0.586278	6.53306	0.0897402	8.18e-10	0.373527	2.41	0.154991	0.0168145
rs55823711:48323605:G:A	19	48323605	CRX	cg19762747	48325089	1484	CRX	TSS200	G	A	0.378261	0.0336134	A	0.346591	0.128713	0	84.952	3.57e-19	1546	4.33e-10	-0.852524	-9.40686	0.090628	8.73e-18	-0.776389	-3.3972	0.228538	0.00145446	-0.871756	-8.56803	0.101745	8.41e-15	0.254653	1.17446	0.216825	0.241539
rs34053595	19	18556749	ELL	cg07727295	18553995	2754	ELL	3'UTR	T	C	0.469565	0.0336134	C	0.532967	0.0990099	1	84.9527	3.57e-19	1017	2.85e-10	-0.637062	-9.45827	0.067355	6.18e-18	-0.658835	-4.84093	0.136097	1.63e-05	-0.623261	-7.84335	0.0794636	5.86e-13	-0.0342548	-0.226926	0.150951	0.820702
rs7563291:121334707:C:T	2	121334707	-	cg13274077	121334614	93	-	-	C	T	0.199115	0.0504202	T	0.141414	0.019802	1	84.9534	3.57e-19	1044	2.92e-10	0.916484	9.25305	0.0990468	2.44e-17	0.837436	2.75035	0.304483	0.00860771	0.939857	8.7971	0.106837	2.14e-15	-0.286667	-1.08775	0.263541	0.277952
rs7211363:33898789:G:C	17	33898789	SNORD7	cg09345786	33913985	15196	AP2B1	TSS1500	G	C	0.0555556	0.0168067	C	0.078125	0.049505	1	84.9512	3.57e-19	1243	3.49e-10	1.48925	9.55621	0.155842	3.19e-18	1.39492	3.99078	0.349536	0.000245904	1.50653	8.30812	0.181333	3.91e-14	0.0417555	0.116327	0.35895	0.907505
rs114480170:58552389:C:T	15	58552389	ALDH1A2	cg07418291	58553346	957	-	-	C	T	0.10084	0	T	0.0947368	0.0594059	1	84.9529	3.57e-19	1640	4.6e-10	-1.15139	-9.56017	0.120436	3.11e-18	-1.0385	-4.47407	0.232115	5.36e-05	-1.14277	-8.05827	0.141814	1.69e-13	0.0145381	0.0535115	0.271682	0.957375
12:125479374:C:T	12	-	-	cg00910168	125474021	-	DHX37	TSS1500	T	C	0.304762	0.117647	C	0.0478723	0.0693069	0	84.9475	3.58e-19	1510	4.24e-10	0.944207	8.73748	0.108064	7.29e-16	1.2601	7.05855	0.178522	9.38e-09	0.791028	5.92658	0.133471	1.84e-08	0.500886	2.32956	0.215013	0.0207793
rs146503283:181698442:CAGA:C	3	181698443	BC036236	cg16236146	181684401	14042	-	-	C	CAGA	0.283898	0.00840336	CAGA	0.318182	0.019802	1	84.9492	3.58e-19	893	2.51e-10	0.3853	8.79462	0.0438109	5.02e-16	0.287324	2.83131	0.101481	0.00696437	0.424875	8.77114	0.0484401	2.5e-15	-0.1367	-1.27437	0.107269	0.203942
rs370880582:55897116:TAAA:T	14	55897117	TBPL2	cg01525194	55897063	54	TBPL2	Body	T	TAAA	0.303419	0.0168067	TAAA	0.145	0.00990099	1	84.9482	3.58e-19	1173	3.29e-10	0.729787	9.51051	0.0767348	4.35e-18	0.827625	4.81219	0.171985	1.79e-05	0.692996	7.86073	0.0881593	5.3e-13	0.0877877	0.509254	0.172385	0.611109
rs12491930	3	112966416	BOC	cg13470462	112965787	629	BOC	5'UTR	T	C	0.222689	0	C	0.410891	0	1	84.9462	3.58e-19	1320	3.71e-10	0.793878	9.2651	0.0856847	2.25e-17	0.861254	4.45414	0.193361	5.71e-05	0.7788	8.06888	0.096519	1.59e-13	0.0283037	0.136859	0.20681	0.891274
rs3808660:19127489:G:C	9	19127489	PLIN2	cg24151486	19128206	717	PLIN2	TSS1500	C	G	0.394495	0.0840336	G	0.678571	0.029703	1	84.9463	3.58e-19	2007	5.64e-10	-0.760742	-9.28267	0.0819529	2e-17	-0.589354	-3.87025	0.152278	0.000356118	-0.820208	-8.36466	0.0980564	2.81e-14	0.0816419	0.496247	0.164518	0.620239
rs6436113	2	219984898	NHEJ1	cg09617556	219924408	60490	IHH	Body	T	C	0.239496	0	C	0.338384	0.019802	1	84.9402	3.59e-19	737	2.08e-10	0.799295	8.78028	0.091033	5.51e-16	0.798229	3.77155	0.211645	0.000480666	0.851888	8.40926	0.101304	2.16e-14	-0.13417	-0.60355	0.222302	0.546794
rs34080966:4417845:T:C	19	4417845	CHAF1A	cg20291069	4455915	38070	UBXN6	Body|TSS1500	T	C	0.279661	0.00840336	C	0.0643564	0	1	84.9406	3.59e-19	1212	3.42e-10	-0.907439	-9.2057	0.0985736	3.35e-17	-1.0564	-4.78289	0.22087	1.97e-05	-0.878877	-7.87811	0.111559	4.79e-13	0.0152171	0.0745174	0.204209	0.94067
rs5747195	22	17956368	CECR2	cg03408904	17956462	94	CECR2	TSS200	A	G	0.0630252	0	G	0.065	0.00990099	1	84.9405	3.59e-19	1660	4.68e-10	1.03294	8.52813	0.121122	2.82e-15	1.28053	6.3563	0.201459	1.01e-07	0.992816	6.67368	0.148766	3.88e-10	0.0444661	0.166314	0.267362	0.86807
rs6722000:209075957:A:G	2	209075957	-	cg04668519	209087319	11362	-	-	A	G	0.189655	0.0252101	G	0.510417	0.049505	1	84.9339	3.6e-19	1203	3.4e-10	-0.529915	-8.72395	0.0607426	7.96e-16	-0.29936	-1.844	0.162343	0.0719231	-0.591501	-9.02959	0.065507	5.26e-16	0.116691	0.766526	0.152233	0.444224
12:132296423:G:A	12	-	-	cg07389463	132296394	-	-	-	G	A	0.577586	0.0252101	A	0.386598	0.039604	1	84.9391	3.6e-19	1299	3.67e-10	-0.799512	-9.92899	0.080523	2.53e-19	-0.835834	-4.70514	0.177643	2.54e-05	-0.75667	-7.92469	0.0954825	3.66e-13	-0.102348	-0.550514	0.185913	0.582552
rs28534808:32633855:G:A	6	32633855	HLA-DQB1	cg25136631	32729105	95250	HLA-DQB2	Body	G	A	0.0630252	0	A	0.1	0.0594059	1	84.9371	3.6e-19	5092	6.29e-10	1.23466	8.58961	0.143738	1.9e-15	0.691544	1.64304	0.420893	0.107503	1.3635	9.06849	0.150356	4.16e-16	-0.514955	-1.30667	0.394099	0.192755
rs4770962:26816238:C:T	13	26816238	-	cg27012920	26796947	19291	RNF6	TSS1500	T	C	0.327586	0.0252101	C	0.346939	0.029703	1	84.9314	3.61e-19	1318	3.73e-10	0.764242	9.20322	0.0830406	3.4e-17	0.864962	3.86328	0.223893	0.000363775	0.761975	8.36698	0.0910693	2.77e-14	0.00682719	0.030433	0.224335	0.975751
rs55944208:27456420:T:C	22	27456420	AK055980	cg08974562	27457058	638	-	-	T	C	0.315126	0	C	0.128713	0	1	84.9298	3.61e-19	2222	6.3e-10	-0.798191	-8.4922	0.0939911	3.56e-15	-0.371538	-1.72089	0.215898	0.0922964	-0.93802	-9.05364	0.103607	4.55e-16	0.667196	3.45531	0.193093	0.000665002
rs111044:1080100:T:C	16	1080100	-	cg08608240	1080808	708	-	-	T	C	0.0677966	0.00840336	C	0.333333	0.108911	0	84.9279	3.62e-19	1234	3.5e-10	-0.859473	-9.53158	0.0901711	3.77e-18	-0.824209	-5.1277	0.160737	6.32e-06	-0.859132	-7.65733	0.112197	1.7e-12	0.0634978	0.357531	0.177601	0.721053
6:32408207:GAA:G	6	-	-	cg20022036	32549496	-	HLA-DRB1	Body	G	GAA	0.205882	0	GAA	0.255	0.00990099	1	84.9235	3.62e-19	4988	6.34e-10	0.92285	9.09185	0.101503	7.12e-17	0.948292	4.91768	0.192833	1.26e-05	0.944031	7.79358	0.121129	7.79e-13	-0.111881	-0.497836	0.224734	0.61912
rs28491006:8420738:A:G	8	8420738	-	cg18226700	8420735	3	-	-	A	G	0.012605	0	G	0.20202	0.019802	0	84.9264	3.62e-19	1970	5.59e-10	1.28209	9.02782	0.142016	1.09e-16	1.05378	3.63743	0.289703	0.000718811	1.37548	8.46732	0.162446	1.53e-14	-0.0392775	-0.137985	0.284651	0.890385
rs155053	5	95976611	-	cg21541565	95976631	20	-	-	C	T	0.398305	0.00840336	T	0.186869	0.019802	1	84.9123	3.64e-19	1279	3.66e-10	0.842211	9.39889	0.0896075	9.2e-18	0.668635	3.65151	0.183112	0.000689275	0.896872	8.46042	0.106008	1.59e-14	-0.053507	-0.287388	0.186184	0.774099
rs12088518	1	158073254	-	cg12609498	158072911	343	-	-	G	T	0.294118	0	T	0.257426	0	1	84.917	3.64e-19	1315	3.75e-10	0.740085	9.42785	0.0785	7.58e-18	0.6745	3.79546	0.177712	0.000447114	0.760433	8.39711	0.0905589	2.32e-14	-0.144833	-0.802533	0.180469	0.423152
rs7992000:47560576:A:T	13	47560576	-	cg02030739	47548136	12440	-	-	A	T	0.136752	0.0168067	T	0.12766	0.0693069	1	84.9161	3.64e-19	1517	4.33e-10	-0.659584	-9.47798	0.0695912	5.41e-18	-0.472341	-3.61781	0.13056	0.000762012	-0.722591	-8.47512	0.0852603	1.46e-14	0.21661	1.3491	0.160559	0.178758
rs11222559:131149110:T:G	11	131149110	-	cg00740479	131170123	21013	-	-	G	T	0.403361	0	T	0.571429	0.029703	1	84.914	3.64e-19	1632	4.66e-10	-0.693226	-9.30385	0.0745095	1.74e-17	-0.77505	-4.49774	0.17232	4.96e-05	-0.679166	-8.04266	0.0844455	1.85e-13	-0.115339	-0.648934	0.177736	0.51709
rs34949781:80534067:C:T	15	80534067	-	cg05813166	80533996	71	LINC01314	Body	C	T	0.115385	0.0168067	T	0.25	0.049505	1	84.9122	3.64e-19	1651	4.72e-10	-0.760713	-9.38049	0.0810952	1.04e-17	-0.810365	-3.65828	0.221516	0.000675496	-0.743477	-8.45749	0.0879075	1.62e-14	0.0359702	0.173094	0.207808	0.862744
rs8031236:42705596:C:T	15	42705596	ZNF106|CAPN3	cg13898384	42708225	2629	ZFP106	3'UTR	C	T	0.00840336	0	T	0.189474	0.0594059	0	84.9136	3.64e-19	1435	4.1e-10	1.45714	9.28056	0.157011	2.03e-17	1.55644	6.05823	0.256913	2.77e-07	1.41781	6.94345	0.204194	9.07e-11	-0.0922703	-0.314399	0.293481	0.75353
12:93115060:C:G	12	-	-	cg26296052	93115097	-	-	-	G	C	0.0769231	0.0168067	C	0.02	0.00990099	0	84.9117	3.64e-19	1372	3.92e-10	1.69106	9.63996	0.175422	1.81e-18	1.53989	4.6017	0.334635	3.55e-05	1.72039	7.98349	0.215493	2.61e-13	0.0131843	0.0350946	0.375679	0.972038
rs7220047:79450794:G:A	17	79450794	-	cg04778793	79454924	4130	-	-	G	A	0.29386	0.0420168	A	0.139785	0.0792079	1	84.907	3.65e-19	1080	3.1e-10	-0.83649	-9.21806	0.0907447	3.08e-17	-0.780646	-4.14642	0.18827	0.000151496	-0.882531	-8.22887	0.107248	6.23e-14	-0.00215014	-0.0109708	0.195987	0.991257
rs13269522:128947689:G:A	8	128947689	PVT1	cg02469105	128950652	2963	PVT1	Body	G	A	0.351695	0.00840336	A	0.234694	0.029703	1	84.9072	3.65e-19	1603	4.6e-10	-0.773756	-9.04834	0.0855136	9.49e-17	-0.763111	-3.71175	0.205593	0.000575573	-0.783498	-8.43387	0.092899	1.86e-14	0.0346844	0.174231	0.199072	0.861852
rs4801177:57089050:C:T	19	57089050	ZNF470	cg21552653	57079146	9904	ZNF470	1stExon|5'UTR	T	C	0.247899	0	C	0.0940594	0	1	84.9048	3.66e-19	1440	4.13e-10	-0.860561	-9.53921	0.090213	3.58e-18	-0.948828	-5.2113	0.182071	4.78e-06	-0.806235	-7.59915	0.106095	2.36e-12	-0.218672	-1.06311	0.205691	0.288953
rs17113651:71061836:T:C	14	71061836	MED6	cg19730268	71022823	39013	-	-	T	C	0.092437	0	C	0.158416	0	1	84.8953	3.67e-19	1548	4.46e-10	1.06769	9.09236	0.117428	7.1e-17	1.06356	3.73846	0.28449	0.000531135	1.09154	8.42135	0.129616	2.01e-14	-0.128582	-0.438894	0.292967	0.66119
rs79406827:30066913:A:G	6	-	-	cg23483840	29974844	-	HLA-J|NCRNA00171	Body	A	G	0.252137	0.0168067	G	0.335106	0.0693069	1	84.8964	3.67e-19	3737	6.42e-10	-0.760856	-8.88574	0.0856267	2.77e-16	-1.15073	-5.31689	0.216428	3.36e-06	-0.714398	-7.5251	0.0949355	3.6e-12	-0.290693	-1.29097	0.225174	0.198133
rs12419113:74579749:A:C	11	74579749	XRRA1	cg15389191	74654369	74620	XRRA1	5'UTR	A	C	0.338983	0.00840336	C	0.138614	0	1	84.8937	3.68e-19	1032	2.98e-10	0.659809	9.10841	0.0724395	6.38e-17	0.578885	3.75593	0.154126	0.000503892	0.692835	8.41349	0.0823481	2.1e-14	-0.0538555	-0.315768	0.170554	0.752492
rs17814920:39015897:G:A	21	39015897	KCNJ6	cg02869266	39014354	1543	KCNJ6	Body	G	A	0.266949	0.00840336	A	0.25	0.00990099	1	84.8937	3.68e-19	1395	4.03e-10	0.892739	9.01453	0.0990333	1.19e-16	0.981368	5.39788	0.181806	2.57e-06	0.891667	7.46703	0.119414	4.99e-12	0.0971636	0.44521	0.218242	0.656626
rs927081	20	61881296	NKAIN4	cg12091786	61877942	3354	NKAIN4	Body	G	A	0.39916	0	A	0.3	0.0594059	1	84.8842	3.7e-19	1478	4.29e-10	0.776835	8.93212	0.0869709	2.04e-16	1.03667	5.54282	0.187029	1.58e-06	0.724698	7.35944	0.0984719	9.13e-12	0.205347	0.955229	0.214972	0.34056
rs11957969:159626792:T:C	5	159626792	FABP6|AK097242	cg19889795	159625613	1179	FABP6	5'UTR|TSS1500	C	T	0.0889831	0.00840336	T	0.156566	0.019802	1	84.8777	3.71e-19	1267	3.69e-10	1.02858	9.26367	0.111034	2.27e-17	0.73336	3.47881	0.210808	0.00114754	1.13917	8.53086	0.133536	1.05e-14	-0.128214	-0.530656	0.241614	0.596218
rs7925093:66233944:C:G	11	66233944	PELI3	cg20773576	66233642	302	PELI3	TSS1500|TSS200	G	C	0.432203	0.00840336	C	0.133663	0	1	84.87	3.72e-19	614	1.79e-10	-0.664757	-9.523	0.0698054	4e-18	-0.469864	-3.33069	0.141071	0.00176099	-0.710002	-8.58933	0.082661	7.41e-15	0.218115	1.5171	0.143772	0.130746
rs8062289:681284:C:T	16	681284	AK128777|WFIKKN1|RAB40C	cg15972129	649687	31597	RAB40C	Body	C	T	0.159483	0.0252101	T	0.348485	0.019802	1	84.8702	3.72e-19	1135	3.31e-10	0.763871	9.86661	0.0774198	3.88e-19	0.801457	4.93591	0.162373	1.19e-05	0.711206	7.77862	0.0914309	8.49e-13	0.200883	1.09347	0.183711	0.275439
rs11770081:110058717:T:C	7	110058717	-	cg27139776	110058831	114	-	-	T	C	0.441176	0	C	0.449495	0.019802	1	84.8727	3.72e-19	1377	4.02e-10	0.555279	9.5896	0.0579043	2.55e-18	0.574243	4.68454	0.122582	2.71e-05	0.55319	7.9327	0.0697354	3.5e-13	0.0370928	0.270734	0.137008	0.786862
rs2417050	9	129929120	RALGPS1	cg02398432	129822572	106548	RALGPS1	Body	A	G	0.517391	0.0336134	G	0.3	0.00990099	1	84.8623	3.74e-19	915	2.68e-10	0.723047	8.30192	0.0870939	1.2e-14	0.997084	6.88988	0.144717	1.66e-08	0.640134	6.11489	0.104685	7.13e-09	0.256833	1.39374	0.184276	0.16487
rs1168701:54892724:C:G	3	54892724	CACNA2D3	cg17655346	54892742	18	CACNA2D3	Body	C	G	0.321739	0.0336134	G	0.273196	0.039604	1	84.8626	3.74e-19	1640	4.81e-10	-0.794646	-9.38094	0.0847085	1.04e-17	-0.831962	-5.20897	0.159717	4.82e-06	-0.768735	-7.59798	0.101176	2.38e-12	-0.189496	-0.91364	0.207407	0.361954
rs11249133:24885472:T:C	1	24885472	NCMAP	cg20433521	24882991	2481	C1orf130	5'UTR	T	C	0.0646552	0.0252101	C	0.0773196	0.039604	1	84.855	3.75e-19	1529	4.5e-10	-1.58485	-9.32739	0.169914	1.49e-17	-1.39661	-4.25683	0.328086	0.000107025	-1.70247	-8.16912	0.208403	8.85e-14	0.340929	0.915667	0.372329	0.360892
rs114340414:71048024:C:T	5	71048024	-	cg24916677	71053512	5488	-	-	C	T	0.00840336	0	T	0.141414	0.019802	0	84.8529	3.75e-19	1021	3.01e-10	1.15889	8.16918	0.141861	2.78e-14	0.37351	1.13386	0.329416	0.262994	1.37204	9.14151	0.150089	2.67e-16	-1.30803	-4.26488	0.306698	3.02e-05
rs2453712	11	61413328	-	cg09147119	61425222	11894	-	-	C	T	0.0798319	0	T	0.178218	0	1	84.8479	3.76e-19	810	2.39e-10	-0.528517	-8.19582	0.0644861	2.35e-14	-0.72015	-6.54644	0.110006	5.3e-08	-0.49641	-6.48013	0.076605	1.08e-09	-0.227871	-1.45607	0.156497	0.146866
rs2260897	13	114141447	DCUN1D2	cg05508408	114138019	3428	DCUN1D2	Body	C	A	0.277311	0	A	0.559406	0	1	84.85	3.76e-19	1062	3.13e-10	-0.509197	-9.47675	0.0537311	5.46e-18	-0.616551	-5.61157	0.109871	1.25e-06	-0.475264	-7.30481	0.0650618	1.24e-11	-0.0862171	-0.731024	0.11794	0.465579
rs1667222:29136250:C:T	18	29136250	LOC100652770	cg14121613	29136196	54	DSG2-AS1	Body	C	T	0.390756	0	T	0.632979	0.0693069	1	84.8486	3.76e-19	1462	4.32e-10	0.655683	8.47533	0.0773638	3.96e-15	0.670563	3.03308	0.221083	0.00405058	0.707893	8.69765	0.0813891	3.88e-15	0.0831256	0.417088	0.1993	0.67704
rs7940507:78284453:T:C	11	78284453	NARS2	cg27205649	78285834	1381	NARS2	Body|1stExon|5'UTR	C	T	0.239496	0	T	0.555	0.00990099	1	84.8417	3.77e-19	1100	3.26e-10	0.813666	9.30866	0.0874095	1.68e-17	0.738906	4.44239	0.166331	5.93e-05	0.853599	8.06889	0.105789	1.59e-13	0.0333541	0.180527	0.18476	0.856913
rs4547802:99412100:C:A	4	99412100	TSPAN5	cg21640561	99416607	4507	TSPAN5	Body	C	A	0.482456	0.0420168	A	0.412371	0.039604	1	84.8446	3.77e-19	1160	3.43e-10	-0.706218	-9.16793	0.0770313	4.3e-17	-0.803347	-5.04402	0.159267	8.34e-06	-0.690061	-7.7073	0.0895333	1.28e-12	0.00714705	0.0400653	0.178385	0.968079
rs3131789:31020821:A:G	6	31020821	HCG22	cg12496807	31023763	2942	HCG22	Body	G	A	0.415254	0.00840336	A	0.313131	0.019802	1	84.845	3.77e-19	4875	6.59e-10	-0.73683	-9.25698	0.0795973	2.38e-17	-0.781445	-4.44506	0.175801	5.88e-05	-0.728392	-8.06762	0.0902859	1.6e-13	0.000743061	0.00411308	0.180658	0.996722
rs112587395:47453584:A:G	18	47453584	MYO5B	cg22559949	47434171	19413	MYO5B	Body	A	G	0.159664	0	G	0.040404	0.019802	0	84.8416	3.77e-19	1780	5.27e-10	1.12755	9.22689	0.122202	2.91e-17	1.35457	5.78664	0.234087	6.94e-07	1.05676	7.16634	0.147462	2.67e-11	0.30578	1.11008	0.275457	0.268232
rs6681513:181042361:G:C	1	181042361	-	cg11701819	181042843	482	-	-	C	G	0.330508	0.00840336	G	0.308081	0.019802	1	84.8344	3.79e-19	1294	3.85e-10	0.548405	9.10945	0.0602018	6.34e-17	0.409687	2.93549	0.139563	0.00527725	0.602539	8.73025	0.0690173	3.19e-15	-0.272848	-1.91542	0.142448	0.0567969
rs35125866:43947978:T:A	10	43947978	ZNF487P	cg08968863	43915835	32143	-	-	A	T	0.241071	0.0588235	T	0.566327	0.029703	1	84.8361	3.79e-19	1349	4.01e-10	0.574131	8.9046	0.0644757	2.45e-16	0.745969	4.39327	0.169798	6.94e-05	0.554613	8.09538	0.0685098	1.36e-13	-0.0871837	-0.643744	0.135432	0.520444
rs2631249:102872175:A:G	4	102872175	BANK1	cg01883570	102893963	21788	BANK1	Body	A	G	0.432773	0	G	0.272277	0	1	84.8209	3.81e-19	1429	4.28e-10	-0.741733	-9.22379	0.0804152	2.97e-17	-0.72774	-4.26542	0.170614	0.000104155	-0.764152	-8.16254	0.0936169	9.19e-14	0.105204	0.592233	0.17764	0.554332
rs8029687:49551175:C:A	15	49551175	GALK2	cg02606218	49448019	103156	GALK2|COPS2	5'UTR|1stExon|TSS200	C	A	0.377119	0.00840336	A	0.0940594	0	1	84.8174	3.82e-19	954	2.86e-10	-0.871882	-9.22833	0.0944788	2.88e-17	-0.886271	-4.69311	0.188845	2.64e-05	-0.886834	-7.92415	0.111915	3.67e-13	-0.0361792	-0.184932	0.195636	0.853461
rs12706937:130118647:T:A	7	130118647	-	cg16990368	130116756	1891	-	-	T	A	0.644144	0.0672269	A	0.292929	0.019802	1	84.81	3.83e-19	1060	3.19e-10	-0.665243	-9.04294	0.0735649	9.84e-17	-0.98059	-6.06313	0.16173	2.73e-07	-0.588153	-6.9317	0.0848497	9.67e-11	-0.19073	-1.18034	0.161589	0.2392
rs36032663:208436274:TGA:T	1	208436276	-	cg27328874	208441084	4808	-	-	TGA	T	0.378151	0	T	0.142857	0.0990099	1	84.8145	3.83e-19	1212	3.64e-10	0.61594	8.79308	0.0700483	5.07e-16	0.745367	5.09388	0.146326	7.07e-06	0.611177	7.67247	0.0796584	1.56e-12	-0.0627347	-0.396815	0.158096	0.691907
rs10870313:134310920:A:G	10	134310920	-	cg03324884	134310836	84	-	-	A	G	0.491228	0.0420168	G	0.288889	0.108911	0	84.8089	3.84e-19	1409	4.24e-10	-0.652881	-9.46364	0.0689884	5.96e-18	-0.882041	-4.33235	0.203594	8.42e-05	-0.611516	-8.12648	0.0752498	1.13e-13	-0.01511	-0.0872389	0.173203	0.930565
rs2361150	1	25194299	-	cg15054019	25192749	1550	-	-	A	G	0.310924	0	G	0.490099	0	1	84.8066	3.84e-19	1391	4.19e-10	0.738173	9.34997	0.0789492	1.28e-17	0.845003	4.46056	0.189439	5.59e-05	0.716122	8.05668	0.0888856	1.7e-13	-0.0353764	-0.171206	0.206631	0.864227
rs191649	18	33078046	INO80C	cg22151773	33078241	195	INO80C	TSS1500	A	G	0.439815	0.092437	G	0.365979	0.039604	1	84.8079	3.84e-19	1403	4.23e-10	-0.728564	-9.12427	0.079849	5.74e-17	-0.744364	-4.13361	0.180076	0.000157696	-0.739299	-8.22928	0.0898376	6.22e-14	-0.152229	-0.78219	0.194619	0.434984
rs4672764:216180223:C:G	2	216180223	ATIC	cg17400031	216176256	3967	ATIC	TSS1500	G	C	0.00420168	0	C	0.239796	0.029703	0	84.8067	3.84e-19	1482	4.47e-10	1.20583	9.2259	0.1307	2.92e-17	1.25659	4.55856	0.275655	4.08e-05	1.23125	8.00164	0.153874	2.35e-13	0.0820599	0.310323	0.264434	0.756623
rs1781799:79697211:C:T	10	79697211	-	cg17427732	79704370	7159	-	-	T	C	0.388889	0.0168067	C	0.242268	0.039604	1	84.8042	3.85e-19	1293	3.9e-10	-0.619229	-8.94392	0.0692346	1.89e-16	-0.878309	-6.26016	0.140301	1.4e-07	-0.542156	-6.75386	0.0802735	2.53e-10	-0.1126	-0.723076	0.155723	0.470438
rs12073676:79734061:G:A	1	79734061	-	cg03166292	79701130	32931	-	-	G	A	0	0	A	0.186869	0.019802	0	84.7995	3.86e-19	1514	4.58e-10	-0.896659	-9.21494	0.0973049	3.15e-17	-0.693159	-3.74003	0.185335	0.000528632	-1.00458	-8.41496	0.11938	2.08e-14	0.152319	0.810727	0.187879	0.418441
2:1539927:G:A	2	-	-	cg07504727	1554849	-	-	-	G	A	0.150442	0.0504202	A	0.158163	0.029703	1	84.7957	3.86e-19	1859	5.64e-10	-1.05528	-9.36765	0.112652	1.13e-17	-0.931755	-4.44628	0.209559	5.86e-05	-1.11916	-8.06389	0.138787	1.63e-13	0.104538	0.406694	0.257044	0.684647
rs1139405:79478019:G:A	17	79478019	DQ585569|ACTG1	cg27350783	79479834	1815	ACTG1	TSS200	A	G	0.177273	0.0756303	G	0.308511	0.0693069	1	84.7939	3.87e-19	1085	3.29e-10	0.849818	8.5564	0.0993195	2.35e-15	0.666324	3.46183	0.192477	0.00120579	0.97838	8.53285	0.11466	1.04e-14	-0.254569	-1.23327	0.206419	0.218855
rs1858143	18	61160035	SERPINB5	cg11963638	61157839	2196	SERPINB5	Body	A	G	0.310345	0.0252101	G	0.095	0.00990099	1	84.7919	3.87e-19	1307	3.97e-10	-0.92221	-9.15225	0.100763	4.77e-17	-0.898703	-3.66697	0.24508	0.000658187	-0.928715	-8.44661	0.109951	1.73e-14	0.228263	1.02763	0.222125	0.305304
rs114837404:55314412:A:C	4	55314412	-	cg21074173	55299866	14546	-	-	A	C	0.0840336	0	C	0.0353535	0.019802	0	84.7938	3.87e-19	1277	3.87e-10	1.61048	9.00143	0.178914	1.29e-16	1.72874	5.71312	0.302592	8.89e-07	1.58299	7.22178	0.219197	1.97e-11	0.495244	1.27508	0.388402	0.203689
rs72761255:66106910:A:G	5	66106910	MAST4	cg13286857	66117949	11039	MAST4	Body	A	G	0.315126	0	G	0.29703	0	1	84.7889	3.88e-19	1361	4.14e-10	-0.741515	-9.06658	0.0817856	8.42e-17	-0.692709	-3.61611	0.191562	0.000765856	-0.766008	-8.46833	0.0904556	1.52e-14	0.0368734	0.198346	0.185905	0.842966
rs11393856:26826096:C:CT	10	26826097	APBB1IP	cg15339596	26805756	20341	APBB1IP	Body	C	CT	0.306723	0	CT	0.10396	0	1	84.7799	3.89e-19	1330	4.06e-10	-0.922385	-8.98964	0.102605	1.4e-16	-1.02937	-4.85158	0.212173	1.57e-05	-0.91906	-7.82573	0.117441	6.48e-13	0.0575595	0.257132	0.223852	0.797329
rs61965347:107223316:C:A	13	107223316	-	cg20279327	107222835	481	-	-	C	A	0.309735	0.0504202	A	0.376289	0.039604	1	84.7833	3.89e-19	1454	4.43e-10	-0.804282	-9.22285	0.0872053	2.98e-17	-0.701815	-4.41114	0.159101	6.55e-05	-0.836428	-8.0824	0.103488	1.47e-13	0.0178832	0.0929102	0.192478	0.926063
rs499920:129655626:T:C	11	129655626	-	cg17218917	129655617	9	-	-	T	C	0.0882353	0	C	0.0544554	0	1	84.7791	3.89e-19	1576	4.82e-10	1.03765	9.92552	0.104544	2.59e-19	1.03497	5.83803	0.177281	5.84e-07	0.969755	7.12015	0.136199	3.45e-11	0.246276	1.12814	0.218304	0.26055
rs60458871:221087437:C:T	1	221087437	-	cg08869869	221079754	7683	-	-	C	T	0.00420168	0	T	0.154255	0.0693069	0	84.7728	3.91e-19	1109	3.4e-10	-1.16939	-8.6785	0.134745	1.07e-15	-1.24823	-5.11942	0.243823	6.49e-06	-1.26942	-7.65273	0.165878	1.74e-12	0.0929636	0.334009	0.278327	0.738706
rs7287430:17307742:G:A	22	17307742	HSFY1P1	cg01769715	17307714	28	HSFY1P1	TSS1500	G	A	0.448276	0.0252101	A	0.439394	0.019802	1	84.7713	3.91e-19	841	2.58e-10	0.804761	9.3474	0.0860946	1.3e-17	0.911823	4.17484	0.218409	0.000138576	0.765553	8.20622	0.0932893	7.12e-14	-0.107653	-0.446755	0.240967	0.655512
rs351184	15	74598258	CCDC33	cg19661052	74604843	6585	CCDC33	Body	A	G	0.665179	0.0588235	G	0.329897	0.039604	1	84.7729	3.91e-19	843	2.58e-10	0.723634	9.20429	0.0786193	3.38e-17	0.851714	6.17247	0.137986	1.88e-07	0.663764	6.8318	0.097158	1.66e-10	0.227982	1.41582	0.161025	0.15831
rs13290279:38681464:A:C	9	38681464	U6	cg05437226	38682612	1148	-	-	A	C	0.169492	0.00840336	C	0.186869	0.019802	1	84.7731	3.91e-19	981	3.01e-10	0.807031	8.758	0.0921478	6.37e-16	1.30577	5.32812	0.245071	3.24e-06	0.754925	7.50894	0.100537	3.94e-12	0.272894	1.07408	0.254072	0.284019
15:57856628:T:TAAA	15	-	-	cg18746376	57857646	-	-	-	T	TAAA	0.113043	0.0336134	TAAA	0.271277	0.0693069	1	84.7704	3.91e-19	1592	4.89e-10	0.48829	7.20308	0.067789	1.01e-11	0.24053	1.91093	0.125871	0.0625418	0.69533	9.0066	0.0772023	6.05e-16	-0.528198	-3.70942	0.142394	0.000265939
rs58424886:74181241:G:A	14	74181241	ELMSAN1|PNMA1	cg02866514	74186885	5644	ELMSAN1	Body	G	A	0.228448	0.0252101	A	0.4	0.0594059	1	84.7653	3.92e-19	1592	4.9e-10	-0.844041	-9.22472	0.0914978	2.95e-17	-0.834518	-4.19705	0.198834	0.000129229	-0.86538	-8.19451	0.105605	7.62e-14	0.0682766	0.320516	0.213021	0.748896
16:69622883:C:T	16	-	-	cg26598152	69760928	-	NQO1	TSS1500	C	T	0	0	T	0.181818	0.019802	0	84.76	3.93e-19	911	2.81e-10	-1.37504	-8.78623	0.156499	5.3e-16	-1.58625	-3.83154	0.413998	0.000400714	-1.44732	-8.37134	0.17289	2.7e-14	-0.0437353	-0.115646	0.378184	0.908044
rs6756718:25540800:C:T	2	25540800	DNMT3A	cg06224893	25526639	14161	DNMT3A	Body	C	T	0.457983	0	T	0.326531	0.029703	1	84.7563	3.94e-19	940	2.91e-10	0.762797	9.45321	0.0806918	6.39e-18	0.996811	3.85783	0.258386	0.000369871	0.768159	8.35903	0.0918956	2.9e-14	0.115605	0.511785	0.225885	0.609339
rs3746765:61520794:C:T	20	61520794	DIDO1	cg10006442	61518970	1824	DIDO1	Body|3'UTR	C	T	0.326271	0.00840336	T	0.632653	0.029703	1	84.7552	3.94e-19	1306	4.04e-10	-0.715419	-9.46263	0.0756047	6e-18	-0.725502	-4.62155	0.156982	3.33e-05	-0.704908	-7.96219	0.0885319	2.95e-13	-0.148686	-0.960595	0.154785	0.337861
rs10165620:241846401:C:T	2	241846401	-	cg15164180	241846931	530	-	-	C	T	0.49537	0.092437	T	0.239362	0.0693069	1	84.7553	3.94e-19	1438	4.45e-10	0.738818	9.27207	0.0796821	2.15e-17	0.720003	3.84268	0.18737	0.000387357	0.753534	8.36595	0.0900715	2.78e-14	-0.0738382	-0.435286	0.169631	0.663802
rs13043504:32946904:G:C	20	32946904	-	cg26894333	32923755	23149	-	-	C	G	0.54661	0.00840336	G	0.439394	0.019802	1	84.7444	3.96e-19	510	1.59e-10	0.472689	8.57765	0.0551071	2.05e-15	0.545627	6.33072	0.0861872	1.1e-07	0.453281	6.68329	0.0678231	3.69e-10	0.0672375	0.548659	0.122549	0.583822
rs282586:113351474:T:C	13	113351474	ATP11A	cg02820901	113351484	10	ATP11A	Body	C	T	0.177966	0.00840336	T	0.2	0.108911	0	84.7395	3.97e-19	1403	4.37e-10	0.92435	9.61452	0.096141	2.15e-18	0.77114	4.23104	0.182258	0.000116105	0.987124	8.17544	0.120743	8.53e-14	-0.157432	-0.758327	0.207604	0.449106
rs9590043:95259557:A:G	13	95259557	GPR180	cg09582042	95253676	5881	GPR180	TSS1500	A	G	0.219828	0.0252101	G	0.13	0.00990099	1	84.7399	3.97e-19	1688	5.26e-10	-0.84302	-9.02333	0.0934267	1.12e-16	-0.770856	-4.03983	0.190814	0.00021124	-0.890983	-8.27162	0.107716	4.85e-14	0.0728775	0.327074	0.222817	0.743938
rs2148663:133970244:C:T	9	133970244	AIF1L|LAMC3	cg00685038	133970508	264	AIF1L	TSS1500	C	T	0.205128	0.0168067	T	0.5	0.0990099	1	84.7361	3.98e-19	1167	3.64e-10	-0.804495	-9.47315	0.0849237	5.59e-18	-0.94148	-4.68442	0.200981	2.71e-05	-0.761378	-7.92416	0.0960831	3.67e-13	-0.184065	-0.987511	0.186392	0.324528
rs201677695:89009056:GA:G	15	89009066	MRPS11|MRPL46	cg04854451	89011607	2541	MRPL46|MRPS11	TSS1500|Body	GA	G	0	0.0252101	G	0.164835	0.0990099	0	84.7297	3.99e-19	1254	3.93e-10	-1.45794	-8.74025	0.166808	7.16e-16	-1.41786	-5.02852	0.281964	8.77e-06	-1.69737	-7.70997	0.220153	1.26e-12	0.316357	1.00362	0.315215	0.316716
rs12943233:6639914:T:A	17	6639914	-	cg07142009	6656315	16401	-	-	T	A	0.388889	0.0168067	A	0.255319	0.0693069	1	84.7321	3.99e-19	1686	5.28e-10	-0.765264	-9.2765	0.0824949	2.09e-17	-0.819103	-5.96015	0.13743	3.86e-07	-0.722929	-7.01489	0.103056	6.14e-11	-0.26081	-1.43948	0.181183	0.151502
rs10217237:116234312:T:A	9	116234312	RGS3	cg27243860	116171691	62621	POLE3|C9orf43	Body|TSS1500	T	A	0.147059	0	A	0.257426	0	1	84.7239	4e-19	1382	4.34e-10	0.894218	9.08242	0.0984559	7.58e-17	1.03284	6.77306	0.152493	2.46e-08	0.799877	6.23294	0.128331	3.9e-09	0.214309	1.04125	0.205819	0.298956
rs12915589:84734464:T:C	15	84734464	-	cg24253500	84953950	219486	-	-	T	C	0.309322	0.00840336	C	0.049505	0	0	84.7267	4e-19	982	3.08e-10	-0.993011	-9.20049	0.10793	3.46e-17	-0.904658	-3.47064	0.26066	0.00117523	-1.02292	-8.52534	0.119985	1.08e-14	-0.0122715	-0.0496345	0.247237	0.960461
rs864095:45429486:G:C	3	45429486	LARS2	cg17683948	45429800	314	LARS2	TSS1500	G	C	0.359649	0.0420168	C	0.505747	0.138614	0	84.7183	4.01e-19	1258	3.96e-10	-0.708342	-9.44101	0.0750283	6.94e-18	-0.706164	-3.81518	0.185093	0.00042115	-0.716039	-8.37632	0.0854838	2.62e-14	-0.02536	-0.146156	0.173513	0.883938
rs1128894:153604422:T:C	1	153604422	S100A1|S100A13|CHTOP	cg17138369	153606383	1961	C1orf77|S100A13	TSS200|5'UTR	C	T	0.39916	0	T	0.459596	0.019802	1	84.7195	4.01e-19	810	2.55e-10	-0.802324	-9.59969	0.083578	2.38e-18	-0.773958	-3.58374	0.215963	0.000842976	-0.800509	-8.47799	0.0944221	1.43e-14	0.161501	0.77707	0.207833	0.437992
rs731151	17	40279903	RAB5C	cg00582337	40274811	5092	HSPB9|KAT2A	1stExon|5'UTR|TSS1500	G	A	0.155462	0	A	0.413265	0.029703	1	84.7227	4.01e-19	835	2.63e-10	0.620552	9.49192	0.0653769	4.93e-18	0.582159	4.21231	0.138204	0.000123167	0.624668	8.18408	0.0763272	8.11e-14	-0.180145	-1.28495	0.140196	0.200225
rs73158358:158506930:C:T	3	158506930	-	cg16708174	158430962	75968	RARRES1	Body	C	T	0.258475	0.00840336	T	0.11	0.00990099	1	84.7195	4.01e-19	1185	3.73e-10	-0.435945	-8.60584	0.0506569	1.71e-15	-0.507359	-6.0501	0.0838597	2.85e-07	-0.424145	-6.93656	0.0611463	9.42e-11	-0.0342887	-0.321435	0.106674	0.748201
rs72817447:89175801:T:C	16	89175801	ACSF3	cg21816132	89185182	9381	ACSF3	Body	T	C	0.0672269	0	C	0.029703	0	0	84.7174	4.02e-19	1274	4.02e-10	1.80389	9.33472	0.193245	1.41e-17	1.92094	4.33724	0.442895	8.29e-05	1.79317	8.11824	0.220882	1.19e-13	0.142915	0.312222	0.457736	0.755181
rs112315167:67419133:G:A	11	67419133	ACY3	cg01549428	67420220	1087	-	-	G	A	0.0630252	0	A	0.0833333	0.049505	1	84.7181	4.02e-19	560	1.76e-10	-1.11272	-9.47316	0.11746	5.59e-18	-0.854757	-3.95104	0.216337	0.000277966	-1.21937	-8.31308	0.14668	3.8e-14	0.0932067	0.367145	0.253869	0.71388
rs329744	19	53541112	-	cg17509563	53540845	267	-	-	A	C	0.12605	0	C	0.178218	0	1	84.7136	4.02e-19	1416	4.47e-10	1.04869	9.11442	0.115059	6.13e-17	1.17938	5.69881	0.206952	9.33e-07	1.01395	7.22753	0.140291	1.9e-11	-0.024382	-0.0929046	0.262441	0.926068
rs10037572:57832498:C:A	5	57832498	-	cg12491659	57786356	46142	GAPT	TSS1500	A	C	0.378151	0	C	0.365	0.00990099	1	84.7122	4.03e-19	1815	5.74e-10	0.618176	8.89368	0.0695074	2.63e-16	0.757858	4.46266	0.169822	5.56e-05	0.621809	8.04965	0.0772467	1.78e-13	-0.00247288	-0.013736	0.180029	0.989054
rs56087321:44084403:G:C	17	44084403	MAPT	cg26340828	44140703	56300	KANSL1	Body	G	C	0.39823	0.0504202	C	0.239362	0.0693069	1	84.7037	4.04e-19	1274	4.04e-10	0.619111	9.44025	0.0655821	6.97e-18	0.659697	5.73322	0.115066	8.31e-07	0.580823	7.19958	0.0806746	2.22e-11	0.155291	1.11396	0.139405	0.266571
rs12665500:158472331:G:C	6	158472331	SYNJ2	cg08490759	158472180	151	SYNJ2	Body	G	C	0.0869565	0.0336134	C	0.21875	0.049505	1	84.7038	4.04e-19	1496	4.75e-10	0.807419	8.94865	0.0902281	1.83e-16	1.03104	5.41839	0.190286	2.4e-06	0.769127	7.43941	0.103385	5.83e-12	0.285978	1.40138	0.204069	0.162577
rs35277025:191102499:G:GT	3	191102500	CCDC50	cg20763786	191070783	31717	CCDC50	Body	G	GT	0.529412	0	GT	0.183168	0	1	84.7053	4.04e-19	1632	5.18e-10	0.780916	8.77541	0.0889892	5.69e-16	0.497788	2.25353	0.220893	0.0292595	0.882321	8.92339	0.0988773	1e-15	-0.244843	-1.32192	0.185218	0.187634
rs199721:77527490:A:G	1	77527490	ST6GALNAC5	cg27440927	77532815	5325	-	-	A	G	0.348739	0	G	0.576531	0.029703	1	84.7032	4.05e-19	1503	4.77e-10	-0.709427	-8.65091	0.0820061	1.28e-15	-0.98513	-6.26567	0.157227	1.37e-07	-0.650006	-6.74126	0.096422	2.7e-10	-0.265292	-1.44217	0.183953	0.150744
rs2232968	19	18423402	LSM4	cg10308860	18439197	15795	-	-	C	T	0.199074	0.092437	T	0.375	0.0891089	1	84.6968	4.06e-19	1034	3.29e-10	-0.727363	-9.67457	0.075183	1.43e-18	-0.711054	-5.01007	0.141925	9.33e-06	-0.726779	-7.71984	0.0941442	1.19e-12	-0.0214585	-0.131364	0.163351	0.895613
rs2016817:78859004:C:T	17	78859004	RPTOR	cg02251850	78851503	7501	RPTOR	Body	C	T	0.264706	0	T	0.168317	0	1	84.6958	4.06e-19	1567	4.99e-10	-0.534591	-9.31865	0.0573678	1.58e-17	-0.54785	-4.99195	0.109747	9.9e-06	-0.544989	-7.73151	0.0704894	1.11e-12	0.0914552	0.745803	0.122626	0.45662
rs143291878:150552263:GGCCGGGGCCGGGGCCTGA:G	1	150552264	MCL1	cg02961109	150552537	273	MCL1	TSS1500	G	GGCCGGGGCCGGGGCCTGA	0.310811	0.0672269	GGCCGGGGCCGGGGCCTGA	0.170103	0.039604	1	84.6904	4.07e-19	831	2.66e-10	-0.889187	-9.46339	0.0939607	5.97e-18	-0.957587	-5.36966	0.178333	2.82e-06	-0.840993	-7.47377	0.112526	4.8e-12	-0.214075	-1.04484	0.204887	0.297296
rs10852376:15872073:G:A	16	15872073	MYH11	cg20640485	15872673	600	MYH11	Body	G	A	0.205882	0	A	0.158416	0	1	84.6904	4.07e-19	1129	3.61e-10	-0.983596	-9.25504	0.106277	2.41e-17	-0.935233	-3.57487	0.261613	0.000865395	-1.004	-8.48002	0.118396	1.42e-14	0.221799	0.83554	0.265456	0.404363
rs1592687:71972509:C:T	18	71972509	-	cg18274065	71959833	12676	CYB5A	TSS1500	C	T	0.315126	0	T	0.50495	0	1	84.6933	4.07e-19	1664	5.31e-10	-0.594596	-9.57449	0.0621021	2.82e-18	-0.538093	-4.33236	0.124203	8.42e-05	-0.591214	-8.11935	0.0728154	1.18e-13	-0.0640169	-0.479744	0.13344	0.631909
rs59173444:158462187:G:C	3	158462187	AY070437	cg09672114	158464704	2517	-	-	G	C	0.298319	0	C	0.53	0.00990099	1	84.6866	4.08e-19	1183	3.79e-10	-0.397856	-8.08027	0.0492379	4.86e-14	-0.193783	-1.32808	0.145912	0.191	-0.447931	-9.1062	0.0491897	3.31e-16	0.18469	1.53176	0.120574	0.127085
rs61189653:50196918:C:T	19	50196918	CPT1C	cg14318858	50204862	7944	CPT1C	Body	C	T	0.118421	0.0420168	T	0.113402	0.039604	1	84.6836	4.08e-19	1343	4.31e-10	1.13383	9.64905	0.117507	1.7e-18	1.09378	5.21381	0.209785	4.74e-06	1.10973	7.58286	0.146347	2.59e-12	-0.00556423	-0.0216296	0.257251	0.982764
rs7014684:145587615:A:G	8	145587615	-	cg22453529	145577701	9914	C8ORFK29	Body	A	G	0.538462	0.0168067	G	0.526316	0.0594059	1	84.6791	4.09e-19	469	1.51e-10	-0.620497	-7.59078	0.0817435	9.96e-13	-0.901866	-7.44346	0.121162	2.57e-09	-0.527376	-5.41055	0.0974718	2.26e-07	-0.457966	-2.49254	0.183735	0.0134565
rs74987881:2229455:A:G	9	2229455	-	cg18586585	2229444	11	-	-	A	G	0.0769231	0.0168067	G	0.0625	0.049505	1	84.6775	4.1e-19	2323	7.17e-10	1.36792	9.39144	0.145656	9.68e-18	1.42782	4.16793	0.342574	0.000141616	1.34288	8.20402	0.163685	7.21e-14	0.0781246	0.213917	0.365211	0.83082
rs112632492:108967007:A:G	2	108967007	SULT1C2P1	cg14363563	108966680	327	SULT1C2P1	Body	A	G	0.012605	0	G	0.168317	0	0	84.6767	4.1e-19	1050	3.38e-10	-1.23283	-9.56376	0.128907	3.03e-18	-0.837107	-2.87369	0.2913	0.0062251	-1.32033	-8.74177	0.151037	2.98e-15	0.331849	1.21964	0.272087	0.223968
rs10903387	10	1207809	LINC00200	cg00632125	1209447	1638	NCRNA00200	Body	G	A	0.436975	0	A	0.524752	0	1	84.6695	4.11e-19	2007	6.48e-10	0.765215	9.04035	0.0846444	1e-16	0.785506	4.45282	0.176406	5.73e-05	0.790355	8.05245	0.0981509	1.75e-13	-0.0276082	-0.136774	0.201852	0.89134
rs6558530:1706207:A:G	8	1706207	-	cg15739309	1711235	5028	CLN8	TSS1500	G	A	0.311966	0.0168067	A	0.295	0.00990099	1	84.6698	4.11e-19	2545	7.19e-10	-0.701793	-9.63078	0.0728698	1.93e-18	-0.790116	-4.20983	0.187684	0.000124135	-0.654473	-8.18212	0.0799882	8.2e-14	-0.15009	-0.837092	0.179299	0.403493
rs8005808	14	34591295	-	cg00821270	34591321	26	-	-	C	T	0.319328	0	T	0.287129	0	1	84.6665	4.12e-19	1531	4.95e-10	-0.676366	-9.37489	0.0721465	1.08e-17	-0.647589	-3.48339	0.185908	0.00113229	-0.690269	-8.5166	0.0810498	1.14e-14	0.0992758	0.56605	0.175383	0.571964
rs12564738:65886142:C:G	1	65886142	LEPROT|LEPR	cg16413020	65886416	274	LEPROT|LEPR	1stExon|5'UTR	C	G	0.491597	0	G	0.545455	0.019802	1	84.6616	4.13e-19	1225	3.97e-10	-0.778876	-9.70473	0.0802573	1.17e-18	-0.80235	-5.17566	0.155024	5.39e-06	-0.74767	-7.60751	0.0982805	2.25e-12	-0.218279	-1.21573	0.179545	0.225452
rs2796881	13	51290025	DLEU7	cg05965387	51418053	128028	DLEU7	TSS200	T	C	0.166667	0.0168067	C	0.443878	0.029703	1	84.652	4.15e-19	1422	4.63e-10	0.766313	9.43429	0.0812264	7.26e-18	0.806376	4.60699	0.175033	3.49e-05	0.748016	7.96415	0.093923	2.92e-13	0.18312	1.0754	0.17028	0.283429
rs11756070:39282748:G:A	6	39282748	KCNK16|KCNK17	cg04755571	39282331	417	KCNK17	TSS200	A	G	0.538462	0.0168067	G	0.207071	0.019802	1	84.6512	4.15e-19	1424	4.64e-10	-0.770277	-9.34876	0.0823935	1.29e-17	-0.728903	-4.30464	0.16933	9.2e-05	-0.785751	-8.1315	0.0966304	1.1e-13	-0.018067	-0.101871	0.177352	0.918956
rs1268253:39502054:A:G	19	39502054	-	cg10370564	39522418	20364	FBXO27	Body	A	G	0.00840336	0	G	0.115	0.00990099	0	84.6466	4.16e-19	1159	3.79e-10	-1.74532	-9.79496	0.178185	6.33e-19	-1.39613	-3.89871	0.358101	0.000326427	-1.77434	-8.33347	0.212917	3.37e-14	0.0155053	0.0418508	0.37049	0.966657
rs11672696:4472098:C:T	19	4472098	HDGFRP2	cg11533159	4472096	2	HDGF2	TSS200	C	T	0.0756303	0	T	0.328283	0.019802	1	84.6463	4.16e-19	1237	4.04e-10	0.975838	8.99598	0.108475	1.34e-16	1.00235	5.33684	0.187817	3.15e-06	1.00781	7.4943	0.134477	4.28e-12	-0.350465	-1.69343	0.206956	0.0918561
rs12564136	1	7111889	CAMTA1	cg27167221	7103111	8778	CAMTA1	Body	C	T	0.352941	0	T	0.148515	0	1	84.6456	4.16e-19	1360	4.44e-10	-0.747927	-9.13342	0.081889	5.41e-17	-0.615087	-3.07653	0.199929	0.00359542	-0.796074	-8.67067	0.0918122	4.56e-15	0.209868	1.10162	0.190508	0.271887
rs299989:86752575:A:G	16	86752575	BC041439	cg01043153	86752101	474	-	-	A	G	0.264957	0.0168067	G	0.229592	0.029703	1	84.6489	4.16e-19	2656	7.27e-10	0.714712	9.09482	0.0785845	6.98e-17	0.726644	4.80434	0.151247	1.83e-05	0.7538	7.84648	0.0960687	5.75e-13	-0.177393	-1.04452	0.169831	0.297444
rs28532806:123053202:G:T	7	123053202	-	cg07822115	123053201	1	-	-	G	T	0.134454	0	T	0.3	0.00990099	1	84.644	4.17e-19	1000	3.27e-10	0.926859	9.18557	0.100904	3.82e-17	1.09556	4.74694	0.230794	2.21e-05	0.896255	7.88103	0.113723	4.71e-13	0.0530572	0.222288	0.238686	0.824305
rs12491785:168846701:C:T	3	168846701	MECOM	cg22481694	168846702	1	MECOM	Body	T	C	0.394068	0.00840336	C	0.612245	0.029703	1	84.6429	4.17e-19	1217	3.98e-10	-0.761206	-9.52271	0.0799359	4e-18	-0.803591	-4.30833	0.186521	9.09e-05	-0.743907	-8.12904	0.0915123	1.12e-13	-0.134518	-0.738665	0.182109	0.460935
rs4887062:78837801:G:A	15	78837801	PSMA4	cg19696491	78857124	19323	CHRNA5	TSS1500	A	G	0.405983	0.0168067	G	0.24	0.00990099	1	84.6426	4.17e-19	1437	4.7e-10	-0.796244	-9.0665	0.0878226	8.42e-17	-0.834877	-4.12738	0.202277	0.0001608	-0.79092	-8.22237	0.0961912	6.48e-14	-0.0669231	-0.317599	0.210716	0.751105
rs75007261:195908148:C:T	3	195908148	-	cg14250032	195913801	5653	-	-	C	T	0	0	T	0.121212	0.019802	0	84.6432	4.17e-19	1310	4.29e-10	-1.50181	-9.17803	0.163631	4.02e-17	-1.67525	-6.00124	0.27915	3.36e-07	-1.44618	-6.9734	0.207385	7.7e-11	-0.295297	-0.885405	0.333517	0.376951
rs115003362:53728354:G:T	4	53728354	RASL11B	cg21521518	53727714	640	RASL11B	TSS1500	G	T	0.186441	0.00840336	T	0.237374	0.019802	1	84.6386	4.18e-19	1064	3.49e-10	-0.786281	-9.52167	0.0825781	4.03e-18	-0.680329	-4.38761	0.155057	7.06e-05	-0.831706	-8.08625	0.102854	1.43e-13	0.0242753	0.13524	0.179498	0.892552
rs11689597:69530005:G:T	2	69530005	-	cg17643115	69533358	3353	-	-	G	T	0.405172	0.0252101	T	0.14	0.00990099	1	84.6364	4.18e-19	1173	3.85e-10	0.871981	9.75002	0.0894337	8.59e-19	0.85657	4.80865	0.178131	1.81e-05	0.834615	7.84304	0.106415	5.87e-13	0.433337	2.30139	0.188294	0.0223507
rs28578934:2034070:G:A	16	2034070	GFER|TCRBV20S1	cg09879727	2034056	14	GFER	TSS200	G	A	0.103604	0.0672269	A	0.317204	0.0792079	1	84.6396	4.18e-19	1245	4.08e-10	-1.00037	-9.13211	0.109544	5.45e-17	-1.15215	-5.42342	0.21244	2.36e-06	-0.947534	-7.43143	0.127504	6.1e-12	0.232468	0.97064	0.239499	0.332844
rs80238515:74631278:C:T	6	-	-	cg25364388	74564736	-	-	-	C	T	0.359223	0.134454	T	0.252525	0.019802	0	84.6356	4.18e-19	1340	4.4e-10	-0.839311	-8.41558	0.0997331	5.81e-15	-0.996194	-5.80709	0.171548	6.48e-07	-0.846834	-7.13535	0.118682	3.17e-11	0.128664	0.587137	0.219137	0.557742
rs11667012:54612403:C:T	19	54612403	TFPT	cg15633745	54605593	6810	OSCAR|NDUFA3	5'UTR|TSS1500	C	T	0.119469	0.0504202	T	0.010101	0.019802	0	84.6336	4.19e-19	1024	3.37e-10	-1.47091	-9.51134	0.154648	4.32e-18	-1.95923	-3.50171	0.559508	0.00107322	-1.37838	-8.50715	0.162026	1.21e-14	-0.0537224	-0.107562	0.499455	0.914446
rs28871723:68763961:C:A	16	68763961	-	cg05785947	68771059	7098	CDH1	TSS200	C	A	0.309322	0.00840336	A	0.14433	0.039604	1	84.6314	4.19e-19	986	3.24e-10	0.798787	8.28496	0.096414	1.34e-14	0.500654	1.84123	0.271913	0.0723359	0.907249	9.01339	0.100656	5.81e-16	-0.308251	-1.32092	0.233361	0.187965
rs3747734:851002:A:G	5	851002	ZDHHC11	cg11568791	851150	148	ZDHHC11	TSS200	A	G	0.0720339	0.00840336	G	0.234694	0.029703	1	84.6326	4.19e-19	1033	3.4e-10	0.797797	7.94251	0.100446	1.15e-13	1.23491	7.33959	0.168254	3.65e-09	0.653949	5.54644	0.117904	1.18e-07	0.775542	3.43468	0.225797	0.000714773
rs16970223:79194286:T:A	15	79194286	-	cg04661436	79169207	25079	MORF4L1	Body	T	A	0.113445	0	A	0.175	0.00990099	1	84.6337	4.19e-19	1492	4.9e-10	-1.0313	-9.35119	0.110285	1.27e-17	-0.953658	-4.52051	0.210963	4.61e-05	-1.03908	-8.01241	0.129684	2.2e-13	-0.0801986	-0.32179	0.249226	0.747932
rs75300567:166485557:C:T	6	166485557	-	cg21754837	166485745	188	-	-	C	T	0.147059	0	T	0.148515	0	1	84.6344	4.19e-19	2130	7e-10	-0.830424	-8.98683	0.0924045	1.42e-16	-0.656618	-3.22026	0.203902	0.00240941	-0.910616	-8.61768	0.105668	6.25e-15	0.362196	1.65373	0.219018	0.0996774
rs2914009:48097561:T:C	19	48097561	-	cg19233156	48101437	3876	-	-	T	C	0.0168067	0	C	0.276042	0.049505	0	84.6251	4.21e-19	1163	3.84e-10	1.03109	8.84528	0.116569	3.61e-16	0.935775	3.18234	0.294052	0.00268015	1.09818	8.63121	0.127234	5.77e-15	-0.134141	-0.567631	0.236317	0.570892
rs12603814:40584708:G:T	17	40584708	-	cg01431244	40575717	8991	PTRF	TSS1500	G	T	0.0714286	0	T	0.0594059	0	1	84.6165	4.22e-19	629	2.09e-10	1.50731	9.32851	0.161581	1.47e-17	1.78942	3.68101	0.486121	0.000631121	1.4869	8.43011	0.17638	1.91e-14	0.476948	1.00016	0.476872	0.318385
rs10714395:228607059:AT:A	1	228607060	-	cg24848599	228604800	2260	TRIM17	TSS1500	AT	A	0.0732759	0.0252101	A	0.315	0.00990099	1	84.6183	4.22e-19	1036	3.43e-10	0.897231	8.53423	0.105133	2.71e-15	0.237577	0.852981	0.278526	0.39829	1.05005	9.15919	0.114645	2.4e-16	-0.5459	-2.41514	0.226032	0.0165853
rs12120009	1	212447167	-	cg19903196	212429231	17936	-	-	G	A	0.221739	0.0336134	A	0.0544554	0	1	84.612	4.23e-19	1360	4.52e-10	0.739131	8.14296	0.0907694	3.28e-14	1.34661	6.992	0.192592	1.17e-08	0.61084	5.97695	0.102199	1.43e-08	0.547108	2.57938	0.212108	0.0105804
rs78693146:169129577:C:T	6	169129577	-	cg06433283	169129577	0	-	-	C	T	0.153509	0.0420168	T	0.0537634	0.0792079	1	84.6106	4.24e-19	2401	7.41e-10	1.20706	9.16677	0.131678	4.33e-17	1.20438	4.91534	0.245024	1.27e-05	1.22047	7.77496	0.156974	8.67e-13	0.0230306	0.0768452	0.299702	0.93882
rs2023668:23291446:C:T	16	23291446	-	cg01772162	23291446	0	-	-	C	T	0.0336134	0	T	0.252577	0.039604	0	84.6049	4.25e-19	1092	3.64e-10	-0.770875	-8.94632	0.0861667	1.86e-16	-0.748657	-4.42052	0.16936	6.36e-05	-0.841278	-8.06622	0.104296	1.61e-13	0.105236	0.60425	0.174159	0.54633
rs2605410:132032769:A:G	3	132032769	-	cg12407258	132009832	22937	-	-	A	G	0.0466102	0.00840336	G	0.0990099	0	0	84.6043	4.25e-19	1687	5.63e-10	1.32632	8.78637	0.150952	5.3e-16	1.70111	6.73897	0.252429	2.76e-08	1.17911	6.26024	0.188349	3.39e-09	0.479523	1.44908	0.330915	0.148807
rs9788942:1315890:G:A	16	1315890	-	cg02522655	1312542	3348	-	-	G	A	0.308036	0.0588235	A	0.398936	0.0693069	1	84.6001	4.26e-19	1242	4.15e-10	-0.806918	-9.3753	0.0860685	1.08e-17	-0.655602	-3.45675	0.189659	0.00122377	-0.823963	-8.52355	0.096669	1.1e-14	0.18889	0.899964	0.209887	0.36917
12:49021292:C:T	12	-	-	cg10767920	49110214	-	CCNT1	Body	C	T	0.338983	0.00840336	T	0.0594059	0	1	84.594	4.27e-19	1205	4.04e-10	-0.962147	-9.33452	0.103074	1.42e-17	-1.05761	-6.01065	0.175957	3.26e-07	-0.891394	-6.96176	0.128041	8.21e-11	-0.193857	-0.960943	0.201736	0.337686
rs6984642:125270609:A:G	8	125270609	-	cg20991686	125272825	2216	-	-	A	G	0.419492	0.00840336	G	0.51	0.00990099	1	84.5942	4.27e-19	1504	5.04e-10	0.783749	9.39741	0.0834005	9.3e-18	0.790455	4.3347	0.182355	8.36e-05	0.769254	8.112	0.0948291	1.23e-13	0.125199	0.63907	0.195909	0.523474
rs8177639:6017555:G:GA	10	6017556	IL15RA	cg15923477	6023560	6004	-	-	G	GA	0.444954	0.0840336	GA	0.286458	0.049505	1	84.5932	4.27e-19	1745	5.85e-10	0.792351	8.91616	0.0888669	2.27e-16	0.735953	3.93232	0.187155	0.000294443	0.841739	8.31445	0.101238	3.77e-14	0.123103	0.612875	0.200861	0.540622
rs1414927	1	65759731	DNAJC6	cg20774074	65759469	262	DNAJC6	5'UTR|Body	A	C	0.457983	0	C	0.351485	0	1	84.59	4.28e-19	1238	4.16e-10	-0.470824	-9.26735	0.0508047	2.22e-17	-0.505745	-4.73802	0.106742	2.28e-05	-0.465402	-7.88296	0.059039	4.66e-13	0.00851266	0.073047	0.116537	0.941838
rs59837457:78228199:T:C	4	78228199	-	cg04684049	78230300	2101	-	-	T	C	0.226891	0	C	0.345	0.00990099	1	84.5881	4.28e-19	1341	4.51e-10	0.845107	9.10699	0.0927977	6.44e-17	0.97572	5.95741	0.163783	3.9e-07	0.766323	7.00695	0.109366	6.42e-11	0.457966	2.09969	0.218112	0.0369506
rs75924200:149472737:T:G	7	149472737	SSPO	cg19351398	149472134	603	SSPO	TSS1500	T	G	0.012605	0	G	0.148936	0.0693069	0	84.5903	4.28e-19	753	2.53e-10	1.64394	9.9071	0.165936	2.94e-19	1.33951	5.26347	0.254492	4.02e-06	1.75279	7.54229	0.232395	3.26e-12	0.0911895	0.286098	0.318736	0.775085
rs4790547	17	3797269	CAMKK1	cg04852826	3797333	64	CAMKK1	TSS1500	A	C	0.226891	0	C	0.0346535	0	0	84.582	4.3e-19	1307	4.41e-10	1.01992	9.37212	0.108825	1.1e-17	0.983475	3.27309	0.300473	0.00207515	1.0361	8.5947	0.120552	7.17e-15	0.0107339	0.0393228	0.272968	0.96867
11:64103346:G:GTATATATATAT	11	-	-	cg16718999	64108790	-	CCDC88B	Body	G	GTATATATATAT	0.469298	0.0420168	GTATATATATAT	0.340206	0.039604	1	84.5818	4.3e-19	772	2.6e-10	0.669872	9.2219	0.0726393	3e-17	0.787206	5.97563	0.131736	3.66e-07	0.615567	6.99097	0.0880517	7e-11	0.29746	1.9172	0.155153	0.056569
rs12562229	1	41105238	RIMS3	cg04537283	41105444	206	RIMS3	Body	A	G	0.260504	0	G	0.262376	0	1	84.5828	4.3e-19	1486	5.01e-10	0.832322	8.69207	0.0957565	9.79e-16	1.20312	6.82469	0.176289	2.07e-08	0.709876	6.16494	0.115147	5.52e-09	0.536278	2.40669	0.222828	0.0169635
rs3889129	8	144613680	ZC3H3	cg04878745	144614425	745	ZC3H3	Body	C	T	0.319328	0	T	0.331683	0	1	84.5761	4.31e-19	1231	4.16e-10	-0.708597	-9.54088	0.0742696	3.54e-18	-0.723242	-4.6272	0.156303	3.27e-05	-0.694734	-7.94765	0.0874138	3.21e-13	-0.115943	-0.686195	0.168965	0.493347
rs7172468:42199034:G:A	15	42199034	EHD4	cg22639375	42184922	14112	SPTBN5	Body	G	A	0.34322	0.00840336	A	0.333333	0.049505	1	84.5777	4.31e-19	1427	4.82e-10	-0.698205	-8.56963	0.0814744	2.16e-15	-0.426867	-1.87871	0.227212	0.0669189	-0.765665	-9.00268	0.0850486	6.19e-16	0.204786	0.999154	0.204959	0.31887
rs1466302	19	52069548	-	cg05731468	52075855	6307	ZNF175	5'UTR	T	G	0.151261	0	G	0.0742574	0	1	84.5745	4.31e-19	1737	5.88e-10	-1.14486	-9.22411	0.124116	2.96e-17	-1.32202	-5.48615	0.240974	1.91e-06	-1.0914	-7.38083	0.147869	8.1e-12	-0.363725	-1.35776	0.267886	0.175998
rs11385111:178468389:C:CT	2	178468390	-	cg23306229	178417860	50530	TTC30B	TSS1500	CT	C	0.200855	0.0168067	C	0.433333	0.108911	0	84.5756	4.31e-19	1288	4.36e-10	0.797831	9.30676	0.085726	1.71e-17	0.612117	3.70955	0.165011	0.000579389	0.846292	8.41516	0.100568	2.08e-14	-0.16683	-0.898568	0.185662	0.369912
rs802726	6	128281861	-	cg26736440	128290073	8212	PTPRK	3'UTR	C	A	0.410256	0.0168067	A	0.292079	0	1	84.5675	4.33e-19	884	3e-10	-0.674394	-9.32323	0.0723349	1.53e-17	-0.601858	-3.79706	0.158507	0.000444953	-0.698669	-8.37555	0.0834176	2.63e-14	0.093218	0.580425	0.160603	0.562251
rs6100322:57634876:A:G	20	57634876	-	cg02248340	57639491	4615	-	-	G	A	0.449153	0.00840336	A	0.4375	0.049505	1	84.5685	4.33e-19	1309	4.45e-10	0.730862	8.87964	0.0823076	2.88e-16	0.567395	3.21266	0.176612	0.00246153	0.808891	8.61669	0.093875	6.29e-15	-0.223599	-1.20973	0.184835	0.227744
rs62489486:9741925:G:A	8	9741925	-	cg21290162	9741960	35	-	-	G	A	0.233051	0.00840336	A	0.165	0.00990099	1	84.5654	4.33e-19	1867	6.35e-10	0.878439	8.95555	0.0980888	1.75e-16	0.788086	4.08454	0.192943	0.000183816	0.914919	8.23905	0.111047	5.87e-14	-0.0815735	-0.354249	0.230272	0.723507
rs1097931	2	234414614	USP40	cg24933152	234372892	41722	DGKD	Body	T	C	0.205882	0	C	0.386139	0	1	84.5637	4.34e-19	1330	4.53e-10	-0.790424	-9.77781	0.0808386	7.11e-19	-0.728299	-4.06878	0.178997	0.000193065	-0.784287	-8.24674	0.0951027	5.61e-14	0.138667	0.744616	0.186227	0.457337
rs55822737:1796365:A:G	8	1796365	ARHGEF10	cg08169251	1788878	7487	ARHGEF10	5'UTR|Body	A	G	0.12605	0	G	0.23913	0.0891089	1	84.5607	4.34e-19	2277	7.6e-10	0.96603	9.29195	0.103964	1.88e-17	0.991477	4.27857	0.231731	9.99e-05	0.976551	8.13969	0.119974	1.05e-13	-0.14018	-0.562513	0.249203	0.574366
rs58099550:24349126:G:A	13	24349126	MIPEP	cg02467012	24368042	18916	MIPEP	Body	G	A	0.269565	0.0336134	A	0.0643564	0	1	84.5586	4.35e-19	2053	7.01e-10	-1.04579	-9.30809	0.112353	1.69e-17	-1.08934	-5.41434	0.201196	2.43e-06	-1.02927	-7.43259	0.13848	6.06e-12	-0.112203	-0.502154	0.223442	0.616085
rs16865262	2	198263146	SF3B1	cg00982548	198649783	386637	BOLL	5'UTR|Body|1stExon	T	C	0.218487	0	C	0.0990099	0	1	84.5548	4.36e-19	743	2.54e-10	1.03524	9.26493	0.111738	2.25e-17	1.02544	4.27664	0.239778	0.000100522	1.03782	8.14034	0.127491	1.05e-13	-0.0386785	-0.152098	0.2543	0.879256
rs41386153:54971866:A:G	4	54971866	PDGFRA	cg16297899	54969913	1953	-	-	A	G	0.217949	0.0168067	G	0.351064	0.0693069	1	84.5517	4.36e-19	1388	4.75e-10	-0.798737	-9.55373	0.0836048	3.25e-18	-1.05156	-5.19767	0.202315	5.01e-06	-0.721416	-7.58524	0.0951078	2.56e-12	-0.306047	-1.46004	0.209616	0.145774
rs11205386:150481738:C:T	1	150481738	ECM1|TARS2	cg10185505	150335496	146242	RPRD2	TSS1500	C	T	0.117647	0	T	0.0816327	0.029703	1	84.5509	4.37e-19	771	2.64e-10	1.08111	8.99317	0.120215	1.37e-16	1.55888	5.04061	0.309264	8.43e-06	1.011	7.69046	0.131462	1.41e-12	0.305781	0.928769	0.329232	0.354075
rs6975933:68187956:A:G	7	68187956	-	cg20473228	68189099	1143	-	-	A	G	0.389831	0.00840336	G	0.454545	0.019802	1	84.5498	4.37e-19	1738	5.96e-10	0.79508	9.25556	0.085903	2.4e-17	0.744734	4.3426	0.171495	8.15e-05	0.803912	8.10504	0.0991867	1.29e-13	-0.0334091	-0.172307	0.193893	0.863362
rs151055068:7132381:GTGTC:G	4	7132382	-	cg12075262	7131136	1246	-	-	GTGTC	G	0.0900901	0.0672269	G	0.040404	0.019802	0	84.5509	4.37e-19	1764	6.04e-10	1.47013	9.17889	0.160165	4e-17	1.14549	2.9937	0.382633	0.00450937	1.55404	8.69417	0.178745	3.96e-15	-0.537441	-1.42313	0.377647	0.156183
rs80209770:26530343:C:T	7	26530343	LOC441204	cg23096130	26530203	140	LOC441204	Body	C	T	0	0	T	0.134409	0.0792079	0	84.5455	4.38e-19	1367	4.7e-10	1.3182	9.16364	0.143851	4.42e-17	1.20605	5.09624	0.236654	7.01e-06	1.41749	7.65335	0.185211	1.74e-12	-0.0132168	-0.0466691	0.283202	0.962821
rs10981793:116238296:T:C	9	116238296	RGS3	cg08771567	116327270	88974	RGS3	1stExon|Body|5'UTR	T	C	0.142857	0	C	0.257426	0	1	84.536	4.4e-19	1333	4.6e-10	-0.999438	-9.3	0.107466	1.78e-17	-0.891556	-4.64451	0.191959	3.09e-05	-1.04726	-7.93502	0.13198	3.45e-13	0.0745842	0.329454	0.226387	0.742141
rs9933334:884284:T:C	16	884284	-	cg10142236	883132	1152	-	-	T	C	0.292793	0.0672269	C	0.267045	0.128713	0	84.5297	4.41e-19	1129	3.91e-10	0.871908	9.16346	0.0951505	4.43e-17	0.858368	4.53468	0.18929	4.41e-05	0.898199	7.9979	0.112304	2.4e-13	-0.0576192	-0.266787	0.215975	0.789895
rs12700373:2886125:G:A	7	2886125	-	cg13628971	2884303	1822	GNA12	TSS1500	G	A	0.256303	0	A	0.315	0.00990099	1	84.528	4.42e-19	1761	6.1e-10	-0.788307	-9.21631	0.0855339	3.12e-17	-0.769186	-4.49781	0.171013	4.96e-05	-0.795939	-8.01858	0.0992619	2.13e-13	0.113206	0.588543	0.19235	0.5568
rs1116222	6	30071279	TRIM31	cg27319151	30071232	47	TRIM31	3'UTR	T	G	0.273109	0	G	0.376238	0	1	84.5254	4.42e-19	3584	7.73e-10	-0.764912	-9.25222	0.0826733	2.45e-17	-0.75387	-3.07399	0.245242	0.00362072	-0.772209	-8.66464	0.0891219	4.73e-15	0.126779	0.5778	0.219416	0.564018
rs55708326:140332984:C:CAT	4	140332985	-	cg23741509	140375847	42862	RAB33B	Body	C	CAT	0.243697	0	CAT	0.158416	0	1	84.5205	4.43e-19	1204	4.19e-10	-0.7212	-8.56785	0.0841751	2.19e-15	-0.409941	-1.44507	0.283683	0.155523	-0.791474	-9.07922	0.0871742	3.9e-16	0.393923	1.62557	0.242329	0.10554
rs67512044:175197826:C:A	2	175197826	SP9	cg01147810	175197693	133	-	-	A	C	0.514019	0.10084	C	0.188776	0.029703	0	84.5138	4.45e-19	1361	4.75e-10	0.789441	9.40445	0.0839433	8.87e-18	0.856301	4.95647	0.172764	1.11e-05	0.747006	7.74256	0.0964806	1.04e-12	0.219271	1.23785	0.177138	0.217153
rs6496548	15	89561223	-	cg09489435	89561491	268	-	-	C	T	0.313043	0.0336134	T	0.637931	0.138614	0	84.5063	4.46e-19	1480	5.18e-10	0.642372	9.34834	0.0687151	1.29e-17	0.470943	2.61663	0.179981	0.0121248	0.651482	8.81246	0.0739274	1.95e-15	-0.169459	-1.13503	0.149299	0.257655
rs1539339	9	115593729	SNX30	cg09869906	115653529	59800	SLC46A2	TSS1500	A	C	0.331933	0	C	0.0346535	0	0	84.5098	4.46e-19	1396	4.88e-10	-0.919193	-8.68225	0.10587	1.04e-15	-1.24578	-5.03582	0.247383	8.57e-06	-0.900651	-7.69092	0.117106	1.4e-12	-0.369685	-1.53253	0.241225	0.126897
rs7618512	3	33882134	PDCD6IP	cg12941369	33839389	42745	PDCD6IP	TSS1500	G	T	0.315126	0	T	0.529703	0	1	84.4983	4.48e-19	1111	3.91e-10	0.660078	9.44659	0.0698747	6.68e-18	0.737231	5.0978	0.144617	6.98e-06	0.632629	7.64923	0.082705	1.78e-12	0.0516315	0.324745	0.158991	0.745698
rs12111776:107801669:C:A	7	107801669	NRCAM	cg24139536	107801617	52	NRCAM	Body	C	A	0.135593	0.00840336	A	0.325	0.00990099	1	84.5001	4.48e-19	1311	4.61e-10	-0.920721	-9.41409	0.0978024	8.31e-18	-0.811793	-3.65952	0.22183	0.000672987	-0.943484	-8.43256	0.111886	1.88e-14	0.0307833	0.147806	0.208269	0.882638
rs28575601:97974559:G:A	8	97974559	CPQ	cg21735068	97975467	908	PGCP	Body	G	A	0.0504202	0	A	0.247525	0	1	84.4931	4.49e-19	1080	3.81e-10	-0.945429	-9.11823	0.103686	5.98e-17	-0.734568	-2.76638	0.265534	0.00825636	-0.996136	-8.76585	0.113638	2.58e-15	0.129333	0.555288	0.232911	0.579289
rs10920616	1	203318227	FMOD	cg27387030	203320541	2314	FMOD	TSS1500	A	G	0.12605	0	G	0.361386	0	1	84.4894	4.5e-19	1145	4.05e-10	-0.767828	-8.86162	0.0866465	3.24e-16	-0.752681	-3.77131	0.199581	0.000481015	-0.809557	-8.38252	0.0965768	2.52e-14	-0.0222276	-0.115439	0.192549	0.908208
rs2280659	7	154596517	DPP6	cg09433162	154586375	10142	DPP6	Body	G	A	0.45339	0.00840336	A	0.214286	0.029703	1	84.4884	4.5e-19	1731	6.12e-10	0.692441	8.97766	0.0771293	1.51e-16	0.736624	4.20678	0.175104	0.000125334	0.751067	8.1726	0.0919006	8.67e-14	-0.138429	-0.876118	0.158003	0.381967
rs76705128:45605834:G:T	19	45605834	PPP1R37	cg08436089	45594493	11341	GEMIN7	3'UTR	G	T	0.134454	0	T	0.11	0.00990099	1	84.4844	4.51e-19	1107	3.92e-10	-1.11954	-9.50888	0.117737	4.39e-18	-1.14025	-4.74031	0.240543	2.26e-05	-1.11594	-7.87489	0.141709	4.88e-13	0.0664385	0.247955	0.267946	0.804412
rs147933368:53986294:G:GTCAA	10	53986295	PRKG1	cg08284392	53986306	11	PRKG1	Body	G	GTCAA	0.0720339	0.00840336	GTCAA	0.31	0.00990099	1	84.486	4.51e-19	1582	5.6e-10	-0.926839	-9.59544	0.0965916	2.45e-18	-0.630801	-3.79964	0.166016	0.000441475	-1.03183	-8.36951	0.123285	2.73e-14	0.181642	0.99205	0.183098	0.322315
rs4937743:132852465:A:G	11	132852465	OPCML	cg02677946	132864357	11892	OPCML	Body	G	A	0.415966	0	A	0.445	0.00990099	1	84.4796	4.52e-19	1674	5.94e-10	0.7194	8.9756	0.0801506	1.53e-16	0.747282	4.51919	0.165357	4.63e-05	0.730702	8.00353	0.0912974	2.32e-13	-0.00254577	-0.0131353	0.193812	0.989532
rs10110970:143820410:G:C	8	143820410	SLURP1|THEM6	cg13411229	143823898	3488	SLURP1	TSS200	G	C	0.394958	0	C	0.20297	0	1	84.4782	4.53e-19	1423	5.06e-10	0.689379	9.13132	0.075496	5.48e-17	0.608087	3.48569	0.174452	0.0011247	0.713163	8.5046	0.0838562	1.23e-14	-0.284229	-1.66219	0.170997	0.0979663
rs6692145:2722848:C:T	1	2722848	-	cg05697835	2722811	37	-	-	C	T	0.452174	0.0336134	T	0.131579	0.0594059	1	84.4735	4.54e-19	894	3.18e-10	0.856981	9.32857	0.0918663	1.47e-17	0.492572	1.86589	0.263988	0.0687325	0.887599	8.99956	0.0986269	6.31e-16	-0.377012	-1.79153	0.210442	0.0746484
rs11653306:1370078:G:A	17	1370078	MYO1C	cg15089769	1373797	3719	MYO1C	ExonBnd|Body	G	A	0.458716	0.0840336	A	0.262626	0.019802	1	84.4741	4.54e-19	1245	4.43e-10	0.577278	9.27347	0.0622505	2.13e-17	0.530966	4.77784	0.111131	2e-05	0.588447	7.85152	0.074947	5.59e-13	0.00127964	0.00882377	0.145022	0.992968
rs2240775	17	74710128	JMJD6	cg13533061	74712429	2301	JMJD6	3'UTR	T	C	0.47479	0	C	0.212871	0	1	84.4688	4.55e-19	1542	5.5e-10	-0.763514	-9.45299	0.0807696	6.4e-18	-0.656841	-3.00661	0.218465	0.00435383	-0.74742	-8.68499	0.0860588	4.18e-15	-0.0670711	-0.350627	0.191289	0.72622
rs11084888:1162376:G:A	19	1162376	SBNO2	cg27157575	1164145	1769	SBNO2	5'UTR	G	A	0.211712	0.0672269	A	0.103093	0.039604	1	84.4656	4.56e-19	675	2.41e-10	1.03419	9.18414	0.112606	3.86e-17	1.23699	4.83283	0.255956	1.67e-05	0.991801	7.81724	0.126874	6.8e-13	0.112714	0.416023	0.270933	0.677818
rs73997109:228229453:T:A	2	228229453	TM4SF20	cg16360691	228216778	12675	MFF	Body	T	A	0.113445	0	A	0.244898	0.029703	1	84.4631	4.56e-19	1993	7.13e-10	-0.924714	-9.63443	0.0959801	1.88e-18	-0.885911	-3.71375	0.238549	0.000572123	-0.916839	-8.40661	0.109062	2.19e-14	-0.0168486	-0.0695136	0.242379	0.944647
rs140686654:109050406:G:A	2	-	-	cg12433691	109065314	-	GCC2	TSS1500	A	G	0.428571	0	G	0.519802	0	1	84.459	4.57e-19	1064	3.82e-10	0.795294	9.48476	0.0838497	5.17e-18	0.865173	4.59264	0.188382	3.65e-05	0.768474	7.96031	0.0965381	2.98e-13	0.119215	0.579562	0.205699	0.562831
rs11932227:89124778:C:T	4	89124778	ABCG2	cg24747572	89127800	3022	ABCG2	5'UTR	T	C	0.385965	0.0420168	C	0.670103	0.039604	1	84.4533	4.58e-19	1261	4.54e-10	0.645722	9.42502	0.0685115	7.72e-18	0.692478	5.15952	0.134214	5.68e-06	0.619351	7.60478	0.0814423	2.29e-12	0.0908273	0.597326	0.152056	0.550933
rs10917810:161702011:C:T	1	161702011	-	cg06734380	161698821	3190	-	-	C	T	0.584034	0	T	0.188119	0	1	84.452	4.59e-19	1230	4.43e-10	-0.796827	-9.02099	0.0883304	1.14e-16	-0.348511	-1.31262	0.265508	0.196117	-0.839055	-9.09555	0.092249	3.53e-16	0.433115	2.45279	0.176581	0.0149911
rs6691155	1	4054067	-	cg12668460	4054153	86	-	-	C	T	0.559091	0.0756303	T	0.43617	0.0693069	1	84.4477	4.6e-19	1558	5.62e-10	-0.703922	-9.20204	0.0764962	3.43e-17	-0.942475	-5.84702	0.161189	5.66e-07	-0.626245	-7.08943	0.0883351	4.08e-11	-0.212364	-1.08703	0.195361	0.278268
rs60743879:11315592:C:CAGA	8	11315593	FAM167A	cg23307893	11315562	31	FAM167A	5'UTR	CAGA	C	0.148305	0.00840336	C	0.0445545	0	0	84.4465	4.6e-19	1938	7e-10	1.24709	9.02827	0.138131	1.08e-16	0.852586	1.70958	0.498711	0.0943886	1.28511	9.02905	0.142331	5.28e-16	-0.663148	-1.59694	0.415261	0.111782
rs505882:96827070:C:G	8	96827070	-	cg23917009	96813193	13877	-	-	G	C	0.207627	0.00840336	C	0.485149	0	1	84.4431	4.61e-19	1584	5.73e-10	-0.602208	-9.38434	0.0641717	1.01e-17	-0.536066	-3.96276	0.135276	0.000268111	-0.614447	-8.29093	0.0741107	4.33e-14	0.0976979	0.745661	0.131022	0.456706
rs78266970:136229786:A:G	9	136229786	SURF2|SURF4	cg01472961	136215657	14129	SNORD36B|MED22|SNORD24|RPL7A	TSS1500|Body	A	G	0	0	G	0.222222	0.019802	0	84.4344	4.63e-19	1446	5.25e-10	-1.27489	-8.84884	0.144075	3.52e-16	-1.71858	-6.0428	0.284401	2.92e-07	-1.20404	-6.92235	0.173935	1.02e-10	-0.3944	-1.30276	0.302742	0.194083
rs1545604:154682733:C:T	4	154682733	RNF175	cg26349707	154682733	0	RNF175	TSS1500	C	T	0.228814	0.00840336	T	0.204082	0.029703	1	84.4324	4.63e-19	1342	4.88e-10	0.926007	9.09792	0.101782	6.84e-17	0.820149	3.5444	0.231393	0.000946774	0.982384	8.47759	0.11588	1.44e-14	-0.0385048	-0.161858	0.237893	0.871573
rs12170530:50318422:T:G	22	50318422	CRELD2	cg04176532	50317003	1419	CRELD2	Body	T	G	0.151261	0	G	0.484536	0.039604	1	84.4314	4.63e-19	1374	5e-10	-0.884759	-9.5155	0.0929809	4.2e-18	-0.953618	-5.27651	0.180729	3.85e-06	-0.834357	-7.52262	0.110913	3.65e-12	-0.0392722	-0.195843	0.200529	0.844923
rs8069854:63019000:C:T	17	63019000	GNA13	cg07935474	63014578	4422	GNA13	Body	T	C	0.00840336	0	C	0.166667	0.019802	0	84.4299	4.64e-19	1005	3.66e-10	-1.39199	-9.10143	0.152942	6.68e-17	-1.50451	-3.58075	0.420165	0.000850479	-1.4478	-8.46216	0.171091	1.58e-14	-0.327329	-0.779272	0.420044	0.436697
rs10947621:36640272:A:T	6	36640272	-	cg01602139	36639949	323	-	-	A	T	0.127119	0.00840336	T	0.348485	0.019802	1	84.4279	4.64e-19	1361	4.96e-10	-0.841672	-9.43811	0.089178	7.07e-18	-0.84717	-5.50263	0.153957	1.81e-06	-0.825714	-7.3586	0.112211	9.17e-12	-0.0945104	-0.511005	0.18495	0.609884
rs1340979:161677350:A:G	1	161677350	FCRLA	cg20130097	161676885	465	FCRLA	5'UTR|1stExon	G	A	0.37395	0	A	0.474747	0.019802	1	84.4196	4.66e-19	1235	4.52e-10	-0.414546	-9.7226	0.0426373	1.03e-18	-0.359272	-3.23486	0.111063	0.00231228	-0.412086	-8.59973	0.0479185	6.96e-15	0.013973	0.135117	0.103414	0.892649
rs34660340:217616620:GACA:G	2	217616621	-	cg10958904	217611143	5478	-	-	G	GACA	0.195652	0.0336134	GACA	0.35567	0.039604	1	84.4208	4.66e-19	1419	5.19e-10	0.795577	8.40431	0.0946631	6.25e-15	0.717195	3.45264	0.207723	0.00123849	0.879341	8.51469	0.103273	1.15e-14	-0.251145	-1.20743	0.208	0.228626
rs6842090:7316881:G:C	4	7316881	SORCS2	cg00862930	7299445	17436	SORCS2	Body	C	G	0.435345	0.0252101	G	0.388298	0.0693069	1	84.4188	4.66e-19	1925	7.05e-10	-0.597879	-9.6372	0.0620386	1.85e-18	-0.661069	-3.3921	0.194885	0.00147602	-0.553765	-8.53888	0.0648522	1e-14	-0.0305967	-0.186265	0.164265	0.852417
12:109259803:A:G	12	-	-	cg07531374	109252647	-	SSH1	TSS1500	A	G	0.092437	0	G	0.218085	0.0693069	1	84.4141	4.67e-19	1116	4.09e-10	-0.851567	-8.88867	0.0958037	2.71e-16	-0.869738	-4.84362	0.179564	1.61e-05	-0.878061	-7.80727	0.112467	7.2e-13	0.141124	0.683686	0.206417	0.494927
rs62095570:10702369:C:T	18	10702369	PIEZO2	cg19844266	10702425	56	PIEZO2	Body	C	T	0.310924	0	T	0.39899	0.019802	1	84.4162	4.67e-19	1883	6.9e-10	0.750997	9.20331	0.0816007	3.4e-17	0.880114	5.82615	0.151063	6.07e-07	0.694014	7.10438	0.0976881	3.76e-11	0.17825	0.955856	0.186482	0.340244
rs3802981	11	5706523	TRIM5	cg05122965	5706362	161	TRIM5	TSS200	T	C	0.491597	0	C	0.42	0.00990099	1	84.4122	4.68e-19	2296	8.18e-10	-0.77708	-9.11284	0.0852731	6.2e-17	-0.976769	-5.1679	0.189007	5.53e-06	-0.738719	-7.59638	0.0972461	2.4e-12	-0.0733771	-0.354637	0.206907	0.723217
rs149157474:1690757:A:C	4	1690757	-	cg04958280	1720439	29682	TMEM129	Body	A	C	0.252174	0.0336134	C	0.0978261	0.0891089	1	84.4086	4.69e-19	773	2.84e-10	-0.965044	-8.65643	0.111483	1.23e-15	-1.37537	-5.50237	0.24996	1.81e-06	-0.923545	-7.35748	0.125525	9.23e-12	-0.250693	-0.948235	0.264379	0.3441
rs369547077:121622432:CA:TA	10	121622433	MCMBP	cg11692130	121677508	55075	SEC23IP	Body	CA	TA	0.0991379	0.0252101	TA	0.128713	0	1	84.4072	4.69e-19	1329	4.89e-10	-0.785305	-9.34934	0.0839957	1.28e-17	-0.721996	-3.45343	0.209066	0.00123564	-0.81463	-8.51358	0.095686	1.16e-14	0.0571937	0.278908	0.205063	0.78059
rs4716668:156766026:T:C	7	156766026	NOM1	cg07626700	156741534	24492	NOM1	TSS1500	C	T	0.239496	0	T	0.27	0.00990099	1	84.4063	4.69e-19	1446	5.33e-10	-0.87047	-9.09368	0.0957226	7.03e-17	-0.591657	-2.34742	0.252046	0.023467	-0.91521	-8.88234	0.103037	1.28e-15	0.358442	1.5193	0.235926	0.130192
rs17239081:31313243:G:A	13	31313243	ALOX5AP	cg06925153	31313331	88	ALOX5AP	Body	G	A	0.0210084	0	A	0.0909091	0.019802	0	84.4015	4.7e-19	1450	5.35e-10	1.65236	9.12294	0.181122	5.8e-17	1.51054	4.52486	0.33383	4.55e-05	1.74537	7.99544	0.218295	2.43e-13	-0.171743	-0.461627	0.372038	0.644827
10:119020734:A:AACAAAAC	10	-	-	cg05126171	119022553	-	SLC18A2	Body	A	AACAAAAC	0.548246	0.0420168	AACAAAAC	0.320652	0.0891089	1	84.4001	4.71e-19	989	3.65e-10	0.736877	9.32785	0.0789976	1.48e-17	0.812473	5.40666	0.150273	2.49e-06	0.704625	7.42752	0.0948668	6.23e-12	0.109584	0.631936	0.17341	0.528116
rs1055021:40980166:C:A	5	40980166	C7	cg09660333	40976626	3540	C7	Body	C	A	0.0889831	0.00840336	A	0.0346535	0	0	84.3927	4.72e-19	1366	5.07e-10	1.43984	8.9218	0.161385	2.18e-16	1.61587	5.58374	0.289388	1.38e-06	1.39817	7.29483	0.191666	1.31e-11	0.1161	0.317323	0.365872	0.751314
rs6583351	7	186119	-	cg07284951	177323	8796	-	-	C	T	0.44958	0	T	0.262376	0	1	84.3938	4.72e-19	249	9.23e-11	-0.756198	-8.94987	0.0844926	1.82e-16	-0.83408	-5.11559	0.163047	6.58e-06	-0.747294	-7.6305	0.0979351	1.98e-12	-0.014075	-0.0747566	0.188278	0.94048
rs62055933:43848461:G:A	17	43848461	CRHR1	cg14374015	44249569	401108	KIAA1267	1stExon|5'UTR	G	A	0.220339	0.00840336	A	0.05	0.00990099	1	84.3934	4.72e-19	1178	4.37e-10	1.11772	9.26956	0.12058	2.19e-17	1.18117	4.36494	0.270603	7.59e-05	1.08167	8.08336	0.133814	1.46e-13	0.332279	1.24594	0.266689	0.214175
rs140178942:54135606:AGCCCAGCCAAG:A	1	54135607	GLIS1	cg23988737	54129450	6157	GLIS1	5'UTR	AGCCCAGCCAAG	A	0.247899	0	A	0.158163	0.029703	1	84.3897	4.73e-19	1045	3.88e-10	0.69961	9.37095	0.0746573	1.11e-17	0.752123	4.50687	0.166884	4.82e-05	0.678614	8.00486	0.0847753	2.3e-13	0.106141	0.60134	0.176508	0.548262
rs9322203:149955366:A:G	6	149955366	KATNA1	cg11050792	149960166	4800	KATNA1	TSS1500	A	G	0.322727	0.0756303	G	0.525	0.00990099	1	84.392	4.73e-19	1182	4.38e-10	0.748736	8.8061	0.0850248	4.66e-16	1.05077	6.66407	0.157677	3.56e-08	0.645517	6.32314	0.102088	2.45e-09	0.458052	2.39134	0.191546	0.0176693
rs6073581:43601653:C:T	20	43601653	STK4	cg00844633	43601665	12	STK4	Body	C	T	0.273504	0.0168067	T	0.168317	0	1	84.3844	4.74e-19	1030	3.84e-10	0.833558	8.82345	0.0944707	4.16e-16	0.418148	1.61999	0.258118	0.112381	0.923356	9.04213	0.102117	4.88e-16	-0.444629	-1.90706	0.233149	0.0578778
rs7799266:2506595:G:A	7	2506595	-	cg19031429	2519831	13236	-	-	A	G	0.366071	0.0588235	G	0.128866	0.039604	1	84.3866	4.74e-19	1323	4.92e-10	-0.877039	-9.28069	0.0945015	2.03e-17	-0.967609	-6.24981	0.154822	1.45e-07	-0.785276	-6.73249	0.11664	2.83e-10	-0.421815	-2.18601	0.192961	0.0299204
rs56059554:113630385:C:T	13	113630385	MCF2L	cg02861260	113614315	16070	-	-	C	T	0.32243	0.10084	T	0.171875	0.049505	0	84.3826	4.75e-19	1195	4.45e-10	0.908841	9.22386	0.0985315	2.96e-17	1.08451	5.1208	0.211785	6.46e-06	0.871167	7.62627	0.114232	2.03e-12	0.277888	1.17825	0.235848	0.240031
rs588245	2	21270057	-	cg05606082	21269910	147	-	-	A	G	0.538793	0.0252101	G	0.333333	0.019802	1	84.3809	4.75e-19	1152	4.3e-10	0.773308	9.24337	0.0836608	2.6e-17	0.830088	4.73081	0.175464	2.33e-05	0.753081	7.87403	0.0956411	4.91e-13	0.1745	0.88837	0.196427	0.375358
rs147763801:76151335:CTCTTT:C	15	76151336	UBE2Q2	cg22211154	76304796	153460	NRG4	TSS200	CTCTTT	C	0.0338983	0.00840336	C	0.0721649	0.039604	0	84.3829	4.75e-19	971	3.62e-10	1.68065	9.2629	0.181439	2.29e-17	1.45688	2.80531	0.519328	0.00745736	1.72569	8.74718	0.197285	2.88e-15	-0.321312	-0.661771	0.485533	0.508843
rs55779406:12539238:C:G	6	12539238	-	cg07900121	12539180	58	-	-	C	G	0.186441	0.00840336	G	0.168317	0	1	84.3684	4.78e-19	1316	4.94e-10	0.954012	9.34582	0.102079	1.31e-17	0.861804	4.09306	0.210552	0.000178997	0.982096	8.22285	0.119435	6.46e-14	-0.0817242	-0.3389	0.241146	0.735024
rs111370076:79819278:C:G	17	79819278	P4HB	cg19420720	79816504	2774	P4HB	Body	C	G	0.141593	0.0504202	G	0.0260417	0.049505	0	84.3684	4.78e-19	850	3.19e-10	1.11445	9.02428	0.123494	1.11e-16	1.16417	6.30778	0.184561	1.19e-07	1.06502	6.67685	0.159509	3.81e-10	0.0989353	0.390033	0.253659	0.696907
rs11642550	16	20854647	LOC81691|ERI2	cg07661051	20837902	16745	LOC81691	Body	G	A	0.352941	0	A	0.346535	0	1	84.3642	4.79e-19	1067	4.01e-10	-0.555555	-8.77628	0.0633019	5.66e-16	-0.3484	-2.38489	0.146086	0.0214586	-0.626812	-8.86998	0.0706667	1.38e-15	0.257437	1.61883	0.159027	0.106985
rs4743819:93922364:G:A	9	93922364	AK095132	cg02703145	93922525	161	-	-	G	A	0.1	0.0336134	A	0.161616	0.019802	1	84.3641	4.79e-19	1488	5.6e-10	-1.09275	-9.48908	0.115159	5.02e-18	-0.951047	-4.06608	0.233898	0.000194696	-1.10251	-8.23597	0.133865	5.98e-14	-0.12365	-0.448428	0.27574	0.654307
rs11029030:25961146:T:G	11	25961146	-	cg03788465	25961072	74	-	-	T	G	0.530435	0.0336134	G	0.318182	0.019802	1	84.3634	4.79e-19	1784	6.71e-10	0.730974	9.01866	0.0810513	1.15e-16	0.882148	4.87156	0.181081	1.47e-05	0.707683	7.78661	0.0908847	8.11e-13	0.0490903	0.247238	0.198555	0.804965
rs7537931:171802277:C:T	1	171802277	-	cg13482134	171787181	15096	-	-	T	C	0.538462	0.0168067	C	0.371287	0	1	84.3621	4.8e-19	1316	4.96e-10	-0.669068	-9.0457	0.0739653	9.66e-17	-0.759749	-4.94719	0.153572	1.15e-05	-0.654355	-7.7387	0.0845562	1.07e-12	-0.0244839	-0.146544	0.167075	0.883632
rs11242889:3875905:T:C	6	3875905	-	cg17971129	3866461	9444	-	-	T	C	0.159483	0.0252101	C	0.0306122	0.029703	0	84.362	4.8e-19	1731	6.52e-10	1.29817	9.48739	0.136832	5.08e-18	1.23718	3.66126	0.337912	0.000669513	1.29735	8.42361	0.154013	1.98e-14	-0.067474	-0.203332	0.331841	0.839072
rs72679533:50996692:G:T	14	50996692	MAP4K5	cg08288827	51117870	121178	SAV1	Body	G	T	0.0982906	0.0168067	T	0.030303	0.019802	0	84.3583	4.81e-19	1381	5.21e-10	-1.37661	-9.23874	0.149004	2.68e-17	-1.43288	-4.74499	0.301978	2.23e-05	-1.39793	-7.86405	0.177762	5.2e-13	0.202241	0.59905	0.337604	0.549785
rs9692372	7	27339571	-	cg04922154	27284348	55223	EVX1	Body	A	C	0.361345	0	C	0.321782	0	1	84.3586	4.81e-19	1309	4.94e-10	-0.751489	-9.28387	0.0809456	1.99e-17	-0.642173	-3.77588	0.170072	0.000474422	-0.778782	-8.37266	0.0930149	2.68e-14	0.12199	0.643484	0.189578	0.520612
rs140989010:41285196:G:GGCTCAT	22	41285197	XPNPEP3	cg05453648	41347152	61955	RBX1	TSS200	G	GGCTCAT	0	0	GGCTCAT	0.183673	0.029703	0	84.351	4.82e-19	954	3.61e-10	-1.56809	-9.90048	0.158385	3.08e-19	-1.63704	-4.91344	0.333175	1.28e-05	-1.46308	-7.75945	0.188555	9.48e-13	-0.12178	-0.385954	0.31553	0.699922
rs951968	4	155316569	DCHS2	cg05863913	155312429	4140	DCHS2	1stExon|Body	G	T	0.159664	0	T	0.363636	0.019802	1	84.3535	4.82e-19	1298	4.91e-10	0.856438	9.5038	0.0901152	4.55e-18	1.05063	5.54715	0.189401	1.56e-06	0.774082	7.32001	0.105749	1.14e-11	0.302248	1.47367	0.205099	0.142068
rs256888:16622982:T:C	5	16622982	-	cg26033765	16627156	4174	LOC101929524	Body	C	T	0.24569	0.0252101	T	0.390625	0.049505	1	84.3541	4.82e-19	1690	6.39e-10	-0.564733	-9.44365	0.0598003	6.82e-18	-0.625738	-6.36415	0.0983224	9.83e-08	-0.503216	-6.62206	0.0759908	5.11e-10	-0.314552	-2.48392	0.126636	0.0137768
rs7536488	1	200896708	C1orf81	cg10789787	200895186	1522	-	-	C	T	0.092437	0	T	0.138614	0	1	84.347	4.83e-19	1577	5.98e-10	-1.12805	-9.57724	0.117785	2.77e-18	-1.11862	-4.75685	0.235159	2.14e-05	-1.10414	-7.85617	0.140545	5.44e-13	0.0654066	0.242402	0.269827	0.808705
rs483650:79045639:G:A	11	79045639	TENM4	cg23279192	79042806	2833	ODZ4	5'UTR	G	A	0.432773	0	A	0.338384	0.019802	1	84.3482	4.83e-19	1767	6.7e-10	0.628365	8.87923	0.070768	2.89e-16	0.532912	2.62561	0.202967	0.0118523	0.652061	8.80081	0.074091	2.09e-15	-0.24027	-1.38686	0.173247	0.166954
12:9234098:G:A	12	-	-	cg11139127	9227173	-	A2M	Body	G	A	0.306723	0	A	0.505	0.00990099	1	84.3431	4.84e-19	1323	5.03e-10	0.668387	8.32297	0.0803063	1.05e-14	1.0614	6.17588	0.171861	1.86e-07	0.629189	6.79717	0.0925664	2e-10	0.371274	1.97248	0.188228	0.0498676
rs3095080:3264418:C:T	4	3264418	-	cg21242002	3265080	662	C4orf44	Body	C	T	0.371681	0.0504202	T	0.186869	0.019802	1	84.3408	4.85e-19	1389	5.29e-10	-0.828847	-9.20625	0.0900309	3.33e-17	-0.952386	-5.23108	0.182063	4.48e-06	-0.787704	-7.54829	0.104355	3.15e-12	-0.102953	-0.509651	0.202008	0.610831
rs3791425	2	240039119	HDAC4	cg14550559	240039617	498	HDAC4	Body	A	C	0.155462	0	C	0.188119	0	1	84.3389	4.85e-19	1575	6e-10	-0.917747	-7.99464	0.114795	8.3e-14	-0.638842	-2.96938	0.215143	0.00481647	-1.21639	-8.69032	0.13997	4.05e-15	0.615696	2.61723	0.235247	0.00950949
rs364292:56608343:G:A	16	56608343	-	cg20370608	56597948	10395	MT4	TSS1500	G	A	0.092437	0	A	0.049505	0	0	84.3384	4.85e-19	1351	5.15e-10	1.30188	9.3115	0.139815	1.65e-17	1.22942	4.95578	0.248078	1.12e-05	1.34323	7.73166	0.173731	1.11e-12	-0.00901189	-0.0298184	0.302225	0.97624
rs10902743:26684304:G:A	1	26684304	-	cg12415353	26680734	3570	AIM1L	TSS200	A	G	0.37395	0	G	0.376344	0.0792079	1	84.3373	4.86e-19	949	3.62e-10	0.778447	8.83797	0.0880799	3.78e-16	0.797348	4.46424	0.178608	5.53e-05	0.816255	8.02545	0.101708	2.04e-13	-0.117527	-0.555549	0.211552	0.57911
rs76905973:73578403:T:C	15	73578403	NEO1	cg06776898	73611079	32676	-	-	T	C	0.0966387	0	C	0.06	0.00990099	1	84.3284	4.88e-19	896	3.43e-10	1.39444	9.14545	0.152474	4.99e-17	1.34691	3.91843	0.343737	0.000307274	1.43092	8.30508	0.172295	3.98e-14	-0.151137	-0.406264	0.372018	0.684962
rs11764936	7	150025915	ZBED6CL|LRRC61	cg16880773	150038666	12751	RARRES2	5'UTR|1stExon	G	T	0.235294	0	T	0.19898	0.029703	1	84.3256	4.89e-19	1045	4.01e-10	-0.814952	-9.38998	0.0867895	9.77e-18	-0.821801	-4.06084	0.202372	0.000197895	-0.819825	-8.23621	0.0995391	5.97e-14	0.196329	0.958952	0.204732	0.338686
rs2290439:3924306:A:G	17	3924306	ZZEF1	cg02459389	3923012	1294	ZZEF1	Body	A	G	0.199153	0.00840336	G	0.306931	0	1	84.3239	4.89e-19	1344	5.16e-10	0.831987	8.85248	0.0939835	3.44e-16	0.671243	2.78167	0.241309	0.00793351	0.887069	8.75135	0.101364	2.81e-15	-0.154842	-0.659467	0.234798	0.510319
rs5026570:31460185:C:T	6	31460185	-	cg12170654	31459698	487	-	-	C	T	0.39916	0	T	0.429293	0.019802	1	84.325	4.89e-19	4439	8.55e-10	-0.829471	-9.55965	0.0867679	3.12e-18	-0.932264	-5.28269	0.176475	3.77e-06	-0.772042	-7.51121	0.102785	3.89e-12	-0.258732	-1.29074	0.200453	0.198213
rs73921482:27454638:G:C	2	27454638	CAD	cg03411727	27444023	10615	CAD	Body	G	C	0.0470085	0.0168067	C	0.0612245	0.029703	0	84.3146	4.91e-19	652	2.51e-10	-1.72757	-9.25152	0.186734	2.47e-17	-1.81004	-4.71283	0.384065	2.47e-05	-1.7187	-7.88059	0.218092	4.72e-13	0.0876443	0.206773	0.423867	0.836387
rs1998028:33344595:A:T	20	33344595	NCOA6	cg24642439	33292090	52505	TP53INP2	TSS200	A	T	0.462185	0	T	0.272277	0	1	84.3153	4.91e-19	610	2.35e-10	-0.76208	-9.20258	0.0828116	3.42e-17	-0.739529	-4.30683	0.171711	9.13e-05	-0.771739	-8.10966	0.095163	1.25e-13	-0.0161786	-0.0910876	0.177616	0.92751
rs11361183:139394127:AG:A	9	139394128	NOTCH1	cg14364472	139394549	421	NOTCH1	Body	A	AG	0.481818	0.0756303	AG	0.388298	0.0693069	1	84.3149	4.91e-19	946	3.65e-10	0.740169	9.49305	0.0779695	4.89e-18	0.771399	4.93413	0.156339	1.2e-05	0.715793	7.74398	0.0924321	1.04e-12	0.141421	0.816473	0.17321	0.415155
rs3760410	17	48471597	LRRC59	cg21011621	48471643	46	LRRC59	Body	C	T	0.436975	0	T	0.420792	0	1	84.3164	4.91e-19	1274	4.91e-10	0.714255	9.31374	0.0766883	1.63e-17	0.640436	3.63813	0.176035	0.00071732	0.730126	8.43092	0.086601	1.9e-14	-0.14747	-0.805454	0.183089	0.421469
rs5845745:46761730:GA:G	22	46761731	CELSR1	cg00784671	46762841	1110	CELSR1	Body	GA	G	0.0758929	0.0588235	G	0.228723	0.0693069	1	84.3174	4.91e-19	1385	5.33e-10	0.920747	7.60768	0.121029	8.98e-13	1.30434	6.86572	0.189979	1.8e-08	0.902054	6.09749	0.147939	7.79e-09	0.62184	2.25978	0.275177	0.0248609
rs10695271:26222886:A:ATTTGT	17	26222887	-	cg18091275	26120155	102732	NOS2	Body	ATTTGT	A	0.222689	0	A	0.0643564	0	1	84.3107	4.92e-19	787	3.04e-10	-1.05403	-9.47014	0.111301	5.7e-18	-0.99013	-3.30481	0.299603	0.00189607	-1.03543	-8.56673	0.120866	8.47e-15	0.120039	0.432028	0.27785	0.666164
18:47019869:G:A	18	-	-	cg13811525	47019137	-	SNORD58A|RPL17-C18orf32|SNORD58B|RPL17	TSS1500	A	G	0.495798	0	G	0.331683	0	1	84.3017	4.94e-19	1515	5.88e-10	-0.775014	-9.15385	0.0846654	4.72e-17	-0.713335	-4.12165	0.17307	0.000163709	-0.811067	-8.20449	0.0988565	7.19e-14	-0.0599773	-0.297481	0.201618	0.766394
rs7909544:75484004:G:C	10	75484004	BMS1P4|AGAP5	cg10197482	75562248	78244	ZSWIM8-AS1|NDST2	TSS1500|Body	C	G	0.427966	0.00840336	G	0.608911	0	1	84.3014	4.95e-19	907	3.52e-10	0.661266	8.47495	0.078026	3.97e-15	0.406357	2.01266	0.2019	0.0502952	0.747302	8.95827	0.0834204	8.1e-16	-0.24872	-1.35803	0.183147	0.175911
rs12941200:20011561:C:A	17	20011561	SPECC1	cg20827946	20025741	14180	SPECC1	Body	C	A	0.351695	0.00840336	A	0.0742574	0	1	84.296	4.96e-19	580	2.26e-10	0.505046	9.15185	0.0551852	4.78e-17	0.597048	4.80596	0.124231	1.83e-05	0.48991	7.82297	0.0626246	6.58e-13	0.0871433	0.704763	0.123649	0.481739
rs12695517:129690192:G:A	3	129690192	-	cg07520159	129693152	2960	TRH	TSS200	G	A	0.57563	0	A	0.3	0.00990099	1	84.2969	4.96e-19	889	3.46e-10	-0.693796	-9.51656	0.0729041	4.17e-18	-0.829668	-4.89242	0.169582	1.37e-05	-0.648828	-7.76924	0.0835123	8.96e-13	-0.151319	-0.921904	0.164138	0.357636
rs11049512	12	28448813	CCDC91	cg23900605	28464201	15388	CCDC91	Body	G	A	0.405172	0.0252101	A	0.363636	0.019802	1	84.2928	4.97e-19	1123	4.38e-10	-0.628878	-9.17815	0.068519	4.02e-17	-0.623376	-5.03133	0.123899	8.69e-06	-0.626897	-7.67975	0.0816299	1.49e-12	-0.0042413	-0.0249	0.170333	0.980158
rs1972960:18613336:G:A	11	18613336	-	cg15011051	18612420	916	-	-	A	G	0.267544	0.0420168	G	0.58046	0.138614	0	84.2926	4.97e-19	1576	6.14e-10	-0.848416	-9.52171	0.0891034	4.03e-18	-0.827977	-4.09446	0.202219	0.000178219	-0.853455	-8.21754	0.103858	6.66e-14	0.00480496	0.0231143	0.207878	0.981581
rs2861910:80009511:C:T	2	80009511	CTNNA2	cg13391675	80009927	416	CTNNA2	Body	C	T	0.180672	0	T	0.350515	0.039604	1	84.2839	4.99e-19	1763	6.9e-10	0.65285	9.17071	0.0711886	4.22e-17	0.596308	3.6188	0.164781	0.000759772	0.684125	8.43731	0.0810833	1.83e-14	-0.258676	-1.66867	0.155019	0.0966734
GA012703	15	-	-	cg27358936	100941674	-	LASS3	3'UTR	T	G	0.427966	0.00840336	G	0.59	0.00990099	1	84.2841	4.99e-19	1836	7.19e-10	-0.701111	-9.15845	0.0765534	4.58e-17	-0.881265	-5.8224	0.151358	6.15e-07	-0.632441	-7.09815	0.0890994	3.89e-11	-0.169586	-0.960464	0.176567	0.337926
rs10788125:122646070:G:C	10	122646070	WDR11	cg24120153	122610486	35584	WDR11	TSS200	G	C	0.196581	0.0168067	C	0.045	0.00990099	0	84.2839	4.99e-19	1818	7.12e-10	-0.891713	-8.98335	0.0992629	1.46e-16	-1.29172	-4.68717	0.275587	2.69e-05	-0.859307	-7.89394	0.108857	4.37e-13	-0.227994	-0.852256	0.267518	0.395043
rs62130680:27458790:T:C	2	27458790	CAD	cg14242246	27434262	24528	C2orf28|SLC5A6	TSS1500|5'UTR|Body	T	C	0.132479	0.0168067	C	0.04	0.00990099	0	84.2823	4.99e-19	650	2.55e-10	-0.974352	-8.92534	0.109167	2.13e-16	-1.25726	-4.68201	0.26853	2.73e-05	-0.990474	-7.8969	0.125426	4.3e-13	0.19919	0.751787	0.264955	0.453021
rs557596	19	7616585	PNPLA6	cg01630925	7615827	758	PNPLA6	Body	C	T	0.570755	0.109244	T	0.414894	0.0693069	0	84.2766	5.01e-19	1374	5.4e-10	-0.694453	-8.85385	0.0784352	3.41e-16	-0.561196	-3.42549	0.163829	0.00134012	-0.786123	-8.51719	0.0922983	1.14e-14	0.257664	1.54433	0.166845	0.124014
rs78499180:83492669:A:C	7	83492669	-	cg06466325	83481638	11031	-	-	A	C	0.108696	0.0336134	C	0.285714	0.0990099	1	84.2769	5.01e-19	1532	6.02e-10	0.764838	8.91176	0.0858234	2.33e-16	0.964903	5.1832	0.18616	5.25e-06	0.776784	7.57703	0.102518	2.68e-12	0.0459435	0.25184	0.182432	0.801411
rs942697:111791503:G:C	1	111791503	-	cg03916225	111768837	22666	CHI3L2	TSS1500	C	G	0.337607	0.0168067	G	0.316832	0	1	84.2757	5.01e-19	1749	6.88e-10	-0.789758	-9.24709	0.0854062	2.54e-17	-0.843069	-4.51002	0.186932	4.77e-05	-0.792759	-7.99596	0.0991449	2.42e-13	0.0536337	0.262927	0.203987	0.792864
rs8105935	19	58821088	LOC113386|ZNF8	cg21590827	58820522	566	-	-	T	C	0.0897436	0.0168067	C	0.118812	0	1	84.2662	5.03e-19	1062	4.2e-10	1.11284	9.26424	0.120122	2.27e-17	1.04944	3.60564	0.291056	0.000790036	1.13208	8.44189	0.134103	1.78e-14	-0.0702397	-0.235821	0.297851	0.813801
rs4086049:63318881:T:C	11	63318881	HRASLS2	cg04234527	63319107	226	-	-	C	T	0.607143	0.0588235	T	0.308989	0.118812	0	84.2631	5.04e-19	771	3.05e-10	0.781461	9.12582	0.0856318	5.69e-17	0.90266	5.17115	0.174557	5.47e-06	0.768669	7.58435	0.101349	2.57e-12	0.136953	0.736426	0.18597	0.462293
rs4743819:93922364:G:A	9	93922364	AK095132	cg26475909	93922026	338	-	-	G	A	0.1	0.0336134	A	0.161616	0.019802	1	84.2635	5.04e-19	1490	5.89e-10	-1.05503	-9.36528	0.112653	1.15e-17	-1.16203	-4.9546	0.234535	1.12e-05	-1.00283	-7.72758	0.129773	1.14e-12	-0.181067	-0.6671	0.271425	0.505441
rs11067547	12	115792149	-	cg02459469	115792152	3	-	-	G	A	0.447826	0.0336134	A	0.380208	0.049505	1	84.2639	5.04e-19	1933	7.64e-10	0.657551	9.64809	0.0681535	1.72e-18	0.593879	4.16872	0.142461	0.000141265	0.664629	8.17836	0.0812668	8.38e-14	0.0683501	0.419199	0.163049	0.675499
rs2913958:8402645:A:T	19	8402645	KANK3	cg10202821	8396187	6458	KANK3	Body	A	T	0.172727	0.0756303	T	0.0888889	0.108911	0	84.2602	5.05e-19	1084	4.29e-10	-1.06005	-8.51833	0.124444	3.01e-15	-1.31834	-5.57427	0.236504	1.42e-06	-1.08152	-7.29299	0.148296	1.32e-11	0.04169	0.156573	0.266265	0.875732
rs4328676:69539458:C:A	2	69539458	-	cg15751090	69534751	4707	-	-	A	C	0.584034	0	C	0.295918	0.029703	1	84.2603	5.05e-19	1175	4.66e-10	-0.641824	-8.95603	0.0716639	1.74e-16	-0.795015	-5.85036	0.135892	5.6e-07	-0.601447	-7.07344	0.085029	4.46e-11	-0.13084	-0.879624	0.148746	0.380068
rs57077021:55826278:G:A	17	55826278	-	cg10780733	55825368	910	-	-	G	A	0	0	A	0.145833	0.049505	0	84.2574	5.06e-19	1444	5.73e-10	-1.33017	-9.2901	0.143181	1.91e-17	-1.14614	-3.58582	0.319631	0.000837809	-1.38582	-8.44981	0.164006	1.7e-14	-0.015794	-0.0467018	0.338188	0.962795
rs3889249:21497571:T:C	17	21497571	-	cg01805635	21210915	286656	MAP2K3	Body	T	C	0.465217	0.0336134	C	0.130208	0.049505	1	84.257	5.06e-19	640	2.54e-10	0.788468	9.02091	0.0874045	1.14e-16	1.01294	6.08906	0.166355	2.5e-07	0.71458	6.86879	0.104033	1.36e-10	0.11947	0.640068	0.186652	0.522826
rs9884787:17653086:A:G	4	17653086	FAM184B	cg22125414	17638021	15065	FAM184B	Body	G	A	0.352941	0	A	0.535	0.00990099	1	84.2571	5.06e-19	1206	4.79e-10	0.68077	9.79304	0.0695156	6.41e-19	0.862008	5.27652	0.163367	3.85e-06	0.588835	7.51103	0.0783961	3.89e-12	0.241683	1.58876	0.152121	0.113619
rs747994	6	168930758	SMOC2	cg11456412	168915507	15251	SMOC2	Body	C	A	0.214286	0	A	0.252525	0.019802	1	84.2544	5.06e-19	2379	8.85e-10	0.923491	9.80308	0.0942042	5.99e-19	0.880376	4.37147	0.201391	7.44e-05	0.89099	8.07122	0.110391	1.57e-13	0.151439	0.682874	0.221767	0.495439
rs893179:58899056:T:C	19	58899056	MIR4754|RPS5	cg26929247	58907184	8128	-	-	C	T	0.605932	0.00840336	T	0.380208	0.049505	1	84.2516	5.07e-19	932	3.71e-10	0.520802	8.3138	0.062643	1.11e-14	0.470679	3.49701	0.134595	0.0010881	0.580237	8.48661	0.0683709	1.36e-14	-0.119294	-0.845047	0.141168	0.399046
rs10118987:92691327:C:T	9	92691327	-	cg23650661	92692350	1023	-	-	C	T	0.107759	0.0252101	T	0.0346535	0	0	84.2522	5.07e-19	1309	5.21e-10	1.10261	9.12133	0.120882	5.86e-17	1.34989	5.49212	0.245787	1.87e-06	1.05106	7.35451	0.142914	9.38e-12	0.389198	1.41261	0.275516	0.15925
rs11072478	15	74615507	CCDC33	cg26486099	74615154	353	CCDC33	Body	C	T	0.310185	0.092437	T	0.510417	0.049505	1	84.2386	5.1e-19	792	3.17e-10	-0.480692	-9.21882	0.0521425	3.07e-17	-0.500131	-4.98236	0.10038	1.02e-05	-0.475659	-7.70809	0.0617091	1.27e-12	-0.127054	-1.18129	0.107555	0.238823
12:75699427:C:T	12	-	-	cg04728562	75699417	-	CAPS2	Body	C	T	0.0550847	0.00840336	T	0.117021	0.0693069	1	84.2354	5.11e-19	1069	4.29e-10	1.35715	9.34957	0.145156	1.28e-17	1.09098	3.46584	0.31478	0.00119179	1.40078	8.49843	0.164828	1.27e-14	-0.109988	-0.323787	0.339692	0.746421
rs420151:3068502:A:G	11	3068502	CARS	cg07228699	3063966	4536	CARS	Body	G	A	0.572727	0.0756303	A	0.288043	0.0891089	1	84.2359	5.11e-19	1105	4.43e-10	-0.774466	-9.14234	0.084712	5.1e-17	-0.759988	-3.59806	0.211222	0.000807995	-0.785081	-8.44333	0.0929823	1.76e-14	0.107338	0.55086	0.194856	0.582315
rs34552339:9770250:A:AG	11	9770251	SWAP70	cg11976953	9770354	103	SWAP70	Body	AG	A	0.310924	0	A	0.19	0.00990099	1	84.2377	5.11e-19	1264	5.06e-10	0.780224	9.1779	0.0850112	4.02e-17	0.752347	2.91158	0.258398	0.00562673	0.794552	8.70404	0.0912854	3.73e-15	-0.0757675	-0.321576	0.235613	0.748094
rs7246377	19	46292259	DMWD	cg03039172	46273153	19106	DMPK|SIX5	3'UTR|TSS1500	A	G	0.525641	0.0168067	G	0.31	0.00990099	1	84.2349	5.11e-19	1293	5.19e-10	0.710861	9.30595	0.0763878	1.71e-17	0.735231	4.04632	0.181704	0.00020703	0.704204	8.23785	0.0854839	5.91e-14	0.0187691	0.108896	0.172357	0.913389
rs7253081	19	38201712	ZNF607	cg17445666	38183255	18457	ZNF781	TSS200	T	G	0.369748	0	G	0.633663	0	1	84.231	5.12e-19	877	3.53e-10	0.732583	9.14555	0.0801026	4.99e-17	0.750068	4.87022	0.154011	1.48e-05	0.723864	7.77894	0.0930543	8.48e-13	-0.00940893	-0.0511719	0.183869	0.959237
rs10033061:76966641:A:G	4	76966641	ART3	cg26192328	76956571	10070	CXCL11|ART3	Body|5'UTR	G	A	0.465517	0.0252101	A	0.29703	0	1	84.2307	5.12e-19	1508	6.06e-10	-0.778188	-9.01792	0.0862935	1.16e-16	-0.805417	-4.64423	0.173423	3.09e-05	-0.792824	-7.91593	0.100156	3.85e-13	0.0294785	0.152392	0.193439	0.879024
rs61859360:82408327:G:A	10	82408327	SH2D4B	cg21045643	82408306	21	-	-	G	A	0.200855	0.0168067	A	0.183673	0.029703	1	84.2333	5.12e-19	1590	6.38e-10	0.911441	9.39349	0.097029	9.54e-18	0.737264	2.44531	0.301501	0.0185441	0.910373	8.84612	0.102912	1.59e-15	-0.184017	-0.658595	0.279409	0.510877
rs7258891:18525701:A:T	19	18525701	-	cg01212679	18618590	92889	ELL	Body	A	T	0.299107	0.0588235	T	0.423913	0.0891089	1	84.2222	5.14e-19	1023	4.13e-10	0.487418	8.50698	0.0572962	3.23e-15	0.64413	7.47243	0.086201	2.34e-09	0.403017	5.32777	0.0756447	3.33e-07	0.353068	2.93395	0.120339	0.00371873
rs145006832:100720049:C:CA	9	100720050	-	cg05910170	100676091	43959	C9orf156	Body	C	CA	0.209524	0.117647	CA	0.115	0.00990099	0	84.2129	5.17e-19	1326	5.38e-10	-0.893001	-9.58447	0.0931716	2.64e-18	-0.750974	-3.36084	0.223448	0.00161507	-0.908816	-8.53918	0.106429	9.98e-15	0.0507676	0.228328	0.222345	0.819613
rs3852066	3	52621839	PBRM1	cg14945696	52713679	91840	PBRM1	1stExon|Body	C	T	0.453782	0	T	0.475248	0	1	84.2068	5.18e-19	670	2.73e-10	-0.705456	-9.15465	0.0770599	4.7e-17	-0.641133	-3.73644	0.171589	0.000534379	-0.740218	-8.38128	0.088318	2.54e-14	0.203522	1.1617	0.175194	0.246677
rs11777133	8	894193	ERICH1-AS1	cg19994023	896972	2779	-	-	C	T	0.188034	0.0168067	T	0.0544554	0	1	84.2092	5.18e-19	2343	9.06e-10	1.14493	9.34478	0.122521	1.32e-17	1.02137	3.6633	0.278813	0.000665438	1.1652	8.41364	0.138489	2.1e-14	-0.349169	-1.20028	0.290906	0.231383
rs200771702:155093650:A:AAT	7	155093651	INSIG1	cg06840743	155150876	57225	-	-	AAT	A	0.279661	0.00840336	A	0.138298	0.0693069	1	84.2067	5.19e-19	1440	5.86e-10	0.952514	9.26985	0.102754	2.18e-17	1.04662	4.96812	0.210667	1.07e-05	0.92647	7.71521	0.120084	1.22e-12	0.0677098	0.292566	0.231434	0.770143
rs10863936	1	212237798	DTL	cg25625914	212244036	6238	DTL	Body	A	G	0.512605	0	G	0.321782	0	1	84.1987	5.21e-19	1319	5.39e-10	-0.662939	-7.64994	0.0866594	6.95e-13	-0.218064	-1.22865	0.177483	0.225736	-0.885695	-9.09335	0.0974003	3.58e-16	0.552284	3.14286	0.175727	0.00191482
rs6021357:36480259:T:C	20	36480259	CTNNBL1	cg08674833	36478874	1385	CTNNBL1	Body	C	T	0.213675	0.0168067	T	0.207921	0	1	84.1908	5.23e-19	1051	4.31e-10	0.898939	8.95101	0.100429	1.8e-16	0.816997	3.85214	0.212089	0.000376354	0.986159	8.32777	0.118418	3.49e-14	-0.159924	-0.71622	0.223288	0.474651
rs114234029:86345723:C:A	9	86345723	-	cg12437157	86433764	88041	GKAP1	TSS1500	A	C	0.394068	0.00840336	C	0.542105	0.0594059	1	84.1911	5.23e-19	1466	6.01e-10	-0.712172	-8.53348	0.0834562	2.73e-15	-0.472669	-2.29231	0.206197	0.0267276	-0.801445	-8.88462	0.0902059	1.26e-15	0.178234	0.915318	0.194724	0.361075
rs2656845	5	169836156	KCNIP1	cg05744554	169831601	4555	CTD-2270F17.1|KCNIP1	Body	A	G	0.266949	0.00840336	G	0.554455	0	1	84.1913	5.23e-19	1626	6.67e-10	-0.73535	-9.16675	0.0802192	4.33e-17	-0.630491	-3.83899	0.164233	0.000391731	-0.792899	-8.33387	0.0951417	3.36e-14	0.140522	0.842831	0.166726	0.400282
rs9888274:134210483:A:G	11	134210483	GLB1L2	cg06644638	134213772	3289	GLB1L2	Body	A	G	0.385593	0.00840336	G	0.331633	0.029703	1	84.1907	5.23e-19	1888	7.74e-10	-0.734328	-9.51642	0.0771643	4.18e-18	-0.730411	-4.15629	0.175737	0.000146884	-0.745277	-8.18022	0.0911072	8.29e-14	0.00103107	0.00590303	0.174668	0.995296
rs2288070:156736983:G:A	5	156736983	CYFIP2	cg07284801	156736991	8	CYFIP2	Body	G	A	0.0756303	0	A	0.145	0.00990099	1	84.1847	5.24e-19	1480	6.09e-10	1.14195	9.21543	0.123917	3.14e-17	0.917916	3.04763	0.30119	0.00389244	1.20656	8.65428	0.139418	5.03e-15	-0.187573	-0.620765	0.302165	0.535428
rs9737546	11	132864179	OPCML	cg13033338	132864104	75	OPCML	Body	T	C	0.178571	0.0588235	C	0.173469	0.029703	1	84.1871	5.24e-19	1674	6.88e-10	-1.00323	-9.46188	0.106029	6.03e-18	-1.00291	-3.97873	0.252069	0.000255228	-0.994738	-8.26782	0.120314	4.96e-14	0.0110826	0.0423438	0.26173	0.966265
rs149828026:16574676:T:C	21	16574676	-	cg25176767	16572420	2256	-	-	T	C	0.102564	0.0168067	C	0.029703	0	0	84.1766	5.26e-19	1241	5.13e-10	1.35781	9.36258	0.145025	1.17e-17	1.41537	4.32285	0.327415	8.68e-05	1.34275	8.09256	0.165923	1.38e-13	0.0591983	0.171431	0.345319	0.86405
rs257759	5	15826890	FBXL7	cg16290241	15808928	17962	FBXL7	Body|5'UTR	G	A	0.310924	0	A	0.574257	0	1	84.1727	5.27e-19	910	3.77e-10	-0.467396	-9.47378	0.0493358	5.57e-18	-0.408633	-4.3416	0.0941204	8.18e-05	-0.475797	-8.08228	0.0588692	1.47e-13	-0.0110011	-0.0995642	0.110493	0.920785
rs134901	22	42683520	-	cg13855577	42683569	49	-	-	T	C	0.365546	0	C	0.49505	0	1	84.1746	5.27e-19	1462	6.05e-10	-0.535065	-9.54474	0.0560587	3.45e-18	-0.570214	-4.53647	0.125696	4.38e-05	-0.520154	-7.97465	0.0652259	2.74e-13	-0.0827589	-0.676881	0.122265	0.499227
rs17770933:87325729:G:A	16	87325729	AK125749	cg15586958	87325728	1	LOC101928682	Body	G	A	0.361345	0	A	0.0940594	0	1	84.1732	5.27e-19	1842	7.62e-10	0.851622	8.48169	0.100407	3.8e-15	1.05596	6.32164	0.167038	1.14e-07	0.781668	6.64907	0.11756	4.42e-10	0.210408	1.03303	0.20368	0.302777
rs4792124	17	11201111	SHISA6	cg09293623	11200253	858	SHISA6	Body	T	C	0.386555	0	C	0.049505	0	0	84.166	5.29e-19	1620	6.73e-10	-1.00703	-8.90685	0.113062	2.41e-16	-1.21469	-5.94804	0.204217	4.02e-07	-0.944464	-6.98475	0.135218	7.24e-11	-0.724147	-3.2157	0.225191	0.00150679
rs17525862:3507903:GCCTGCCCGCTCCCAA:G	16	3507904	NAA60	cg00484396	3507460	444	NAT15	TSS1500|5'UTR	GCCTGCCCGCTCCCAA	G	0.314815	0.092437	G	0.569892	0.0792079	1	84.1648	5.29e-19	996	4.14e-10	-0.735063	-9.36399	0.0784989	1.16e-17	-0.827113	-5.30441	0.155929	3.51e-06	-0.695843	-7.48519	0.0929626	4.5e-12	-0.0556661	-0.334666	0.166334	0.738211
rs111434562:120505596:A:G	10	120505596	CACUL1	cg19071246	120486080	19516	CACUL1	Body	A	G	0.180672	0	G	0.341584	0	1	84.167	5.29e-19	1416	5.88e-10	-0.763508	-9.29045	0.0821821	1.9e-17	-0.630677	-3.40801	0.185058	0.00140973	-0.813873	-8.51778	0.0955499	1.13e-14	0.143248	0.795767	0.180012	0.427066
rs4909153:158046054:C:T	7	158046054	PTPRN2	cg06715136	158046025	29	PTPRN2	Body	T	C	0.388393	0.0588235	C	0.247191	0.118812	0	84.1641	5.3e-19	1593	6.62e-10	-0.873944	-9.57377	0.0912853	2.84e-18	-0.891165	-4.81684	0.18501	1.76e-05	-0.852325	-7.80783	0.109163	7.18e-13	-0.0365606	-0.177214	0.206308	0.859511
rs7535055:40600275:G:A	1	40600275	-	cg01015662	40598394	1881	-	-	G	A	0.151261	0	A	0.19898	0.029703	1	84.1616	5.3e-19	1452	6.04e-10	-0.907659	-8.95585	0.101348	1.75e-16	-0.677722	-2.70908	0.250167	0.00957727	-0.978217	-8.76484	0.111607	2.59e-15	0.290489	1.21793	0.23851	0.224617
rs2075689:51519259:C:T	19	51519259	KLK10	cg09226684	51520093	834	KLK10	Body	T	C	0.442982	0.0420168	C	0.317204	0.0792079	1	84.1621	5.3e-19	1535	6.39e-10	0.762283	9.36579	0.0813902	1.15e-17	0.848288	4.93613	0.171853	1.19e-05	0.75168	7.73283	0.0972063	1.1e-12	0.30112	1.58238	0.190296	0.115067
rs17193268:152244614:G:A	2	152244614	-	cg01693174	152265575	20961	RIF1	TSS1500	G	A	0.356522	0.0336134	A	0.0606061	0.019802	1	84.1584	5.31e-19	1031	4.3e-10	-0.785246	-8.6638	0.0906354	1.18e-15	-0.860003	-3.95016	0.217714	0.000278726	-0.827192	-8.27977	0.0999051	4.62e-14	-0.255136	-1.27898	0.199483	0.202314
rs111370076:79819278:C:G	17	79819278	P4HB	cg25974811	79811764	7514	P4HB	Body	C	G	0.141593	0.0504202	G	0.0260417	0.049505	0	84.16	5.31e-19	848	3.53e-10	1.32528	9.40375	0.140931	8.91e-18	1.03146	4.60205	0.22413	3.54e-05	1.42073	7.93607	0.179022	3.43e-13	-0.354764	-1.2283	0.288824	0.220708
rs35528467:26331494:A:AC	2	26331495	RAB10	cg24913613	26309142	22353	RAB10	Body	AC	A	0.230769	0.0168067	A	0.3	0.00990099	1	84.1473	5.34e-19	905	3.79e-10	-0.886253	-9.0207	0.0982466	1.14e-16	-0.763748	-4.12437	0.185179	0.000162324	-0.955525	-8.19371	0.116617	7.66e-14	0.0753269	0.347754	0.21661	0.728373
rs3804150:123759178:G:C	4	123759178	FGF2	cg24518814	123764694	5516	FGF2	Body	G	C	0.105042	0	C	0.404255	0.0693069	1	84.1475	5.34e-19	1129	4.73e-10	0.825486	9.27575	0.088994	2.1e-17	0.766686	3.86971	0.198125	0.0003567	0.859481	8.31702	0.10334	3.71e-14	-0.205422	-1.08863	0.188697	0.277565
rs28365978:160990878:C:T	1	160990878	F11R	cg04981885	160991156	278	F11R	TSS200	T	C	0.487395	0	C	0.321782	0	1	84.1432	5.35e-19	1235	5.19e-10	-0.740691	-8.70697	0.0850687	8.88e-16	-1.07317	-6.14029	0.174775	2.1e-07	-0.653015	-6.8147	0.0958245	1.82e-10	-0.294029	-1.42507	0.206326	0.155622
rs8192047	4	140596699	MGST2	cg02480522	140587536	9163	MGST2	Body	A	G	0.264706	0	G	0.0693069	0	1	84.1422	5.35e-19	1299	5.46e-10	0.877773	8.85986	0.099073	3.28e-16	1.41176	5.26108	0.268341	4.05e-06	0.815847	7.5142	0.108574	3.82e-12	0.352783	1.2406	0.284365	0.216138
rs7556398:8069022:A:G	1	8069022	-	cg22678073	8087421	18399	ERRFI1	TSS1500	G	A	0.377119	0.00840336	A	0.145	0.00990099	1	84.1417	5.36e-19	1439	6.05e-10	0.843064	9.13037	0.0923362	5.52e-17	0.951674	4.60506	0.206658	3.51e-05	0.827659	7.93317	0.104329	3.49e-13	-0.127802	-0.598276	0.213617	0.550301
rs7223910:19982768:G:A	17	19982768	SPECC1	cg12433851	19996009	13241	SPECC1	5'UTR	G	A	0.162393	0.0168067	A	0.25	0.029703	1	84.1366	5.37e-19	596	2.51e-10	-0.706589	-9.10645	0.0775922	6.46e-17	-0.40221	-2.58856	0.15538	0.0130131	-0.802933	-8.79977	0.0912448	2.1e-15	0.320665	1.81659	0.17652	0.0707051
rs3212264	11	118216234	CD3G	cg26773506	118230011	13777	UBE4A	TSS1500	C	A	0.169492	0.00840336	A	0.29703	0	1	84.1371	5.37e-19	1268	5.34e-10	-0.847997	-9.14508	0.0927271	5e-17	-0.803381	-2.58014	0.311371	0.013291	-0.867216	-8.80227	0.0985219	2.07e-15	0.102232	0.40221	0.254175	0.687939
rs2284038	22	37635055	RAC2	cg06192238	37633583	1472	RAC2	Body	A	G	0.352941	0	G	0.470297	0	1	84.138	5.37e-19	1351	5.69e-10	-0.763353	-9.17365	0.0832114	4.14e-17	-0.556053	-3.07015	0.181115	0.00365908	-0.824076	-8.64362	0.0953393	5.36e-15	0.291492	1.5278	0.190792	0.128067
rs72879615:33037955:T:A	6	33037955	HLA-DPA1	cg10504003	33040066	2111	HLA-DPA1	Body	T	A	0.122881	0.00840336	A	0.289474	0.0594059	1	84.1369	5.37e-19	4255	9.39e-10	0.830321	9.91016	0.0837848	2.88e-19	0.753749	4.09232	0.184186	0.000179413	0.787846	8.20913	0.0959719	7e-14	-0.0881682	-0.465163	0.189542	0.642296
rs35983185:30354056:G:C	15	30354056	-	cg03802852	30357349	3293	-	-	G	C	0.259091	0.0756303	C	0.278947	0.0594059	1	84.1311	5.38e-19	683	2.89e-10	-0.800156	-9.1069	0.0878626	6.44e-17	-0.761852	-3.32883	0.228865	0.00177036	-0.815357	-8.54693	0.0953977	9.53e-15	0.0779224	0.331653	0.234952	0.740482
rs859054:95369211:T:G	1	95369211	CNN3	cg05784041	95369148	63	CNN3	Body|5'UTR	G	T	0.143478	0.0336134	T	0.22	0.00990099	1	84.1278	5.39e-19	1360	5.76e-10	-0.907969	-9.56817	0.0948947	2.95e-18	-1.27992	-4.05596	0.315564	0.000200918	-0.832106	-8.2266	0.101148	6.32e-14	-0.529206	-1.86062	0.284424	0.0641958
rs1154445:100288521:T:G	4	100288521	-	cg05816188	100274232	14289	ADH1C	TSS200	T	G	0.426606	0.0840336	G	0.12766	0.0693069	1	84.1223	5.41e-19	1464	6.21e-10	-0.895514	-9.14407	0.0979338	5.04e-17	-0.783529	-3.84321	0.203873	0.000386726	-0.93539	-8.32779	0.112322	3.49e-14	0.0281074	0.130594	0.215228	0.896222
rs75117031:77733414:T:C	5	-	-	cg24151027	77656318	-	SCAMP1	TSS200	T	C	0.29661	0.00840336	C	0.245	0.00990099	1	84.1169	5.42e-19	1159	4.93e-10	-0.8338	-9.52884	0.0875028	3.84e-18	-0.763397	-4.01865	0.189964	0.000225586	-0.844195	-8.24423	0.102398	5.7e-14	-0.151221	-0.746733	0.20251	0.45606
rs10274374:33673933:T:C	7	33673933	-	cg11888511	33663100	10833	-	-	C	T	0.180672	0	T	0.534653	0	1	84.1183	5.42e-19	1273	5.41e-10	0.68216	9.19346	0.0742005	3.63e-17	0.633917	3.43224	0.184695	0.00131412	0.691989	8.50518	0.0813609	1.22e-14	-0.154062	-1.01826	0.1513	0.309728
rs7080957:80299556:T:G	10	80299556	LINC00856	cg14542395	80299262	294	-	-	T	G	0.441176	0	G	0.148515	0	1	84.1171	5.42e-19	1491	6.35e-10	-0.820217	-9.19222	0.0892295	3.66e-17	-0.852879	-3.86045	0.220927	0.000366935	-0.819234	-8.3195	0.0984716	3.66e-14	-0.0111248	-0.0566413	0.196409	0.954885
rs12199271:20751220:G:A	6	20751220	CDKAL1	cg06028870	20751421	201	CDKAL1	Body	G	A	0.428571	0	A	0.449495	0.019802	1	84.1175	5.42e-19	1536	6.54e-10	-0.777878	-9.31392	0.0835179	1.63e-17	-0.677189	-3.92943	0.172338	0.000297073	-0.81708	-8.28716	0.0985958	4.43e-14	0.0087616	0.0451997	0.193842	0.963991
rs7709181:43004195:G:A	5	43004195	-	cg14325860	43006028	1833	-	-	G	A	0.508403	0	A	0.16	0.00990099	1	84.1157	5.43e-19	1027	4.37e-10	0.75344	9.48054	0.0794722	5.32e-18	0.636951	3.26477	0.195099	0.00212472	0.769745	8.57071	0.0898111	8.27e-15	-0.103615	-0.599378	0.17287	0.549567
rs1035271	2	144660922	-	cg00339740	144664540	3618	-	-	T	C	0.495536	0.0588235	C	0.343434	0.019802	1	84.1102	5.44e-19	838	3.58e-10	-0.641692	-9.13581	0.0702392	5.32e-17	-0.705837	-4.37071	0.161493	7.46e-05	-0.628654	-8.0627	0.0779707	1.65e-13	-0.0965143	-0.586397	0.164589	0.558239
rs17101871:104306438:T:C	14	104306438	PPP1R13B	cg19995118	104306637	199	PPP1R13B	Body	T	C	0.059322	0.00840336	C	0.128713	0	1	84.1124	5.44e-19	846	3.61e-10	1.32246	9.09967	0.145331	6.76e-17	1.5216	4.92246	0.309114	1.25e-05	1.32789	7.73833	0.171599	1.07e-12	0.179006	0.531485	0.336804	0.595644
12:10365574:C:G	12	-	-	cg16417563	10365564	-	GABARAPL1	1stExon|5'UTR	C	G	0.3	0.117647	G	0.317204	0.0792079	0	84.1041	5.46e-19	1788	7.66e-10	-0.871895	-9.7241	0.0896633	1.02e-18	-0.719616	-3.42526	0.210091	0.00134103	-0.870818	-8.50716	0.102363	1.21e-14	-0.0208774	-0.0939178	0.222295	0.925264
rs10789447	1	39044451	-	cg07550394	39044452	1	-	-	A	G	0.299065	0.10084	G	0.625	0.049505	0	84.0997	5.47e-19	1213	5.21e-10	-0.733734	-8.78009	0.083568	5.52e-16	-0.884687	-6.14642	0.143935	2.06e-07	-0.685817	-6.80597	0.100767	1.91e-10	-0.0865936	-0.51901	0.166844	0.6043
rs11588970:152175155:G:A	1	152175155	-	cg26320663	152161521	13634	-	-	G	A	0.107759	0.0252101	A	0.029703	0	0	84.0902	5.5e-19	985	4.25e-10	-1.53936	-9.67701	0.159074	1.41e-18	-1.39254	-4.02438	0.346025	0.000221612	-1.52606	-8.23981	0.185206	5.85e-14	0.0626596	0.175236	0.357573	0.861063
rs17160332:8314853:G:A	19	8314853	CERS4	cg22617269	8315286	433	CERS4	5'UTR	G	A	0.0420168	0	A	0.0808081	0.019802	0	84.0872	5.5e-19	1222	5.28e-10	-1.43707	-9.29488	0.154609	1.85e-17	-1.74109	-4.75832	0.365905	2.13e-05	-1.36147	-7.83873	0.173684	6.01e-13	-0.371177	-0.931995	0.39826	0.35241
rs73178465:44428547:G:A	22	44428547	PARVB	cg05174965	44428608	61	PARVB	Body|5'UTR	G	A	0.0869565	0.0336134	A	0.0157895	0.0594059	0	84.0844	5.51e-19	1686	7.29e-10	1.43619	9.0063	0.159465	1.25e-16	1.3038	3.67542	0.354736	0.000641763	1.51149	8.40093	0.179919	2.26e-14	-0.0360463	-0.0941468	0.382874	0.925082
rs59479	5	140261677	PCDHA3|PCDHA7|PCDHA4|PCDHA2|PCDHA9|PCDHA10|PCDHA13|PCDHA11|PCDHA1|PCDHA5|PCDHA6|PCDHA12|PCDHA8	cg19876814	140261653	24	PCDHA7|PCDHA12|PCDHA6|PCDHA10|PCDHA4|PCDHA11|PCDHA8|PCDHA1|PCDHA2|PCDHA9|PCDHA5|PCDHA13|PCDHA3	Body|TSS200	C	A	0.369748	0	A	0.371287	0	1	84.0847	5.51e-19	737	3.19e-10	0.707459	8.96886	0.0788795	1.6e-16	0.470531	1.9314	0.243622	0.059891	0.737625	8.96406	0.0822869	7.82e-16	-0.245463	-1.0844	0.226359	0.279432
rs61975117:59344012:G:A	14	59344012	-	cg15696498	59411015	67003	LINC01500	Body	G	A	0.147059	0	A	0.039604	0	0	84.0833	5.51e-19	1899	8.22e-10	0.702812	8.54598	0.0822389	2.52e-15	0.202952	0.907963	0.223525	0.368844	0.789944	9.12463	0.0865727	2.96e-16	-0.557565	-2.79415	0.199547	0.00568517
rs78593686:98438781:C:CT	7	98438781	-	cg09278695	98438683	98	-	-	C	CT	0.584071	0.0504202	CT	0.12766	0.0693069	1	84.0826	5.52e-19	936	4.05e-10	0.878647	9.53611	0.0921389	3.66e-18	0.71566	2.75178	0.260072	0.00857591	0.884864	8.74702	0.101162	2.89e-15	-0.0902894	-0.503081	0.179473	0.615434
rs34912626:124304410:A:C	3	124304410	KALRN	cg24175649	124304161	249	KALRN	Body	A	C	0.145299	0.0168067	C	0.10396	0	1	84.0796	5.53e-19	1569	6.8e-10	-1.15536	-9.14463	0.126343	5.02e-17	-0.947658	-3.40008	0.278716	0.00144239	-1.24252	-8.51581	0.145908	1.15e-14	0.165861	0.560755	0.295781	0.575562
rs7134911	12	30975469	-	cg12759298	30975363	106	-	-	A	C	0.477273	0.0756303	C	0.42	0.00990099	1	84.0793	5.53e-19	1589	6.89e-10	0.618366	9.22397	0.067039	2.96e-17	0.591651	4.39878	0.134503	6.82e-05	0.648395	8.0455	0.080591	1.82e-13	-0.0122902	-0.077898	0.157773	0.937983
rs6852553:112911435:C:T	4	112911435	-	cg18608157	112865140	46295	-	-	C	T	0.00840336	0	T	0.121212	0.019802	0	84.0777	5.53e-19	944	4.1e-10	-1.25493	-8.73023	0.143746	7.64e-16	-1.45191	-4.0753	0.35627	0.000189185	-1.25955	-8.21399	0.153342	6.8e-14	0.0259195	0.0828408	0.312883	0.934057
rs1475108:114428443:C:T	9	114428443	GNG10|DNAJC25-GNG10	cg13521643	114428306	137	GNG10|DNAJC25-GNG10	Body	C	T	0.3	0.0336134	T	0.623711	0.039604	1	84.0744	5.54e-19	1712	7.44e-10	0.785442	9.11901	0.0861324	5.95e-17	0.90697	6.13914	0.147736	2.11e-07	0.725411	6.81068	0.106511	1.86e-10	0.255356	1.44916	0.17621	0.148785
rs11848143:51651560:T:A	14	51651560	-	cg22136693	51705619	54059	TMX1	TSS1500	T	A	0.155462	0	A	0.265306	0.029703	1	84.0726	5.54e-19	1826	7.95e-10	-0.905194	-8.95999	0.101026	1.7e-16	-1.20902	-4.92427	0.245522	1.24e-05	-0.864658	-7.7346	0.111791	1.09e-12	-0.175149	-0.686483	0.25514	0.493166
rs72780549:8625229:A:T	16	8625229	-	cg27298570	8623004	2225	TMEM114	TSS1500	A	T	0.126087	0.0336134	T	0.0247525	0	0	84.0704	5.55e-19	2433	9.71e-10	-1.31863	-8.9942	0.146609	1.36e-16	-1.70567	-5.23298	0.325946	4.45e-06	-1.26275	-7.52903	0.167717	3.52e-12	-0.118606	-0.3339	0.355215	0.738788
rs34903560:54743330:G:A	7	54743330	-	cg16546882	54731606	11724	-	-	G	A	0.239496	0	A	0.176768	0.019802	1	84.0643	5.57e-19	1585	6.93e-10	0.886686	9.29555	0.0953883	1.84e-17	0.804087	3.53015	0.227777	0.000987294	0.901745	8.46181	0.106566	1.58e-14	-0.0489746	-0.219704	0.222911	0.826315
rs2674808:86941545:T:C	2	86941545	RNF103-CHMP3	cg25203885	87302643	361098	LOC285074	Body	T	C	0.113445	0	C	0.190217	0.0891089	1	84.0562	5.59e-19	259	1.14e-10	1.10697	9.33142	0.118628	1.45e-17	1.17514	4.96548	0.236662	1.08e-05	1.06083	7.70715	0.137642	1.28e-12	0.0045501	0.0167401	0.271808	0.98666
rs7020644:100665624:T:C	9	100665624	C9orf156	cg10568624	100619991	45633	-	-	C	T	0.673913	0.0336134	T	0.27	0.00990099	1	84.0566	5.59e-19	1259	5.52e-10	-0.761286	-9.28498	0.0819911	1.97e-17	-0.818992	-4.97444	0.16464	1.05e-05	-0.750011	-7.7014	0.0973863	1.32e-12	-0.0712982	-0.432132	0.164992	0.666089
rs10638925:194119749:C:CCATAAA	3	194119750	GP5	cg00094913	194120949	1199	GP5	TSS1500	C	CCATAAA	0.263158	0.0420168	CCATAAA	0.565657	0.019802	1	84.0498	5.61e-19	1428	6.29e-10	-0.581688	-8.81189	0.0660117	4.49e-16	-0.584392	-3.88894	0.15027	0.000336335	-0.612283	-8.30216	0.0737498	4.05e-14	0.0291652	0.203131	0.143578	0.839229
rs999573:63625997:C:G	15	63625997	CA12	cg01748805	63627234	1237	CA12	Body	C	G	0.0818966	0.0252101	G	0.0867347	0.029703	1	84.0466	5.62e-19	1343	5.92e-10	0.989564	9.51714	0.103977	4.16e-18	0.700768	3.02428	0.231714	0.0041491	1.07966	8.6545	0.124752	5.02e-15	-0.384981	-1.66416	0.231336	0.0975713
rs55817845:171978542:C:A	5	171978542	-	cg06057298	171986065	7523	-	-	C	A	0.0840708	0.0504202	A	0.271277	0.0693069	1	84.045	5.62e-19	1656	7.31e-10	0.913589	8.39156	0.10887	6.78e-15	0.619896	2.79384	0.221879	0.0076849	1.07683	8.73152	0.123327	3.17e-15	-0.268446	-1.1337	0.236788	0.258215
rs16928052	10	72642978	PCBD1|SGPL1	cg03756907	72580881	62097	SGPL1	Body	C	T	0.0588235	0	T	0.12	0.00990099	1	84.0413	5.63e-19	2108	9.32e-10	1.07847	9.10424	0.118458	6.56e-17	1.18263	7.12614	0.165956	7.47e-09	0.937722	5.76709	0.162599	4.05e-08	0.590428	2.37006	0.24912	0.0186909
rs9277828:33102547:G:A	6	33102547	-	cg24185832	33084888	17659	HLA-DPB2	Body	G	A	0.205882	0	A	0.0693069	0	1	84.0424	5.63e-19	3812	9.84e-10	-1.0458	-9.07146	0.115285	8.15e-17	-0.85025	-3.10827	0.273544	0.00329385	-1.10095	-8.62445	0.127654	6.01e-15	-0.0135066	-0.0500967	0.269612	0.960093
rs4902287:64982333:A:G	14	64982333	ZBTB1	cg06003156	65016752	34419	PPP1R36	1stExon	G	A	0.220339	0.00840336	A	0.183673	0.029703	1	84.0389	5.64e-19	1236	5.47e-10	-0.902908	-9.30124	0.097074	1.77e-17	-0.900445	-3.4656	0.259824	0.00119263	-0.903418	-8.48696	0.106448	1.36e-14	-0.0326425	-0.138657	0.235419	0.889854
rs12694897:232491758:C:T	2	232491758	-	cg03610217	232490611	1147	-	-	C	T	0.298319	0	T	0.46	0.00990099	1	84.0337	5.65e-19	1030	4.57e-10	0.801191	8.64789	0.0926459	1.3e-15	0.536987	2.42768	0.221194	0.0193554	0.906433	8.83969	0.102541	1.66e-15	-0.270013	-1.30513	0.206886	0.193277
rs56029827:3126121:C:T	10	3126121	PFKP	cg14330737	3123480	2641	PFKP	Body	C	T	0.283186	0.0504202	T	0.163043	0.0891089	1	84.0347	5.65e-19	1742	7.73e-10	-0.790723	-8.06896	0.0979956	5.21e-14	-1.17244	-7.32343	0.160094	3.85e-09	-0.660581	-5.51381	0.119805	1.38e-07	-0.442369	-2.06626	0.214092	0.0400311
rs76918243:99626238:C:G	10	99626238	GOLGA7B|CRTAC1	cg01115434	99628322	2084	GOLGA7B|CRTAC1	3'UTR|Body	C	G	0	0	G	0.156566	0.019802	0	84.0296	5.67e-19	1146	5.1e-10	1.52072	9.53816	0.159436	3.61e-18	1.30039	5.30291	0.245221	3.52e-06	1.61175	7.47721	0.215555	4.71e-12	0.0514822	0.177972	0.289271	0.858917
rs77822348:73673717:T:C	11	73673717	DNAJB13	cg09160221	73676242	2525	DNAJB13	Body	T	C	0.042735	0.0168067	C	0.0670103	0.039604	0	84.0269	5.67e-19	1189	5.29e-10	-1.57872	-8.91228	0.17714	2.33e-16	-1.38564	-3.05145	0.454092	0.00385197	-1.68078	-8.64382	0.194449	5.35e-15	0.815146	1.96391	0.415062	0.0508595
rs55798227:241255423:T:G	2	241255423	-	cg03167407	241261657	6234	-	-	T	G	0.466387	0	G	0.351064	0.0693069	1	84.0263	5.67e-19	1711	7.62e-10	0.804428	8.78979	0.0915185	5.18e-16	0.639757	2.91826	0.219226	0.00552702	0.880255	8.68965	0.101299	4.07e-15	-0.303936	-1.4148	0.214826	0.158608
rs3002297	1	214536061	PTPN14	cg08856242	214506580	29481	SMYD2	Body	G	A	0.273109	0	A	0.158416	0	1	84.0258	5.68e-19	1336	5.95e-10	-0.909668	-9.59281	0.0948281	2.49e-18	-0.799303	-5.91361	0.135163	4.52e-07	-0.896379	-7.00392	0.127982	6.52e-11	-0.205098	-1.01436	0.202194	0.311577
rs12598275:84540758:G:A	16	84540758	-	cg09259081	84538889	1869	KIAA1609	TSS1500	A	G	0.194915	0.00840336	G	0.294737	0.0594059	1	84.0228	5.68e-19	2744	9.94e-10	-0.88199	-9.55406	0.0923157	3.24e-18	-0.648604	-3.18026	0.203947	0.00269576	-0.944483	-8.59702	0.109862	7.07e-15	0.252689	1.17513	0.215031	0.241273
rs10925057:247650919:C:T	1	247650919	-	cg02104434	247694406	43487	LOC148824|OR2C3	TSS1500|3'UTR	C	T	0.159664	0	T	0.131313	0.019802	1	84.0201	5.69e-19	1941	8.67e-10	-1.08276	-9.26006	0.116928	2.33e-17	-1.17669	-4.84085	0.243074	1.63e-05	-1.04901	-7.78372	0.134769	8.25e-13	-0.255766	-0.906337	0.282198	0.365796
rs948383	18	20003404	-	cg10885935	20008506	5102	-	-	G	A	0.466387	0	A	0.217822	0	1	84.0189	5.7e-19	1084	4.85e-10	-0.788567	-9.57825	0.0823289	2.75e-18	-0.748348	-4.50255	0.166205	4.89e-05	-0.794649	-7.98411	0.0995289	2.6e-13	-0.0677082	-0.401113	0.168801	0.688745
rs13057187:49826736:T:C	22	49826736	BC033837	cg03454920	49826270	466	-	-	T	C	0.354545	0.0756303	C	0.0543478	0.0891089	1	84.0157	5.7e-19	2537	9.98e-10	-1.06378	-9.30137	0.114368	1.77e-17	-1.17245	-4.5676	0.256688	3.96e-05	-1.03846	-7.94687	0.130676	3.22e-13	-0.4167	-1.69981	0.245145	0.0906468
rs5753230:31001988:T:A	22	31001988	TCN2|PES1	cg22542751	31002892	904	TCN2	TSS1500	A	T	0.457944	0.10084	T	0.20202	0.019802	0	84.0144	5.71e-19	1227	5.5e-10	0.753299	9.51366	0.0791807	4.25e-18	0.695576	4.55236	0.152794	4.16e-05	0.746768	7.95553	0.0938678	3.06e-13	0.1556	0.91846	0.169414	0.359432
rs13382862:20882449:A:G	2	20882449	-	cg14780466	20870812	11637	GDF7	Body	G	A	0.306723	0	A	0.525253	0.019802	1	84.0135	5.71e-19	1380	6.19e-10	-0.698808	-9.31474	0.0750217	1.62e-17	-0.726727	-4.78611	0.151841	1.95e-05	-0.691579	-7.81707	0.0884703	6.81e-13	0.0268408	0.164322	0.163342	0.869636
rs11662391:74766651:A:G	18	74766651	MBP	cg24267485	74766743	92	MBP	Body	A	G	0.197479	0	G	0.0643564	0	1	84.0146	5.71e-19	2139	9.58e-10	1.14564	9.33807	0.122685	1.38e-17	1.21913	4.42573	0.275463	6.25e-05	1.11234	8.02668	0.13858	2.03e-13	-0.0568996	-0.204151	0.278713	0.838433
rs13155699:177592550:C:T	5	177592550	-	cg13768579	177592937	387	-	-	C	T	0.212963	0.092437	T	0.105263	0.0594059	1	84.011	5.72e-19	1153	5.17e-10	0.88861	9.04484	0.0982449	9.72e-17	0.92928	5.68504	0.163461	9.78e-07	0.883726	7.18966	0.122916	2.35e-11	0.195833	0.87623	0.223495	0.381906
rs6661115:53426148:G:A	1	53426148	SCP2	cg13461509	53387576	38572	ECHDC2	TSS200	G	A	0.384956	0.0504202	A	0.597826	0.0891089	1	84.0033	5.74e-19	1214	5.47e-10	-0.693732	-8.42323	0.0823594	5.53e-15	-1.03543	-5.80401	0.1784	6.55e-07	-0.6628	-7.09343	0.0934385	3.99e-11	-0.057534	-0.307184	0.187295	0.759008
rs111323754:45218192:A:C	21	45218192	RRP1	cg12249789	45203404	14788	-	-	A	C	0.00420168	0	C	0.10396	0	0	83.9989	5.75e-19	1227	5.54e-10	1.80045	9.42458	0.191038	7.75e-18	1.80493	4.13833	0.436149	0.000155385	1.77414	8.1776	0.216951	8.42e-14	0.487935	1.04388	0.467425	0.297742
rs17202842	14	87409575	-	cg02250948	87402004	7571	-	-	T	C	0.336134	0	C	0.155	0.00990099	1	83.9959	5.76e-19	1408	6.37e-10	0.860645	9.16337	0.0939224	4.43e-17	0.796523	3.49566	0.22786	0.00109238	0.872149	8.47208	0.102944	1.49e-14	-0.293895	-1.25427	0.234315	0.211137
rs9386502:106426966:T:C	6	106426966	-	cg04686230	106428957	1991	-	-	T	C	0.336207	0.0252101	C	0.320652	0.0891089	1	83.9958	5.76e-19	1536	6.95e-10	-0.745425	-9.21562	0.0808871	3.13e-17	-0.749621	-5.63971	0.132918	1.14e-06	-0.718307	-7.22422	0.0994304	1.94e-11	-0.0495414	-0.280323	0.17673	0.779506
rs1203780:2429328:G:A	4	2429328	LOC402160	cg11281196	2355241	74087	ZFYVE28	Body|5'UTR	G	A	0.153153	0.0672269	A	0.145833	0.049505	1	83.9913	5.77e-19	1016	4.6e-10	-0.787806	-9.32803	0.0844558	1.48e-17	-0.989763	-4.15638	0.238131	0.00014684	-0.752316	-8.16797	0.0921057	8.91e-14	-0.148439	-0.608024	0.244133	0.543828
rs9268505:32377408:T:C	6	32377408	-	cg09748960	32374926	2482	BTNL2	TSS200	T	C	0.226891	0	C	0.40099	0	1	83.9895	5.78e-19	4590	1.01e-09	-0.805178	-9.25966	0.0869555	2.34e-17	-0.863604	-5.69144	0.151737	9.57e-07	-0.775734	-7.18311	0.107994	2.44e-11	-0.0423119	-0.228639	0.18506	0.819372
rs74811232:29572838:T:C	1	29572838	PTPRU	cg13569053	29572478	360	PTPRU	Body	T	C	0.0732759	0.0252101	C	0.0940594	0	1	83.9854	5.79e-19	986	4.48e-10	1.08001	9.01434	0.119811	1.19e-16	1.43284	4.41455	0.324571	6.48e-05	1.03961	8.03101	0.12945	1.98e-13	0.137805	0.466177	0.295606	0.641572
rs12887170:37437037:T:G	14	37437037	SLC25A21	cg26476228	37445486	8449	SLC25A21	Body	G	T	0.663793	0.0252101	T	0.308081	0.019802	1	83.9851	5.79e-19	1124	5.11e-10	-0.76283	-8.72459	0.0874344	7.92e-16	-0.587774	-2.97975	0.197256	0.00468324	-0.842487	-8.66639	0.0972132	4.68e-15	0.218519	1.28277	0.17035	0.200987
rs6483726	11	9825447	SBF2|SBF2-AS1	cg08594341	9825487	40	SBF2-AS1|SBF2	Body	T	C	0.145299	0.0168067	C	0.4	0.00990099	1	83.9845	5.79e-19	1242	5.65e-10	0.585227	8.70749	0.0672096	8.85e-16	0.707371	4.93738	0.143268	1.19e-05	0.568289	7.72054	0.0736074	1.18e-12	0.0295809	0.194294	0.152248	0.846134
rs35800652:96024728:CTG:C	6	96024729	MANEA	cg21014095	96049403	24674	MANEA	Body	CTG	C	0.155462	0	C	0.0841584	0	1	83.9789	5.81e-19	1045	4.77e-10	-0.923968	-9.60671	0.0961794	2.27e-18	-1.04282	-4.64201	0.224648	3.11e-05	-0.865837	-7.9013	0.109582	4.19e-13	-0.191508	-0.820986	0.233266	0.412585
6:31090290:C:T	6	-	-	cg05875819	31090280	-	PSORS1C1	5'UTR	C	T	0.394068	0.00840336	T	0.39899	0.019802	1	83.979	5.81e-19	4812	1.02e-09	0.706109	9.19286	0.0768106	3.64e-17	0.706594	3.84249	0.18389	0.000387576	0.709884	8.31951	0.0853276	3.66e-14	-0.00492555	-0.0260938	0.188763	0.979207
1:204426049:CA:C	1	-	-	cg07692949	204425773	-	PIK3C2B	Body	C	CA	0.190678	0.00840336	CA	0.510753	0.0792079	1	83.9748	5.82e-19	1191	5.44e-10	0.809741	9.44118	0.0857669	6.93e-18	0.78214	4.3623	0.179296	7.66e-05	0.824074	8.05886	0.102257	1.68e-13	-0.00100279	-0.00574807	0.174456	0.995419
rs7680661	4	145565116	HHIP-AS1|HHIP	cg02524475	145566595	1479	HHIP	TSS1500	A	G	0.155462	0	G	0.306931	0	1	83.9693	5.84e-19	619	2.84e-10	-0.778634	-9.50069	0.0819555	4.64e-18	-0.491384	-2.07344	0.236989	0.0440172	-0.781145	-8.92581	0.0875153	9.85e-16	0.336312	1.62066	0.207515	0.10659
rs8129605:45617878:A:C	21	45617878	-	cg18398498	45617391	487	-	-	C	A	0.622727	0.0756303	A	0.317708	0.049505	1	83.9641	5.85e-19	1357	6.23e-10	0.548888	9.06529	0.0605483	8.49e-17	0.689034	5.29152	0.130215	3.66e-06	0.523304	7.4809	0.069952	4.62e-12	0.0668718	0.501716	0.133286	0.616393
12:130423044:C:T	12	-	-	cg19866622	130422754	-	-	-	C	T	0.034188	0.0168067	T	0.0842105	0.0594059	0	83.9646	5.85e-19	1948	8.95e-10	-1.32922	-8.85317	0.15014	3.43e-16	-2.2288	-5.98723	0.372259	3.52e-07	-1.17019	-6.93669	0.168695	9.41e-11	-0.747655	-1.91249	0.390934	0.0571747
rs6671161:105312203:T:G	1	105312203	-	cg04602156	105308211	3992	-	-	T	G	0	0	G	0.237374	0.019802	0	83.963	5.86e-19	1726	7.93e-10	0.892538	9.40342	0.0949164	8.93e-18	0.90456	5.08281	0.177965	7.33e-06	0.863893	7.62417	0.11331	2.05e-12	0.0743151	0.38706	0.191999	0.699104
rs1053110	5	180488260	BTNL9	cg25920019	180488960	700	-	-	C	T	0.552632	0.0420168	T	0.430851	0.0693069	1	83.9616	5.86e-19	829	3.81e-10	0.720317	9.19824	0.0783103	3.52e-17	0.906707	6.33906	0.143035	1.07e-07	0.647039	6.61648	0.0977921	5.26e-10	0.271626	1.42314	0.190864	0.156181
rs10751235:69843960:G:A	11	69843960	-	cg14308029	69840204	3756	-	-	A	G	0.101695	0.00840336	G	0.304124	0.039604	1	83.9613	5.86e-19	1254	5.77e-10	1.02638	9.19465	0.111628	3.6e-17	0.971046	3.88751	0.249787	0.000337819	1.0469	8.29751	0.12617	4.17e-14	-0.0079593	-0.0309594	0.257089	0.975331
rs12700146:2636689:C:T	7	2636689	IQCE	cg16313758	2647039	10350	IQCE	Body	C	T	0.206731	0.12605	T	0.213542	0.049505	0	83.9606	5.86e-19	1481	6.82e-10	0.722758	7.81931	0.0924324	2.46e-13	0.884326	7.09204	0.124693	8.38e-09	0.677018	5.80203	0.116686	3.41e-08	-0.00205341	-0.0103863	0.197705	0.991723
rs1129169	9	131493140	LOC100506100|ZER1	cg23206523	131607977	114837	CCBL1	5'UTR|Body	G	A	0.543103	0.0252101	A	0.173684	0.0594059	1	83.9588	5.87e-19	630	2.9e-10	0.622598	9.18148	0.0678102	3.93e-17	0.508329	3.32332	0.152958	0.00179848	0.656598	8.53899	0.0768941	9.99e-15	-0.0430946	-0.294812	0.146177	0.768429
rs61832677:5652477:A:G	10	5652477	-	cg10090732	5652147	330	-	-	A	G	0.352174	0.0336134	G	0.369792	0.049505	1	83.9563	5.88e-19	1890	8.72e-10	0.758706	9.36136	0.0810465	1.18e-17	0.626713	3.53314	0.177381	0.000978666	0.797424	8.45418	0.0943231	1.65e-14	-0.0699825	-0.367265	0.19055	0.713791
rs4944611:86337650:T:C	11	86337650	ME3	cg23668581	86332042	5608	ME3	Body	T	C	0.334783	0.0336134	C	0.526042	0.049505	1	83.9526	5.89e-19	1646	7.61e-10	-0.782438	-9.12684	0.0857294	5.65e-17	-0.746076	-4.26634	0.174875	0.000103853	-0.815282	-8.10869	0.100544	1.26e-13	0.0285045	0.153486	0.185714	0.878162
rs2256875:136817957:C:T	9	136817957	VAV2	cg17500332	136819239	1282	VAV2	Body	C	T	0.256522	0.0336134	T	0.377907	0.148515	0	83.9485	5.9e-19	1241	5.75e-10	0.762962	9.15891	0.0833027	4.57e-17	0.923904	5.41135	0.170735	2.45e-06	0.706147	7.39364	0.0955075	7.54e-12	0.290147	1.45093	0.199973	0.148291
rs223013:73579934:G:A	7	73579934	-	cg07137043	73588983	9049	EIF4H	Body	G	A	0.56087	0.0336134	A	0.430233	0.148515	0	83.9455	5.91e-19	673	3.12e-10	-0.801374	-9.66967	0.082875	1.48e-18	-0.740888	-5.20636	0.142304	4.86e-06	-0.786471	-7.53918	0.104318	3.32e-12	-0.0926052	-0.536214	0.172702	0.592378
rs10092343:41123477:G:C	8	41123477	SFRP1	cg25927227	41127218	3741	SFRP1	Body	G	C	0.401709	0.0168067	C	0.444444	0.019802	1	83.9412	5.92e-19	1459	6.78e-10	-0.784752	-9.26233	0.0847251	2.29e-17	-0.867958	-4.29058	0.202294	9.62e-05	-0.772255	-8.09519	0.0953968	1.36e-13	0.120495	0.581769	0.207119	0.561346
rs6018975	20	46838087	-	cg24174934	46837798	289	-	-	G	T	0.219828	0.0252101	T	0.207071	0.019802	1	83.9416	5.92e-19	1922	8.93e-10	-0.898378	-9.3392	0.0961943	1.37e-17	-1.06873	-5.08594	0.210133	7.26e-06	-0.837408	-7.62068	0.109886	2.09e-12	-0.105333	-0.452066	0.233005	0.651688
rs913860:153620127:T:A	1	153620127	CHTOP|DKFZp564E1082	cg06819431	153605367	14760	C1orf77|S100A13	TSS1500|5'UTR	A	T	0.39916	0	T	0.443878	0.029703	1	83.9388	5.93e-19	806	3.75e-10	0.456526	8.7997	0.0518797	4.86e-16	0.412917	3.32762	0.124088	0.0017765	0.482199	8.53614	0.0564891	1.02e-14	-0.117215	-0.902672	0.129853	0.367734
rs2128170:151797378:G:T	6	151797378	-	cg10346782	151815003	17625	CCDC170	TSS200	G	T	0.128205	0.0168067	T	0.270408	0.029703	1	83.9368	5.93e-19	1656	7.71e-10	-0.792796	-9.34237	0.0848602	1.34e-17	-0.824609	-5.16533	0.159643	5.57e-06	-0.784196	-7.56678	0.103637	2.84e-12	-0.0883115	-0.466018	0.189502	0.641685
rs1709544	5	674921	TPPP	cg15679283	678046	3125	TPPP	Body	T	C	0.358491	0.109244	C	0.0824742	0.039604	0	83.9386	5.93e-19	1058	4.92e-10	0.964774	9.61923	0.100296	2.09e-18	0.957588	4.56969	0.209552	3.94e-05	0.93037	7.94081	0.117163	3.34e-13	0.227812	1.1315	0.201337	0.259137
7:75795045:GC:T	7	-	-	cg15148918	75625777	-	STYXL1	3'UTR	GC	T	0.1	0.0336134	T	0.020202	0.019802	0	83.9277	5.96e-19	1106	5.17e-10	1.65346	9.4867	0.174293	5.1e-18	1.54742	4.33588	0.356888	8.33e-05	1.63768	8.07018	0.20293	1.58e-13	0.0216083	0.0565559	0.38207	0.954953
rs1561657:49801281:C:A	8	49801281	-	cg05631737	49780701	20580	-	-	C	A	0.0336134	0	A	0.0808081	0.019802	0	83.9226	5.98e-19	626	2.94e-10	1.14894	9.22588	0.124535	2.92e-17	1.32046	5.25273	0.251385	4.17e-06	1.08368	7.50543	0.144387	4.02e-12	0.193966	0.709121	0.27353	0.479036
rs57180724:1410916:G:A	10	1410916	ADARB2	cg04910505	1410596	320	ADARB2	Body	A	G	0.183761	0.0168067	G	0.515789	0.0594059	1	83.9203	5.98e-19	1961	9.21e-10	-0.765066	-8.19161	0.0933964	2.41e-14	-1.18143	-6.7878	0.174052	2.34e-08	-0.669349	-6.15192	0.108803	5.9e-09	-0.454026	-2.31281	0.196309	0.0217014
rs12149315:88950302:T:G	16	88950302	CBFA2T3	cg00460789	88960261	9959	CBFA2T3	Body	T	G	0.220721	0.0672269	G	0.258621	0.138614	0	83.914	6e-19	1442	6.79e-10	0.836376	8.7527	0.0955563	6.6e-16	1.05321	5.09951	0.206531	6.94e-06	0.824161	7.6098	0.108303	2.23e-12	-0.00565049	-0.024071	0.234743	0.980819
rs11911134	21	34914236	GART|SON	cg00789390	34914246	10	SON|GART	TSS1500|5'UTR	C	A	0.00420168	0	A	0.115	0.00990099	0	83.9142	6e-19	1401	6.6e-10	1.83098	9.46339	0.193481	5.97e-18	2.00454	3.94515	0.508101	0.000283054	1.75101	8.26741	0.211797	4.97e-14	-0.057052	-0.121176	0.470817	0.903667
rs4253765	22	46622888	PPARA	cg14686297	46650375	27487	-	-	C	T	0.161017	0.00840336	T	0.494949	0.019802	1	83.9155	6e-19	1399	6.59e-10	0.743026	8.76272	0.084794	6.18e-16	1.01349	5.57677	0.181734	1.41e-06	0.694463	7.2674	0.0955586	1.53e-11	0.114559	0.665912	0.172034	0.506198
rs61809473:162386086:G:A	1	162386086	-	cg21501207	162383000	3086	SH2D1B	TSS1500	A	G	0.435897	0.0168067	G	0.348958	0.049505	1	83.9074	6.02e-19	1325	6.26e-10	-0.826328	-9.57317	0.0863171	2.85e-18	-0.888414	-4.11199	0.216055	0.00016873	-0.797296	-8.18529	0.0974059	8.05e-14	-0.108416	-0.482044	0.22491	0.630277
rs4238184:25621503:T:C	13	25621503	-	cg10358981	25621553	50	-	-	C	T	0.405172	0.0252101	T	0.229592	0.029703	1	83.9093	6.02e-19	1605	7.58e-10	0.726667	8.75263	0.0830227	6.6e-16	0.555935	2.55786	0.217344	0.0140528	0.780528	8.79583	0.0887384	2.15e-15	-0.369379	-1.86247	0.198327	0.063933
rs9904013:62311239:T:C	17	62311239	TEX2	cg18312782	62341028	29789	TEX2	TSS1500	T	C	0.121849	0	C	0.336634	0	1	83.9062	6.03e-19	791	3.74e-10	-0.802451	-9.11103	0.0880747	6.27e-17	-0.928073	-5.20818	0.178195	4.83e-06	-0.773195	-7.53532	0.102609	3.39e-12	-0.00590508	-0.0302967	0.194908	0.975859
rs112434986:31154814:A:C	6	31154814	-	cg21863888	31127173	27641	TCF19|CCHCR1	5'UTR|TSS1500	A	C	0.0798319	0	C	0.0643564	0	1	83.9038	6.03e-19	4885	1.06e-09	-1.26788	-9.57243	0.132451	2.86e-18	-1.16774	-4.86459	0.240048	1.51e-05	-1.26243	-7.76142	0.162655	9.37e-13	-0.0831827	-0.305724	0.272084	0.760118
rs115409941:144320154:G:A	8	144320154	-	cg13283845	144367265	47111	-	-	G	A	0	0	A	0.136842	0.0594059	0	83.9039	6.03e-19	1529	7.24e-10	1.82803	9.61542	0.190114	2.14e-18	1.83497	4.40101	0.416942	6.77e-05	1.77332	8.03337	0.220744	1.95e-13	0.665745	1.60533	0.41471	0.109925
rs2706526	17	72443710	GPRC5C	cg04387597	72443179	531	GPRC5C	3'UTR	A	G	0.110619	0.0504202	G	0.224138	0.138614	0	83.8873	6.08e-19	1176	5.61e-10	0.925287	9.18608	0.100727	3.81e-17	1.0488	4.92968	0.212753	1.22e-05	0.887167	7.71917	0.11493	1.19e-12	0.0185387	0.0815726	0.227266	0.935064
rs6961130:155242917:A:C	7	155242917	-	cg16987754	155242911	6	-	-	A	C	0.166667	0.0420168	C	0.146465	0.019802	1	83.889	6.08e-19	1509	7.2e-10	1.02891	9.00679	0.114237	1.25e-16	1.11689	4.85228	0.230177	1.57e-05	1.01476	7.76816	0.130631	9.02e-13	-0.0579278	-0.216716	0.267298	0.82864
rs6149773:118220108:C:CCAATCCCCGGT	6	118220109	-	cg13323701	118228508	8399	SLC35F1	TSS200	CCAATCCCCGGT	C	0.478632	0.0168067	C	0.410891	0	1	83.8851	6.09e-19	1168	5.58e-10	-0.769881	-9.4702	0.0812952	5.7e-18	-0.713304	-3.41105	0.209115	0.00139736	-0.778922	-8.49999	0.091638	1.26e-14	0.107633	0.538641	0.199823	0.590705
rs28588158:50567688:G:A	19	50567688	FLJ26850	cg14959723	50550492	17196	ZNF473	3'UTR	G	A	0.00854701	0.0168067	A	0.19	0.00990099	0	83.886	6.09e-19	1275	6.09e-10	-1.24971	-9.31751	0.134125	1.59e-17	-1.06974	-4.69083	0.22805	2.66e-05	-1.32884	-7.86652	0.168923	5.12e-13	-0.070138	-0.264977	0.264695	0.791287
12:91401365:A:AAC	12	-	-	cg26228714	91399702	-	EPYC	TSS1500	AAC	A	0.105932	0.00840336	A	0.171717	0.019802	1	83.8823	6.1e-19	1100	5.26e-10	-0.987782	-8.96795	0.110146	1.61e-16	-1.75066	-5.04565	0.346964	8.29e-06	-0.908887	-7.64354	0.118909	1.84e-12	-0.461373	-1.28185	0.359926	0.201307
rs1260402:150303438:C:T	1	150303438	PRPF3	cg04212235	150293070	10368	PRPF3	TSS1500	C	T	0.175439	0.0420168	T	0.0346535	0	0	83.8792	6.11e-19	761	3.65e-10	1.14567	9.09691	0.125941	6.89e-17	1.04158	4.20846	0.247497	0.000124671	1.20648	8.13437	0.148319	1.08e-13	-0.0970254	-0.376806	0.257494	0.706698
12:130768008:C:T	12	-	-	cg14604444	130766091	-	-	-	C	T	0.245614	0.0420168	T	0.102273	0.128713	0	83.8775	6.11e-19	2054	9.85e-10	1.00661	9.06321	0.111065	8.6e-17	1.11658	4.52872	0.246555	4.49e-05	0.982276	7.96041	0.123395	2.98e-13	-0.156636	-0.588909	0.265976	0.556555
12:130409802:T:TAGAGAC	12	-	-	cg01448115	130422172	-	-	-	T	TAGAGAC	0.0700935	0.10084	TAGAGAC	0.040404	0.019802	0	83.8765	6.12e-19	1953	9.37e-10	-1.44089	-9.03496	0.15948	1.04e-16	-1.72821	-4.0607	0.425594	0.00019798	-1.41228	-8.20897	0.172041	7.01e-14	0.113849	0.277818	0.409796	0.781425
rs1563553	5	83024710	-	cg18024167	83016779	7931	HAPLN1	1stExon|5'UTR	C	T	0.198276	0.0252101	T	0.247525	0	1	83.8704	6.13e-19	1108	5.33e-10	-0.837156	-9.3836	0.0892149	1.02e-17	-0.575977	-2.97259	0.193763	0.00477484	-0.8925	-8.66222	0.103034	4.79e-15	0.378625	1.82588	0.207366	0.0692887
rs1737487	1	167523387	CREG1	cg02438517	167523547	160	CREG1	TSS1500	T	C	0.118644	0.00840336	C	0.277778	0.019802	1	83.8653	6.15e-19	1392	6.72e-10	-0.922372	-9.21091	0.100139	3.23e-17	-0.973172	-5.31026	0.183263	3.44e-06	-0.900141	-7.46099	0.120646	5.16e-12	-0.199651	-0.946796	0.21087	0.344831
rs7105710:1918083:T:C	11	1918083	-	cg04054921	1918276	193	-	-	T	C	0.516807	0	C	0.237624	0	1	83.8669	6.15e-19	1689	8.15e-10	0.695432	8.74428	0.0795299	6.97e-16	0.268878	1.43265	0.18768	0.159026	0.764888	9.04513	0.0845635	4.79e-16	-0.564126	-3.1508	0.179042	0.00186585
rs7204299	16	81170299	PKD1L2	cg16551669	81170527	228	PKD1L2	Body	G	A	0.378151	0	A	0.455446	0	1	83.8655	6.15e-19	2066	9.97e-10	-0.668194	-8.79895	0.0759402	4.88e-16	-0.834057	-4.87232	0.171183	1.47e-05	-0.663016	-7.7541	0.0855053	9.77e-13	-0.0840754	-0.45457	0.184956	0.649888
rs11305941:128537369:GT:GTTT	3	128537380	-	cg13176762	128513863	23517	RAB7A	5'UTR	GT	GTTT	0.0546218	0	GTTT	0.0445545	0	0	83.8669	6.15e-19	1045	5.04e-10	-1.62447	-9.26713	0.175294	2.22e-17	-1.36627	-4.2105	0.324492	0.000123873	-1.75963	-8.13257	0.216368	1.1e-13	0.405316	1.08207	0.374576	0.280463
rs13121031:122854116:G:C	4	122854116	TRPC3	cg07674022	122854330	214	TRPC3	Body|TSS200	G	C	0.111111	0.0168067	C	0.04	0.00990099	0	83.8574	6.17e-19	1317	6.38e-10	1.29945	8.94936	0.1452	1.82e-16	1.61482	5.88062	0.274601	5.05e-07	1.2062	7.01966	0.171831	5.98e-11	0.43652	1.3078	0.333781	0.19237
rs74436568:168830326:C:T	6	168830326	-	cg03614796	168853834	23508	SMOC2	Body	C	T	0	0	T	0.222222	0.019802	0	83.8589	6.17e-19	2370	1.08e-09	-1.18825	-9.0146	0.131813	1.19e-16	-1.17886	-4.50112	0.261904	4.91e-05	-1.2276	-7.97489	0.153933	2.74e-13	0.123819	0.47359	0.261448	0.636284
rs7999424:70600958:A:C	13	70600958	KLHL1	cg21384977	70683111	82153	KLHL1|ATXN8OS	TSS1500|Body	C	A	0.121849	0	A	0.357143	0.029703	1	83.8601	6.17e-19	1995	9.65e-10	-0.818717	-9.49612	0.0862159	4.79e-18	-0.901655	-4.74685	0.189948	2.21e-05	-0.782762	-7.83119	0.0999544	6.28e-13	-0.21535	-1.08795	0.19794	0.277862
rs328087:26325081:A:G	8	26325081	-	cg12209958	26325274	193	-	-	A	G	0.184211	0.0420168	G	0.173684	0.0594059	1	83.8604	6.17e-19	2035	9.85e-10	-1.00497	-9.43022	0.106569	7.46e-18	-1.13108	-4.98496	0.226899	1.01e-05	-0.951639	-7.68184	0.123882	1.48e-12	-0.0667344	-0.263571	0.253194	0.792369
rs114013751:2260551:G:A	7	2260551	MAD1L1	cg12577003	2261337	786	MAD1L1	Body	G	A	0	0	A	0.168367	0.029703	0	83.8584	6.17e-19	1260	6.1e-10	-1.53007	-9.56861	0.159905	2.94e-18	-1.55792	-4.37334	0.356232	7.39e-05	-1.49605	-8.04564	0.185945	1.82e-13	0.17127	0.500486	0.342207	0.617257
rs6565497:78912633:A:T	17	78912633	RPTOR	cg19394169	78911674	959	RPTOR	Body	T	A	0.44958	0	A	0.315	0.00990099	1	83.8561	6.18e-19	1504	7.29e-10	0.765002	9.80267	0.0780402	6e-19	0.758562	3.87978	0.195517	0.000345894	0.744255	8.29478	0.0897257	4.23e-14	-0.0385331	-0.207766	0.185464	0.835613
rs2293369	7	112720824	GPR85	cg03177735	112720816	8	GPR85	3'UTR	C	A	0.45283	0.109244	A	0.353261	0.0891089	0	83.8511	6.19e-19	996	4.84e-10	0.669345	9.37282	0.0714134	1.1e-17	0.652457	3.76807	0.173154	0.000485743	0.696545	8.34582	0.0834603	3.13e-14	-0.0699188	-0.420662	0.166211	0.674432
rs60789434:75687043:G:T	9	75687043	ALDH1A1	cg06306128	75652657	34386	-	-	G	T	0.612069	0.0252101	T	0.257576	0.019802	1	83.8526	6.19e-19	953	4.63e-10	0.698434	8.55102	0.0816785	2.44e-15	0.35097	2.14234	0.163826	0.0377386	0.819121	8.90298	0.0920053	1.13e-15	-0.0997526	-0.600243	0.166187	0.548992
rs4074521	3	134325536	KY	cg20193665	134317668	7868	-	-	G	A	0.394958	0	A	0.356436	0	1	83.8526	6.19e-19	1115	5.42e-10	0.685362	8.98121	0.0763106	1.48e-16	0.980606	5.87368	0.166949	5.17e-07	0.610839	7.02513	0.0869505	5.81e-11	0.232506	1.23058	0.18894	0.219856
rs1865604	3	149259169	WWTR1	cg15740518	149259182	13	WWTR1	Body	C	T	0.463964	0.0672269	T	0.338542	0.049505	1	83.8537	6.19e-19	1391	6.75e-10	-0.601025	-8.81794	0.0681593	4.31e-16	-0.710959	-4.11437	0.172799	0.000167479	-0.604573	-8.18081	0.0739013	8.26e-14	-0.0501468	-0.297819	0.16838	0.766136
rs2396465	2	228526100	-	cg06193628	228526145	45	-	-	A	G	0.105042	0	G	0.20297	0	1	83.8521	6.19e-19	2101	1.02e-09	-0.933872	-8.71067	0.10721	8.67e-16	-0.802785	-3.29328	0.243765	0.00195942	-1.01747	-8.54438	0.11908	9.68e-15	0.247145	1.01694	0.243028	0.310351
rs12605625:20031613:A:G	18	20031613	-	cg04683479	20015273	16340	-	-	A	G	0.207627	0.00840336	G	0.133663	0	1	83.8485	6.2e-19	1086	5.29e-10	0.942278	9.48501	0.0993439	5.16e-18	0.992966	4.81305	0.206307	1.78e-05	0.905162	7.78994	0.116196	7.96e-13	0.166005	0.709408	0.234005	0.478858
5:139803808:G:T	5	-	-	cg21500970	139975327	-	-	-	G	T	0.00446429	0.0588235	T	0.114943	0.138614	0	83.8506	6.2e-19	561	2.73e-10	0.774513	7.32525	0.105732	4.91e-12	1.67116	8.03539	0.207975	3.59e-10	0.499695	4.39125	0.113793	2.04e-05	1.12377	5.2936	0.212288	3.01e-07
rs206328	13	32994533	N4BP2L1|SNORA16	cg21335098	32994746	213	N4BP2L1	Body	T	C	0.214286	0	C	0.335	0.00990099	1	83.8428	6.22e-19	1002	4.89e-10	0.80214	9.33285	0.085948	1.43e-17	0.678317	3.30941	0.204966	0.00187135	0.821711	8.5376	0.0962461	1.01e-14	-0.204746	-0.998603	0.205033	0.319136
rs2250028	8	11213589	TDH	cg02178032	11213424	165	TDH	Body	G	T	0.508403	0	T	0.365	0.00990099	1	83.8423	6.22e-19	1888	9.22e-10	-0.477318	-9.24443	0.051633	2.59e-17	-0.611772	-5.18118	0.118076	5.29e-06	-0.446847	-7.54968	0.0591876	3.13e-12	-0.066691	-0.588873	0.113252	0.55658
rs570263:31847196:T:C	6	31847196	SLC44A4|EHMT2	cg07363637	31846996	200	SLC44A4	TSS200	C	T	0.277311	0	T	0.118812	0	1	83.8425	6.22e-19	2060	1.01e-09	0.977844	9.49055	0.103033	4.97e-18	0.880898	3.56518	0.247084	0.000890508	0.978592	8.43397	0.11603	1.86e-14	-0.321862	-1.26922	0.25359	0.205766
rs12663534:30047301:A:C	6	30047301	-	cg26418137	30070059	22758	-	-	A	C	0.0756303	0	C	0.183168	0	1	83.8411	6.22e-19	3580	1.09e-09	-1.1425	-9.23492	0.123715	2.75e-17	-1.08902	-4.45735	0.244319	5.65e-05	-1.18064	-7.99832	0.147611	2.39e-13	0.209175	0.773494	0.270429	0.4401
rs7969313	12	109907303	KCTD10	cg03174330	109897944	9359	KCTD10	Body	A	G	0.134454	0	G	0.153465	0	1	83.8394	6.23e-19	1303	6.37e-10	-0.791976	-8.49306	0.0932498	3.54e-15	-0.466632	-2.20681	0.211452	0.0325913	-0.907472	-8.88647	0.102118	1.25e-15	0.368398	1.67894	0.219423	0.0946514
rs11669879:10708462:G:A	19	10708462	-	cg06069504	10707453	1009	-	-	G	A	0.128205	0.0168067	A	0.02	0.00990099	0	83.8376	6.24e-19	1005	4.92e-10	-1.42651	-9.21772	0.154757	3.09e-17	-1.26182	-3.75714	0.335845	0.000502057	-1.4775	-8.34994	0.176947	3.06e-14	0.384082	1.12014	0.342888	0.263935
rs17808854	16	1528387	-	cg16277218	1524141	4246	CLCN7	Body	C	T	0.613445	0	T	0.341584	0	1	83.8323	6.25e-19	1510	7.41e-10	-0.657483	-9.35794	0.0702594	1.21e-17	-0.901266	-5.40085	0.166875	2.54e-06	-0.599771	-7.39345	0.0811219	7.55e-12	-0.225337	-1.30223	0.173039	0.194264
rs697807:36190019:G:A	10	36190019	-	cg12705223	36189535	484	-	-	G	A	0.235294	0	A	0.265625	0.049505	1	83.8289	6.26e-19	1142	5.61e-10	-0.806486	-9.14816	0.0881582	4.9e-17	-0.616232	-3.69097	0.166957	0.000612592	-0.882481	-8.37889	0.105322	2.58e-14	0.0733301	0.380038	0.192955	0.704302
rs7843694	8	53001694	-	cg10652722	53001716	22	-	-	C	T	0.0512821	0.0168067	T	0.178218	0	1	83.8301	6.26e-19	1220	5.99e-10	-1.047	-9.62524	0.108776	2e-18	-0.709546	-2.15905	0.328638	0.0363398	-1.07107	-8.89768	0.120377	1.17e-15	0.406276	1.41358	0.287409	0.158966
rs1689192:156033075:G:C	7	156033075	-	cg17484331	156032994	81	-	-	C	G	0.440678	0.00840336	G	0.316327	0.029703	1	83.8296	6.26e-19	1711	8.41e-10	0.823653	9.72747	0.0846729	1e-18	0.784308	3.82854	0.204858	0.000404391	0.791317	8.31697	0.0951449	3.72e-14	-0.056292	-0.274955	0.204732	0.783622
rs4670220:38049956:G:C	2	38049956	-	cg05011532	38049921	35	-	-	G	C	0.37156	0.0840336	C	0.345361	0.039604	1	83.8288	6.26e-19	1805	8.87e-10	-0.759063	-9.36181	0.0810809	1.18e-17	-0.926653	-5.23556	0.176992	4.41e-06	-0.696496	-7.51117	0.092728	3.89e-12	-0.269614	-1.45611	0.185161	0.146857
rs12795042	11	133658168	-	cg11395954	133658009	159	-	-	C	A	0.394737	0.0420168	A	0.263736	0.0990099	1	83.828	6.27e-19	1411	6.94e-10	-0.69185	-8.2589	0.0837703	1.58e-14	-1.09981	-6.76754	0.162513	2.51e-08	-0.605101	-6.16672	0.0981237	5.47e-09	-0.342701	-1.66804	0.205451	0.0967977
rs9535292	13	50244041	EBPL	cg13070676	50243946	95	EBPL	Body	C	T	0.306723	0	T	0.618812	0	1	83.8242	6.28e-19	1073	5.29e-10	0.777009	9.30367	0.0835164	1.74e-17	0.838735	4.94601	0.169578	1.15e-05	0.755915	7.70462	0.0981119	1.3e-12	0.0357361	0.206534	0.173028	0.836574
rs10003214	4	149794284	-	cg15299775	149794611	327	-	-	C	T	0.211864	0.00840336	T	0.232673	0	1	83.8243	6.28e-19	1288	6.35e-10	0.843563	9.13099	0.0923846	5.49e-17	0.948078	5.16177	0.183673	5.64e-06	0.83307	7.56177	0.110169	2.92e-12	0.0418792	0.190924	0.21935	0.84877
rs10275475	7	30067626	PLEKHA8|FKBP14	cg24550696	30067680	54	PLEKHA8|FKBP14	TSS1500	T	C	0.239496	0	C	0.262376	0	1	83.8187	6.29e-19	1266	6.25e-10	-0.856564	-9.38324	0.0912866	1.02e-17	-1.01887	-4.86364	0.209488	1.51e-05	-0.817255	-7.75653	0.105364	9.64e-13	-0.0765705	-0.341888	0.223964	0.732777
rs371012924:120856998:CGGGCGGGGCGGGAG:C	11	120856999	GRIK4	cg15174564	120856801	198	GRIK4	Body	CGGGCGGGGCGGGAG	C	0.151376	0.0840336	C	0.0612245	0.029703	1	83.8158	6.3e-19	1349	6.67e-10	-1.32305	-9.27878	0.142588	2.06e-17	-1.32902	-4.14517	0.320619	0.000152093	-1.29797	-8.16293	0.159008	9.17e-14	0.199892	0.607934	0.328805	0.543888
rs36149147:31686848:G:A	1	31686848	NKAIN1	cg19695900	31671279	15569	NKAIN1	Body	A	G	0.243478	0.0336134	G	0.410112	0.118812	0	83.8142	6.31e-19	939	4.65e-10	-0.533046	-8.30838	0.0641577	1.15e-14	-0.711458	-6.05071	0.117583	2.84e-07	-0.497828	-6.87045	0.0724592	1.35e-10	-0.100109	-0.719966	0.139046	0.472347
rs17031145	1	7626995	CAMTA1	cg03333231	7622519	4476	CAMTA1	Body	C	A	0	0	A	0.195	0.00990099	0	83.8117	6.32e-19	1551	7.69e-10	1.38031	9.36923	0.147324	1.12e-17	1.1773	3.54802	0.331817	0.000936733	1.40709	8.43939	0.166729	1.8e-14	0.293417	0.892597	0.328723	0.373095
rs28696810:13061037:C:G	8	13061037	DLC1	cg10452258	13061083	46	DLC1	Body	C	G	0	0	G	0.134021	0.039604	0	83.8116	6.32e-19	2520	1.1e-09	1.17049	9.59615	0.121975	2.44e-18	1.18311	5.79463	0.204173	6.76e-07	1.12909	7.08758	0.159306	4.12e-11	0.28469	1.20042	0.237158	0.231328
rs59558132:78281635:T:C	5	78281635	ARSB	cg22224068	78281938	303	ARSB	1stExon|5'UTR|TSS200	T	C	0.179487	0.0168067	C	0.181818	0.128713	0	83.8052	6.34e-19	1171	5.82e-10	-0.665819	-9.44697	0.0704796	6.66e-18	-0.791346	-5.55036	0.142576	1.54e-06	-0.606196	-7.28002	0.0832685	1.42e-11	-0.21677	-1.39557	0.155327	0.164316
rs35661293:88071498:GT:G	11	88071499	CTSC	cg12391538	88071409	90	CTSC	TSS1500	GT	G	0.15678	0.00840336	G	0.393939	0.019802	1	83.8006	6.35e-19	1586	7.91e-10	-0.477407	-9.57049	0.0498832	2.9e-18	-0.514809	-4.37554	0.117656	7.34e-05	-0.460663	-8.04085	0.0572903	1.87e-13	-0.01125	-0.100914	0.111482	0.919715
rs674543:4091661:T:C	6	4091661	C6orf201	cg01401534	4079342	12319	C6orf201|C6orf146	TSS200|5'UTR|1stExon	C	T	0.67094	0.0168067	T	0.27551	0.029703	1	83.7979	6.36e-19	1822	9.1e-10	0.681252	9.19766	0.0740679	3.53e-17	0.63018	3.5625	0.176893	0.000897584	0.697502	8.43246	0.0827162	1.88e-14	-0.142098	-0.938242	0.151451	0.349198
rs3094211	6	31086402	PSORS1C1|CDSN	cg24735489	31088352	1950	CDSN|PSORS1C1	TSS200|5'UTR	A	G	0.239496	0	G	0.19802	0	1	83.7991	6.36e-19	4814	1.11e-09	0.801093	8.57833	0.0933857	2.04e-15	0.941508	5.93054	0.158756	4.27e-07	0.767862	6.97336	0.110114	7.71e-11	0.0830187	0.394155	0.210625	0.693867
rs28496695:3618926:G:C	17	3618926	ITGAE	cg03317245	3600514	18412	P2RX5	TSS1500	C	G	0.516807	0	G	0.364583	0.049505	1	83.7769	6.43e-19	1475	7.44e-10	0.522321	9.26719	0.0563623	2.22e-17	0.666013	6.18187	0.107736	1.82e-07	0.446208	6.74992	0.0661057	2.58e-10	0.338361	2.56901	0.131708	0.0108921
rs7182085:34398408:C:T	15	34398408	PGBD4	cg08869438	34394964	3444	EMC7|PGBD4	TSS1500|1stExon	T	C	0.111111	0.0168067	C	0.419355	0.0792079	1	83.7769	6.43e-19	1529	7.71e-10	0.85914	8.79703	0.0976624	4.94e-16	0.965772	6.01427	0.16058	3.22e-07	0.82894	6.89967	0.120142	1.15e-10	-0.0876214	-0.447769	0.195684	0.654781
rs2390072:121983830:C:T	4	121983830	7SK|NDNF	cg05640431	121992398	8568	NDNF	5'UTR	T	C	0.0974576	0.00840336	C	0.235	0.00990099	1	83.7706	6.45e-19	1697	8.59e-10	1.10871	9.40175	0.117926	9.03e-18	1.23768	4.54649	0.272226	4.24e-05	1.07034	7.94355	0.134743	3.28e-13	0.34324	1.27008	0.27025	0.205461
12:56694385:T:G	12	-	-	cg22775789	56694541	-	CS	TSS1500	T	G	0	0	G	0.119792	0.049505	0	83.7662	6.46e-19	660	3.35e-10	1.47597	9.22722	0.159959	2.9e-17	1.14375	4.80804	0.237883	1.81e-05	1.7426	7.78774	0.223761	8.06e-13	-0.556511	-1.79308	0.310366	0.0743993
rs9404980:31166297:A:G	6	31166297	HCG27	cg09622121	31164916	1381	HCG27	TSS1500	A	G	0.320755	0.109244	G	0.195652	0.0891089	0	83.7649	6.47e-19	4861	1.13e-09	-0.879929	-9.31568	0.0944568	1.61e-17	-1.00548	-4.57921	0.219574	3.82e-05	-0.853028	-7.92437	0.107646	3.67e-13	-0.186369	-0.82808	0.225062	0.408566
rs4513132	17	73075318	-	cg20322832	73073878	1440	-	-	A	C	0.257009	0.10084	C	0.154255	0.0693069	0	83.7637	6.47e-19	1201	6.1e-10	-0.817846	-8.94416	0.0914391	1.89e-16	-1.10354	-5.25665	0.209931	4.11e-06	-0.757692	-7.49209	0.101132	4.33e-12	-0.466303	-2.03156	0.22953	0.0434581
rs28532829:134695279:A:C	8	134695279	-	cg06662144	134696335	1056	-	-	A	C	0	0	C	0.148515	0	0	83.7617	6.48e-19	2083	1.06e-09	-1.20239	-9.1316	0.131673	5.47e-17	-1.50153	-5.64565	0.265962	1.12e-06	-1.13517	-7.20336	0.157589	2.18e-11	-0.00802385	-0.0303061	0.26476	0.975852
rs16888770	5	21586180	GUSBP1	cg05883855	21614487	28307	-	-	A	G	0.092437	0	G	0.0891089	0	1	83.758	6.49e-19	1071	5.45e-10	-1.30975	-9.15281	0.143098	4.75e-17	-1.60167	-5.34991	0.299382	3.01e-06	-1.23615	-7.42539	0.166476	6.31e-12	-0.222248	-0.627648	0.354096	0.530917
rs9522241	13	112105822	-	cg24330553	112114082	8260	-	-	T	G	0.193277	0	G	0.015	0.00990099	0	83.7587	6.49e-19	1540	7.84e-10	-1.00006	-8.9363	0.111909	1.99e-16	-1.20228	-6.64824	0.180842	3.75e-08	-0.881317	-6.28965	0.140122	2.91e-09	-0.429856	-1.98117	0.21697	0.0488767
rs2945728:134638246:A:G	8	134638246	-	cg23718467	134632600	5646	-	-	A	G	0.0641026	0.0168067	G	0.045	0.00990099	0	83.7545	6.5e-19	2061	1.05e-09	-1.47011	-9.39655	0.156452	9.35e-18	-1.72594	-4.38424	0.393668	7.14e-05	-1.40799	-8.03324	0.17527	1.95e-13	-0.281807	-0.690938	0.407861	0.490367
rs11146953	12	133155907	FBRSL1	cg14078579	133120548	35359	FBRSL1	Body	C	T	0.368182	0.0756303	T	0.421053	0.0594059	1	83.7509	6.51e-19	996	5.09e-10	0.744378	8.50569	0.0875153	3.26e-15	0.894253	5.82447	0.153534	6.11e-07	0.727176	7.05878	0.103017	4.83e-11	-0.0827664	-0.426451	0.194082	0.670216
rs62174175:175113006:C:T	2	175113006	OLA1	cg07455975	175112849	157	OLA1	5'UTR	C	T	0.0921053	0.0420168	T	0.02	0.00990099	0	83.7472	6.52e-19	1335	6.84e-10	-1.52074	-9.10392	0.167042	6.57e-17	-1.85474	-4.87332	0.38059	1.46e-05	-1.44399	-7.74583	0.186421	1.02e-12	-0.0372271	-0.10091	0.368913	0.919718
rs4821902	22	39883344	MGAT3	cg26692811	39883347	3	MGAT3	5'UTR|1stExon	T	C	0.0840336	0	C	0.316832	0	1	83.7473	6.52e-19	1051	5.38e-10	-0.765437	-9.40809	0.0813594	8.65e-18	-0.865483	-4.60797	0.187823	3.48e-05	-0.728781	-7.90658	0.092174	4.07e-13	-0.081142	-0.453426	0.178953	0.65071
rs4437848:18700314:G:C	1	18700314	AX747631|IGSF21	cg03580305	18700334	20	IGSF21	Body	G	C	0.25	0.092437	C	0.116162	0.019802	1	83.7498	6.52e-19	1822	9.32e-10	-0.864849	-8.95463	0.0965812	1.76e-16	-0.94138	-5.99279	0.157085	3.46e-07	-0.843343	-6.91637	0.121934	1.05e-10	0.0245857	0.116063	0.21183	0.907713
rs142376581:31030839:CAA:C	6	31030840	-	cg01842321	31023592	7248	HCG22	Body	CAA	C	0.264957	0.0168067	C	0.22043	0.0792079	1	83.7487	6.52e-19	4874	1.14e-09	0.862649	9.16591	0.0941149	4.36e-17	0.883198	4.03613	0.218823	0.000213682	0.887006	8.2133	0.107996	6.83e-14	0.135721	0.61797	0.219624	0.537265
rs11085233	19	1007353	FLJ00277|GRIN3B	cg00515755	1005248	2105	GRIN3B	Body	A	G	0.46729	0.10084	G	0.521739	0.0891089	0	83.7467	6.53e-19	674	3.45e-10	-0.783048	-9.28203	0.0843618	2.01e-17	-0.87664	-5.59449	0.156697	1.33e-06	-0.74408	-7.24213	0.102743	1.76e-11	-0.286305	-1.46353	0.195626	0.144817
rs68154646:139062336:C:T	6	139062336	LOC100507462	cg23275137	139103672	41336	CCDC28A	Body	C	T	0.0683761	0.0168067	T	0.0555556	0.019802	1	83.7464	6.53e-19	1374	7.04e-10	-1.20801	-9.76609	0.123694	7.7e-19	-1.33012	-4.18708	0.317673	0.000133346	-1.10708	-8.13724	0.136051	1.07e-13	-0.419809	-1.30483	0.321735	0.19338
rs4635886:190153593:A:G	4	190153593	-	cg27581040	190213600	60007	-	-	A	G	0.25641	0.0168067	G	0.0742574	0	1	83.7451	6.53e-19	1886	9.67e-10	1.02204	9.38376	0.108915	1.02e-17	1.41037	3.81438	0.369751	0.000422175	0.954457	8.31839	0.114741	3.68e-14	-0.0146169	-0.0474918	0.307778	0.962166
rs55960411:26437741:G:C	1	26437741	PDIK1L	cg17753661	26441637	3896	PDIK1L	Body	G	C	0.182203	0.00840336	C	0.178218	0	1	83.7411	6.54e-19	1085	5.57e-10	0.869633	9.3249	0.0932593	1.51e-17	0.436997	1.73579	0.251756	0.0895992	0.919894	8.98488	0.102382	6.9e-16	-0.574337	-2.1811	0.263325	0.0302869
11:55391325:A:<CN0>:0	11	-	-	cg20623702	55431584	-	OR4C6	TSS1500	A	<CN0>	0.239316	0.0168067	<CN0>	0.134021	0.039604	1	83.7414	6.54e-19	1499	7.7e-10	0.89309	9.08818	0.0982694	7.3e-17	0.903691	4.37541	0.206539	7.34e-05	0.899597	8.03724	0.111929	1.91e-13	-0.0687126	-0.302337	0.227271	0.762694
rs7866139:9902010:A:G	9	9902010	PTPRD	cg25085708	9897162	4848	PTPRD	5'UTR	A	G	0.224576	0.00840336	G	0.315789	0.0594059	1	83.7433	6.54e-19	2035	1.04e-09	0.855079	9.66506	0.0884712	1.53e-18	0.850132	5.22375	0.162744	4.59e-06	0.799931	7.51371	0.106463	3.84e-12	0.0598489	0.289877	0.206463	0.772196
rs11620185	13	108417218	FAM155A	cg20252525	108418488	1270	FAM155A	Body	T	C	0.0798319	0	C	0.118812	0	1	83.7357	6.56e-19	1811	9.33e-10	1.03377	9.70957	0.106469	1.13e-18	0.859246	4.76998	0.180136	2.05e-05	1.06376	7.80916	0.136219	7.13e-13	-0.0637685	-0.28374	0.224743	0.776889
rs58753824:76707512:CT:C	2	76707513	-	cg19383432	76673861	33652	-	-	C	CT	0.306723	0	CT	0.457895	0.0594059	1	83.7369	6.56e-19	1824	9.39e-10	-0.801375	-9.43367	0.0849485	7.29e-18	-0.718209	-4.06821	0.176542	0.000193409	-0.814339	-8.19674	0.0993491	7.53e-14	0.102383	0.515026	0.198791	0.607077
rs71685440:40129377:GGCCATAGCT:G	1	-	-	cg00990022	40138052	-	NT5C1A	TSS1500	G	GGCCATAGCT	0.256522	0.0336134	GGCCATAGCT	0.0454545	0.019802	0	83.7305	6.58e-19	1263	6.52e-10	-1.06462	-9.29627	0.114521	1.83e-17	-1.01905	-3.21408	0.317059	0.00245173	-1.05993	-8.56739	0.123717	8.44e-15	0.391624	1.37988	0.283809	0.16909
rs1426945	4	175444382	HPGD	cg04555941	175444268	114	HPGD	TSS1500	T	C	0.607759	0.0252101	C	0.244792	0.049505	1	83.7316	6.58e-19	1643	8.48e-10	0.753432	9.6978	0.077691	1.22e-18	0.598729	3.75693	0.159367	0.000502376	0.776983	8.34369	0.0931222	3.17e-14	-0.186826	-1.17065	0.159592	0.243067
rs942539	10	11879926	PROSER2	cg17752990	11895663	15737	PROSER2|PROSER2-AS1	Body	T	C	0.478992	0	C	0.49505	0	1	83.7299	6.58e-19	1705	8.81e-10	-0.715177	-8.88004	0.0805376	2.87e-16	-0.550414	-2.86049	0.19242	0.0064472	-0.772396	-8.6918	0.0888649	4.02e-15	0.319507	1.62909	0.196126	0.104794
rs1064807:26236978:C:T	8	26236978	BC034827	cg13160058	26243215	6237	BNIP3L	Body	T	C	0.364407	0.00840336	C	0.277228	0	1	83.7298	6.58e-19	1892	9.77e-10	-0.526486	-9.20797	0.0571773	3.3e-17	-0.458294	-3.36533	0.136181	0.00159436	-0.539769	-8.50907	0.0634345	1.19e-14	0.1894	1.26975	0.149163	0.205579
rs11206321	1	54762317	SSBP3	cg12249036	54762340	23	SSBP3	Body	C	T	0.343478	0.0336134	T	0.346939	0.029703	1	83.7274	6.59e-19	1291	6.68e-10	-0.72208	-9.6186	0.0750712	2.09e-18	-0.649069	-3.82279	0.169789	0.000411517	-0.730923	-8.31346	0.0879204	3.79e-14	-0.0301525	-0.168718	0.178715	0.866181
rs4705000	5	155744037	SGCD	cg12904904	155754151	10114	SGCD	1stExon|5'UTR	C	T	0.201681	0	T	0.158416	0	1	83.7252	6.6e-19	1297	6.71e-10	-0.607831	-8.58531	0.070799	1.95e-15	-0.901962	-6.67337	0.135158	3.45e-08	-0.540553	-6.26029	0.0863463	3.39e-09	-0.276396	-1.70732	0.161889	0.0892398
rs1026978:155386129:T:C	6	155386129	TIAM2	cg04095226	155386059	70	-	-	T	C	0.403361	0	C	0.324742	0.039604	1	83.7226	6.6e-19	1312	6.8e-10	-0.693482	-8.57793	0.0808449	2.05e-15	-0.506693	-2.55522	0.198297	0.0141455	-0.780097	-8.78598	0.0887888	2.29e-15	0.427177	2.22867	0.191673	0.0268957
12:32701877:A:G	12	-	-	cg22502382	32701732	-	FGD4	5'UTR	A	G	0.294118	0	G	0.541237	0.039604	1	83.7228	6.6e-19	1859	9.64e-10	-0.52944	-9.36505	0.0565336	1.15e-17	-0.565485	-4.73883	0.11933	2.27e-05	-0.512531	-7.82728	0.0654801	6.42e-13	-0.0843225	-0.662211	0.127335	0.508562
rs2291466:68207438:C:A	11	68207438	LRP5	cg27155168	68207327	111	LRP5	Body	C	A	0.0940171	0.0168067	A	0.045	0.00990099	0	83.7245	6.6e-19	918	4.75e-10	-1.43393	-9.2567	0.154907	2.38e-17	-1.48348	-4.65436	0.31873	2.99e-05	-1.46244	-7.8779	0.185638	4.8e-13	0.0421468	0.121912	0.345714	0.903085
rs11412930:78368148:T:TA	1	78368149	NEXN	cg00332855	78353781	14368	NEXN|NEXN-AS1	TSS1500|Body	TA	T	0.189076	0	T	0.57	0.00990099	1	83.7223	6.61e-19	938	4.86e-10	-0.769759	-9.42566	0.0816663	7.69e-18	-1.05805	-5.02337	0.210626	8.93e-06	-0.711007	-7.64775	0.0929694	1.79e-12	-0.236605	-1.25665	0.188283	0.210278
rs10713007:1888180:TC:T	7	1888181	AK127048|MAD1L1	cg11601967	1886391	1790	MAD1L1	Body	TC	T	0.449074	0.092437	T	0.483516	0.0990099	1	83.7213	6.61e-19	1167	6.05e-10	-0.729354	-9.16954	0.0795409	4.25e-17	-0.776936	-4.31998	0.179847	8.76e-05	-0.731207	-8.06592	0.0906539	1.62e-13	-0.215957	-1.12264	0.192365	0.262871
rs28383592:3000078:C:T	6	3000078	NQO2	cg16294007	3000092	14	NQO2	1stExon|5'UTR	C	T	0.0677966	0.00840336	T	0.188889	0.108911	0	83.7225	6.61e-19	1978	1.03e-09	-1.17572	-9.54702	0.123151	3.4e-18	-1.22298	-5.67428	0.215531	1.01e-06	-1.14517	-7.17809	0.159536	2.5e-11	-0.181125	-0.670124	0.270286	0.503515
rs10617719:121853287:CCTGA:C	2	121853288	-	cg19115164	121853061	227	-	-	CCTGA	C	0.282609	0.0336134	C	0.597938	0.039604	1	83.7196	6.62e-19	847	4.4e-10	0.512235	9.56373	0.0535602	3.04e-18	0.465875	3.54998	0.131233	0.000931341	0.519568	8.4331	0.0616106	1.87e-14	-0.0731135	-0.622599	0.117433	0.534223
rs9894984:288943:G:A	17	288943	FAM101B	cg09903183	288788	155	-	-	G	A	0.0913043	0.0336134	A	0.25	0.029703	1	83.7168	6.62e-19	925	4.81e-10	0.841364	9.10622	0.0923945	6.47e-17	0.641902	3.4111	0.18818	0.00139715	0.929109	8.49007	0.109435	1.34e-14	-0.255339	-1.24996	0.204277	0.212704
rs13385188	2	29295676	C2orf71	cg16667745	29295045	631	C2orf71	1stExon	G	A	0.273504	0.0168067	A	0.410891	0	1	83.717	6.62e-19	1721	8.95e-10	-0.693099	-9.2916	0.0745942	1.89e-17	-0.612262	-3.45529	0.177196	0.00122898	-0.727371	-8.47219	0.085854	1.49e-14	0.0117163	0.0676948	0.173076	0.946093
12:14720583:T:C	12	-	-	cg19929788	14720605	-	PLBD1-AS1|PLBD1	TSS200|1stExon	C	T	0.00423729	0.00840336	T	0.168367	0.029703	0	83.719	6.62e-19	1404	7.29e-10	1.38707	9.73767	0.142444	9.34e-19	1.08322	4.66531	0.232186	2.89e-05	1.53441	7.87108	0.194943	4.99e-13	-0.198155	-0.747778	0.264991	0.455431
rs1485121:151926455:G:T	2	151926455	-	cg24011981	151927956	1501	-	-	G	T	0.452991	0.0168067	T	0.22	0.00990099	1	83.7107	6.64e-19	1320	6.88e-10	-0.683528	-8.88041	0.0769703	2.87e-16	-0.829059	-4.64396	0.178524	3.09e-05	-0.675352	-7.88317	0.0856701	4.66e-13	-0.133156	-0.751579	0.177169	0.453146
rs7511557:50939304:G:C	22	50939304	LMF2	cg23375068	50925113	14191	MIOX	TSS200	C	G	0.270642	0.0840336	G	0.349462	0.0792079	1	83.7096	6.65e-19	1169	6.1e-10	-0.789395	-8.55007	0.0923262	2.45e-15	-0.745683	-3.83729	0.194326	0.000393768	-0.849152	-8.30571	0.102237	3.97e-14	0.360156	1.74047	0.20693	0.0832406
rs6938628:18503839:T:C	6	18503839	-	cg21208040	18503946	107	-	-	T	C	0.147059	0	C	0.318182	0.019802	1	83.7094	6.65e-19	1564	8.16e-10	-0.971254	-9.03119	0.107544	1.06e-16	-0.74387	-2.9862	0.249103	0.00460206	-1.03663	-8.64824	0.119866	5.21e-15	0.381212	1.59425	0.239117	0.112385
rs7853626:136726626:C:G	9	136726626	VAV2	cg10477286	136707173	19453	VAV2	Body	C	G	0.148305	0.00840336	G	0.316327	0.029703	1	83.6994	6.68e-19	1297	6.8e-10	-0.81242	-9.00462	0.0902225	1.27e-16	-0.709365	-4.40463	0.16105	6.69e-05	-0.85969	-8.01864	0.107211	2.13e-13	0.119513	0.639744	0.186814	0.523037
rs1995375:160625518:G:A	5	160625518	-	cg21605772	160617030	8488	-	-	G	A	0.0462185	0	A	0.0693069	0	0	83.6988	6.68e-19	1302	6.83e-10	-1.39631	-8.83841	0.157982	3.77e-16	-1.70333	-5.13492	0.331715	6.17e-06	-1.36552	-7.57175	0.180344	2.76e-12	-0.0103392	-0.0269733	0.383312	0.978507
rs2289539	17	78152119	CARD14	cg15824192	78152184	65	CARD14	TSS200|Body	C	T	0.369748	0	T	0.430693	0	1	83.6983	6.69e-19	1462	7.67e-10	-0.605829	-9.22434	0.0656772	2.96e-17	-0.628632	-4.26926	0.147246	0.000102898	-0.605955	-8.09146	0.0748882	1.39e-13	-0.0200843	-0.12652	0.158745	0.899442
rs8079799:9806745:C:T	17	9806745	RCVRN	cg18976191	9806745	0	RCVRN	Body	C	T	0.127273	0.0756303	T	0.138298	0.0693069	1	83.688	6.72e-19	1836	9.68e-10	1.05479	8.79777	0.119893	4.92e-16	1.46387	6.71655	0.21795	2.98e-08	0.888066	6.21095	0.142984	4.37e-09	0.683154	2.46982	0.2766	0.0143153
rs943759	1	225886318	AK124056	cg04691502	225955715	69397	-	-	T	C	0.173729	0.00840336	C	0.153465	0	1	83.6807	6.74e-19	1190	6.3e-10	-0.931024	-9.15106	0.101739	4.81e-17	-1.25667	-3.89416	0.322707	0.000331004	-0.900903	-8.27745	0.108838	4.69e-14	-0.159132	-0.509785	0.312156	0.610738
6:31507762:CCT:C	6	-	-	cg09981533	31507701	-	BAT1	Body	C	CCT	0.25	0.00840336	CCT	0.168317	0	1	83.678	6.75e-19	4198	1.18e-09	-0.926146	-9.41566	0.0983623	8.22e-18	-0.888164	-3.60598	0.246303	0.000789248	-0.927571	-8.40684	0.110335	2.19e-14	0.0812768	0.333652	0.243598	0.738975
rs498738:196712778:A:G	3	196712778	-	cg21434132	196705742	7036	-	-	A	G	0.448718	0.0168067	G	0.22043	0.0792079	1	83.6639	6.8e-19	1314	7.01e-10	-0.820982	-9.39118	0.0874205	9.69e-18	-0.832734	-3.81567	0.218241	0.000420526	-0.810175	-8.31292	0.0974597	3.81e-14	0.119393	0.582507	0.204964	0.56085
rs11386487:79540511:A:AT	17	79540512	NPLOC4	cg12805437	79663144	122632	HGS	Body	A	AT	0.260504	0	AT	0.287129	0	1	83.6585	6.82e-19	935	5e-10	0.834449	9.21182	0.0905847	3.21e-17	1.00619	4.72178	0.213096	2.4e-05	0.7898	7.83347	0.100824	6.2e-13	0.16589	0.713392	0.232536	0.476395
rs11039164	11	5843138	OR52N2|TRIM5	cg12884422	5830030	13108	-	-	G	A	0.117647	0	A	0.029703	0	0	83.6589	6.82e-19	2203	1.18e-09	-1.33085	-9.16376	0.145229	4.42e-17	-1.32294	-4.64824	0.28461	3.05e-05	-1.36298	-7.87736	0.173025	4.81e-13	0.0759448	0.237506	0.319759	0.812496
rs373849590:17656739:GTTTATTTTAT:GTTTAT	10	17656740	PTPLA	cg07628813	17659983	3243	HACD1	TSS1500	GTTTATTTTAT	GTTTAT	0.117647	0	GTTTAT	0.154639	0.039604	1	83.6533	6.84e-19	1186	6.36e-10	1.08578	9.15003	0.118664	4.84e-17	1.06317	4.34953	0.244433	7.98e-05	1.13684	8.0458	0.141296	1.82e-13	-0.223371	-0.821839	0.271794	0.412101
rs137953448:12906131:GA:G	17	12906132	ELAC2	cg11936817	12895239	10893	ELAC2	3'UTR	GA	G	0.173729	0.00840336	G	0.019802	0	0	83.6483	6.85e-19	1823	9.81e-10	-1.1883	-9.02246	0.131705	1.13e-16	-1.13422	-3.49512	0.324515	0.00109411	-1.20992	-8.45177	0.143156	1.68e-14	0.227034	0.72909	0.311394	0.466759
rs10063012:179588638:G:T	5	179588638	RASGEF1C	cg08453205	179588440	198	RASGEF1C	5'UTR	G	T	0.143478	0.0336134	T	0.194444	0.108911	0	83.6467	6.86e-19	1308	7.04e-10	-1.00317	-9.04033	0.110966	1e-16	-1.10293	-4.68908	0.235213	2.67e-05	-0.999325	-7.85234	0.127265	5.56e-13	0.207869	0.787969	0.263804	0.431603
rs4869306:96007311:T:G	5	96007311	CAST	cg16381797	95997312	9999	CAST	TSS1500	G	T	0.554622	0	T	0.242574	0	1	83.6444	6.87e-19	1311	7.07e-10	0.650374	9.36302	0.069462	1.17e-17	0.816453	5.24737	0.155593	4.24e-06	0.600748	7.49063	0.0801999	4.37e-12	0.135012	0.876473	0.15404	0.381774
rs4556957:33886223:C:T	2	33886223	-	cg09665404	33892072	5849	-	-	C	T	0.232456	0.0420168	T	0.28125	0.049505	1	83.6451	6.87e-19	2007	1.08e-09	-0.604227	-8.85669	0.0682227	3.35e-16	-0.636209	-3.64606	0.174492	0.000700569	-0.62014	-8.38757	0.0739356	2.45e-14	0.065171	0.384622	0.169442	0.700907
rs66919851:44242697:CTAAGA:C	19	44242698	SMG9	cg14703946	44243799	1101	SMG9	Body	CTAAGA	C	0.279661	0.00840336	C	0.270408	0.029703	1	83.6413	6.88e-19	1061	5.73e-10	0.793831	8.73743	0.090854	7.29e-16	0.471148	1.83855	0.25626	0.0727365	0.861021	8.95885	0.0961084	8.07e-16	-0.512952	-2.23627	0.229378	0.0263855
rs7281359:45393542:G:A	21	45393542	AGPAT3	cg01379400	45393561	19	AGPAT3	Body	A	G	0.582609	0.0336134	G	0.328283	0.019802	1	83.6376	6.89e-19	1118	6.05e-10	-0.732997	-8.86248	0.0827079	3.22e-16	-0.509916	-2.63106	0.193806	0.0116899	-0.799574	-8.75872	0.0912889	2.69e-15	0.185295	1.04289	0.177674	0.298196
rs10444227:19945852:A:C	11	19945852	NAV2	cg03026982	19953699	7847	NAV2	Body	A	C	0.474359	0.0168067	C	0.125	0.00990099	1	83.6395	6.89e-19	1705	9.21e-10	-0.729632	-8.19268	0.0890591	2.39e-14	-1.09372	-6.81232	0.16055	2.15e-08	-0.619379	-6.10178	0.101508	7.62e-09	-0.398794	-2.33544	0.170758	0.0204639
rs7089423:129704353:A:G	10	129704353	PTPRE	cg14733016	129704599	246	PTPRE	TSS1500	A	G	0.400862	0.0252101	G	0.526316	0.0594059	1	83.6362	6.9e-19	2318	1.21e-09	-0.761428	-9.38406	0.0811406	1.02e-17	-0.780674	-4.20494	0.185657	0.000126062	-0.761969	-8.12125	0.0938241	1.17e-13	-0.0954845	-0.502184	0.190139	0.616065
rs12600633:78725381:G:A	17	78725381	RPTOR	cg26958839	78637686	87695	RPTOR	Body	G	A	0.252101	0	A	0.0841584	0	1	83.6317	6.91e-19	1652	8.96e-10	-0.819897	-8.94406	0.0916695	1.89e-16	-0.596577	-2.17815	0.273891	0.0347968	-0.853582	-8.88185	0.096104	1.28e-15	0.316654	1.42127	0.222796	0.156721
rs376602:111304944:T:C	13	111304944	CARS2	cg08458055	111301774	3170	CARS2	Body	T	C	0.286325	0.0168067	C	0.589109	0	1	83.6306	6.92e-19	1988	1.08e-09	-0.713402	-9.49954	0.0750986	4.68e-18	-0.732955	-4.16668	0.175909	0.00014217	-0.68684	-8.1406	0.0843722	1.05e-13	0.0531322	0.31959	0.166251	0.749597
rs117584997:77390192:G:A	17	77390192	RBFOX3	cg18620542	77389727	465	HRNBP3	5'UTR	G	A	0.127119	0.00840336	A	0.015	0.00990099	0	83.6286	6.92e-19	1348	7.32e-10	1.42495	9.14632	0.155795	4.96e-17	1.1118	3.39095	0.327872	0.00148093	1.53289	8.49294	0.18049	1.31e-14	-0.209899	-0.629822	0.333267	0.529496
rs6778247	3	107614584	LINC00636	cg23536530	107647202	32618	LOC285205	Body	G	A	0.0598291	0.0168067	A	0.161616	0.019802	1	83.6253	6.93e-19	1267	6.9e-10	1.24494	9.16582	0.135824	4.36e-17	1.15942	2.67213	0.433894	0.0105295	1.24214	8.74557	0.14203	2.91e-15	-0.290854	-0.776631	0.374507	0.43825
rs12094944:64561277:T:A	1	64561277	BC040909|ROR1	cg07029002	64358899	202378	ROR1	Body	T	A	0.262712	0.00840336	A	0.448276	0.138614	0	83.6222	6.94e-19	1460	7.96e-10	-0.54255	-9.66317	0.0561462	1.55e-18	-0.671571	-4.72374	0.142169	2.39e-05	-0.490165	-7.82998	0.0626011	6.32e-13	-0.195101	-1.52689	0.127777	0.128294
rs1136882	4	83758827	SEC31A	cg03231326	83765690	6863	SEC31A	Body	T	C	0.210084	0	C	0.153465	0	1	83.6246	6.94e-19	1256	6.84e-10	0.94765	8.92408	0.10619	2.15e-16	0.575318	1.98087	0.290437	0.0538779	1.01237	8.92753	0.113398	9.75e-16	-0.499435	-1.81894	0.274575	0.0703454
rs1204241:13873200:A:C	6	13873200	-	cg11449128	13874574	1374	-	-	C	A	0.508547	0.0168067	A	0.457447	0.0693069	1	83.6196	6.95e-19	1354	7.39e-10	0.651787	8.72749	0.074682	7.77e-16	0.923212	6.67411	0.138327	3.44e-08	0.560915	6.25107	0.0897309	3.55e-09	0.500198	2.89342	0.172875	0.00421259
rs12452456:48429932:A:G	17	48429932	XYLT2	cg13900719	48382610	47322	-	-	A	G	0.440909	0.0756303	G	0.530612	0.029703	1	83.6192	6.96e-19	1285	7.01e-10	0.458189	8.72048	0.0525418	8.14e-16	0.469385	5.97411	0.0785697	3.68e-07	0.453391	6.92309	0.0654897	1.01e-10	0.0452781	0.380106	0.11912	0.704251
rs7849107	9	112660803	PALM2|PALM2-AKAP2	cg05947713	112655689	5114	PALM2|PALM2-AKAP2	Body	A	G	0.302521	0	G	0.444444	0.019802	1	83.6166	6.96e-19	1778	9.72e-10	0.821757	9.25867	0.0887554	2.35e-17	0.72373	3.40955	0.212265	0.00140343	0.834769	8.48478	0.0983843	1.38e-14	-0.145357	-0.69849	0.208101	0.485643
rs3011505:113691083:G:A	13	113691083	MCF2L	cg23209878	113739344	48261	MCF2L	Body	G	A	0.184874	0	A	0.0346535	0	0	83.6143	6.97e-19	1239	6.78e-10	1.04999	9.11586	0.115182	6.07e-17	1.32299	5.72506	0.231087	8.54e-07	0.962747	7.13008	0.135026	3.26e-11	0.272371	1.09498	0.248745	0.274778
rs86567	6	32976759	HLA-DOA	cg17214455	32977138	379	HLA-DOA	Body	T	G	0.436975	0	G	0.272277	0	1	83.6103	6.99e-19	4303	1.22e-09	0.6631	8.98107	0.0738331	1.48e-16	0.607706	3.88505	0.156422	0.000340362	0.699653	8.27748	0.0845249	4.69e-14	-0.119561	-0.715019	0.167214	0.475391
rs10038062:35220519:C:T	5	35220519	PRLR	cg16405510	35220497	22	PRLR	5'UTR	T	C	0.0932203	0.00840336	C	0.025	0.00990099	0	83.6089	6.99e-19	1495	8.2e-10	-1.18675	-9.46271	0.125413	6e-18	-1.3578	-4.36408	0.31113	7.61e-05	-1.13117	-8.03515	0.140777	1.93e-13	-0.337989	-1.08463	0.311617	0.27933
rs11665724	19	29489611	-	cg05880793	29489621	10	-	-	C	T	0.323529	0	T	0.133663	0	1	83.6074	7e-19	1668	9.16e-10	-0.889205	-9.16947	0.0969745	4.26e-17	-0.906968	-4.01914	0.225663	0.000225245	-0.896372	-8.21303	0.10914	6.84e-14	-0.0824033	-0.351915	0.234157	0.725255
rs3747857:73512933:G:A	10	73512933	C10orf54|CDH23	cg04869466	73517463	4530	C10orf54|CDH23	Body	G	A	0.269231	0.12605	A	0.25	0.029703	0	83.6039	7.01e-19	1505	8.28e-10	0.810123	9.48984	0.0853674	5e-18	0.733371	5.59596	0.131054	1.32e-06	0.81057	7.23112	0.112095	1.87e-11	0.0110018	0.0608305	0.180859	0.951552
rs6454590:87888947:A:G	6	87888947	ZNF292	cg05409540	87862451	26496	-	-	G	A	0.508403	0	A	0.148515	0	1	83.6046	7.01e-19	1084	5.96e-10	0.752786	9.05301	0.0831531	9.21e-17	0.443476	2.22842	0.199009	0.03101	0.833442	8.86785	0.0939847	1.4e-15	-0.393439	-2.56614	0.153319	0.0109798
rs260385:154701518:G:T	5	154701518	-	cg12084272	154703272	1754	-	-	T	G	0.361345	0	G	0.359375	0.049505	1	83.6041	7.01e-19	1367	7.52e-10	-0.770225	-9.52605	0.0808545	3.91e-18	-0.802391	-4.10487	0.195473	0.000172522	-0.742846	-8.17032	0.09092	8.78e-14	0.0055015	0.0265485	0.207224	0.978845
rs7909593	10	12402466	CAMK1D	cg03575602	12390599	11867	CAMK1D	TSS1500	A	C	0.092437	0	C	0.029703	0	0	83.5984	7.03e-19	1696	9.36e-10	-1.4165	-9.09545	0.155737	6.95e-17	-1.08154	-3.41617	0.316593	0.0013768	-1.53707	-8.48105	0.181236	1.41e-14	0.492844	1.47704	0.333671	0.141164
rs2238340	15	91447686	MAN2A2	cg13579205	91447540	146	MAN2A2	1stExon	G	A	0.277311	0	A	0.20202	0.019802	1	83.5987	7.03e-19	1368	7.54e-10	0.577226	9.48098	0.0608825	5.3e-18	0.570088	4.12415	0.138232	0.000162437	0.577726	8.16028	0.0707974	9.32e-14	0.12727	0.862254	0.147601	0.389531
rs2972534:36736931:G:C	19	36736931	-	cg17036741	36737178	247	-	-	C	G	0.365546	0	G	0.257426	0	1	83.5936	7.04e-19	970	5.36e-10	0.750443	9.31981	0.0805213	1.56e-17	0.844934	4.75962	0.177521	2.12e-05	0.734563	7.80639	0.0940977	7.24e-13	0.0305936	0.15906	0.192341	0.873775
rs42939:30967184:A:G	22	30967184	GAL3ST1	cg07274898	30970532	3348	-	-	A	G	0.362385	0.0840336	G	0.452128	0.0693069	1	83.5943	7.04e-19	1213	6.7e-10	0.712897	9.48219	0.0751828	5.26e-18	0.663182	4.36753	0.151844	7.53e-05	0.716607	8.03238	0.0892148	1.96e-13	-0.0157868	-0.0966889	0.163274	0.923066
rs7717633:177647088:T:C	5	177647088	AGXT2L2	cg11299012	177647755	667	PHYKPL	Body	C	T	0.279661	0.00840336	T	0.237624	0	1	83.5953	7.04e-19	1237	6.83e-10	0.809268	8.77372	0.0922377	5.75e-16	0.643389	3.08667	0.208441	0.00349636	0.895039	8.60626	0.103999	6.69e-15	-0.232643	-1.10487	0.210562	0.270482
rs2904130:78916622:C:G	15	78916622	AX748237|CHRNB4	cg09413615	78913637	2985	CHRNA3	TSS200	G	C	0.305556	0.092437	C	0.226804	0.039604	1	83.5962	7.04e-19	1416	7.82e-10	0.765154	9.23595	0.0828453	2.74e-17	0.83827	4.76115	0.176065	2.11e-05	0.748112	7.80562	0.0958427	7.27e-13	0.0867898	0.431148	0.201299	0.666803
rs4907749:113387343:A:G	13	113387343	ATP11A	cg23465891	113420166	32823	ATP11A	Body	A	G	0	0	G	0.140625	0.049505	0	83.5912	7.05e-19	1350	7.47e-10	-1.35574	-9.28124	0.146073	2.02e-17	-1.32313	-4.4778	0.295487	5.29e-05	-1.3934	-7.97123	0.174803	2.8e-13	0.322887	1.08456	0.297712	0.27936
rs35558014:73223077:C:T	7	73223077	-	cg22123387	73243736	20659	CLDN4	TSS1500	T	C	0.209821	0.0588235	C	0.461538	0.0990099	1	83.5828	7.08e-19	738	4.1e-10	0.861769	9.28242	0.0928388	2.01e-17	0.915071	5.04134	0.181513	8.41e-06	0.843508	7.62677	0.110598	2.02e-12	0.112174	0.550237	0.203865	0.582741
rs11192200:106590680:C:T	10	106590680	SORCS3	cg16329730	106584751	5929	SORCS3	Body	C	T	0.113445	0	T	0.029703	0	0	83.5823	7.09e-19	1310	7.28e-10	1.40829	9.4739	0.148649	5.56e-18	1.47148	5.89043	0.249809	4.89e-07	1.32145	6.99179	0.189	6.97e-11	0.382906	1.20516	0.31772	0.229496
rs34609180:140227549:A:AT	4	140227551	NAA15	cg13466364	140222502	5049	NAA15	TSS200	A	AT	0.202586	0.0252101	AT	0.38	0.00990099	1	83.5772	7.1e-19	1207	6.73e-10	-0.814036	-9.20792	0.0884061	3.3e-17	-0.984782	-4.58804	0.214641	3.71e-05	-0.787125	-7.90741	0.0995427	4.05e-13	-0.0327547	-0.144399	0.226835	0.885324
rs10819883:98874733:C:T	9	98874733	LOC158434	cg03249723	98880057	5324	LOC158434	TSS1500	C	T	0.375	0.0252101	T	0.0940594	0	1	83.5747	7.11e-19	1340	7.48e-10	-0.903133	-9.44244	0.0956462	6.87e-18	-1.00867	-5.22945	0.192882	4.5e-06	-0.85377	-7.4985	0.113859	4.18e-12	0.089198	0.444479	0.20068	0.657154
rs10789835:111300282:A:G	11	111300282	BC022056	cg01668054	111299663	619	-	-	A	G	0.347458	0.00840336	G	0.415	0.00990099	1	83.568	7.14e-19	1008	5.65e-10	-0.781002	-9.15427	0.0853156	4.71e-17	-0.763549	-4.55294	0.167705	4.15e-05	-0.777882	-7.92709	0.0981296	3.61e-13	0.224198	1.12466	0.199347	0.262015
rs1190904:101096606:A:G	14	101096606	-	cg21791365	101095482	1124	-	-	A	G	0.200855	0.0168067	G	0.454082	0.029703	1	83.56	7.16e-19	1025	5.76e-10	-0.75934	-9.08819	0.0835524	7.29e-17	-0.843518	-4.72051	0.178692	2.41e-05	-0.75239	-7.82795	0.0961158	6.4e-13	-0.120477	-0.620256	0.194238	0.535762
rs2243667:46108069:A:G	21	46108069	TSPEAR	cg23944408	46102857	5212	C21orf29|KRTAP12-1	Body|TSS1500	A	G	0.232759	0.0252101	G	0.307292	0.049505	1	83.5623	7.16e-19	1609	9.04e-10	-0.652526	-8.811	0.0740581	4.51e-16	-0.394095	-2.50309	0.157443	0.0160973	-0.742205	-8.79186	0.0844196	2.21e-15	0.283705	1.68419	0.168452	0.0936308
rs6876224:118678172:T:A	5	118678172	TNFAIP8	cg00421693	118689293	11121	TNFAIP8	Body	T	A	0.279661	0.00840336	A	0.595	0.00990099	1	83.5573	7.17e-19	1305	7.35e-10	-0.731232	-9.19197	0.0795511	3.66e-17	-0.498932	-2.74152	0.181991	0.00880725	-0.796213	-8.72017	0.091307	3.39e-15	0.272457	1.69924	0.160341	0.0907555
rs4341710:79140460:C:T	15	79140460	-	cg27435867	79140260	200	-	-	C	T	0.618644	0.00840336	T	0.378788	0.019802	1	83.5597	7.17e-19	1445	8.13e-10	0.75599	9.42011	0.0802527	7.98e-18	0.589943	3.50003	0.168554	0.0010785	0.790636	8.44449	0.0936275	1.75e-14	-0.143134	-0.844803	0.169429	0.399182
rs4823632	22	47735419	-	cg21546051	47741080	5661	-	-	A	G	0.37395	0	G	0.351485	0	1	83.5546	7.18e-19	1683	9.49e-10	-0.726188	-8.65172	0.0839357	1.27e-15	-0.472602	-2.43946	0.193732	0.0188098	-0.818846	-8.80929	0.0929526	1.99e-15	0.408915	2.07011	0.197533	0.0396652
rs72859389:8252684:A:C	1	8252684	-	cg16672265	8252652	32	-	-	A	C	0.0462185	0	C	0.241935	0.0792079	0	83.5558	7.18e-19	1353	7.62e-10	-0.831228	-9.05878	0.0917593	8.86e-17	-0.674144	-3.60494	0.187006	0.000791687	-0.913383	-8.40002	0.108736	2.28e-14	0.168012	0.862269	0.194849	0.389523
rs9264962:31276435:G:C	6	31276435	HLA-B	cg01830271	31275148	1287	-	-	C	G	0.389831	0.00840336	G	0.26	0.00990099	1	83.5538	7.19e-19	4587	1.26e-09	0.837916	9.00317	0.0930691	1.28e-16	0.926676	4.95682	0.18695	1.11e-05	0.833454	7.68009	0.108521	1.49e-12	0.124541	0.569754	0.218588	0.569454
rs6740301	2	239636949	-	cg01910846	239636965	16	-	-	G	T	0.113445	0	T	0.272277	0	1	83.5514	7.2e-19	1520	8.58e-10	-0.870423	-9.27218	0.0938747	2.15e-17	-0.864837	-3.91224	0.221059	0.000313163	-0.885347	-8.2611	0.107171	5.16e-14	0.0870444	0.406503	0.21413	0.684787
rs138365728:85556952:G:A	9	85556952	-	cg05848334	85550095	6857	-	-	G	A	0.216102	0.00840336	A	0.146465	0.019802	1	83.544	7.22e-19	1380	7.82e-10	0.781492	8.47919	0.0921658	3.87e-15	0.559691	2.33336	0.239865	0.0242634	0.874472	8.83739	0.0989514	1.68e-15	-0.17476	-0.73605	0.237429	0.462522
rs13336753:89595261:T:C	16	89595261	SPG7	cg04002220	89598305	3044	SPG7	Body	T	C	0.394068	0.00840336	C	0.376238	0	1	83.5438	7.22e-19	1490	8.45e-10	-0.755057	-8.73446	0.0864457	7.43e-16	-0.97208	-5.57938	0.174227	1.4e-06	-0.723051	-7.23977	0.0998721	1.78e-11	0.0714749	0.356453	0.200517	0.721859
rs469064	6	33250476	WDR46	cg20223162	33290371	39895	DAXX	5'UTR|Body	C	A	0.508403	0	A	0.225	0.00990099	1	83.544	7.22e-19	2187	1.24e-09	-0.75432	-9.16874	0.0822709	4.28e-17	-0.621288	-3.87636	0.160276	0.000349527	-0.807474	-8.27755	0.0975499	4.68e-14	0.215374	1.24866	0.172483	0.213178
rs3769619	2	31486254	EHD3	cg25002070	31486321	67	EHD3	Body	G	A	0.290598	0.0168067	A	0.358586	0.019802	1	83.5415	7.23e-19	1268	7.2e-10	-0.709837	-9.07333	0.0782334	8.05e-17	-0.84743	-5.08389	0.166689	7.31e-06	-0.679256	-7.59576	0.0894257	2.41e-12	-0.128563	-0.700132	0.183627	0.48462
rs10020743	4	187614434	FAT1	cg07289727	187614428	6	FAT1	Body	C	T	0.638655	0	T	0.207921	0	1	83.5424	7.23e-19	1638	9.29e-10	-0.738903	-8.74399	0.0845041	6.98e-16	-0.594767	-3.15303	0.188634	0.00290881	-0.791971	-8.57909	0.0923141	7.87e-15	0.337606	1.95948	0.172294	0.0513799
rs3757362:168398761:C:T	6	168398761	HGC6.1.1|KIF25	cg05187193	168397037	1724	-	-	C	T	0.141026	0.0168067	T	0.0505051	0.019802	1	83.5397	7.24e-19	1292	7.34e-10	1.24385	9.22242	0.134872	2.99e-17	1.45539	5.01095	0.290441	9.3e-06	1.17825	7.64396	0.154141	1.83e-12	-0.0368757	-0.112467	0.32788	0.910561
rs5769432:49550046:A:G	22	49550046	-	cg04727748	49549740	306	-	-	G	A	0.147826	0.0336134	A	0.30814	0.148515	0	83.5354	7.25e-19	2879	1.27e-09	-0.927163	-8.72565	0.106257	7.87e-16	-1.3674	-6.78335	0.201582	2.38e-08	-0.778998	-6.12549	0.127173	6.75e-09	-0.60614	-2.53266	0.23933	0.012051
rs6743005:105278146:T:C	2	105278146	-	cg08571918	105275920	2226	-	-	T	C	0.13913	0.0336134	C	0.382653	0.029703	1	83.5338	7.26e-19	852	4.85e-10	0.917345	9.3154	0.0984762	1.61e-17	0.905998	4.24534	0.21341	0.00011098	0.92417	8.09388	0.114181	1.37e-13	-0.145401	-0.648963	0.224051	0.517071
rs4682145:113614340:G:A	3	113614340	GRAMD1C	cg07301594	113609367	4973	GRAMD1C	Body	G	A	0.205882	0	A	0.142857	0.029703	1	83.533	7.26e-19	1018	5.8e-10	-0.995155	-9.55412	0.10416	3.24e-18	-1.06576	-4.54664	0.234407	4.24e-05	-0.957502	-7.92849	0.120767	3.58e-13	-0.0254835	-0.105104	0.24246	0.916393
rs7549293:205312280:C:G	1	205312280	KLHDC8A	cg12284872	205311965	315	KLHDC8A	Body	G	C	0.427928	0.0672269	C	0.318182	0.128713	0	83.5345	7.26e-19	1345	7.66e-10	-0.805637	-9.31397	0.0864977	1.63e-17	-0.935688	-4.19568	0.223012	0.000129789	-0.77569	-8.11978	0.095531	1.18e-13	-0.0974146	-0.451805	0.215612	0.651876
12:123766974:C:T	12	-	-	cg03171776	123757540	-	CDK2AP1	TSS1500	C	T	0.0252101	0	T	0.19697	0.019802	0	83.5295	7.27e-19	802	4.58e-10	1.20954	9.3621	0.129195	1.18e-17	0.908974	2.46226	0.369162	0.0177936	1.1951	8.80152	0.135783	2.08e-15	-0.452773	-1.4694	0.308135	0.143221
rs73158868:19112485:A:G	22	19112485	-	cg03645851	19110554	1931	DGCR2	TSS1500	A	G	0.226891	0	G	0.14	0.00990099	1	83.5313	7.27e-19	913	5.21e-10	0.818988	9.27463	0.0883041	2.11e-17	0.790145	4.43457	0.178179	6.08e-05	0.821901	7.99161	0.102845	2.49e-13	-0.0526789	-0.278111	0.189416	0.7812
rs7121712:72993695:T:A	11	72993695	P2RY6	cg02830616	72986673	7022	P2RY6	5'UTR|Body	T	A	0.179487	0.0168067	A	0.227273	0.019802	1	83.5274	7.28e-19	789	4.51e-10	0.835914	9.33621	0.0895346	1.4e-17	0.688569	3.83466	0.179565	0.000396932	0.883455	8.29595	0.106492	4.2e-14	-0.152496	-0.748866	0.203636	0.454776
7:66387690:T:TCTAAG	7	-	-	cg14702264	66385829	-	C7orf42	TSS1500	T	TCTAAG	0.199153	0.00840336	TCTAAG	0.10396	0	1	83.5288	7.28e-19	1075	6.14e-10	0.950573	9.07839	0.104707	7.78e-17	1.09197	4.67598	0.233527	2.79e-05	0.949737	7.85264	0.120945	5.55e-13	0.0170397	0.0720622	0.236458	0.942621
rs7071536	10	5903518	ANKRD16|AK129672	cg07533345	5903566	48	-	-	G	T	0.218487	0	T	0.143564	0	1	83.5224	7.3e-19	1661	9.52e-10	-0.682819	-9.03796	0.0755501	1.02e-16	-0.628207	-4.29035	0.146423	9.62e-05	-0.713988	-8.0694	0.0884808	1.58e-13	0.101601	0.582358	0.174465	0.56095
rs11668633	19	14583582	PTGER1|PKN1	cg13335329	14582668	914	PKN1	3'UTR	C	T	0.203704	0.092437	T	0.0698925	0.0792079	1	83.5207	7.31e-19	1153	6.61e-10	0.954644	9.38338	0.101738	1.02e-17	0.960167	4.89293	0.196236	1.37e-05	0.960865	7.7188	0.124484	1.2e-12	-0.0977243	-0.455283	0.214645	0.649376
rs2532920:30923629:C:T	6	30923629	DPCR1	cg21776583	30923545	84	-	-	C	T	0.360169	0.00840336	T	0.0990099	0	1	83.5199	7.31e-19	4487	1.28e-09	0.740856	9.53259	0.0777182	3.75e-18	0.83925	4.61842	0.181718	3.36e-05	0.703801	7.88607	0.0892461	4.58e-13	0.0756591	0.448749	0.1686	0.654076
rs10516208	4	10661734	CLNK	cg07442943	10661069	665	CLNK	Body	A	G	0.547826	0.0336134	G	0.353535	0.019802	1	83.5183	7.32e-19	1699	9.75e-10	-0.7572	-8.95194	0.084585	1.79e-16	-0.918473	-4.65425	0.197341	2.99e-05	-0.731021	-7.86487	0.0929476	5.17e-13	-0.0721746	-0.355635	0.202946	0.722471
rs772295:33755209:A:G	17	33755209	SLFN12	cg23415052	33778427	23218	-	-	A	G	0.517544	0.0420168	G	0.182292	0.049505	1	83.5136	7.33e-19	1190	6.85e-10	-0.746835	-9.48379	0.0787486	5.2e-18	-0.979651	-3.96487	0.247083	0.000266374	-0.711556	-8.23367	0.0864202	6.06e-14	-0.205807	-1.09748	0.187526	0.273688
rs12738279:35324786:C:T	1	35324786	SMIM12	cg14282087	35324786	0	C1orf212	TSS200|5'UTR	C	T	0.0588235	0	T	0.0656566	0.019802	1	83.5102	7.35e-19	1031	5.94e-10	-1.50321	-9.44367	0.159177	6.81e-18	-1.74215	-4.43587	0.392741	6.05e-05	-1.41907	-7.98957	0.177616	2.52e-13	-0.591715	-1.38285	0.427896	0.16818
rs60860294:101965796:G:A	14	101965796	-	cg11776269	101966357	561	-	-	G	A	0.441441	0.0672269	A	0.551724	0.138614	0	83.5028	7.37e-19	1285	7.44e-10	-0.66686	-8.85489	0.0753098	3.39e-16	-0.476054	-2.54979	0.186703	0.0143381	-0.720778	-8.77504	0.0821395	2.44e-15	0.294766	1.65245	0.178381	0.0999365
rs59110870:11168626:A:G	19	11168626	SMARCA4	cg11001177	11164752	3874	SMARCA4	Body	A	G	0.0512821	0.0168067	G	0.237113	0.039604	1	83.5023	7.37e-19	1080	6.25e-10	-0.831348	-9.99213	0.0832003	1.64e-19	-0.955208	-4.73715	0.201642	2.29e-05	-0.739551	-7.8142	0.0946419	6.92e-13	-0.385994	-2.17533	0.177441	0.0307219
rs746405	17	78812175	RPTOR	cg20502501	78809403	2772	RPTOR	Body	G	T	0.524272	0.134454	T	0.286458	0.049505	0	83.5014	7.38e-19	1585	9.18e-10	0.768576	9.10354	0.084426	6.59e-17	0.98909	4.51409	0.219112	4.71e-05	0.739358	7.94509	0.0930585	3.26e-13	-0.161975	-0.826813	0.195903	0.409282
rs34349423:47860063:A:AC	17	47860064	FAM117A	cg03940520	47925010	64946	TAC4	Body	A	AC	0.658879	0.10084	AC	0.237113	0.039604	0	83.5018	7.38e-19	1007	5.83e-10	-0.825274	-9.19165	0.0897852	3.67e-17	-0.50838	-2.18653	0.232505	0.0341385	-0.88592	-8.87248	0.0998504	1.36e-15	0.201297	1.0947	0.183884	0.274904
rs7915825	10	27704360	PTCHD3	cg12508651	27704361	1	PTCHD3	TSS1500	G	T	0.17757	0.10084	T	0.156566	0.019802	0	83.5016	7.38e-19	1404	8.13e-10	0.988957	8.4949	0.116418	3.5e-15	1.3976	5.80816	0.240628	6.45e-07	0.924312	7.05456	0.131023	4.94e-11	0.0502904	0.171954	0.292464	0.863639
12:133268993:A:G	12	-	-	cg15843572	133249005	-	POLE	Body	A	G	0.559829	0.0168067	G	0.416667	0.049505	1	83.4981	7.39e-19	953	5.53e-10	0.790927	9.24151	0.0855842	2.64e-17	0.857389	4.95132	0.173164	1.13e-05	0.768359	7.68001	0.100047	1.49e-12	-0.00871017	-0.0441162	0.197437	0.964854
rs1474760:18823970:G:A	20	18823970	-	cg02183930	18885007	61037	-	-	A	G	0.20614	0.0420168	G	0.0252525	0.019802	0	83.4893	7.42e-19	1235	7.19e-10	-1.09328	-8.95184	0.12213	1.79e-16	-0.995986	-4.47643	0.222495	5.32e-05	-1.16528	-7.9656	0.146289	2.89e-13	0.252618	1.01235	0.249536	0.312535
rs7853179	9	100430922	NCBP1	cg14674176	100442286	11364	XPA	Body	T	C	0.163866	0	C	0.368687	0.019802	1	83.4911	7.42e-19	1007	5.86e-10	-0.572262	-9.16526	0.0624382	4.38e-17	-0.674608	-4.70932	0.14325	2.5e-05	-0.541383	-7.83029	0.0691395	6.31e-13	-0.0746369	-0.506476	0.147365	0.613054
rs7217172	17	77246329	RBFOX3	cg17613924	77245327	1002	HRNBP3	5'UTR	A	G	0.130252	0	G	0.314433	0.039604	1	83.486	7.43e-19	1327	7.74e-10	0.865461	9.2754	0.0933072	2.1e-17	0.791787	3.39872	0.232966	0.00144809	0.873926	8.48143	0.10304	1.41e-14	-0.033527	-0.15073	0.222432	0.880334
rs17554725:22317759:A:G	19	-	-	cg17555429	22235187	-	ZNF257	TSS200	A	G	0.352941	0	G	0.232323	0.019802	1	83.4866	7.43e-19	1423	8.3e-10	0.813429	8.73984	0.0930714	7.17e-16	0.753777	3.33697	0.225887	0.0017296	0.828245	8.50596	0.0973723	1.22e-14	0.173839	0.74624	0.232953	0.456357
rs1868089	2	46554646	EPAS1	cg16444777	46565101	10455	EPAS1	Body	T	C	0.521008	0	C	0.217822	0	1	83.4859	7.43e-19	1683	9.82e-10	-0.624046	-9.43783	0.0661218	7.09e-18	-0.642204	-4.45455	0.144168	5.7e-05	-0.608205	-7.97765	0.0762387	2.7e-13	0.0326062	0.231603	0.140785	0.817072
rs4513262:10181457:T:C	2	10181457	-	cg22541755	10183094	1637	KLF11	TSS1500	C	T	0.173913	0.0336134	T	0.0578947	0.0594059	1	83.4856	7.44e-19	1838	1.07e-09	-1.0274	-9.20721	0.111587	3.31e-17	-1.09744	-4.61584	0.237754	3.39e-05	-1.011	-7.88541	0.128212	4.6e-13	0.0940348	0.383823	0.244995	0.701498
rs2295905	14	23348952	LRP10	cg02400112	23348949	3	-	-	G	A	0.12931	0.0252101	A	0.03	0.00990099	0	83.4828	7.45e-19	1530	8.94e-10	-1.37003	-9.37776	0.146093	1.06e-17	-1.42972	-3.62114	0.394825	0.000754496	-1.3601	-8.38869	0.162135	2.43e-14	-0.200993	-0.525181	0.382712	0.600012
rs10114887:36292728:G:A	9	36292728	-	cg25830530	36276951	15777	GNE	1stExon|5'UTR	G	A	0.262712	0.00840336	A	0.435	0.00990099	1	83.4803	7.46e-19	1364	7.98e-10	0.538912	9.40449	0.0573037	8.87e-18	0.469675	3.46951	0.135372	0.00117911	0.553623	8.45239	0.065499	1.67e-14	-0.123041	-0.993182	0.123886	0.321764
12:113731926:G:T	12	-	-	cg06792086	113724228	-	TPCN1	Body	G	T	0.0756303	0	T	0.0445545	0	0	83.4757	7.47e-19	1510	8.86e-10	-1.4638	-8.32397	0.175853	1.04e-14	-1.77485	-7.04679	0.251866	9.76e-09	-1.32928	-5.81536	0.22858	3.19e-08	-0.535473	-1.43717	0.372588	0.152157
rs12735231	1	5946443	NPHP4	cg15598789	5955929	9486	NPHP4	Body	G	A	0.189076	0	A	0.27	0.00990099	1	83.4764	7.47e-19	1505	8.82e-10	-0.482182	-9.61699	0.0501385	2.12e-18	-0.364359	-3.8187	0.0954146	0.000416671	-0.491569	-8.30024	0.0592235	4.1e-14	0.0746274	0.641743	0.116289	0.52174
rs10264737	7	50933370	-	cg15166871	50933350	20	-	-	T	C	0.483193	0	C	0.376238	0	1	83.4738	7.48e-19	1370	8.04e-10	0.752734	9.17272	0.0820622	4.17e-17	0.714266	4.74312	0.15059	2.24e-05	0.759356	7.80875	0.0972442	7.14e-13	0.180518	1.00731	0.179208	0.314945
rs2388015:93293462:A:C	15	93293462	-	cg06641872	93277331	16131	-	-	A	C	0.0847458	0.00840336	C	0.03125	0.049505	0	83.4719	7.49e-19	1691	9.94e-10	-1.63749	-9.20034	0.177981	3.47e-17	-1.36093	-4.102	0.331772	0.000174077	-1.76349	-8.16367	0.216017	9.13e-14	0.68906	1.83796	0.374904	0.0674806
rs35911914:1400558:A:G	4	1400558	-	cg08683831	1404607	4049	-	-	A	G	0.337719	0.0420168	G	0.152632	0.0594059	1	83.4679	7.5e-19	973	5.73e-10	-0.777937	-9.00221	0.0864163	1.29e-16	-1.01341	-4.75228	0.213247	2.18e-05	-0.745679	-7.80281	0.0955654	7.39e-13	-0.0903331	-0.436016	0.207178	0.663273
rs35164494:2579816:TA:T	5	2579817	-	cg12368256	2579140	677	-	-	TA	T	0.0854701	0.0168067	T	0.232323	0.019802	1	83.4688	7.5e-19	1941	1.14e-09	-0.988099	-9.05462	0.109127	9.11e-17	-0.812643	-3.14312	0.258547	0.00299022	-1.04479	-8.57844	0.121793	7.9e-15	0.40607	1.66894	0.243311	0.0966202
rs371054000:475337:TGGAAAGTTAGGGTCACCG:T	5	475342	SLC9A3	cg19980199	480033	4691	SLC9A3	Body	TGGAAAGTTAGGGTCACCG	T	0.274336	0.0504202	T	0.134021	0.039604	1	83.4658	7.51e-19	1047	6.17e-10	-0.782501	-9.25625	0.0845375	2.39e-17	-0.699523	-3.48264	0.20086	0.00113479	-0.810276	-8.44613	0.0959347	1.73e-14	0.238776	1.14844	0.207914	0.252094
rs3810595:19949644:G:C	22	19949644	COMT|MIR4761	cg07579946	19949893	249	COMT	5'UTR|TSS200	G	C	0.347458	0.00840336	C	0.314433	0.039604	1	83.4654	7.51e-19	1305	7.69e-10	0.707983	9.6171	0.0736171	2.12e-18	0.674638	3.20088	0.210767	0.00254441	0.691674	8.55686	0.0808327	8.98e-15	-0.00152659	-0.00878107	0.17385	0.993002
rs3729853:11614316:T:C	8	11614316	GATA4	cg23916205	11614368	52	GATA4	Body	T	C	0.574074	0.092437	C	0.367021	0.0693069	1	83.4655	7.51e-19	1603	9.45e-10	0.690905	9.43983	0.0731904	6.99e-18	0.813729	4.76571	0.170747	2.08e-05	0.643738	7.79446	0.0825892	7.75e-13	0.18224	1.04706	0.174048	0.296273
rs2522297	22	17956887	CECR2	cg07197230	17956641	246	CECR2	1stExon	T	C	0.315126	0	C	0.123762	0	1	83.4619	7.52e-19	1660	9.8e-10	-0.701865	-9.38047	0.0748219	1.04e-17	-0.749344	-3.71795	0.201548	0.000564943	-0.696825	-8.34498	0.0835023	3.15e-14	0.054435	0.322362	0.168863	0.747499
rs1921585	11	130500533	-	cg01598569	130500748	215	-	-	A	G	0.357143	0	G	0.222772	0	1	83.4599	7.53e-19	1372	8.11e-10	-0.811358	-9.20287	0.0881636	3.41e-17	-0.832809	-4.14293	0.201019	0.000153163	-0.825424	-8.14224	0.101376	1.04e-13	0.0863125	0.411095	0.209957	0.681422
12:21510296:C:A	12	-	-	cg11704114	21509398	-	SLCO1A2	5'UTR	C	A	0.307692	0.0168067	A	0.397959	0.029703	1	83.4616	7.53e-19	1413	8.35e-10	0.816394	9.67336	0.0843961	1.45e-18	0.777905	3.3669	0.231045	0.00158719	0.816532	8.49268	0.0961454	1.32e-14	0.0811141	0.39852	0.203538	0.690652
rs10827506	10	35751897	CCNY	cg24076597	35685724	66173	CCNY	5'UTR|Body	C	T	0.264706	0	T	0.15	0.00990099	1	83.4561	7.55e-19	745	4.41e-10	-0.833344	-8.82672	0.0944115	4.07e-16	-1.25198	-6.17536	0.202739	1.86e-07	-0.730053	-6.73209	0.108444	2.84e-10	-0.43121	-1.75319	0.245958	0.0810289
rs6034871:17616556:G:C	20	17616556	RRBP1	cg10878529	17614547	2009	RRBP1	Body	G	C	0.00420168	0	C	0.166667	0.019802	0	83.4516	7.56e-19	1890	1.12e-09	1.39863	9.46278	0.147803	5.99e-18	1.59301	4.58802	0.347212	3.71e-05	1.31576	7.89948	0.166563	4.24e-13	-0.0446558	-0.132771	0.336336	0.894501
12:54087938:CTT:C	12	-	-	cg02675414	54089240	-	-	-	C	CTT	0.430556	0.092437	CTT	0.115789	0.0594059	1	83.4531	7.56e-19	1006	5.97e-10	-0.86042	-9.27253	0.0927923	2.14e-17	-0.696416	-3.98223	0.174881	0.000252481	-0.913409	-8.22161	0.111098	6.51e-14	0.220238	1.15476	0.190722	0.2495
rs12890728	14	78283749	ADCK1	cg02557136	78283758	9	ADCK1	5'UTR	C	T	0.213675	0.0168067	T	0.367021	0.0693069	1	83.4514	7.56e-19	1925	1.14e-09	0.87898	9.54273	0.0921099	3.5e-18	0.866534	3.52195	0.246038	0.00101137	0.856645	8.42895	0.101631	1.92e-14	-0.121973	-0.509452	0.23942	0.61097
12:77948767:C:T	12	-	-	cg13096521	77948733	-	-	-	C	T	0.0254237	0.00840336	T	0.23	0.00990099	0	83.4522	7.56e-19	1687	1e-09	1.18016	9.0817	0.129949	7.61e-17	1.27904	5.47222	0.233734	2e-06	1.152	7.31485	0.157488	1.17e-11	0.0498794	0.194644	0.25626	0.84586
rs35723046:105970548:C:T	14	105970548	-	cg12124902	105970169	379	-	-	C	T	0.271552	0.0252101	T	0.5	0.039604	1	83.451	7.57e-19	325	1.93e-10	-0.716479	-9.36814	0.0764804	1.13e-17	-0.774395	-4.80247	0.161249	1.85e-05	-0.677581	-7.77093	0.0871944	8.87e-13	-0.137735	-0.840283	0.163915	0.401706
rs1098879:195481637:G:T	3	195481637	MUC4	cg15067995	195485212	3575	MUC4	Body	T	G	0.184874	0	G	0.474227	0.039604	1	83.4509	7.57e-19	1124	6.67e-10	0.782612	8.76188	0.0893201	6.22e-16	0.442862	1.77082	0.250089	0.0835182	0.86062	8.96187	0.0960313	7.93e-16	-0.337583	-1.8521	0.18227	0.0654143
rs16969412	13	107578686	-	cg10589235	107569888	8798	-	-	A	G	0.310924	0	G	0.205	0.00990099	1	83.4503	7.57e-19	1460	8.67e-10	-0.78122	-9.08282	0.0860108	7.56e-17	-0.837038	-4.39384	0.190502	6.92e-05	-0.804445	-8.00902	0.100442	2.25e-13	0.11415	0.579965	0.196823	0.56256
rs2110575	19	18263175	PIK3R2|MAST3	cg06706159	18260350	2825	MAST3	Body	T	C	0.0630252	0	C	0.0445545	0	0	83.4472	7.58e-19	1138	6.77e-10	1.33627	9.1176	0.146559	6e-17	0.897597	2.04374	0.439193	0.0469941	1.40407	8.90339	0.1577	1.13e-15	-0.773507	-1.81682	0.425747	0.0706695
rs114849429:43729372:G:A	18	43729372	-	cg09076064	43733643	4271	-	-	G	A	0	0	A	0.111111	0.019802	0	83.4448	7.59e-19	1446	8.61e-10	1.79315	9.19933	0.194922	3.49e-17	1.96992	1.95443	1.00793	0.0570237	1.75623	8.92328	0.196815	1e-15	0.27087	0.326613	0.829331	0.744286
rs6656963:31459054:A:G	1	31459054	PUM1	cg12943967	31501266	42212	PUM1	Body	G	A	0.432203	0.00840336	A	0.173267	0	1	83.4433	7.59e-19	1172	6.99e-10	0.747351	9.1013	0.0821148	6.69e-17	0.859938	5.08822	0.169006	7.2e-06	0.713538	7.58639	0.094055	2.54e-12	0.107882	0.595928	0.181032	0.551865
rs10207027:236433390:G:A	2	236433390	AGAP1	cg12506219	236412912	20478	AGAP1-IT1|AGAP1	TSS1500|Body	A	G	0.17094	0.0168067	G	0.0306122	0.029703	0	83.4442	7.59e-19	1661	9.9e-10	1.14642	8.94096	0.128221	1.93e-16	1.51647	4.42695	0.342554	6.23e-05	1.09484	7.99039	0.137019	2.5e-13	0.488695	1.37594	0.355172	0.170307
rs883245	11	119217311	MFRP	cg10769099	119217288	23	C1QTNF5|MFRP	5'UTR|1stExon	G	A	0.592437	0	A	0.462366	0.0792079	1	83.4339	7.63e-19	1076	6.44e-10	-0.708676	-9.22766	0.0767991	2.89e-17	-0.681388	-3.94327	0.172798	0.000284701	-0.718557	-8.23921	0.0872118	5.87e-14	0.0855238	0.493514	0.173296	0.622165
rs1560954:157644394:C:T	7	157644394	PTPRN2	cg14752176	157641163	3231	PTPRN2	Body	C	T	0.470085	0.0168067	T	0.376289	0.039604	1	83.4332	7.63e-19	1750	1.05e-09	0.745682	9.68039	0.0770301	1.38e-18	0.732536	4.35041	0.168383	7.95e-05	0.716171	8.03163	0.0891688	1.97e-13	0.294851	1.55449	0.189678	0.121574
rs6143071:95265531:C:T	5	95265531	ELL2	cg13888154	95236305	29226	ELL2	Body	C	T	0.0252101	0	T	0.108911	0	0	83.4333	7.63e-19	877	5.25e-10	-0.929323	-9.27318	0.100216	2.13e-17	-0.805424	-4.05397	0.198676	0.000202169	-0.975756	-8.18527	0.119209	8.05e-14	0.142149	0.66338	0.21428	0.507815
6:30419155:A:C	6	-	-	cg04170192	30418941	-	-	-	A	C	0.142857	0	C	0.224719	0.118812	0	83.4283	7.65e-19	2457	1.34e-09	-0.977066	-9.14246	0.106871	5.09e-17	-1.15224	-5.81637	0.198103	6.28e-07	-0.898216	-7.0426	0.12754	5.28e-11	-0.320546	-1.32625	0.241694	0.186199
rs11205386:150481738:C:T	1	150481738	ECM1|TARS2	cg25066665	150335507	146231	RPRD2	TSS1500	C	T	0.117647	0	T	0.0816327	0.029703	1	83.4293	7.65e-19	771	4.63e-10	1.11651	8.99832	0.12408	1.32e-16	1.60677	5.02472	0.319772	8.89e-06	1.03658	7.62768	0.135898	2.01e-12	0.405473	1.19489	0.339339	0.233477
rs12619296	2	198148767	ANKRD44	cg07316475	198150387	1620	ANKRD44-IT1|ANKRD44	Body	A	G	0.563025	0	G	0.351485	0	1	83.4291	7.65e-19	886	5.32e-10	-0.531283	-8.62046	0.0616305	1.56e-15	-0.645125	-6.83038	0.0944494	2.03e-08	-0.466939	-6.06424	0.0769988	9.21e-09	-0.178853	-1.32492	0.134991	0.186638
rs17808854	16	1528387	-	cg20833872	1525644	2743	CLCN7	TSS1500	C	T	0.613445	0	T	0.341584	0	1	83.4243	7.67e-19	1512	9.1e-10	-0.630121	-9.08047	0.0693929	7.68e-17	-0.950786	-5.99214	0.158672	3.47e-07	-0.552371	-6.89338	0.0801306	1.19e-10	-0.343387	-2.02374	0.169679	0.0442639
rs11401538:23808588:C:CA	18	23808589	TAF4B	cg11128831	23805605	2984	TAF4B	TSS1500	C	CA	0.252252	0.0672269	CA	0.329787	0.0693069	1	83.4208	7.68e-19	1316	7.93e-10	-0.866063	-9.24117	0.0937179	2.64e-17	-0.783174	-3.58566	0.218418	0.000838204	-0.892311	-8.40022	0.106225	2.27e-14	0.0431208	0.190919	0.225859	0.848774
rs1052008:74753112:C:T	14	74753112	ABCD4	cg27547835	74757275	4163	ABCD4	Body	C	T	0	0	T	0.193069	0	0	83.4185	7.69e-19	1180	7.12e-10	-1.1776	-8.73655	0.13479	7.33e-16	-0.851116	-4.14142	0.205513	0.000153888	-1.38079	-8.14046	0.169621	1.05e-13	0.206607	0.791812	0.26093	0.429364
rs1045248:142204326:C:G	8	142204326	DENND3	cg07161062	142204334	8	DENND3	3'UTR	C	G	0.413793	0.0252101	G	0.46	0.00990099	1	83.4161	7.7e-19	1287	7.78e-10	0.492527	9.33704	0.0527498	1.39e-17	0.461626	3.22585	0.143102	0.00237178	0.484595	8.54459	0.0567137	9.66e-15	-0.0602708	-0.452073	0.133321	0.651683
rs137869:50450491:C:T	22	50450491	IL17REL	cg14278345	50451054	563	IL17REL	5'UTR|1stExon	T	C	0.43913	0.0336134	C	0.441489	0.0693069	1	83.4158	7.7e-19	1413	8.54e-10	-0.697015	-9.12761	0.0763634	5.62e-17	-0.609343	-3.26308	0.186739	0.00213492	-0.722915	-8.53042	0.0847455	1.05e-14	0.178349	0.949237	0.187886	0.343591
rs11078996:39621062:G:C	17	39621062	KRT32	cg20063450	39621210	148	KRT32	Body	G	C	0.37069	0.0252101	C	0.115789	0.0594059	1	83.4147	7.7e-19	1429	8.64e-10	0.824633	9.01676	0.0914556	1.17e-16	1.10853	6.03246	0.183762	3.02e-07	0.723156	6.85741	0.105456	1.45e-10	0.381986	1.90913	0.200084	0.0576091
rs10084551:38344169:T:C	21	38344169	HLCS	cg23109507	38339412	4757	HLCS	TSS1500|5'UTR	C	T	0.384615	0.0168067	T	0.46	0.00990099	1	83.4106	7.72e-19	1190	7.21e-10	0.668513	8.04483	0.0830984	6.06e-14	0.320666	1.48843	0.215439	0.14377	0.803408	9.01084	0.0891602	5.9e-16	-0.501413	-2.53004	0.198184	0.0121384
rs12914774:45991578:C:T	15	45991578	-	cg14863074	45997064	5486	-	-	T	C	0.285088	0.0420168	C	0.376404	0.118812	0	83.4107	7.72e-19	947	5.74e-10	-0.875475	-9.44874	0.0926552	6.59e-18	-0.744406	-3.51611	0.211713	0.00102887	-0.900536	-8.42898	0.106838	1.92e-14	0.123082	0.558117	0.220532	0.577359
rs73793939:3483814:A:G	4	3483814	DOK7	cg15450966	3486039	2225	DOK7	Body	A	G	0.0131579	0.0420168	G	0.155172	0.138614	0	83.4094	7.72e-19	1227	7.44e-10	1.3745	8.76548	0.156808	6.07e-16	1.3153	4.5983	0.28604	3.59e-05	1.46263	7.89082	0.185358	4.45e-13	-0.118271	-0.374449	0.315853	0.708448
rs6012016:45331293:A:T	20	45331293	-	cg11443654	45337006	5713	SLC2A10	TSS1500	A	T	0.109244	0	T	0.215789	0.0594059	1	83.4026	7.75e-19	1311	7.98e-10	-0.961451	-8.86781	0.10842	3.11e-16	-0.967314	-4.38023	0.220836	7.23e-05	-1.00882	-8.0135	0.125891	2.19e-13	-0.108587	-0.454477	0.238926	0.649955
rs6948867:55323098:G:A	7	55323098	-	cg07506533	55324421	1323	ELDR	TSS1500	G	A	0.153846	0.0168067	A	0.369565	0.0891089	1	83.4018	7.75e-19	1530	9.31e-10	-0.69556	-9.55168	0.0728208	3.29e-18	-0.677155	-4.31159	0.157055	9e-05	-0.690961	-8.05059	0.0858273	1.77e-13	-0.198326	-1.17359	0.168991	0.241888
rs9660615:229262606:C:T	1	229262606	-	cg08354527	229252042	10564	-	-	T	C	0.298165	0.0840336	C	0.173684	0.0594059	1	83.4	7.76e-19	1194	7.27e-10	-0.890871	-9.23994	0.0964152	2.66e-17	-0.90567	-4.17638	0.216855	0.000137907	-0.891905	-8.12144	0.109821	1.17e-13	0.249659	1.16359	0.214559	0.245909
rs7946693:33087972:G:C	11	33087972	TCP11L1	cg18495563	33061907	26065	TCP11L1	5'UTR	G	C	0.369748	0	C	0.52551	0.029703	1	83.3983	7.77e-19	888	5.41e-10	0.718361	8.59382	0.0835904	1.85e-15	0.813239	5.53483	0.146931	1.62e-06	0.724044	7.26388	0.0996773	1.56e-11	-0.0564051	-0.313479	0.179932	0.754228
rs1375013	11	121808868	-	cg04265964	121806961	1907	-	-	T	C	0.3	0.0336134	C	0.38	0.00990099	1	83.3938	7.78e-19	1012	6.18e-10	0.77845	9.5902	0.0811713	2.54e-18	0.639018	3.02738	0.21108	0.00411423	0.784858	8.61562	0.0910971	6.33e-15	-0.00104223	-0.00513578	0.202936	0.995907
rs2075508	9	12698363	TYRP1	cg10604049	12698500	137	TYRP1	Body	T	C	0.10084	0	C	0.29703	0	1	83.3942	7.78e-19	1577	9.63e-10	0.982597	9.70108	0.101287	1.2e-18	1.02193	4.75033	0.215129	2.19e-05	0.91827	7.79927	0.117738	7.54e-13	0.188597	0.863878	0.218315	0.38864
rs72809906:73405452:C:T	2	73405452	-	cg26467949	73441162	35710	SMYD5	TSS1500	C	T	0.0897436	0.0168067	T	0.0247525	0	0	83.3934	7.79e-19	656	4.01e-10	1.20602	9.48119	0.127201	5.29e-18	1.22645	4.38562	0.279652	7.11e-05	1.18526	8.00998	0.147973	2.24e-13	0.21695	0.788031	0.275306	0.431567
rs2357928:18549641:G:A	10	18549641	CACNB2	cg26803268	18549536	105	CACNB2	Body|TSS200	A	G	0.491525	0.00840336	G	0.370968	0.0792079	1	83.3912	7.8e-19	1816	1.11e-09	0.675283	9.04717	0.0746402	9.57e-17	0.720454	5.1511	0.139864	5.84e-06	0.677806	7.54038	0.0898901	3.3e-12	-0.0993719	-0.61106	0.162622	0.541821
rs3807247:154485017:G:A	7	154485017	DPP6	cg15108842	154485698	681	DPP6	Body	G	A	0.0966387	0	A	0.244444	0.108911	0	83.3849	7.82e-19	1792	1.1e-09	-0.733933	-9.135	0.080343	5.35e-17	-0.80591	-4.86232	0.165746	1.52e-05	-0.731399	-7.72934	0.0946263	1.13e-12	0.0669361	0.362148	0.184831	0.717605
rs9972841:27674794:T:C	16	27674794	KIAA0556	cg18448767	27654341	20453	KIAA0556	Body	T	C	0.110169	0.00840336	C	0.355	0.00990099	1	83.3818	7.83e-19	1234	7.59e-10	-0.638186	-9.58958	0.06655	2.55e-18	-0.717365	-4.7521	0.150958	2.18e-05	-0.584286	-7.79739	0.0749335	7.62e-13	-0.103057	-0.751177	0.137194	0.453387
rs10875247:100206896:C:A	1	100206896	FRRS1	cg26592446	100234313	27417	-	-	C	A	0.105042	0	A	0.326733	0	1	83.3789	7.84e-19	1137	7e-10	-0.880815	-9.35625	0.0941419	1.22e-17	-0.961678	-4.09708	0.234723	0.000176769	-0.862288	-8.16044	0.105667	9.31e-14	0.0518975	0.245177	0.211673	0.806559
rs2935920:17511571:G:A	1	17511571	-	cg18055294	17513663	2092	-	-	G	A	0.210526	0.0420168	A	0.285	0.00990099	1	83.3763	7.85e-19	1008	6.21e-10	0.7653	8.75816	0.0873813	6.37e-16	0.962959	5.89178	0.163441	4.87e-07	0.748199	6.97591	0.107255	7.6e-11	0.185222	0.8952	0.206905	0.371705
rs808972:44789989:T:A	10	44789989	LOC100130539	cg22789769	44789589	400	-	-	A	T	0.029661	0.00840336	T	0.29798	0.019802	0	83.378	7.85e-19	1648	1.01e-09	-1.02474	-8.9375	0.114657	1.97e-16	-1.19702	-5.77739	0.20719	7.16e-07	-0.990111	-7.07105	0.140023	4.52e-11	-0.0989853	-0.443395	0.223244	0.657936
rs147034483:120901797:A:AAGAGGAGAGG	8	120901798	DEPTOR	cg21657326	120903814	2016	DEPTOR	Body	A	AAGAGGAGAGG	0.5	0.0336134	AAGAGGAGAGG	0.331683	0	1	83.3758	7.86e-19	1022	6.3e-10	-0.651065	-8.59794	0.0757233	1.8e-15	-0.917963	-6.27903	0.146195	1.31e-07	-0.58625	-6.62945	0.0884312	4.91e-10	-0.261076	-1.51472	0.172359	0.131346
rs4949594:30865362:A:T	1	30865362	-	cg09298854	30859106	6256	-	-	A	T	0.652542	0.00840336	T	0.227273	0.019802	1	83.374	7.86e-19	1778	1.1e-09	0.798984	9.47362	0.0843378	5.57e-18	0.844648	4.83793	0.174589	1.64e-05	0.773257	7.74393	0.0998533	1.04e-12	-0.015697	-0.0935971	0.167708	0.925518
rs9854638:65477793:C:T	3	65477793	MAGI1	cg16238336	65465873	11920	MAGI1	Body	C	T	0.176471	0	T	0.28866	0.039604	1	83.3753	7.86e-19	1997	1.23e-09	0.902225	9.63825	0.0936088	1.83e-18	0.812597	4.297	0.189108	9.42e-05	0.907793	8.05674	0.112675	1.7e-13	-0.104868	-0.51169	0.204944	0.609406
rs11969000:35102408:C:T	6	35102408	TCP11	cg25299750	35109124	6716	TCP11	5'UTR|1stExon	C	T	0.100877	0.0420168	T	0.3	0.00990099	1	83.362	7.91e-19	883	5.48e-10	0.781363	8.2189	0.095069	2.03e-14	0.529714	2.28371	0.231953	0.0272717	0.945153	8.84006	0.106917	1.65e-15	-0.454318	-2.45388	0.185143	0.0149469
rs59636662:49905646:CA:C	19	49905647	CCDC155	cg01007589	49894178	11469	CCDC155	Body	CA	C	0.313559	0.00840336	C	0.459596	0.019802	1	83.3618	7.91e-19	1048	6.51e-10	0.794167	9.30428	0.0853551	1.73e-17	0.601446	3.10555	0.193668	0.00331873	0.829176	8.58588	0.0965744	7.56e-15	-0.365406	-1.86987	0.195418	0.062894
rs10176013:18280718:G:A	2	18280718	-	cg05264357	18057907	222811	KCNS3	TSS1500	G	A	0.302521	0	A	0.415842	0	1	83.3608	7.91e-19	1473	9.15e-10	0.809876	8.80802	0.0919475	4.6e-16	0.717843	3.5827	0.200364	0.000845584	0.899317	8.39792	0.107088	2.3e-14	-0.157669	-0.727802	0.216637	0.467546
rs33923962:93280212:TA:T	4	93280213	GRID2	cg11416276	93281566	1353	GRID2	Body	TA	T	0	0	T	0.234694	0.029703	0	83.3592	7.92e-19	1095	6.81e-10	-1.13512	-9.38319	0.120974	1.02e-17	-0.725706	-2.45168	0.296004	0.0182589	-1.18745	-8.7948	0.135018	2.17e-15	0.38068	1.58286	0.240502	0.114959
rs60440508:31655766:C:T	17	31655766	ASIC2	cg00057521	31655653	113	ASIC2	Body	C	T	0.159483	0.0252101	T	0.0757576	0.019802	1	83.3604	7.92e-19	1722	1.07e-09	1.09444	8.96143	0.122128	1.68e-16	1.19892	4.01993	0.298245	0.000224693	1.1123	8.1976	0.135686	7.49e-14	-0.0583479	-0.198463	0.293999	0.842875
rs2546971:159554217:G:T	5	159554217	-	cg08254822	159530815	23402	PWWP2A	Body	T	G	0.398305	0.00840336	G	0.474747	0.019802	1	83.3565	7.93e-19	1371	8.53e-10	0.719009	9.21519	0.0780243	3.14e-17	0.678463	3.86043	0.175748	0.000366959	0.727634	8.27367	0.0879457	4.79e-14	0.0291663	0.157096	0.18566	0.87532
rs10208144	2	159616372	-	cg05367863	159612494	3878	-	-	C	T	0.00840336	0	T	0.10396	0	0	83.3543	7.94e-19	1596	9.95e-10	-1.73462	-9.37478	0.185031	1.08e-17	-1.5507	-4.71875	0.328625	2.43e-05	-1.8228	-7.81586	0.233218	6.86e-13	-0.212282	-0.539549	0.393442	0.590079
rs11867858:42688460:C:T	17	42688460	-	cg08960285	42688083	377	-	-	C	T	0.181818	0.0756303	T	0.347368	0.0594059	1	83.3388	8e-19	937	5.88e-10	0.902021	9.17437	0.0983197	4.12e-17	0.997225	4.17713	0.238734	0.00013758	0.935134	8.11728	0.115203	1.2e-13	0.062727	0.262858	0.238635	0.792918
GA026856	10	-	-	cg04865053	27482907	-	-	-	G	A	0.0210084	0	A	0.173267	0	0	83.3306	8.03e-19	1487	9.38e-10	1.24513	9.36326	0.13298	1.17e-17	1.07789	4.32512	0.249215	8.62e-05	1.28311	8.0389	0.159613	1.89e-13	0.0244451	0.0897348	0.272415	0.928584
rs8024877:91129304:C:A	15	91129304	CRTC3	cg26513750	91129384	80	CRTC3	Body	C	A	0.0840336	0	A	0.232323	0.019802	1	83.3271	8.05e-19	1462	9.24e-10	0.968681	9.19165	0.105387	3.67e-17	0.542575	1.6685	0.325187	0.102318	1.0236	8.97458	0.114055	7.34e-16	-0.502475	-1.751	0.286965	0.0814065
rs12362498:69634716:G:C	11	69634716	FGF3	cg03509899	69634709	7	FGF3	TSS1500	G	C	0.324324	0.0672269	C	0.298969	0.039604	1	83.3257	8.05e-19	1488	9.41e-10	0.804541	9.68952	0.0830321	1.3e-18	0.707581	4.20827	0.16814	0.000124745	0.813179	8.10038	0.100388	1.32e-13	-0.0197954	-0.106248	0.186314	0.915487
rs5998368:32677130:A:G	22	32677130	-	cg22061681	32677112	18	-	-	A	G	0.186441	0.00840336	G	0.14433	0.039604	1	83.326	8.05e-19	1841	1.16e-09	-0.550533	-9.13789	0.0602473	5.25e-17	-0.282168	-1.78092	0.158439	0.0818293	-0.591669	-8.9529	0.0660869	8.37e-16	0.233904	1.68676	0.138671	0.0931347
rs149000789:1208154:CA:C	7	1208155	-	cg14085527	1068230	139925	C7orf50	Body	CA	C	0.148305	0.00840336	C	0.00990099	0	0	83.3251	8.06e-19	1154	7.3e-10	-1.40623	-9.26452	0.151787	2.26e-17	-1.18878	-2.17915	0.545525	0.0347177	-1.40774	-8.86433	0.15881	1.43e-15	0.33273	0.656044	0.507176	0.512514
rs12576125:14542856:G:T	11	14542856	PSMA1	cg20055703	14542839	17	PSMA1	TSS1500|Body	G	T	0.469828	0.0252101	T	0.408163	0.029703	1	83.3243	8.06e-19	622	3.93e-10	0.762992	9.03632	0.0844361	1.03e-16	0.787012	4.85612	0.162066	1.55e-05	0.757107	7.72932	0.0979525	1.13e-12	-0.152642	-0.772794	0.19752	0.440513
rs10750784	11	66110666	BRMS1	cg18002602	66138449	27783	SLC29A2	Body	T	C	0.319328	0	C	0.49	0.00990099	1	83.3212	8.07e-19	615	3.9e-10	0.745696	9.52999	0.0782473	3.81e-18	0.679409	3.79401	0.179074	0.000449075	0.748748	8.30221	0.0901867	4.05e-14	-0.085923	-0.486188	0.176728	0.62734
rs1443570	18	49878620	DCC	cg06052200	49870300	8320	DCC	Body	A	G	0.151261	0	G	0.10396	0	1	83.3198	8.08e-19	1721	1.09e-09	-1.02927	-9.34817	0.110104	1.29e-17	-1.09491	-5.20222	0.210471	4.93e-06	-0.980076	-7.50045	0.130669	4.13e-12	-0.356867	-1.44126	0.247608	0.151001
rs6561605	13	51565390	-	cg20192814	51565362	28	-	-	G	T	0.463964	0.0672269	T	0.425532	0.0693069	1	83.3172	8.09e-19	1370	8.7e-10	-0.686396	-9.22093	0.074439	3.02e-17	-0.781716	-5.62267	0.139029	1.21e-06	-0.646737	-7.19046	0.0899437	2.34e-11	-0.152611	-0.89243	0.171006	0.373184
rs10108876:11618465:G:A	8	11618465	GATA4|C8orf49	cg09232555	11619866	1401	-	-	G	A	0.300926	0.092437	A	0.467033	0.0990099	1	83.3163	8.09e-19	1590	1.01e-09	-0.750415	-9.16814	0.0818503	4.29e-17	-0.82279	-5.54829	0.148296	1.55e-06	-0.704324	-7.24795	0.0971757	1.7e-11	-0.12192	-0.653078	0.186685	0.51442
rs2875088:82692290:G:A	6	82692290	-	cg03959085	82679368	12922	-	-	A	G	0.42437	0	G	0.463918	0.039604	1	83.312	8.11e-19	1162	7.4e-10	0.754615	9.47422	0.0796493	5.55e-18	0.83415	5.07183	0.164467	7.6e-06	0.710642	7.58872	0.0936445	2.51e-12	0.0883307	0.463589	0.190537	0.643423
rs72167427:45647046:ATTC:A	3	45647047	LIMD1	cg00225067	45647141	94	LIMD1	Body	ATTC	A	0.219828	0.0252101	A	0.153465	0	1	83.3126	8.11e-19	1283	8.16e-10	-0.762683	-8.88912	0.0857996	2.71e-16	-0.887147	-5.61006	0.158135	1.26e-06	-0.736931	-7.19999	0.102352	2.22e-11	-0.112232	-0.588158	0.190819	0.557058
rs6462006:27340279:C:T	7	27340279	-	cg04805577	27286684	53595	-	-	T	C	0.361345	0	C	0.325	0.00990099	1	83.3128	8.11e-19	1308	8.32e-10	-0.708666	-9.37664	0.0755778	1.07e-17	-0.643565	-4.48779	0.143403	5.12e-05	-0.712339	-7.94811	0.0896237	3.2e-13	0.141453	0.800611	0.176681	0.424262
rs35948100:161004679:T:TG	1	161004680	F11R	cg20463292	161004671	9	-	-	T	TG	0.315126	0	TG	0.147959	0.029703	1	83.3105	8.12e-19	1235	7.87e-10	0.741558	9.12818	0.0812383	5.6e-17	0.928961	6.32196	0.146942	1.13e-07	0.650623	6.58356	0.0988253	6.26e-10	0.366379	2.13734	0.171418	0.0337269
rs76900108:18365912:T:C	19	18365912	LOC729966|PDE4C|KIAA1683	cg09506029	18366283	371	-	-	T	C	0.00420168	0	C	0.148936	0.0693069	0	83.3053	8.14e-19	1101	7.03e-10	-1.17555	-8.99927	0.130627	1.31e-16	-1.31211	-6.57397	0.199591	4.83e-08	-1.06363	-6.33153	0.16799	2.34e-09	-0.321923	-1.24002	0.259612	0.216353
rs478636	11	70599499	SHANK2	cg15905623	70602390	2891	SHANK2	Body	T	C	0.470588	0	C	0.356436	0	1	83.3057	8.14e-19	1174	7.5e-10	0.793844	9.28572	0.0854908	1.96e-17	0.881268	5.0262	0.175335	8.84e-06	0.752161	7.6186	0.098727	2.12e-12	0.155537	0.770689	0.201815	0.441757
rs1401320:224403588:G:A	1	224403588	-	cg01553584	224400672	2916	-	-	G	A	0.521008	0	A	0.277228	0	1	83.2991	8.16e-19	979	6.27e-10	-0.661254	-8.67212	0.0762506	1.11e-15	-0.530398	-2.57036	0.206352	0.0136206	-0.721151	-8.75742	0.0823474	2.71e-15	0.121507	0.631133	0.192522	0.52864
rs2826416:22027493:C:A	21	22027493	-	cg20691168	22034917	7424	-	-	C	A	0.142857	0	A	0.111111	0.019802	1	83.2997	8.16e-19	1756	1.12e-09	-0.976195	-8.40173	0.11619	6.35e-15	-0.608405	-2.2314	0.272657	0.0307981	-1.13611	-8.84989	0.128376	1.56e-15	0.696704	2.73034	0.255172	0.00686447
11:111610071:TAA:TA	11	-	-	cg25166357	111638422	-	PPP2R1B	TSS1500	TAA	TA	0.348214	0.0588235	TA	0.193878	0.029703	1	83.2971	8.17e-19	765	4.91e-10	0.650388	8.87598	0.0732751	2.95e-16	0.806221	6.02636	0.133783	3.09e-07	0.604329	6.85421	0.0881691	1.47e-10	0.112463	0.70227	0.160142	0.483288
rs9305529:34826700:T:C	21	34826700	TMEM50B	cg09974109	34821606	5094	TMEM50B	3'UTR|Body	C	T	0.540179	0.0588235	T	0.22449	0.029703	1	83.2944	8.18e-19	1374	8.82e-10	0.820273	8.71509	0.0941211	8.43e-16	0.609409	2.50166	0.243602	0.016154	0.895191	8.77702	0.101993	2.41e-15	-0.273592	-1.31612	0.207877	0.189568
rs111297719:27443524:CAA:C	2	27443525	CAD	cg01051318	27440764	2761	CAD	Body	CAA	C	0.0635593	0.00840336	C	0.0833333	0.049505	1	83.2891	8.2e-19	653	4.2e-10	-1.23124	-9.37676	0.131308	1.07e-17	-1.22314	-3.86603	0.316381	0.000360736	-1.20877	-8.26698	0.146217	4.99e-14	0.094026	0.280799	0.334852	0.779141
rs10676066:77088634:G:GTAAT	17	77088635	RBFOX3	cg08319103	77086388	2247	HRNBP3	3'UTR	G	GTAAT	0.212963	0.092437	GTAAT	0.361702	0.0693069	1	83.2897	8.2e-19	1442	9.28e-10	-0.728544	-9.2052	0.0791448	3.36e-17	-0.850496	-6.1272	0.138807	2.19e-07	-0.65471	-6.76366	0.0967981	2.4e-10	-0.230482	-1.29649	0.177774	0.19623
rs11652842:79253578:T:C	17	79253578	SLC38A10	cg22187660	79253630	52	SLC38A10	Body	T	C	0.286957	0.0336134	C	0.238889	0.108911	0	83.2884	8.21e-19	1406	9.06e-10	-0.797368	-8.7503	0.0911246	6.7e-16	-0.980542	-5.84049	0.167887	5.79e-07	-0.766115	-7.01264	0.109248	6.22e-11	-0.266686	-1.32043	0.201969	0.188129
rs6061457	20	60777232	MTG2	cg11922086	60783424	6192	-	-	T	C	0.354701	0.0168067	C	0.450495	0	1	83.2825	8.23e-19	1158	7.48e-10	-0.773611	-9.66265	0.080062	1.55e-18	-0.759212	-4.01731	0.188985	0.000226521	-0.767425	-8.19413	0.0936555	7.64e-14	-0.0310003	-0.164507	0.188443	0.86949
rs2047762	1	244924975	-	cg05136737	244924918	57	-	-	T	C	0.0570175	0.0420168	C	0.078125	0.049505	1	83.2808	8.24e-19	1182	7.64e-10	1.31843	8.52052	0.154736	2.96e-15	1.23572	3.16743	0.390134	0.00279428	1.39345	8.55851	0.162815	8.9e-15	-0.0435048	-0.11572	0.37595	0.907985
rs6575411	14	94755441	SERPINA10	cg11714451	94755541	100	SERPINA10	Body	C	T	0.200855	0.0168067	T	0.338384	0.019802	1	83.2812	8.24e-19	1915	1.24e-09	-0.75234	-8.91759	0.0843658	2.25e-16	-0.871218	-6.27358	0.138871	1.34e-07	-0.688901	-6.62747	0.103946	4.96e-10	-0.226182	-1.23816	0.182676	0.217039
rs7534480:182559353:C:T	1	182559353	RNASEL	cg19841283	182558770	583	RNASEL	TSS1500	C	T	0.432203	0.00840336	T	0.358025	0.19802	0	83.2772	8.25e-19	1191	7.71e-10	0.807457	9.56559	0.0844126	3e-18	0.825052	3.79547	0.217378	0.000447102	0.786252	8.29889	0.0947418	4.13e-14	0.0425526	0.20646	0.206106	0.836632
rs7570547:37550790:G:A	2	37550790	-	cg07961416	37551360	570	-	-	G	A	0.462185	0	A	0.14	0.00990099	1	83.2776	8.25e-19	1453	9.41e-10	0.507672	8.84655	0.0573864	3.58e-16	0.587081	5.15596	0.113864	5.75e-06	0.500287	7.52952	0.0664434	3.51e-12	0.038032	0.319569	0.11901	0.749613
1:59014978:CGAGAAA:C	1	-	-	cg26398044	58862917	-	-	-	CGAGAAA	C	0.163866	0	C	0.257426	0	1	83.2774	8.25e-19	1590	1.03e-09	0.938447	9.47056	0.0990909	5.69e-18	0.999408	4.54577	0.219855	4.25e-05	0.90327	7.91286	0.114152	3.92e-13	0.213321	0.905215	0.235658	0.366389
rs3774354	3	52817675	ITIH1	cg26852032	52816468	1207	ITIH1	Body	G	A	0.390756	0	A	0.207921	0	1	83.2695	8.28e-19	822	5.34e-10	0.683632	9.27727	0.0736888	2.08e-17	0.655224	4.21067	0.155611	0.000123807	0.688008	8.09566	0.0849848	1.36e-13	-0.116634	-0.750206	0.155469	0.45397
rs699702:117218226:G:A	1	117218226	-	cg11528995	117210575	7651	IGSF3	TSS1500	G	A	0.00420168	0	A	0.19802	0	0	83.267	8.29e-19	953	6.2e-10	1.1889	9.48925	0.125289	5.01e-18	1.31787	3.80415	0.346429	0.000435486	1.12721	8.2943	0.135902	4.25e-14	0.0685187	0.202914	0.337674	0.839399
rs3763348:32822907:C:T	6	32822907	PSMB9|TAP1	cg26811065	32825360	2453	PSMB9	Body	C	T	0.394958	0	T	0.415	0.00990099	1	83.2682	8.29e-19	4995	1.45e-09	0.765218	9.41125	0.0813088	8.47e-18	0.635657	2.9612	0.214662	0.00492411	0.768846	8.63131	0.0890764	5.77e-15	-0.108261	-0.513699	0.210748	0.608002
12:9966335:G:A	12	-	-	cg20450487	9967140	-	-	-	G	A	0.0695652	0.0336134	A	0.037234	0.0693069	0	83.2651	8.3e-19	1603	1.04e-09	-1.73479	-9.18992	0.188771	3.72e-17	-1.97345	-3.52075	0.560521	0.00101495	-1.71282	-8.4184	0.203462	2.04e-14	0.0795778	0.147559	0.539293	0.882832
rs67436983:6678726:C:T	1	6678726	PHF13	cg06778853	6672620	6106	PHF13	TSS1500	C	T	0.336134	0	T	0.1	0.00990099	1	83.2668	8.3e-19	1281	8.34e-10	-0.679817	-9.14088	0.074371	5.15e-17	-0.687838	-3.93971	0.174591	0.000287833	-0.689144	-8.23076	0.0837279	6.17e-14	0.16234	1.01851	0.15939	0.309608
rs2353032:89385510:T:C	16	89385510	LOC100287036|ANKRD11	cg05081845	89384937	573	ANKRD11	5'UTR	C	T	0.509009	0.0672269	T	0.537234	0.0693069	1	83.2653	8.3e-19	1312	8.55e-10	0.669134	9.11483	0.0734116	6.12e-17	0.869258	5.43498	0.159938	2.27e-06	0.616584	7.32982	0.0841199	1.08e-11	0.292999	1.6404	0.178614	0.102418
rs1968870:21958831:C:G	8	21958831	FAM160B2	cg19570759	21958823	8	FAM160B2	Body	G	C	0.0598291	0.0168067	C	0.244792	0.049505	1	83.2641	8.31e-19	844	5.5e-10	1.15506	9.38854	0.123028	9.87e-18	1.1649	4.61038	0.25267	3.45e-05	1.1342	7.87455	0.144034	4.89e-13	-0.00104281	-0.00394147	0.264573	0.996859
6:28853825:ATTGTGGAAGGT:GTTGTGGAAGGT	6	-	-	cg24867279	28853021	-	-	-	ATTGTGGAAGGT	GTTGTGGAAGGT	0.277311	0	GTTGTGGAAGGT	0.361386	0	1	83.2618	8.32e-19	1309	8.54e-10	0.811944	9.42762	0.0861239	7.59e-18	0.811604	4.20031	0.193225	0.000127912	0.796066	8.10057	0.0982729	1.32e-13	0.147501	0.698717	0.211102	0.485502
12:122201257:A:G	12	-	-	cg10966873	122196287	-	TMEM120B	Body	A	G	0	0	G	0.113402	0.039604	0	83.2566	8.34e-19	906	5.93e-10	1.65442	9.2386	0.179077	2.69e-17	1.9668	4.2175	0.466341	0.00012117	1.59406	8.09131	0.197009	1.39e-13	0.450476	0.947801	0.475285	0.34432
rs7009513:10284051:T:C	8	10284051	MSRA	cg23400122	10283795	256	MSRA	Body	C	T	0.0462185	0	T	0.19	0.00990099	0	83.2555	8.34e-19	2086	1.37e-09	0.887443	9.17985	0.096673	3.97e-17	0.772469	3.57967	0.215793	0.000853194	0.889062	8.39294	0.10593	2.37e-14	-0.183076	-0.842903	0.217197	0.400241
rs10025753:1673500:C:T	4	1673500	FAM53A	cg08274176	1625012	48488	-	-	C	T	0.306723	0	T	0.209184	0.029703	1	83.2482	8.37e-19	844	5.55e-10	-0.818089	-9.08942	0.0900046	7.24e-17	-0.750168	-3.87721	0.193482	0.000348624	-0.85581	-8.25926	0.103618	5.22e-14	0.0383767	0.183087	0.209609	0.854906
rs10515602:147514480:C:G	5	147514480	SPINK5	cg19251978	147500851	13629	SPINK5	Body	C	G	0.617647	0	G	0.25	0.00990099	1	83.2477	8.37e-19	1194	7.85e-10	0.626402	8.9055	0.0703388	2.43e-16	0.618668	4.25197	0.145501	0.000108681	0.66124	8.0727	0.0819106	1.55e-13	-0.136362	-0.891731	0.152918	0.373558
rs111677533:68560846:G:A	16	68560846	-	cg05798111	68560845	1	-	-	G	A	0.0042735	0.0168067	A	0.155	0.00990099	0	83.2473	8.38e-19	918	6.04e-10	1.47956	9.39662	0.157457	9.35e-18	1.4389	5.27328	0.272867	3.89e-06	1.50266	7.4458	0.201814	5.62e-12	0.00129538	0.00423272	0.306038	0.996627
rs199520438:200777843:C:CCAGT	2	200777844	C2orf69	cg00796711	200715393	62451	FTCDNL1	Body	CCAGT	C	0.168103	0.0252101	C	0.16	0.00990099	1	83.2429	8.4e-19	841	5.54e-10	-1.03621	-9.15252	0.113216	4.76e-17	-1.27161	-5.33296	0.238443	3.19e-06	-0.981085	-7.40287	0.132528	7.16e-12	-0.430473	-1.57464	0.273378	0.116844
rs9309308	2	24994570	NCOA1	cg14849556	24991672	2898	NCOA1	3'UTR	T	C	0.226891	0	C	0.10396	0	1	83.239	8.41e-19	949	6.27e-10	1.011	9.31833	0.108496	1.58e-17	0.8446	3.00153	0.281389	0.00441437	1.04443	8.61567	0.121225	6.33e-15	-0.288904	-1.13657	0.25419	0.257015
rs1857207:147251276:C:T	1	147251276	-	cg17941330	147245494	5782	GJA5	TSS200	C	T	0.166667	0.0168067	T	0.035	0.00990099	0	83.2389	8.41e-19	872	5.76e-10	-1.06052	-9.31029	0.113909	1.67e-17	-0.957184	-3.3316	0.287304	0.00175637	-1.05044	-8.49349	0.123676	1.31e-14	-0.1217	-0.444386	0.27386	0.657221
rs8136794:43911999:G:A	22	43911999	EFCAB6-AS1	cg13262366	43912079	80	EFCAB6-AS1	TSS200	G	A	0.362069	0.0252101	A	0.111111	0.019802	1	83.2341	8.43e-19	1774	1.17e-09	-0.702076	-9.04895	0.0775864	9.46e-17	-0.78755	-3.85715	0.204179	0.000370639	-0.700693	-8.2678	0.0847497	4.96e-14	-0.0625695	-0.347858	0.179871	0.728295
rs890158	15	31370637	TRPM1	cg16959508	31369698	939	TRPM1	5'UTR|Body	G	A	0.487288	0.00840336	A	0.373684	0.0594059	1	83.2311	8.44e-19	1223	8.11e-10	0.785303	9.18692	0.0854805	3.79e-17	0.581215	2.59461	0.224009	0.0128168	0.815207	8.74638	0.0932051	2.9e-15	-0.338437	-1.69527	0.199636	0.0915069
rs111880091:136474577:CGG:C	9	136474578	-	cg12584257	136475163	585	-	-	CGG	C	0.527778	0.092437	C	0.295699	0.0792079	1	83.2318	8.44e-19	1544	1.02e-09	-0.625604	-9.46636	0.066087	5.85e-18	-0.792367	-5.30715	0.149302	3.48e-06	-0.555748	-7.42065	0.0748921	6.48e-12	-0.282431	-1.93267	0.146136	0.0546221
rs2279178	4	906647	GAK	cg01552919	901847	4800	GAK	Body	G	A	0.151261	0	A	0.103093	0.039604	1	83.2302	8.45e-19	1302	8.63e-10	-0.93088	-9.23883	0.100757	2.68e-17	-0.976587	-3.77065	0.258997	0.000481976	-0.952727	-8.30737	0.114684	3.93e-14	-0.0458647	-0.183524	0.249912	0.854564
rs3131638	6	31475127	MICB	cg11402847	31475203	76	MICB	Body	G	A	0.235294	0	A	0.153465	0	1	83.23	8.45e-19	4426	1.48e-09	-0.596177	-9.42022	0.063287	7.98e-18	-0.45014	-3.5624	0.126358	0.000897847	-0.611618	-8.39877	0.0728223	2.29e-14	0.0669497	0.417805	0.160242	0.676517
rs4843883:86028854:C:G	16	86028854	-	cg06770413	86049518	20664	-	-	C	G	0.386555	0	G	0.382653	0.029703	1	83.2274	8.46e-19	2223	1.48e-09	0.465662	9.04266	0.0514961	9.86e-17	0.456932	4.52188	0.101049	4.59e-05	0.475953	7.92339	0.0600693	3.69e-13	0.0260016	0.227254	0.114417	0.820448
rs28445066	14	78266265	ADCK1	cg25884781	78266218	47	ADCK1	TSS1500	T	G	0.222689	0	G	0.19802	0	1	83.2245	8.47e-19	1894	1.26e-09	0.920652	9.09573	0.101218	6.94e-17	0.73086	3.75595	0.194587	0.000503854	1.01207	8.31368	0.121735	3.79e-14	-0.347033	-1.58556	0.218871	0.114344
rs1487802	5	176109874	-	cg01314154	176109895	21	-	-	T	C	0.546218	0	C	0.277228	0	1	83.2226	8.48e-19	1042	6.94e-10	0.688866	9.27441	0.074276	2.12e-17	0.803728	4.41295	0.182129	6.51e-05	0.659106	7.98427	0.0825505	2.6e-13	0.329471	1.89821	0.17357	0.0590404
rs7118188:113178597:C:T	11	113178597	-	cg19914513	113186771	8174	TTC12	5'UTR	T	C	0.214286	0	C	0.22	0.00990099	1	83.2145	8.52e-19	1374	9.18e-10	-0.914547	-9.03286	0.101247	1.05e-16	-1.26141	-5.55872	0.226924	1.5e-06	-0.838818	-7.23292	0.115972	1.85e-11	-0.408129	-1.56537	0.260724	0.119002
rs2286238	2	75873733	MRPL19	cg08828806	75873648	85	MRPL19	TSS1500	C	T	0.453782	0	T	0.39604	0	1	83.2145	8.52e-19	1816	1.21e-09	-0.671086	-8.93067	0.075144	2.06e-16	-0.451904	-2.13737	0.211429	0.038163	-0.720739	-8.86827	0.0812717	1.39e-15	0.257171	1.36012	0.189079	0.175249
rs16939964	17	43423890	-	cg03782381	43450670	26780	-	-	T	C	0.105042	0	C	0.029703	0	0	83.2073	8.55e-19	1211	8.12e-10	-1.47342	-9.61171	0.153294	2.19e-18	-1.16353	-3.84798	0.302374	0.000381154	-1.53925	-8.27045	0.186114	4.88e-14	0.143353	0.440751	0.325246	0.659846
rs789686:14425763:C:T	10	14425763	FRMD4A	cg14216723	14425551	212	MIR4293	TSS1500	T	C	0.315126	0	C	0.464286	0.029703	1	83.2073	8.55e-19	2029	1.36e-09	0.468332	9.74319	0.0480677	9e-19	0.402944	4.31251	0.093436	8.97e-05	0.466974	8.03801	0.0580958	1.9e-13	-0.0342295	-0.323095	0.105942	0.746944
rs10172281:98932505:A:G	2	98932505	-	cg17915676	98928898	3607	VWA3B	3'UTR	A	G	0.439815	0.092437	G	0.357143	0.029703	1	83.204	8.56e-19	673	4.52e-10	0.708974	9.18216	0.0772122	3.91e-17	0.729256	4.22616	0.172558	0.000117908	0.716195	8.08354	0.0885992	1.46e-13	-0.0737824	-0.403589	0.182816	0.686926
rs929953	8	120220033	MAL2	cg11543397	120220094	61	MAL2	TSS1500	G	A	0.220339	0.00840336	A	0.260204	0.029703	1	83.2051	8.56e-19	1341	9e-10	-0.842837	-9.42596	0.0894166	7.68e-18	-0.801165	-4.26057	0.188042	0.000105767	-0.832762	-8.06553	0.10325	1.62e-13	-0.0223042	-0.10924	0.204176	0.913117
rs76170357:247279057:G:C	1	247279057	-	cg09219402	247282458	3401	-	-	G	C	0.0805085	0.00840336	C	0.173469	0.029703	1	83.1994	8.58e-19	1814	1.22e-09	-1.22202	-9.46487	0.129111	5.91e-18	-1.13572	-4.64889	0.244299	3.05e-05	-1.18655	-7.84775	0.151197	5.71e-13	-0.112745	-0.401419	0.280866	0.68852
rs11088228:34101714:C:G	21	34101714	PAXBP1-AS1|SYNJ1	cg03048029	34101413	301	SYNJ1	TSS1500	C	G	0.0966387	0	G	0.0940594	0	1	83.1961	8.59e-19	1345	9.07e-10	1.20763	9.46263	0.127621	6e-18	1.38479	5.78848	0.239233	6.9e-07	1.09413	7.04908	0.155216	5.09e-11	0.427184	1.48621	0.287432	0.138723
rs59719634:107812747:G:A	3	107812747	-	cg08932533	107812758	11	-	-	G	A	0.165254	0.00840336	A	0.114583	0.049505	1	83.1955	8.6e-19	1173	7.91e-10	-0.991749	-9.4244	0.105232	7.76e-18	-0.970412	-3.49027	0.278033	0.00110974	-0.996177	-8.42695	0.118213	1.94e-14	-0.0110552	-0.0385939	0.286449	0.969251
rs202183038:29994065:A:AC	6	29994066	ZNRD1-AS1	cg27041554	30068899	74833	-	-	A	AC	0.0882353	0	AC	0.226804	0.039604	1	83.1957	8.6e-19	3576	1.5e-09	-1.05221	-9.24639	0.113797	2.55e-17	-0.983748	-4.46574	0.220287	5.5e-05	-1.08	-7.95316	0.135795	3.11e-13	-0.0635355	-0.255589	0.248585	0.798518
rs11209041:41325801:G:A	1	41325801	CITED4	cg18812909	41328278	2477	CITED4	TSS1500	G	A	0.0504202	0	A	0.153465	0	1	83.1899	8.62e-19	1314	8.89e-10	-1.06783	-9.2621	0.115291	2.3e-17	-0.983384	-4.26845	0.230384	0.000103161	-1.1222	-8.06041	0.139224	1.67e-13	0.0997734	0.385913	0.258539	0.699952
rs2278591:190620504:C:G	2	190620504	OSGEPL1	cg00052932	190539778	80726	ANKAR	TSS1500	C	G	0.159664	0	G	0.07	0.00990099	1	83.1849	8.64e-19	964	6.54e-10	-1.0118	-8.92568	0.113359	2.13e-16	-0.630812	-1.97822	0.318879	0.0541869	-1.09818	-8.90346	0.123343	1.13e-15	0.363118	1.17848	0.308124	0.239939
rs4821889:39777254:T:C	22	39777254	SYNGR1|TAB1	cg15605529	39777264	10	SYNGR1	Body	C	T	0.280172	0.0252101	T	0.474227	0.039604	1	83.1856	8.64e-19	1078	7.31e-10	-0.788021	-9.4509	0.0833804	6.49e-18	-1.01104	-5.82834	0.17347	6.03e-07	-0.699875	-7.01542	0.0997624	6.13e-11	-0.356218	-1.93883	0.183728	0.053862
rs147673442:17398927:C:T	11	17398927	NCR3LG1	cg22937444	17411766	12839	KCNJ11	TSS1500	C	T	0.0762712	0.00840336	T	0.0742574	0	1	83.1852	8.64e-19	1187	8.05e-10	1.36554	9.48375	0.143988	5.2e-18	1.36794	3.88214	0.352367	0.000343404	1.32462	8.25313	0.160499	5.41e-14	0.323332	0.857285	0.377158	0.392265
rs60223973:47606751:TTTTG:T	21	47606752	LSS	cg05200811	47581042	25710	-	-	T	TTTTG	0.410714	0.0588235	TTTTG	0.557292	0.049505	1	83.1843	8.64e-19	1661	1.13e-09	0.756511	9.48139	0.079789	5.29e-18	0.728366	4.36919	0.166705	7.49e-05	0.75038	8.0059	0.0937283	2.29e-13	0.0275297	0.152085	0.181016	0.879266
rs7180684:78367474:G:C	15	78367474	TBC1D2B	cg20244241	78368276	802	TBC1D2B	Body	C	G	0.159664	0	G	0.385	0.00990099	1	83.1826	8.65e-19	1615	1.1e-09	0.785933	8.91051	0.088203	2.35e-16	0.91867	6.58039	0.139607	4.72e-08	0.715686	6.31514	0.113329	2.55e-09	0.0477298	0.255866	0.186542	0.798305
rs4743785	9	107754330	-	cg11088536	107745972	8358	-	-	C	T	0.326271	0.00840336	T	0.133663	0	1	83.1842	8.65e-19	1636	1.11e-09	0.608959	9.06161	0.0672021	8.7e-17	0.821466	5.06777	0.162096	7.71e-06	0.567844	7.583	0.0748838	2.59e-12	0.327568	1.99835	0.16392	0.0469691
rs72033857:167390671:CCTTT:C	6	167390672	-	cg06888276	167390608	64	-	-	CCTTT	C	0.150442	0.0504202	C	0.03	0.00990099	0	83.1819	8.66e-19	1715	1.17e-09	1.06025	8.88594	0.119318	2.76e-16	1.25869	5.55167	0.226722	1.53e-06	1.0199	7.23608	0.140946	1.82e-11	0.130576	0.493711	0.264478	0.622026
rs2534716	12	6573716	VAMP1|TAPBPL	cg05106849	6575150	1434	VAMP1	Body|ExonBnd	T	C	0.306723	0	C	0.14	0.00990099	1	83.1793	8.67e-19	1082	7.36e-10	-0.705643	-8.82711	0.0799404	4.06e-16	-0.378574	-2.21008	0.171294	0.032347	-0.790408	-8.84844	0.0893274	1.57e-15	0.410421	2.29878	0.178539	0.0225013
rs6547910	2	29320512	CLIP4	cg04954926	29320576	64	CLIP4	1stExon|5'UTR	T	C	0.197479	0	C	0.108911	0	1	83.1756	8.68e-19	1758	1.2e-09	0.547489	8.64417	0.0633363	1.34e-15	0.833687	6.20396	0.13438	1.69e-07	0.477953	6.6848	0.0714986	3.66e-10	0.386464	2.57571	0.150042	0.01069
rs35477441:24729996:C:T	16	24729996	-	cg01560476	24743405	13409	TNRC6A	Body	C	T	0.273109	0	T	0.173267	0	1	83.1682	8.71e-19	1379	9.43e-10	0.907144	8.92106	0.101686	2.19e-16	0.832938	3.51979	0.236644	0.00101782	0.95391	8.41305	0.113385	2.11e-14	-0.188906	-0.772328	0.244593	0.440789
rs28581272:56097128:T:A	14	56097128	KTN1	cg23685650	56045894	51234	KTN1|C14orf33	TSS1500|Body	T	A	0.331933	0	A	0.22	0.00990099	1	83.1622	8.74e-19	1307	8.97e-10	-0.764341	-9.55926	0.0799581	3.13e-18	-0.798278	-5.83546	0.136798	5.89e-07	-0.718805	-7.00783	0.102572	6.38e-11	-0.247463	-1.49614	0.165401	0.136118
rs17184053:106440908:C:G	10	106440908	SORCS3	cg17321814	106440892	16	SORCS3	Body	C	G	0.135593	0.00840336	G	0.015	0.00990099	0	83.1634	8.74e-19	1416	9.71e-10	-1.25604	-9.20436	0.136462	3.38e-17	-1.43798	-4.79801	0.299704	1.87e-05	-1.21154	-7.75516	0.156224	9.71e-13	-0.152361	-0.476554	0.319714	0.634175
rs773864:17014871:G:A	19	17014871	CPAMD8	cg06418475	17008851	6020	CPAMD8	Body	A	G	0.347619	0.117647	G	0.201031	0.039604	0	83.1586	8.76e-19	1074	7.38e-10	-0.790653	-9.05096	0.0873556	9.33e-17	-0.94395	-4.15919	0.226955	0.000145552	-0.776965	-8.1154	0.0957396	1.21e-13	0.0898654	0.410748	0.218785	0.681676
rs17765507:70629538:T:G	14	70629538	SLC8A3	cg02080417	70635400	5862	SLC8A3	Body|5'UTR	T	G	0.222689	0	G	0.19802	0	1	83.1541	8.78e-19	1795	1.24e-09	-0.817859	-9.44712	0.0865722	6.66e-18	-0.792931	-4.18015	0.18969	0.000136284	-0.813074	-8.10435	0.100326	1.29e-13	0.0677922	0.342962	0.197667	0.73197
rs4783624	16	68409947	SMPD3	cg22125474	68410175	228	SMPD3	5'UTR	C	T	0.478632	0.0168067	T	0.575758	0.019802	1	83.151	8.79e-19	906	6.25e-10	-0.740318	-9.79228	0.0756022	6.44e-19	-0.78142	-4.5976	0.169962	3.6e-05	-0.707408	-7.87484	0.0898315	4.88e-13	-0.221214	-1.28817	0.171727	0.199104
rs1347016:8984051:G:A	11	8984051	TMEM9B	cg16733419	8983288	763	TMEM9B	Body	A	G	0.41453	0.0168067	G	0.515152	0.019802	1	83.152	8.79e-19	1016	7.01e-10	0.712051	9.12492	0.0780337	5.72e-17	0.861244	5.88414	0.146367	4.99e-07	0.646065	6.96627	0.0927419	8.01e-11	0.246213	1.35023	0.182349	0.178395
rs498738:196712778:A:G	3	196712778	-	cg18522231	196705629	7149	-	-	A	G	0.448718	0.0168067	G	0.22043	0.0792079	1	83.152	8.79e-19	1317	9.08e-10	-0.797412	-9.13544	0.0872878	5.33e-17	-0.670536	-2.91494	0.230034	0.00557639	-0.817365	-8.64032	0.0945989	5.46e-15	0.13634	0.666217	0.204648	0.506004
4:31996547:CTTTATTTA:CTTTATTTATTTA	4	-	-	cg18537608	32006556	-	LOC102723828	Body	CTTTATTTA	CTTTATTTATTTA	0.343478	0.0336134	CTTTATTTATTTA	0.21	0.00990099	1	83.1509	8.79e-19	1319	9.1e-10	-0.826406	-9.60446	0.0860439	2.3e-18	-0.657527	-3.33437	0.197197	0.00174253	-0.826125	-8.48722	0.0973375	1.36e-14	0.104236	0.501503	0.207848	0.616543
rs9916211	17	32971434	-	cg18592890	32971402	32	-	-	C	T	0.176724	0.0252101	T	0.277228	0	1	83.1457	8.81e-19	1481	1.02e-09	-0.929337	-9.26432	0.100314	2.26e-17	-1.01418	-5.34666	0.189684	3.05e-06	-0.895803	-7.3864	0.121277	7.85e-12	-0.0109841	-0.0504116	0.217887	0.959842
rs932515:43816027:A:C	22	43816027	MPPED1	cg09929856	43817323	1296	MPPED1	5'UTR	A	C	0.390756	0	C	0.15	0.00990099	1	83.1466	8.81e-19	1686	1.17e-09	-0.81419	-9.4042	0.0865773	8.88e-18	-0.845783	-3.59062	0.235554	0.000825996	-0.788151	-8.38177	0.0940316	2.54e-14	0.0100055	0.0461288	0.216904	0.963251
rs72623858:36017172:A:C	19	36017172	SBSN	cg24175580	36024217	7045	GAPDHS	TSS200	A	C	0.252252	0.0672269	C	0.236842	0.0594059	1	83.1453	8.82e-19	1449	1e-09	0.906656	9.39133	0.0965418	9.68e-18	0.967417	4.78529	0.202165	1.95e-05	0.884329	7.76185	0.113933	9.35e-13	0.0637757	0.291129	0.219063	0.77124
rs12667179:12462763:G:A	7	12462763	-	cg03579179	12444095	18668	VWDE	TSS1500	G	A	0.166667	0.0168067	A	0.0891089	0	1	83.1447	8.82e-19	2465	1.54e-09	-1.12172	-9.48704	0.118237	5.09e-18	-1.15481	-3.82642	0.301798	0.000407002	-1.06233	-8.27666	0.128352	4.71e-14	-0.285429	-0.933927	0.305622	0.351414
rs10920616	1	203318227	FMOD	cg11914824	203320297	2070	FMOD	Body|5'UTR|1stExon	A	G	0.12605	0	G	0.361386	0	1	83.1408	8.83e-19	1145	7.94e-10	-0.754828	-9.01549	0.0837256	1.18e-16	-0.862049	-4.67208	0.184511	2.82e-05	-0.743257	-7.83023	0.0949215	6.31e-13	-0.173025	-0.928092	0.186431	0.354425
rs10923715:119535334:T:A	1	119535334	-	cg17436134	119536288	954	-	-	T	A	0.473913	0.0336134	A	0.326531	0.029703	1	83.1386	8.84e-19	1372	9.52e-10	-0.785916	-8.98928	0.0874281	1.4e-16	-1.06316	-5.68161	0.187123	9.89e-07	-0.713736	-7.13148	0.100083	3.24e-11	-0.464316	-2.19486	0.211547	0.0292695
3:195954069:A:ACGTCACTTCCGTCACTTC	3	-	-	cg09821211	195954098	-	OSTalpha	Body	A	ACGTCACTTCCGTCACTTC	0.292453	0.109244	ACGTCACTTCCGTCACTTC	0.226316	0.0594059	0	83.1382	8.85e-19	1368	9.5e-10	-0.882164	-9.57666	0.092116	2.78e-18	-0.857063	-5.11279	0.167631	6.64e-06	-0.851257	-7.54968	0.112754	3.13e-12	-0.263031	-1.27003	0.207106	0.205478
rs4803	2	27667297	IFT172|KRTCAP3	cg04845466	27665079	2218	KRTCAP3|NRBP1	TSS200|3'UTR	G	A	0.668067	0	A	0.311881	0	1	83.1347	8.86e-19	578	4.02e-10	-0.556591	-8.80898	0.0631845	4.57e-16	-0.784405	-5.90349	0.132871	4.68e-07	-0.512754	-6.94863	0.0737921	8.82e-11	-0.143701	-1.12425	0.127819	0.262189
rs6656311:113577462:T:C	1	113577462	BC037540	cg14528142	113585408	7946	-	-	C	T	0.315126	0	T	0.63	0.00990099	1	83.1352	8.86e-19	1050	7.3e-10	0.646647	9.19181	0.0703503	3.67e-17	0.594514	4.36008	0.136354	7.71e-05	0.654218	8.0078	0.0816976	2.26e-13	-0.0467289	-0.320867	0.145633	0.74863
rs3129707:30235204:G:A	6	30235204	HCG17|HLA-L	cg09262446	30231689	3515	HLA-L	Body	G	A	0.155462	0	A	0.115	0.00990099	1	83.1331	8.87e-19	3319	1.55e-09	-0.720374	-8.73139	0.0825039	7.58e-16	-1.02302	-6.3081	0.162175	1.19e-07	-0.64068	-6.58338	0.0973177	6.27e-10	-0.414811	-1.96839	0.210736	0.0503392
12:9218000:T:C	12	-	-	cg02883147	9217769	-	LOC144571	TSS200	T	C	0.306723	0	C	0.282828	0.019802	1	83.1307	8.88e-19	1344	9.37e-10	0.724262	8.75385	0.0827364	6.55e-16	0.788093	6.28253	0.125442	1.3e-07	0.686969	6.6076	0.103966	5.51e-10	0.397109	2.17645	0.182457	0.030637
12:133159330:A:T	12	-	-	cg25130710	133159752	-	FBRSL1	Body	T	A	0.295652	0.0336134	A	0.329897	0.039604	1	83.1292	8.89e-19	943	6.58e-10	0.646864	8.54362	0.0757131	2.56e-15	0.488055	2.87819	0.16957	0.00615114	0.728566	8.65132	0.0842145	5.12e-15	-0.337692	-1.76205	0.191647	0.079515
rs77524746:14198382:T:C	17	14198382	-	cg21275801	14199875	1493	-	-	T	C	0.20614	0.0420168	C	0.215054	0.0792079	1	83.1254	8.9e-19	1926	1.35e-09	0.796566	8.51298	0.0935707	3.11e-15	0.626298	2.86073	0.218929	0.00644304	0.903102	8.65688	0.104322	4.95e-15	-0.485384	-2.26036	0.214737	0.0248246
rs9260918:29948751:C:T	6	29948751	HLA-G|HLA-J|HLA-H	cg12976581	29975032	26281	HLA-J|NCRNA00171	Body	C	T	0.0798319	0	T	0.232673	0	1	83.1271	8.9e-19	3737	1.56e-09	0.92169	9.15275	0.100701	4.76e-17	0.985818	4.35691	0.226266	7.79e-05	0.928972	8.00903	0.115991	2.25e-13	0.0146532	0.0637463	0.229868	0.949233
rs7982804:49801836:T:C	13	49801836	-	cg25556614	49797957	3879	-	-	T	C	0.300847	0.00840336	C	0.295	0.00990099	1	83.1187	8.93e-19	1000	7.01e-10	0.803872	9.01732	0.0891476	1.16e-16	0.569594	2.86499	0.198811	0.00637057	0.871211	8.65509	0.100659	5e-15	-0.405224	-1.98397	0.204249	0.0485615
rs1443142	17	75082787	SEC14L1|LINC00338	cg19328282	75082686	101	-	-	T	G	0.25	0.0588235	G	0.311828	0.0792079	1	83.1186	8.93e-19	1608	1.13e-09	0.724584	8.91035	0.0813193	2.35e-16	0.793474	5.51575	0.143856	1.73e-06	0.719165	7.25914	0.0990703	1.6e-11	-0.0146767	-0.0806978	0.181872	0.935759
rs3214337:157341556:GC:G	7	157341557	PTPRN2	cg15819410	157341531	26	PTPRN2	Body	GC	G	0.429907	0.10084	G	0.353261	0.0891089	0	83.1184	8.93e-19	1569	1.1e-09	-0.86562	-9.36228	0.0924582	1.18e-17	-0.896757	-4.51187	0.198755	4.74e-05	-0.85242	-7.92221	0.107599	3.72e-13	-0.128426	-0.599465	0.214234	0.549509
rs2742950:23892450:A:G	1	23892450	-	cg04880657	23892009	441	-	-	G	A	0.45045	0.0672269	A	0.149485	0.039604	1	83.1182	8.94e-19	819	5.74e-10	0.734082	9.18359	0.0799341	3.87e-17	0.710663	5.01699	0.141651	9.12e-06	0.754577	7.61236	0.0991252	2.19e-12	0.061621	0.383557	0.160657	0.701695
rs935376	2	47039991	-	cg03614274	47040121	130	-	-	A	G	0.483051	0.00840336	G	0.178218	0	1	83.1157	8.95e-19	1732	1.22e-09	-0.518361	-9.18647	0.0564266	3.8e-17	-0.401087	-3.00059	0.13367	0.00442574	-0.549658	-8.60884	0.0638481	6.59e-15	0.00255769	0.0208359	0.122754	0.983396
rs8066739:754458:G:A	17	754458	NXN	cg26713109	754463	5	NXN	Body	G	A	0.163793	0.0252101	A	0.0879121	0.0990099	1	83.1099	8.97e-19	1312	9.24e-10	-1.14037	-9.22169	0.123662	3.01e-17	-1.48641	-5.30554	0.280162	3.49e-06	-1.05831	-7.41357	0.142754	6.74e-12	-0.599478	-2.04369	0.293331	0.0422326
rs11204064	8	19540262	CSGALNACT1	cg02694058	19540254	8	CSGALNACT1	TSS200|Body	A	G	0.47479	0	G	0.50495	0	1	83.1096	8.97e-19	2149	1.51e-09	0.770835	8.9513	0.0861143	1.8e-16	0.603626	2.70676	0.223007	0.0096345	0.81211	8.70534	0.0932887	3.7e-15	-0.179026	-0.828846	0.215994	0.408133
rs10166994:43557977:G:C	2	43557977	THADA	cg16438248	43572010	14033	THADA	Body	G	C	0.214286	0	C	0.35	0.00990099	1	83.1075	8.98e-19	1648	1.16e-09	-0.68926	-8.89954	0.0774489	2.53e-16	-0.745509	-4.34043	0.171759	8.21e-05	-0.712229	-8.01674	0.0888427	2.15e-13	0.0128492	0.0748712	0.171618	0.940388
rs260720:139135577:C:G	5	139135577	-	cg01009019	139135590	13	-	-	G	C	0.117647	0	C	0.219388	0.029703	1	83.1065	8.99e-19	578	4.08e-10	0.998763	9.37575	0.106526	1.07e-17	0.942773	4.06676	0.231824	0.000194283	1.01631	8.15892	0.124565	9.39e-14	-0.114081	-0.456961	0.249651	0.648171
rs11223626:133800477:A:C	11	133800477	IGSF9B	cg18057887	133800913	436	IGSF9B	Body	A	C	0.297297	0.0672269	C	0.0765306	0.029703	1	83.1057	8.99e-19	1378	9.72e-10	1.02945	9.50914	0.108259	4.39e-18	0.935135	3.7527	0.24919	0.00050883	1.0179	8.30801	0.122521	3.92e-14	0.0808931	0.318167	0.254248	0.750675
rs2835767:38858175:C:G	21	38858175	DYRK1A	cg21805778	38835148	23027	DYRK1A	Body	C	G	0.306723	0	G	0.20297	0	1	83.1059	8.99e-19	1379	9.73e-10	-0.526433	-9.05084	0.0581639	9.34e-17	-0.587737	-5.86409	0.100226	5.34e-07	-0.480282	-6.97986	0.0688098	7.44e-11	-0.0608792	-0.476935	0.127647	0.633905
rs138909:43549739:T:A	22	43549739	TSPO	cg17456022	43548888	851	TSPO	5'UTR|Body	T	A	0.385321	0.0840336	A	0.494792	0.049505	1	83.106	8.99e-19	1756	1.24e-09	-0.655111	-9.67632	0.0677025	1.42e-18	-0.602126	-4.39724	0.136933	6.85e-05	-0.667255	-7.98563	0.0835569	2.57e-13	-0.0483766	-0.320907	0.15075	0.7486
rs1106409:11840483:G:C	1	11840483	C1orf167	cg21864959	11847863	7380	MTHFR	3'UTR	C	G	0.0588235	0	G	0.405	0.00990099	1	83.0951	9.04e-19	1215	8.62e-10	0.745802	8.27221	0.0901575	1.45e-14	0.296065	1.52519	0.194117	0.134367	0.888847	8.98715	0.098902	6.8e-16	-0.547781	-3.15686	0.173521	0.00182923
rs1428847:56969854:A:G	16	56969854	HERPUD1	cg05953549	56966104	3750	HERPUD1	1stExon|5'UTR	G	A	0.444915	0.00840336	A	0.137755	0.029703	1	83.0954	9.04e-19	1509	1.07e-09	0.824376	9.34296	0.088235	1.34e-17	0.983192	4.6381	0.211982	3.15e-05	0.764798	7.84751	0.0974575	5.72e-13	0.187213	0.974195	0.192172	0.331081
rs11768465	7	100198386	PCOLCE|PCOLCE-AS1|FBXO24	cg10788417	100198382	4	PCOLCE|FBXO24|PCOLCE-AS1	TSS1500|Body	C	T	0.206897	0.0252101	T	0.384615	0.0990099	1	83.0917	9.05e-19	862	6.13e-10	0.79112	8.89071	0.0889828	2.68e-16	0.636458	3.81002	0.167048	0.000427791	0.908196	8.28103	0.109672	4.59e-14	-0.269992	-1.41026	0.191449	0.159942
rs116013384:40548663:C:T	3	40548663	ZNF620	cg15008489	40536420	12243	-	-	C	T	0.00840336	0	T	0.18	0.00990099	0	83.0933	9.05e-19	793	5.63e-10	-0.961439	-9.3096	0.103274	1.67e-17	-0.718099	-2.76482	0.259727	0.00828995	-0.975763	-8.68614	0.112336	4.16e-15	0.277237	1.21207	0.22873	0.226847
rs11041004:6781675:T:C	11	6781675	-	cg13345522	6776739	4936	-	-	T	C	0.37395	0	C	0.215	0.00990099	1	83.0914	9.06e-19	1518	1.08e-09	-0.805672	-9.18195	0.0877452	3.92e-17	-0.84643	-4.3391	0.19507	8.24e-05	-0.797434	-8.01646	0.0994746	2.15e-13	0.163497	0.781111	0.209313	0.435617
rs58853820:16608715:CT:C	1	16608729	FBXO42	cg09440559	16576546	32183	FBXO42	3'UTR	CT	C	0.353211	0.0840336	C	0.407609	0.0891089	1	83.0827	9.1e-19	986	7.04e-10	0.504875	8.88337	0.0568337	2.81e-16	0.328785	2.19855	0.149546	0.0332137	0.544987	8.84585	0.0616093	1.59e-15	-0.209231	-1.50889	0.138665	0.132829
rs11360266:6393774:C:T	18	6393774	L3MBTL4	cg18654238	6406651	12877	L3MBTL4	5'UTR	T	C	0.357759	0.0252101	C	0.308511	0.0693069	1	83.0813	9.1e-19	1311	9.37e-10	-0.689775	-8.82006	0.0782053	4.25e-16	-0.377012	-2.16067	0.174489	0.0362065	-0.77359	-8.8551	0.0873609	1.51e-15	0.357365	2.0557	0.173841	0.0410487
rs1029261:47931136:A:G	21	47931136	DIP2A	cg19707031	47765965	165171	PCNT	Body	A	G	0.0798319	0	G	0.019802	0	0	83.0786	9.11e-19	1553	1.11e-09	1.57326	8.99195	0.174963	1.38e-16	1.9477	6.49848	0.299716	6.24e-08	1.40778	6.39127	0.220266	1.72e-09	0.398855	1.02845	0.38782	0.30492
rs1403782	7	6516784	KDELR2|DAGLB	cg22419303	6524925	8141	KDELR2	TSS1500	C	T	0.105042	0	T	0.0808081	0.019802	1	83.0711	9.15e-19	984	7.07e-10	1.19261	9.14571	0.130401	4.98e-17	1.08384	2.99325	0.362094	0.00451489	1.19858	8.60881	0.139227	6.59e-15	0.151333	0.449141	0.336938	0.653793
rs2432298:1117854:T:C	16	1117854	SSTR5-AS1	cg05054683	1124349	6495	LOC146336	Body	T	C	0.509091	0.0756303	C	0.263736	0.0990099	1	83.0702	9.15e-19	1261	9.06e-10	0.808346	8.9184	0.090638	2.23e-16	0.789683	4.79854	0.164568	1.87e-05	0.839527	7.74882	0.108343	1.01e-12	-0.161821	-0.842452	0.192083	0.400494
rs113290614:38891894:C:T	4	38891894	FAM114A1	cg08055924	38869552	22342	MIR574|FAM114A1	TSS200|5'UTR	C	T	0.264706	0	T	0.035	0.00990099	0	83.0695	9.16e-19	1360	9.77e-10	-1.06058	-9.52645	0.11133	3.9e-18	-0.93528	-2.96548	0.315389	0.00486755	-1.05744	-8.61832	0.122697	6.23e-15	-0.012501	-0.0447814	0.279156	0.964324
rs28652646:18977244:A:T	18	18977244	GREB1L	cg13421100	19191775	214531	SNRPD1	TSS1500	A	T	0.210084	0	T	0.43299	0.039604	1	83.0662	9.17e-19	615	4.43e-10	0.750299	9.22923	0.081296	2.86e-17	0.719319	3.55013	0.202618	0.000930936	0.775779	8.39421	0.0924183	2.36e-14	-0.0761904	-0.431249	0.176674	0.666729
rs11884976:101123605:C:T	2	101123605	-	cg14610566	101086506	37099	NMS	TSS1500	C	T	0.176471	0	T	0.475248	0	1	83.0657	9.17e-19	1377	9.91e-10	0.789275	9.27787	0.0850707	2.07e-17	0.774795	3.32851	0.232775	0.00177197	0.785397	8.48449	0.0925685	1.38e-14	-0.258645	-1.28598	0.201126	0.199866
rs1263638	14	23009999	TCRA|TRD|TRA@|TRAV1-2J6|TRA|TRAC|TCR-alpha|AV8S2A1N1T|hADV36S1	cg06178828	23013972	3973	-	-	C	T	0.357759	0.0252101	T	0.26	0.00990099	1	83.067	9.17e-19	1899	1.37e-09	-0.795073	-8.8695	0.0896413	3.08e-16	-0.551686	-2.41046	0.228872	0.0201784	-0.851108	-8.78958	0.0968315	2.24e-15	0.414369	1.93046	0.214648	0.0548965
rs71674764:127799835:TAGAG:T	3	-	-	cg26418856	127794453	-	RUVBL1-AS1	TSS200	TAGAG	T	0.232759	0.0252101	T	0.20202	0.019802	1	83.0628	9.19e-19	1130	8.15e-10	0.722752	8.1494	0.0886877	3.15e-14	1.03687	6.96008	0.148973	1.31e-08	0.633629	5.88388	0.107689	2.28e-08	0.246782	1.28436	0.192144	0.200431
rs2226834:47522799:T:C	21	47522799	COL6A2	cg18322321	47519444	3355	COL6A2	5'UTR	C	T	0.390351	0.0420168	T	0.396907	0.039604	1	83.0597	9.2e-19	1567	1.13e-09	-0.78292	-9.45005	0.0828482	6.53e-18	-0.697024	-3.25557	0.214102	0.00218079	-0.787392	-8.5124	0.0924994	1.17e-14	0.21567	1.01081	0.213363	0.31327
rs34188616:38363246:AAAAC:A	9	38363250	-	cg14080227	38363157	93	-	-	AAAAC	A	0.13913	0.0336134	A	0.143617	0.0693069	1	83.0578	9.21e-19	1347	9.74e-10	0.982594	9.10782	0.107885	6.41e-17	1.08121	5.9557	0.181542	3.92e-07	0.950398	6.89837	0.137771	1.16e-10	0.368002	1.58753	0.231807	0.113896
rs3811414:151763246:G:A	1	151763246	TDRKH|BC038201	cg07092448	151763213	33	TDRKH	TSS1500	A	G	0.138655	0	G	0.439394	0.019802	1	83.056	9.22e-19	841	6.08e-10	0.879937	9.17957	0.0958583	3.98e-17	0.668722	3.87138	0.172735	0.000354895	0.952863	8.25036	0.115493	5.5e-14	-0.124811	-0.660874	0.188857	0.509418
rs3003309:244646297:A:C	1	244646297	C1orf101	cg06376718	244624445	21852	C1orf101	TSS1500	C	A	0.366379	0.0252101	A	0.190722	0.039604	1	83.0475	9.26e-19	1240	9.01e-10	0.88612	8.96949	0.0987927	1.6e-16	1.03039	5.84102	0.176406	5.78e-07	0.825374	6.99499	0.117995	6.85e-11	0.251077	1.13464	0.221282	0.257818
rs12603605:73722108:G:A	17	73722108	ITGB4	cg16451402	73720720	1388	ITGB4	5'UTR|TSS200	G	A	0.0948276	0.0252101	A	0.0808081	0.019802	1	83.0456	9.27e-19	1005	7.31e-10	-1.26063	-9.9805	0.126309	1.78e-19	-1.35349	-5.1942	0.260578	5.06e-06	-1.16887	-7.48771	0.156105	4.44e-12	-0.199376	-0.673477	0.29604	0.501384
rs3735701	8	82644442	CHMP4C	cg18584012	82644373	69	CHMP4C	TSS1500	G	A	0.121849	0	A	0.135	0.00990099	1	83.039	9.3e-19	1240	9.05e-10	0.912884	9.45955	0.096504	6.12e-18	0.891958	4.08952	0.218108	0.000180988	0.889185	8.14339	0.109191	1.03e-13	0.250697	1.10492	0.226891	0.270458
rs111274583:78514150:A:G	5	78514150	-	cg10982664	78407418	106732	BHMT	TSS200	A	G	0.380342	0.0168067	G	0.19802	0	1	83.0298	9.34e-19	1208	8.85e-10	-0.7077	-9.11938	0.0776039	5.93e-17	-0.394596	-1.96882	0.200423	0.0552926	-0.743363	-8.89683	0.0835537	1.17e-15	0.529496	2.6308	0.201268	0.00914972
rs7906535:62486937:G:T	10	62486937	ANK3	cg24691336	62492301	5364	-	-	G	T	0.314159	0.0504202	T	0.311224	0.029703	1	83.0243	9.36e-19	1177	8.65e-10	-0.787042	-9.12157	0.0862836	5.85e-17	-0.848983	-4.5824	0.18527	3.78e-05	-0.786916	-7.87565	0.0999176	4.86e-13	-0.0518926	-0.26533	0.195578	0.791016
rs4141214	7	149551993	ZNF862	cg17945102	149552025	32	ZNF862	Body	A	G	0.347826	0.0336134	G	0.116162	0.019802	1	83.0224	9.37e-19	702	5.16e-10	0.894388	9.37007	0.0954516	1.12e-17	0.882691	3.82232	0.23093	0.000412105	0.882485	8.27117	0.106694	4.86e-14	0.0154959	0.070096	0.221066	0.944184
rs67594350:64003991:TC:T	11	64003992	VEGFB	cg23760581	64015453	11461	PPP1R14B	TSS1500	TC	T	0.226891	0	T	0.14	0.00990099	1	83.0196	9.39e-19	806	5.94e-10	0.473328	9.25341	0.0511517	2.43e-17	0.603104	5.40846	0.111511	2.48e-06	0.418766	7.33268	0.0571095	1.06e-11	0.116505	0.974906	0.119504	0.330729
rs55634742:38190934:T:C	8	38190934	WHSC1L1	cg25510610	38240894	49960	WHSC1L1	TSS1500	T	C	0.155172	0.0252101	C	0.139175	0.039604	1	83.0195	9.39e-19	902	6.65e-10	-0.832454	-8.73311	0.0953215	7.5e-16	-0.869984	-3.86455	0.225119	0.000362373	-0.84769	-8.25135	0.102733	5.46e-14	0.072175	0.340751	0.211811	0.733632
rs6766136:190139663:A:G	3	190139663	-	cg19563670	190142610	2947	-	-	A	G	0.0378151	0	G	0.161616	0.019802	0	83.0192	9.39e-19	1977	1.46e-09	-1.13063	-9.05513	0.124861	9.08e-17	-1.07965	-4.51647	0.239048	4.67e-05	-1.17913	-7.91332	0.149006	3.91e-13	0.216132	0.838086	0.257887	0.402936
rs369792874:32214464:CTG:C	6	32214466	-	cg25605800	32333231	118765	C6orf10	Body	CTG	C	0.0420168	0	C	0.135	0.00990099	0	83.0114	9.43e-19	4500	1.65e-09	1.28228	8.56302	0.149746	2.26e-15	1.65296	6.57727	0.251314	4.77e-08	1.16108	6.30483	0.184158	2.69e-09	0.424678	1.29637	0.327589	0.196269
rs2070946	21	46341197	ITGB2|ITGB2-AS1	cg21770784	46340351	846	ITGB2-AS1|ITGB2	TSS1500|5'UTR	T	C	0.168182	0.0756303	C	0.164773	0.128713	0	83.0092	9.44e-19	1677	1.24e-09	1.02713	9.68796	0.106021	1.31e-18	0.983344	5.06196	0.194261	7.86e-06	1.01135	7.57534	0.133505	2.71e-12	0.113612	0.490449	0.23165	0.624328
rs66585772:17526450:T:C	22	17526450	CECR7	cg25563983	17517329	9121	CECR7	TSS200	T	C	0.0769231	0.0168067	C	0.123762	0	1	83.0077	9.44e-19	1276	9.46e-10	1.0242	8.85539	0.115659	3.38e-16	1.51307	6.26287	0.241594	1.39e-07	0.86088	6.61695	0.130102	5.25e-10	0.78007	2.91794	0.267336	0.0039071
rs112855539:2827866:G:A	1	2827866	-	cg11754828	2828044	178	-	-	G	A	0	0.00840336	A	0.151042	0.049505	0	83.0051	9.45e-19	945	7.01e-10	1.44526	8.8323	0.163633	3.93e-16	1.43573	4.8485	0.296118	1.59e-05	1.5147	7.71344	0.196371	1.23e-12	-0.199603	-0.615764	0.324155	0.538717
rs2810418	1	100643910	LRRC39	cg21821887	100643882	28	LRRC39	TSS200	A	G	0.0840336	0	G	0.138614	0	1	83.004	9.46e-19	1032	7.66e-10	-1.21188	-8.75508	0.138421	6.5e-16	-0.983553	-2.38802	0.411869	0.0212978	-1.30072	-8.79212	0.147942	2.2e-15	0.133296	0.362114	0.368106	0.717631
rs111508217:83667984:C:G	15	83667984	C15orf40	cg05669100	83655128	12856	FAM103A1	5'UTR	C	G	0.012605	0	G	0.158416	0	0	82.9987	9.49e-19	828	6.16e-10	-1.42078	-8.91654	0.159342	2.26e-16	-2.06952	-5.72254	0.361644	8.62e-07	-1.307	-7.08881	0.184376	4.1e-11	-0.156767	-0.407324	0.384872	0.684185
rs2368219:27526881:A:T	10	27526881	ACBD5	cg03848129	27541626	14745	LOC387646	TSS1500	A	T	0.289474	0.0420168	T	0.505435	0.0891089	1	82.9962	9.5e-19	1437	1.07e-09	0.686011	8.73447	0.0785406	7.43e-16	0.440746	2.40523	0.183245	0.0204343	0.744463	8.78698	0.0847234	2.27e-15	-0.398934	-2.30718	0.17291	0.0220193
6:27912724:A:G	6	-	-	cg01354632	28058969	-	ZSCAN12P1	Body	A	G	0.0966387	0	G	0.0346535	0	0	82.99	9.53e-19	846	6.33e-10	-1.37783	-9.51102	0.144867	4.33e-18	-1.60642	-4.89199	0.328377	1.38e-05	-1.27679	-7.68495	0.166141	1.45e-12	-0.0796022	-0.234709	0.339153	0.814663
rs2045184:126215304:C:G	10	126215304	LHPP	cg06014334	126215353	49	LHPP	Body	C	G	0.342105	0.0420168	G	0.17	0.00990099	1	82.9904	9.53e-19	1552	1.16e-09	0.719255	9.07559	0.0792516	7.93e-17	0.828412	4.66379	0.177626	2.9e-05	0.721735	7.82556	0.0922279	6.49e-13	-0.102133	-0.571835	0.178606	0.568045
rs2516478	6	31498737	MCCD1|DDX39B|ATP6V1G2-DDX39B	cg04219977	31506768	8031	BAT1	Body	G	A	0.180672	0	A	0.113861	0	1	82.9856	9.55e-19	4193	1.67e-09	-0.992426	-9.29171	0.106808	1.89e-17	-1.02224	-4.41054	0.231773	6.56e-05	-1.00438	-7.97074	0.126009	2.81e-13	0.175492	0.716543	0.244915	0.474452
rs11958164:115853209:G:A	5	115853209	SEMA6A	cg15557084	115853116	93	SEMA6A	5'UTR	G	A	0.029661	0.00840336	A	0.173684	0.0594059	0	82.9822	9.56e-19	1717	1.29e-09	1.26796	9.57114	0.132477	2.89e-18	1.15984	3.0215	0.383862	0.0041807	1.24262	8.59376	0.144596	7.21e-15	-0.257728	-0.751765	0.34283	0.453034
rs17427599:32667364:C:T	6	32667364	-	cg24376311	32632788	34576	HLA-DQB1	Body	C	T	0.200855	0.0168067	T	0.272277	0	1	82.9816	9.57e-19	5225	1.67e-09	-0.902464	-9.36975	0.0963167	1.12e-17	-0.958563	-3.86494	0.248015	0.000361935	-0.878474	-8.24887	0.106496	5.54e-14	0.0954857	0.402092	0.237472	0.688025
rs12764500:121823793:G:A	10	121823793	-	cg07839926	121771388	52405	-	-	G	A	0.126087	0.0336134	A	0.06	0.00990099	1	82.9683	9.63e-19	1310	9.9e-10	-1.19447	-9.19367	0.129923	3.62e-17	-0.964942	-2.8425	0.339469	0.00676159	-1.21726	-8.65382	0.140662	5.04e-15	0.252224	0.748517	0.336965	0.454986
rs10843989	12	31799091	METTL20	cg19560014	31799118	27	C12orf72	TSS1500	C	T	0.163717	0.0504202	T	0.229167	0.049505	1	82.9691	9.63e-19	1971	1.49e-09	-0.88842	-9.11032	0.097518	6.3e-17	-0.856257	-4.273	0.200388	0.000101686	-0.910729	-8.04428	0.113214	1.83e-13	-0.0271884	-0.119519	0.227481	0.904978
rs11084542:58932099:T:A	19	58932099	-	cg07990376	58918791	13308	ZNF584	TSS1500	T	A	0.226891	0	A	0.118812	0	1	82.9663	9.64e-19	930	7.04e-10	-1.04462	-9.43542	0.110713	7.2e-18	-0.983175	-4.54209	0.216459	4.3e-05	-1.06339	-7.89529	0.134687	4.34e-13	0.120606	0.511857	0.235625	0.609289
2:88600832:T:G	2	-	-	cg00685853	88648947	-	-	-	T	G	0.184874	0	G	0.495	0.00990099	1	82.9637	9.65e-19	1043	7.9e-10	0.816629	9.12015	0.0895412	5.9e-17	0.727027	3.81627	0.190507	0.000419751	0.857507	8.27041	0.103684	4.89e-14	-0.0995149	-0.531595	0.187201	0.595569
rs391559:20124251:T:C	10	20124251	PLXDC2	cg07534516	20104124	20127	PLXDC2	TSS1500	T	C	0.5	0	C	0.336634	0	1	82.9638	9.65e-19	1857	1.41e-09	0.693045	9.22275	0.0751452	2.99e-17	0.503083	2.84456	0.176858	0.00672495	0.761546	8.65288	0.0880107	5.07e-15	-0.236741	-1.42588	0.166031	0.155387
rs2658548:18461054:G:C	11	18461054	LDHC	cg15463284	18477534	16480	LDHAL6A	1stExon|5'UTR	C	G	0.254237	0.00840336	G	0.295918	0.029703	1	82.9629	9.66e-19	1385	1.05e-09	0.796676	8.85977	0.0899206	3.28e-16	1.02814	5.74767	0.17888	7.92e-07	0.751458	7.06592	0.10635	4.64e-11	0.0357701	0.172449	0.207425	0.863251
rs139117722:91818428:C:T	7	-	-	cg01575061	91809117	-	CYP51A1-AS1	Body	C	T	0.0882353	0	T	0.155	0.00990099	1	82.9554	9.69e-19	561	4.27e-10	-1.00651	-8.6094	0.116909	1.67e-15	-1.16979	-4.11972	0.283949	0.000164703	-1.04436	-8.12301	0.128568	1.16e-13	0.0606015	0.208381	0.29082	0.835133
rs2940935:42486603:C:T	5	42486603	GHR	cg18732731	42514897	28294	GHR	5'UTR|Body	C	T	0.218487	0	T	0.165	0.00990099	1	82.9535	9.7e-19	890	6.78e-10	0.918622	9.25273	0.0992812	2.45e-17	1.1601	5.62992	0.20606	1.18e-06	0.848153	7.15944	0.118466	2.78e-11	0.140149	0.609368	0.22999	0.542939
rs141431320:76048157:A:G	14	76048157	FLVCR2	cg03328947	76045663	2494	LOC102724153|FLVCR2	Body|1stExon	A	G	0.17757	0.10084	G	0.225806	0.0792079	0	82.9493	9.72e-19	914	6.97e-10	-0.987913	-9.3837	0.10528	1.02e-17	-1.05425	-5.36979	0.19633	2.82e-06	-0.964213	-7.35627	0.131074	9.29e-12	-0.0511219	-0.216834	0.235766	0.828549
rs4243689:91592036:C:G	14	91592036	SNORA11B|C14orf159	cg00806727	91592462	426	C14orf159|SNORA11B	5'UTR|TSS1500	G	C	0.267544	0.0420168	C	0.650538	0.0792079	1	82.9459	9.74e-19	1264	9.66e-10	-0.594417	-9.41175	0.0631569	8.44e-18	-0.724336	-5.60947	0.129128	1.26e-06	-0.539668	-7.17494	0.0752156	2.55e-11	-0.194265	-1.48628	0.130705	0.138705
rs9935234:62176895:G:T	16	62176895	-	cg01783113	62160443	16452	-	-	G	T	0.474576	0.00840336	T	0.5	0.019802	1	82.9437	9.75e-19	1271	9.73e-10	-0.621824	-8.83184	0.070407	3.94e-16	-0.549924	-3.666	0.150006	0.000660088	-0.669238	-8.33691	0.0802741	3.3e-14	0.0888978	0.53053	0.167564	0.596305
rs442354:39309177:G:A	17	39309177	-	cg14905403	39317349	8172	KRTAP4-4	TSS1500	G	A	0	0	A	0.13	0.00990099	0	82.9443	9.75e-19	1560	1.19e-09	-1.75178	-9.01133	0.194397	1.21e-16	-1.81256	-5.11044	0.354677	6.69e-06	-1.77725	-7.53841	0.235759	3.34e-12	0.287487	0.737631	0.389744	0.461562
rs8032832	15	93158095	-	cg17803876	93158189	94	-	-	G	A	0.648305	0.00840336	A	0.385	0.00990099	1	82.9398	9.77e-19	1666	1.28e-09	-0.746251	-9.37715	0.0795819	1.06e-17	-1.0671	-4.94078	0.215977	1.17e-05	-0.684277	-7.65039	0.0894434	1.77e-12	-0.00374799	-0.0204719	0.18308	0.983686
rs112322061:151349882:TA:T	1	151349883	-	cg18515587	151344806	5077	SELENBP1	Body	TA	T	0.291667	0.092437	T	0.153465	0	1	82.9381	9.78e-19	783	6.01e-10	0.756381	9.02269	0.0838311	1.12e-16	0.838991	4.75073	0.176603	2.19e-05	0.739734	7.76973	0.0952072	8.94e-13	0.0553295	0.27261	0.202962	0.785421
rs201178373:130711523:CAAT:C	2	130711524	-	cg05815430	130737031	25507	RAB6C|RAB6C-AS1	TSS1500|Body	C	CAAT	0.273109	0	CAAT	0.5375	0.207921	0	82.9305	9.81e-19	799	6.15e-10	-0.828356	-9.56312	0.0866198	3.05e-18	-0.843751	-4.68139	0.180235	2.74e-05	-0.800489	-7.81121	0.102479	7.04e-13	-0.0529963	-0.295531	0.179325	0.76788
rs10157301:152751595:G:C	1	152751595	-	cg25856811	152973957	222362	SPRR3	TSS1500	G	C	0.365546	0	C	0.335	0.00990099	1	82.9287	9.82e-19	1205	9.29e-10	0.768719	9.04974	0.0849437	9.41e-17	0.689474	3.42922	0.201059	0.0013257	0.784539	8.43618	0.092997	1.84e-14	-0.0290895	-0.142158	0.204629	0.887092
rs62088911:9615667:T:G	18	9615667	PPP4R1	cg02607841	9615719	52	PPP4R1|PPP4R1-AS1	TSS1500|Body	T	G	0.0889831	0.00840336	G	0.25	0.00990099	1	82.9299	9.82e-19	1572	1.21e-09	-0.961093	-8.67371	0.110805	1.1e-15	-1.31785	-6.0406	0.218165	2.94e-07	-0.875829	-6.81476	0.128519	1.82e-10	-0.428221	-1.62651	0.263276	0.10534
rs10004157:187531606:A:G	4	187531606	FAT1	cg14150326	187548782	17176	FAT1	Body	A	G	0.0546218	0	G	0.055	0.00990099	1	82.9274	9.83e-19	1642	1.27e-09	1.31266	9.18619	0.142895	3.81e-17	1.26982	5.04313	0.251791	8.36e-06	1.30235	7.58249	0.171758	2.6e-12	0.135558	0.411126	0.329722	0.681399
rs75616279:22665647:A:G	20	22665647	AK055550	cg24876687	22665657	10	-	-	A	G	0	0	G	0.132653	0.029703	0	82.9233	9.85e-19	1301	1.01e-09	1.64242	9.50167	0.172856	4.61e-18	1.51305	3.56819	0.424038	0.00088264	1.68041	8.37802	0.200573	2.59e-14	-0.0928278	-0.236308	0.392826	0.813424
7:157810097:T:TAGGCTCC	7	-	-	cg14183712	157811918	-	PTPRN2	Body	T	TAGGCTCC	0.0854701	0.0168067	TAGGCTCC	0.0148515	0	0	82.9222	9.86e-19	1665	1.29e-09	-1.24875	-9.14668	0.136525	4.95e-17	-1.0037	-2.393	0.419432	0.0210448	-1.25397	-8.78611	0.142722	2.28e-15	0.555849	1.53636	0.361797	0.125957
rs12935701:30026748:C:T	16	30026748	DOC2A|BOLA2	cg06015834	30021696	5052	DOC2A	5'UTR	C	T	0.381579	0.0420168	T	0.134021	0.039604	1	82.9157	9.89e-19	420	3.26e-10	0.86159	9.30327	0.0926115	1.75e-17	0.817723	4.20225	0.194592	0.000127134	0.857585	8.07817	0.106161	1.5e-13	0.0397144	0.192362	0.206456	0.847644
rs116736522:95360396:G:C	10	95360396	RBP4	cg13228314	95360210	186	RBP4	Body	G	C	0.0474138	0.0252101	C	0.0656566	0.019802	0	82.916	9.89e-19	1562	1.21e-09	1.54275	8.99196	0.17157	1.38e-16	1.66303	5.42275	0.306676	2.36e-06	1.47303	7.31503	0.201371	1.17e-11	0.179548	0.456266	0.393516	0.64867
rs59061498:40605324:T:C	1	40605324	-	cg16555417	40598772	6552	-	-	T	C	0.197479	0	C	0.494949	0.019802	1	82.9118	9.91e-19	1452	1.13e-09	-0.821242	-9.27056	0.0885859	2.17e-17	-0.793152	-4.39877	0.180312	6.82e-05	-0.820896	-7.97262	0.102964	2.78e-13	0.0865419	0.495147	0.17478	0.621014
rs4862292	4	184958217	-	cg06669374	184961220	3003	-	-	T	C	0.385965	0.0420168	C	0.433673	0.029703	1	82.9094	9.92e-19	1718	1.34e-09	0.642239	9.15872	0.0701232	4.57e-17	0.482377	3.72384	0.129537	0.000555028	0.724011	8.30918	0.087134	3.89e-14	-0.0193046	-0.125476	0.153851	0.900267
rs71811715:146154883:TTTTTG:TTTTTGTTTTG	6	-	-	cg13319975	146136371	-	FBXO30	TSS1500	TTTTTG	TTTTTGTTTTG	0.330508	0.00840336	TTTTTGTTTTG	0.153061	0.029703	1	82.9071	9.93e-19	633	4.93e-10	0.824482	9.18935	0.0897214	3.73e-17	0.795265	3.49872	0.227302	0.00108263	0.832329	8.40631	0.0990124	2.19e-14	-0.185583	-0.855264	0.216989	0.39338
rs140933537:76109195:T:C	5	76109195	-	cg02688752	76115309	6114	F2RL1	Body	C	T	0.415254	0.00840336	T	0.193878	0.029703	1	82.9043	9.94e-19	1377	1.07e-09	0.824968	9.78546	0.0843055	6.75e-19	0.621844	3.8362	0.162099	0.000395071	0.81219	8.25759	0.0983567	5.27e-14	0.0291413	0.15859	0.183753	0.874144
rs236853:79339466:T:C	6	79339466	-	cg11074783	79339334	132	-	-	C	T	0.385593	0.00840336	T	0.225	0.00990099	1	82.9045	9.94e-19	1601	1.25e-09	0.70007	9.21321	0.0759854	3.18e-17	0.862382	4.40986	0.195558	6.58e-05	0.677865	7.96603	0.0850945	2.88e-13	0.230273	1.15252	0.199799	0.250416
rs733839:29718094:G:A	6	29718094	HLA-F-AS1|IFITM4P	cg00089464	29717223	871	LOC285830	TSS1500	G	A	0.443966	0.0252101	A	0.390625	0.049505	1	82.8988	9.97e-19	3626	1.74e-09	-0.793572	-9.46935	0.0838043	5.73e-18	-0.867878	-4.33069	0.200402	8.47e-05	-0.743374	-8.00899	0.0928174	2.25e-13	-0.148121	-0.713155	0.207698	0.476542
rs12273861:67813573:G:T	11	67813573	TCIRG1	cg17405127	67814828	1255	TCIRG1	Body	G	T	0.294643	0.0588235	T	0.489247	0.0792079	1	82.8921	1e-18	790	6.2e-10	-0.78178	-9.03172	0.0865594	1.06e-16	-1.07196	-5.30473	0.202076	3.5e-06	-0.736717	-7.39946	0.0995636	7.3e-12	-0.534087	-2.39164	0.223314	0.0176552
rs1350792:98315397:G:A	3	98315397	-	cg03483464	98312971	2426	CPOX	TSS1500	A	G	0.294872	0.0168067	G	0.195	0.00990099	1	82.894	1e-18	1197	9.39e-10	-0.797342	-9.35497	0.0852319	1.24e-17	-0.773054	-3.58913	0.215388	0.000829653	-0.795193	-8.36733	0.0950355	2.76e-14	0.0109017	0.0497378	0.219183	0.960379
rs3794033:68706454:G:A	11	68706454	IGHMBP2	cg23200634	68709832	3378	-	-	G	A	0.300847	0.00840336	A	0.2	0.00990099	1	82.893	1e-18	1201	9.43e-10	0.824071	9.16193	0.0899451	4.47e-17	0.645926	2.92848	0.220567	0.00537758	0.857671	8.62073	0.0994893	6.14e-15	-0.308314	-1.36578	0.225742	0.173469
rs238230	17	4875566	CAMTA2	cg07071512	4875559	7	CAMTA2	Body	C	T	0.338983	0.00840336	T	0.20202	0.019802	1	82.8845	1e-18	1414	1.11e-09	0.828464	9.3087	0.0889989	1.68e-17	0.925173	4.59749	0.201235	3.6e-05	0.793292	7.85796	0.100954	5.38e-13	0.274809	1.34178	0.20481	0.181117
rs10799713:22102328:G:C	1	22102328	USP48	cg08862774	22110598	8270	USP48	TSS1500	C	G	0.241525	0.00840336	G	0.409091	0.019802	1	82.8695	1.01e-18	1795	1.43e-09	-0.678639	-8.50732	0.0797712	3.23e-15	-0.5068	-2.56521	0.197567	0.0137971	-0.753407	-8.73437	0.0862577	3.11e-15	0.273482	1.44097	0.18979	0.151083
rs13111191:56685905:G:C	4	56685905	LOC644145	cg21478047	56685969	64	LOC644145	TSS1500	G	C	0.0905172	0.0252101	C	0.1	0.108911	0	82.8813	1.01e-18	1414	1.12e-09	-1.26699	-9.51163	0.133205	4.31e-18	-1.52997	-4.27143	0.358188	0.000102193	-1.16578	-8.03966	0.145003	1.88e-13	-0.149524	-0.414273	0.360932	0.679097
rs2232725	16	66586759	CKLF-CMTM1|CKLF	cg02053054	66600283	13524	CMTM1	TSS200	G	A	0.0462185	0	A	0.267677	0.019802	0	82.8439	1.02e-18	967	7.78e-10	-1.03822	-8.83485	0.117514	3.86e-16	-1.15925	-5.55704	0.208609	1.5e-06	-1.0661	-7.20855	0.147894	2.12e-11	0.0854824	0.379373	0.225325	0.704794
rs4758660	12	122989235	RSRC2	cg18173182	123001840	12605	RSRC2	Body|5'UTR	A	C	0.55042	0	C	0.32	0.00990099	1	82.8476	1.02e-18	943	7.57e-10	0.783943	9.64839	0.0812512	1.71e-18	0.737913	4.3227	0.170707	8.69e-05	0.770416	8.01011	0.0961805	2.23e-13	-0.0641715	-0.368647	0.174073	0.712762
rs6426030:38188195:A:G	1	38188195	EPHA10	cg17661261	38187585	610	EPHA10	Body	A	G	0.177273	0.0756303	G	0.186869	0.019802	1	82.8463	1.02e-18	1081	8.68e-10	0.567264	9.29239	0.061046	1.88e-17	0.579328	5.47333	0.105846	1.99e-06	0.544024	7.27248	0.0748059	1.48e-11	0.0564863	0.409709	0.137869	0.682437
rs13196874	6	3912275	-	cg23581088	3912160	115	-	-	C	T	0.169492	0.00840336	T	0.45	0.00990099	1	82.8527	1.02e-18	1741	1.39e-09	-0.858046	-9.73354	0.0881536	9.61e-19	-0.893952	-4.78926	0.186658	1.93e-05	-0.838546	-7.74052	0.108332	1.06e-12	-0.150005	-0.838636	0.178867	0.402627
rs6552506:182405659:C:T	4	182405659	-	cg23496321	182397326	8333	-	-	C	T	0.258475	0.00840336	T	0.260417	0.049505	1	82.8565	1.02e-18	2207	1.76e-09	-0.822672	-9.35406	0.0879482	1.24e-17	-0.669961	-3.7474	0.17878	0.000517019	-0.831447	-8.29539	0.10023	4.22e-14	0.182398	0.870238	0.209596	0.385164
rs36149147:31686848:G:A	1	31686848	NKAIN1	cg03596592	31695179	8331	NKAIN1	Body	A	G	0.243478	0.0336134	G	0.410112	0.118812	0	82.8284	1.03e-18	904	7.33e-10	-0.61992	-8.56256	0.0723989	2.26e-15	-0.823224	-6.0504	0.136061	2.85e-07	-0.55454	-6.79861	0.0815667	1.99e-10	-0.118328	-0.746882	0.158429	0.45597
rs670498:97090227:A:G	2	97090227	-	cg11957623	97090306	79	-	-	G	A	0.347458	0.00840336	A	0.446809	0.0693069	1	82.8309	1.03e-18	403	3.26e-10	-0.774465	-9.49808	0.0815391	4.73e-18	-0.650112	-3.43179	0.189438	0.00131586	-0.795506	-8.42934	0.0943735	1.91e-14	-0.0737121	-0.380889	0.193526	0.703671
rs11039124:47214223:G:A	11	47214223	-	cg20147224	47236405	22182	DDB2	TSS200	G	A	0.33913	0.0336134	A	0.315217	0.0891089	1	82.8432	1.03e-18	622	5e-10	0.724274	8.5248	0.0849609	2.88e-15	0.449157	2.43702	0.184306	0.0189219	0.838641	8.7695	0.0956316	2.52e-15	-0.365426	-1.9081	0.191514	0.0577429
rs2236762:41226675:A:T	17	41226675	BRCA1	cg05758696	41243501	16826	BRCA1	Body	T	A	0.689076	0	A	0.336634	0	1	82.8351	1.03e-18	637	5.15e-10	-0.715976	-9.35235	0.0765557	1.26e-17	-0.816968	-4.20876	0.194111	0.000124552	-0.691426	-8.06978	0.0856809	1.58e-13	0.193161	1.20638	0.160117	0.22903
rs4986869	6	87795181	CGA	cg26561085	87792919	2262	-	-	T	C	0.302521	0	C	0.242574	0	1	82.8377	1.03e-18	1119	9.03e-10	-0.859334	-9.68323	0.0887446	1.35e-18	-1.0702	-4.96633	0.215492	1.08e-05	-0.784871	-7.62714	0.102905	2.02e-12	-0.224327	-1.04087	0.215518	0.299132
rs62251864:53559907:A:G	3	53559907	CACNA1D	cg09642468	53556216	3691	CACNA1D	Body	A	G	0.245536	0.0588235	G	0.235	0.00990099	1	82.8248	1.03e-18	1179	9.57e-10	-0.945051	-9.1513	0.10327	4.8e-17	-1.0232	-4.92356	0.207817	1.24e-05	-0.919485	-7.65398	0.120132	1.73e-12	-0.043319	-0.18021	0.240381	0.857162
rs2501333:159833964:G:C	1	159833964	VSIG8	cg24632139	159832353	1611	VSIG8	1stExon|5'UTR	G	C	0.600917	0.0840336	C	0.3	0.00990099	1	82.8343	1.03e-18	1484	1.2e-09	0.736756	8.89104	0.0828649	2.67e-16	0.769558	4.16554	0.184744	0.000142682	0.774814	8.09213	0.095749	1.39e-13	-0.21891	-1.28599	0.170227	0.199863
rs11261022:18807953:C:A	1	18807953	KLHDC7A	cg14356550	18808102	149	KLHDC7A	1stExon	C	A	0.398148	0.092437	A	0.239362	0.0693069	1	82.8341	1.03e-18	1785	1.44e-09	-0.652292	-9.16899	0.0711411	4.27e-17	-0.606384	-4.08042	0.148608	0.000186191	-0.667066	-8.13537	0.0819957	1.08e-13	0.0626627	0.355723	0.176156	0.722405
rs548465:134196849:A:G	11	134196849	-	cg18040241	134201582	4733	GLB1L2	TSS200	G	A	0.258929	0.0588235	A	0.409574	0.0693069	1	82.8271	1.03e-18	1843	1.49e-09	0.899359	9.57433	0.0939345	2.83e-18	0.956909	5.10915	0.187293	6.72e-06	0.841879	7.53152	0.111781	3.47e-12	0.0810368	0.3803	0.213086	0.704107
rs11602873:72460762:A:T	11	72460762	ARAP1	cg03713592	72463424	2662	ARAP1	1stExon|5'UTR	A	T	0.106838	0.0168067	T	0.0306122	0.029703	0	82.8178	1.04e-18	912	7.43e-10	-1.52698	-9.22816	0.16547	2.88e-17	-0.910136	-2.13535	0.426223	0.0383371	-1.62027	-8.84636	0.183157	1.59e-15	0.750601	1.87578	0.400155	0.0620733
rs62012574:33967464:G:A	15	33967464	RYR3	cg06329972	33967607	143	RYR3	Body	G	A	0.257143	0.117647	A	0.0707071	0.019802	0	82.8062	1.04e-18	1887	1.55e-09	-1.02565	-9.32921	0.109939	1.47e-17	-1.11846	-5.10836	0.218947	6.74e-06	-0.991857	-7.53066	0.131709	3.48e-12	-0.0123454	-0.0529436	0.233181	0.957827
rs17232533:89859035:G:A	16	89859035	FANCA	cg08597019	89900495	41460	SPIRE2	Body	G	A	0.109244	0	A	0.0148515	0	0	82.8172	1.04e-18	1163	9.48e-10	1.5311	8.98263	0.170451	1.46e-16	1.0188	2.30375	0.442237	0.0260196	1.62354	8.80397	0.18441	2.05e-15	-0.546781	-1.37338	0.398129	0.1711
rs10261366:96346673:A:G	7	96346673	-	cg26741214	96338924	7749	SHFM1	Body	G	A	0.344538	0	A	0.287129	0	1	82.8153	1.04e-18	954	7.78e-10	0.763153	8.54342	0.0893264	2.56e-15	0.466088	2.35725	0.197725	0.0229244	0.881032	8.78969	0.100235	2.24e-15	-0.339218	-1.67408	0.20263	0.0956045
rs7152674	14	72016613	SIPA1L1	cg13720639	72061746	45133	SIPA1L1	Body	T	G	0.214286	0	G	0.138614	0	1	82.8177	1.04e-18	1165	9.49e-10	0.860814	8.68521	0.0991127	1.02e-15	0.956861	5.45622	0.175371	2.11e-06	0.866944	7.28336	0.119031	1.4e-11	0.0833474	0.371001	0.224656	0.711011
rs33980561:41313076:A:AG	8	41313077	-	cg12872409	41365682	52605	GOLGA7	3'UTR	AG	A	0.282051	0.0168067	A	0.35567	0.039604	1	82.8219	1.04e-18	1334	1.08e-09	-0.603357	-8.90339	0.0677671	2.46e-16	-0.502551	-3.92174	0.128145	0.000304172	-0.669754	-8.2123	0.081555	6.87e-14	0.106197	0.706641	0.150284	0.480573
rs159872	19	58547449	ZSCAN1	cg18535459	58547595	146	ZSCAN1	5'UTR	A	C	0.277311	0	C	0.351485	0	1	82.8138	1.04e-18	1392	1.14e-09	0.791296	8.43106	0.0938549	5.26e-15	1.0309	6.40751	0.160889	8.49e-08	0.73816	6.46201	0.114231	1.19e-09	0.297584	1.42479	0.208862	0.155703
rs5827276:15237395:G:GA	19	15237396	ILVBL	cg01576519	15236852	544	ILVBL	TSS1500	G	GA	0.435185	0.092437	GA	0.585106	0.0693069	1	82.8125	1.04e-18	1665	1.36e-09	0.711422	9.09658	0.0782077	6.9e-17	0.552859	2.90691	0.190188	0.00569758	0.729785	8.62337	0.0846288	6.05e-15	-0.284399	-1.53001	0.18588	0.127518
rs4982052:33588166:A:G	14	33588166	NPAS3	cg23530916	33588027	139	NPAS3	Body	A	G	0.388889	0.0168067	G	0.13	0.00990099	1	82.8206	1.04e-18	1829	1.49e-09	0.845778	9.42717	0.0897171	7.61e-18	0.904654	4.39543	0.205817	6.89e-05	0.813338	7.96874	0.102066	2.84e-13	0.296721	1.48408	0.199937	0.139288
rs4648639	1	2416357	PLCH2	cg03722487	2415199	1158	PLCH2	Body	A	G	0.382075	0.109244	G	0.505319	0.0693069	0	82.8039	1.05e-18	773	6.34e-10	-0.770162	-9.24625	0.0832946	2.55e-17	-0.716885	-4.0457	0.177197	0.00020743	-0.784937	-8.15084	0.0963013	9.84e-14	0.0119198	0.0625644	0.19052	0.950173
rs594814:73357292:C:G	11	73357292	PLEKHB1	cg25288155	73357396	104	PLEKHB1	5'UTR|1stExon|TSS1500	C	G	0	0	G	0.14	0.00990099	0	82.8042	1.05e-18	1175	9.64e-10	1.26973	9.14621	0.138826	4.97e-17	1.42937	4.62158	0.309282	3.33e-05	1.25891	7.8387	0.160603	6.01e-13	-0.0705253	-0.216869	0.325198	0.828521
rs7014684:145587615:A:G	8	145587615	-	cg21736729	145578395	9220	TMEM249	Body|1stExon	A	G	0.538462	0.0168067	G	0.526316	0.0594059	1	82.8045	1.05e-18	469	3.85e-10	-0.641154	-9.11866	0.0703123	5.96e-17	-0.787546	-5.87779	0.133987	5.1e-07	-0.583706	-6.94665	0.084027	8.91e-11	-0.27359	-1.68252	0.162607	0.0939536
rs375139823:242819768:CGGCCACCGCTCAGCTCCCT:C	2	242819792	-	cg19288921	242819408	384	-	-	CGGCCACCGCTCAGCTCCCT	C	0.0555556	0.0168067	C	0.244681	0.0693069	1	82.7984	1.05e-18	688	5.66e-10	1.1647	9.43854	0.123398	7.05e-18	1.18341	5.13097	0.230641	6.25e-06	1.17416	7.51475	0.156248	3.81e-12	0.0776061	0.301079	0.25776	0.763652
rs248714:127018651:A:C	5	127018651	-	cg19457840	127038040	19389	-	-	A	C	0.394958	0	C	0.173267	0	1	82.7915	1.05e-18	907	7.49e-10	-0.793174	-9.10409	0.0871228	6.57e-17	-0.803175	-4.02355	0.199619	0.000222185	-0.79884	-8.16104	0.0978846	9.27e-14	0.132176	0.665269	0.19868	0.506608
rs73002578:105833419:T:C	3	105833419	-	cg12021988	105831607	1812	-	-	T	C	0.12605	0	C	0.115	0.00990099	1	82.8044	1.05e-18	1297	1.06e-09	1.13267	9.124	0.124141	5.75e-17	1.2364	5.40495	0.228753	2.51e-06	1.09677	7.32058	0.14982	1.13e-11	-0.00495655	-0.0177671	0.278974	0.985842
rs2283162:2571371:T:C	11	2571371	KCNQ1	cg09390414	2571525	154	KCNQ1	Body	C	T	0.665217	0.0336134	T	0.274194	0.0792079	1	82.8026	1.05e-18	1470	1.21e-09	0.60983	9.10744	0.0669595	6.42e-17	0.590127	4.12586	0.143031	0.000161568	0.623857	8.11048	0.0769199	1.25e-13	-0.0980107	-0.699313	0.140153	0.485131
rs8031636	15	91659842	SV2B	cg26079234	91657764	2078	SV2B	5'UTR	G	A	0.470085	0.0168067	A	0.346535	0	1	82.7916	1.05e-18	1509	1.25e-09	0.757411	9.01043	0.0840594	1.22e-16	0.707329	3.91556	0.180646	0.000309993	0.788064	8.2134	0.0959486	6.83e-14	-0.130718	-0.651681	0.200587	0.51532
rs9737546	11	132864179	OPCML	cg22640233	132864113	66	OPCML	Body	T	C	0.178571	0.0588235	C	0.173469	0.029703	1	82.7925	1.05e-18	1674	1.38e-09	-0.871794	-8.86428	0.0983491	3.18e-16	-0.57311	-2.2735	0.252082	0.02793	-0.94157	-8.81043	0.10687	1.97e-15	0.445532	1.8481	0.241076	0.0659939
rs12458246:10604533:T:C	18	10604533	-	cg22336156	10607210	2677	-	-	T	C	0.196581	0.0168067	C	0.130208	0.049505	1	82.7894	1.05e-18	1853	1.53e-09	0.912922	8.48807	0.107554	3.65e-15	1.21781	6.67943	0.182323	3.38e-08	0.812745	6.17856	0.131543	5.15e-09	0.393235	1.6424	0.239427	0.102003
rs9549377	13	113937628	-	cg14764301	113937648	20	-	-	C	T	0	0	T	0.163366	0	0	82.7999	1.05e-18	1016	8.35e-10	1.4402	9.23346	0.155976	2.78e-17	1.53695	4.66622	0.329379	2.88e-05	1.39784	7.81193	0.178937	7.01e-13	0.0500929	0.146395	0.342175	0.88375
rs113295984:43017448:C:T	17	43017448	KIF18B	cg23598718	43037808	20360	C1QL1	Body	C	T	0.0294118	0	T	0.107143	0.029703	0	82.7947	1.05e-18	1129	9.31e-10	-0.72604	-7.12097	0.101958	1.64e-11	-1.20351	-9.07532	0.132613	1.22e-11	-0.089293	-0.658214	0.135659	0.511346	-1.21998	-6.75614	0.180574	1.37e-10
rs75393925:65157244:C:A	11	65157244	FRMD8	cg21787030	65149435	7809	SLC25A45	5'UTR|1stExon|ExonBnd	C	A	0	0	A	0.11	0.00990099	0	82.7717	1.06e-18	848	7.07e-10	1.26511	9.64802	0.131127	1.72e-18	1.47318	5.86971	0.250981	5.24e-07	1.11322	6.95113	0.16015	8.7e-11	0.645824	2.50496	0.257818	0.0130065
rs474707	11	64544135	SF1	cg00520925	64528743	15392	PYGM	TSS1500	C	T	0.0932203	0.00840336	T	0.328283	0.019802	1	82.7852	1.06e-18	811	6.72e-10	-0.714029	-9.22008	0.0774428	3.04e-17	-0.643492	-3.74802	0.171689	0.000516052	-0.730729	-8.29081	0.0881372	4.33e-14	0.147102	0.896122	0.164154	0.371214
20:40144807:ATTT:AT	20	-	-	cg15693729	40201055	-	CHD6	5'UTR	ATTT	AT	0.205882	0	AT	0.602041	0.029703	1	82.7848	1.06e-18	1023	8.48e-10	-0.31202	-8.83639	0.0353108	3.82e-16	-0.39993	-4.73456	0.0844704	2.3e-05	-0.312319	-7.76973	0.0401969	8.94e-13	-0.169054	-2.35014	0.0719337	0.019694
12:105168109:T:C	12	-	-	cg11855179	105155098	-	CHST11	3'UTR	C	T	0.300847	0.00840336	T	0.510101	0.019802	1	82.7812	1.06e-18	1547	1.28e-09	0.784117	9.56208	0.0820028	3.07e-18	0.933548	4.59218	0.203291	3.66e-05	0.726256	7.8545	0.0924637	5.49e-13	0.199938	0.977826	0.204472	0.329285
rs1367106:40383039:G:A	8	40383039	-	cg16112795	40382156	883	-	-	A	G	0.309322	0.00840336	G	0.520202	0.019802	1	82.7698	1.06e-18	1766	1.47e-09	-0.727351	-9.57808	0.0759392	2.76e-18	-0.834879	-4.54498	0.183693	4.26e-05	-0.684453	-7.88118	0.0868465	4.71e-13	-0.105894	-0.607226	0.17439	0.544357
rs12144830:220986516:C:G	1	220986516	44621	cg06951677	221061837	75321	-	-	C	G	0.455752	0.0504202	G	0.302083	0.049505	1	82.7582	1.07e-18	1102	9.25e-10	-0.815029	-9.56969	0.0851678	2.92e-18	-0.824963	-3.11139	0.265143	0.00326554	-0.788528	-8.54854	0.0922413	9.44e-15	0.0184038	0.0764609	0.240696	0.939125
rs6785658:158388394:T:G	3	158388394	LXN|GFM1	cg17481912	158390821	2427	LXN|GFM1	TSS1500|Body	T	G	0.326087	0.0336134	G	0.566327	0.029703	1	82.753	1.07e-18	1110	9.34e-10	0.612804	9.21677	0.066488	3.11e-17	0.439519	2.86229	0.153555	0.00641648	0.664372	8.63483	0.0769409	5.65e-15	-0.228373	-1.47808	0.154507	0.140885
rs10992092:94538483:G:A	9	94538483	ROR2	cg07648763	94538467	16	ROR2	Body	G	A	0.256303	0	A	0.20202	0.019802	1	82.7576	1.07e-18	1257	1.06e-09	-0.86317	-9.16397	0.0941917	4.41e-17	-1.01173	-6.55809	0.154273	5.1e-08	-0.739765	-6.30469	0.117336	2.69e-09	-0.421637	-2.0805	0.202662	0.0386933
rs4238992	17	74498585	RHBDF2	cg06115838	74500335	1750	-	-	C	T	0.508547	0.0168067	T	0.44898	0.029703	1	82.7574	1.07e-18	1370	1.15e-09	-0.718734	-9.15208	0.0785323	4.78e-17	-0.75887	-4.8236	0.157324	1.72e-05	-0.705244	-7.713	0.0914358	1.24e-12	-0.0404392	-0.221085	0.182913	0.825241
rs1145769:91570770:G:T	6	91570770	-	cg10047106	91570757	13	-	-	G	T	0.315126	0	T	0.459184	0.029703	1	82.7524	1.07e-18	1397	1.18e-09	-0.479598	-9.18206	0.0522321	3.91e-17	-0.57051	-5.17414	0.110262	5.41e-06	-0.44681	-7.48202	0.0597178	4.59e-12	-0.194463	-1.56356	0.124372	0.119426
rs72635126:167467938:A:G	4	167467938	-	cg15104622	167448796	19142	-	-	A	G	0.0462185	0	G	0.19	0.00990099	0	82.7606	1.07e-18	1641	1.38e-09	1.09051	9.42857	0.115661	7.54e-18	0.980595	4.1781	0.234699	0.000137166	1.11389	8.08109	0.137839	1.48e-13	0.0341738	0.140238	0.243685	0.888607
rs9625422	22	21404113	LOC400891	cg16576255	21400640	3473	LOC400891	Body	A	G	0.0714286	0	G	0.0445545	0	0	82.7512	1.07e-18	648	5.46e-10	-1.53443	-9.55899	0.160522	3.13e-18	-1.14205	-3.34297	0.341627	0.0017001	-1.58471	-8.46024	0.187312	1.59e-14	0.148676	0.393143	0.378173	0.694613
rs2240255	16	74772798	FA2H	cg09935274	74775878	3080	FA2H	Body	C	T	0.235577	0.12605	T	0.159794	0.039604	0	82.7391	1.08e-18	1280	1.08e-09	-0.715721	-9.14553	0.0782591	4.99e-17	-0.484824	-2.42073	0.20028	0.0196835	-0.764539	-8.76808	0.0871957	2.54e-15	0.287788	1.51076	0.190493	0.132354
rs575605	1	37437776	GRIK3	cg01186181	37437759	17	GRIK3	Body	C	T	0.282407	0.092437	T	0.0555556	0.019802	1	82.7484	1.08e-18	1119	9.44e-10	0.87729	9.35064	0.0938213	1.27e-17	0.698975	3.03416	0.230369	0.00403866	0.905945	8.57568	0.105641	8.03e-15	0.0183812	0.0873278	0.210485	0.930494
rs11807376:204682764:C:T	1	204682764	-	cg17629820	204684059	1295	-	-	C	T	0.159664	0	T	0.227273	0.019802	1	82.7481	1.08e-18	1147	9.68e-10	-0.899741	-9.37239	0.0959991	1.1e-17	-0.889308	-3.22797	0.275501	0.00235763	-0.904204	-8.5046	0.106319	1.23e-14	0.170645	0.740777	0.230359	0.459656
rs79543528:106891090:C:T	7	106891090	COG5	cg24556660	106842632	48458	COG5|HBP1	3'UTR	C	T	0.239316	0.0168067	T	0.029703	0	0	82.7341	1.08e-18	1121	9.53e-10	1.13607	9.54679	0.119	3.4e-18	1.1081	4.51217	0.245579	4.74e-05	1.0965	7.89774	0.138838	4.28e-13	0.101065	0.416018	0.242934	0.677822
8:118873794:C:<CN0>:0	8	-	-	cg11064524	118875129	-	EXT1	Body	C	<CN0>	0.161017	0.00840336	<CN0>	0.0445545	0	0	82.7156	1.09e-18	1128	9.67e-10	-1.17206	-9.06708	0.129265	8.39e-17	-1.12062	-4.68967	0.238955	2.67e-05	-1.25954	-7.79247	0.161636	7.84e-13	0.206629	0.752829	0.27447	0.452396
rs10781534:139933589:C:T	9	139933589	NPDC1	cg00588575	139960171	26582	SAPCD2	Body	T	C	0.325688	0.0840336	C	0.336735	0.029703	1	82.7277	1.09e-18	705	6.01e-10	-0.773968	-9.09271	0.0851197	7.08e-17	-0.684068	-3.85828	0.177299	0.000369367	-0.799967	-8.23659	0.0971235	5.96e-14	0.263194	1.32072	0.199281	0.188033
rs184938:126880466:T:G	5	126880466	PRRC1	cg20690028	126852955	27511	PRRC1	TSS1500	T	G	0.315126	0	G	0.656566	0.019802	1	82.7145	1.09e-18	990	8.5e-10	0.748492	9.071	0.0825148	8.17e-17	0.870675	4.37073	0.199206	7.45e-05	0.735016	7.97566	0.0921574	2.73e-13	0.255336	1.37953	0.18509	0.1692
rs10875032	1	97198331	PTBP2	cg16119505	97186464	11867	PTBP2	TSS1500	T	G	0.516807	0	G	0.331683	0	1	82.7128	1.09e-18	1234	1.06e-09	-0.744716	-9.3228	0.0798811	1.53e-17	-0.794818	-4.39767	0.180736	6.84e-05	-0.740977	-7.96073	0.093079	2.97e-13	0.0408608	0.214709	0.190307	0.830202
rs11024614:18326758:C:T	11	18326758	HPS5	cg12951341	18317712	9046	HPS5	Body	T	C	0.44958	0	C	0.376238	0	1	82.7255	1.09e-18	1264	1.08e-09	0.727447	8.98557	0.0809573	1.44e-16	0.818674	5.06773	0.161546	7.71e-06	0.723311	7.55272	0.0957683	3.08e-12	0.0116597	0.0606116	0.192367	0.951726
rs77059082:211931977:G:A	1	211931977	LPGAT1	cg06241919	211930663	1314	LPGAT1	Body	G	A	0.10084	0	A	0.0561224	0.029703	1	82.7186	1.09e-18	1326	1.14e-09	-0.810489	-9.55981	0.0847809	3.12e-18	-0.854986	-3.01736	0.283355	0.00422815	-0.784114	-8.57987	0.09139	7.83e-15	-0.0339295	-0.125011	0.271412	0.900635
rs2691209:51524204:C:T	19	51524204	KLK10|KLK11	cg15409237	51524249	45	KLK10	TSS1500	C	T	0.134783	0.0336134	T	0.25	0.0693069	1	82.7282	1.09e-18	1539	1.31e-09	0.604976	8.97658	0.0673949	1.52e-16	0.675695	4.44907	0.151873	5.8e-05	0.605694	7.93309	0.0763502	3.49e-13	0.0590204	0.358796	0.164496	0.720108
rs71416995:21456633:CAATTT:C	14	21456634	METTL17	cg01779043	21456586	48	METT11D1	TSS1500	C	CAATTT	0.325472	0.109244	CAATTT	0.298913	0.0891089	0	82.6965	1.1e-18	1457	1.26e-09	0.815035	9.11339	0.0894327	6.17e-17	1.09274	4.7458	0.230255	2.22e-05	0.76931	7.75718	0.0991739	9.6e-13	0.0806313	0.323691	0.249099	0.746494
rs2972631:36813972:A:G	19	-	-	cg23046896	36833695	-	ZFP14	Body	A	G	0.478814	0.00840336	G	0.428571	0.029703	1	82.7042	1.1e-18	951	8.2e-10	-0.777794	-9.45456	0.0822665	6.33e-18	-0.720276	-3.59272	0.200482	0.000820881	-0.767087	-8.35443	0.091818	2.98e-14	0.0764154	0.371485	0.205703	0.710651
rs12540870:123934326:C:A	7	123934326	EU233817	cg01672080	123928323	6003	-	-	A	C	0.176471	0	C	0.335	0.00990099	1	82.7101	1.1e-18	1230	1.06e-09	0.864217	8.94762	0.0965862	1.84e-16	0.702267	2.74115	0.256195	0.00881578	0.909276	8.67157	0.104857	4.53e-15	-0.226006	-0.947105	0.238629	0.344674
rs732694:64172692:C:G	3	64172692	PRICKLE2|PRICKLE2-AS3	cg25739760	64172508	184	PRICKLE2-AS3|PRICKLE2	TSS1500|Body	G	C	0.319328	0	C	0.435644	0	1	82.6975	1.1e-18	1381	1.2e-09	0.747477	8.99705	0.0830802	1.33e-16	0.898675	4.9547	0.181378	1.12e-05	0.736624	7.62551	0.0966	2.04e-12	0.00818852	0.0423002	0.193581	0.9663
rs490535:3001343:C:T	20	3001343	PTPRA	cg13761004	2822087	179256	PCED1A|VPS16	TSS1500|TSS200|Body	C	T	0.327586	0.0252101	T	0.267677	0.019802	1	82.7025	1.1e-18	1559	1.35e-09	-0.872157	-9.60906	0.090764	2.23e-18	-0.815475	-4.10194	0.198802	0.000174105	-0.848167	-8.11644	0.1045	1.2e-13	0.114172	0.521346	0.218995	0.602675
rs12667808:8575363:T:A	7	8575363	NXPH1	cg06978697	8576255	892	NXPH1	Body	T	A	0.256303	0	A	0.065	0.00990099	1	82.7105	1.1e-18	1761	1.51e-09	0.948135	9.18138	0.103267	3.93e-17	1.08712	5.02159	0.21649	8.98e-06	0.90642	7.58249	0.119541	2.6e-12	0.181721	0.784262	0.231709	0.43377
rs12501402:37844504:G:A	4	37844504	PGM2	cg12988996	37828944	15560	PGM2	Body	G	A	0.592437	0	A	0.23	0.00990099	1	82.7047	1.1e-18	2005	1.73e-09	-0.538995	-9.19029	0.0586484	3.71e-17	-0.62325	-4.39682	0.14175	6.86e-05	-0.518711	-7.9607	0.065159	2.97e-13	-0.0232795	-0.200787	0.115941	0.84106
6:33110578:A:AAAGG	6	-	-	cg23640002	33084933	-	HLA-DPB2	Body	A	AAAGG	0.197479	0	AAAGG	0.0693069	0	1	82.7065	1.1e-18	3804	1.92e-09	-1.09608	-9.24297	0.118585	2.61e-17	-0.917951	-3.29982	0.278182	0.00192323	-1.12478	-8.47453	0.132724	1.46e-14	0.124563	0.458211	0.271846	0.647275
rs16888525	5	21734610	BC038535	cg12995550	21734697	87	-	-	A	C	0.0462185	0	C	0.262376	0	0	82.7088	1.1e-18	1010	8.69e-10	1.08972	9.31191	0.117024	1.65e-17	0.954356	3.95688	0.241189	0.000273018	1.10713	8.18852	0.135205	7.9e-14	-0.257781	-1.01329	0.254401	0.312089
rs11645860	16	89569215	-	cg09560549	89573369	4154	SPG7	TSS1500	G	A	0.183761	0.0168067	A	0.0346535	0	0	82.6893	1.11e-18	1453	1.26e-09	0.981533	9.13522	0.107445	5.34e-17	1.09127	5.49807	0.198483	1.83e-06	0.947852	7.24297	0.130865	1.75e-11	0.166377	0.761406	0.218512	0.447269
rs11768786:76948972:T:C	7	76948972	GSAP	cg06305962	76956986	8014	GSAP	Body	C	T	0.659664	0	T	0.356436	0	1	82.6868	1.11e-18	1009	8.78e-10	-0.777094	-9.54063	0.081451	3.55e-18	-0.815188	-4.67716	0.174291	2.78e-05	-0.740592	-7.79814	0.0949703	7.59e-13	-0.157938	-0.933712	0.16915	0.351525
rs17133878:50620927:T:C	7	50620927	DDC	cg03868865	50620895	32	DDC	5'UTR	T	C	0.376068	0.0168067	C	0.50495	0	1	82.6773	1.11e-18	1330	1.16e-09	0.374696	8.68411	0.0431473	1.03e-15	0.448889	5.20609	0.0862239	4.87e-06	0.370005	7.45479	0.0496332	5.35e-12	0.0201529	0.206077	0.0977934	0.836931
rs2148880:80044684:G:A	9	80044684	GNA14	cg00855243	80046651	1967	GNA14	Body	A	G	0.442478	0.0504202	G	0.494845	0.039604	1	82.6789	1.11e-18	1393	1.22e-09	-0.605523	-9.17163	0.0660213	4.2e-17	-0.605146	-3.876	0.156127	0.00034992	-0.612461	-8.2253	0.0744606	6.37e-14	-0.0392434	-0.251054	0.156315	0.802018
rs4663940:239570382:C:T	2	239570382	-	cg15229836	239553380	17002	-	-	T	C	0.516807	0	C	0.257426	0	1	82.6859	1.11e-18	1459	1.27e-09	0.724385	8.99414	0.0805397	1.36e-16	0.794597	4.80334	0.165426	1.84e-05	0.720647	7.721	0.093336	1.18e-12	-0.0411522	-0.238352	0.172653	0.811841
rs4493370	3	194245931	-	cg12568217	194248211	2280	-	-	T	G	0.0840336	0	G	0.0594059	0	1	82.6889	1.11e-18	1472	1.28e-09	1.37168	8.97032	0.152913	1.59e-16	1.04954	3.42966	0.306018	0.00132402	1.50263	8.42178	0.178422	2e-14	-0.318499	-0.943841	0.337449	0.346335
rs34331917:62007620:T:C	20	62007620	CHRNA4	cg13802220	62005389	2231	-	-	T	C	0.417391	0.0336134	C	0.561856	0.039604	1	82.6912	1.11e-18	1513	1.31e-09	0.703353	8.80024	0.0799243	4.84e-16	0.886778	5.78149	0.153382	7.06e-07	0.657037	7.01894	0.0936092	6.01e-11	0.227215	1.22341	0.185723	0.222546
12:13259378:G:A	12	-	-	cg04706187	13259327	-	-	-	G	A	0.269565	0.0336134	A	0.578947	0.0594059	1	82.6787	1.11e-18	1592	1.39e-09	-0.415646	-8.69164	0.0478213	9.81e-16	-0.284419	-2.98884	0.0951605	0.00456921	-0.476562	-8.58752	0.0554947	7.49e-15	0.107751	1.08302	0.0994913	0.280042
rs6819099:183658993:T:A	4	183658993	TENM3	cg23784068	183657634	1359	TENM3	Body	T	A	0.415254	0.00840336	A	0.365979	0.039604	1	82.689	1.11e-18	1662	1.44e-09	0.502781	8.60064	0.0584586	1.77e-15	0.383338	2.92275	0.131157	0.00546095	0.554357	8.61084	0.064379	6.51e-15	-0.180046	-1.22636	0.146814	0.221437
rs11862994:83022121:G:C	16	83022121	CDH13	cg18383872	83024127	2006	LOC101928417|CDH13	TSS1500|5'UTR|Body	G	C	0.279661	0.00840336	C	0.255	0.00990099	1	82.6899	1.11e-18	2994	1.94e-09	-0.817768	-8.95259	0.0913442	1.78e-16	-1.03938	-5.64323	0.184181	1.13e-06	-0.754057	-7.13049	0.105751	3.26e-11	-0.236569	-1.05658	0.2239	0.291916
rs9469014:31425665:T:C	6	31425665	-	cg01290934	31409673	15992	-	-	T	C	0.131356	0.00840336	C	0.287129	0	1	82.6756	1.11e-18	4496	1.95e-09	-0.845817	-9.29905	0.0909573	1.8e-17	-1.01591	-5.67426	0.179038	1.01e-06	-0.750157	-7.10482	0.105584	3.75e-11	-0.403347	-2.0175	0.199924	0.0449157
rs8050728	16	5931210	-	cg11107675	5932659	1449	-	-	T	C	0.376106	0.0504202	C	0.429293	0.019802	1	82.6785	1.11e-18	2561	1.95e-09	0.702877	9.18946	0.0764873	3.73e-17	0.748282	5.45352	0.137211	2.13e-06	0.683282	7.27583	0.0939112	1.46e-11	0.228226	1.29504	0.176231	0.196728
rs10416358:7237684:A:G	19	7237684	INSR	cg23609402	7243150	5466	INSR	Body	A	G	0.235294	0	G	0.173267	0	1	82.6594	1.12e-18	1366	1.2e-09	0.636134	8.89669	0.0715024	2.58e-16	0.806269	4.91037	0.164197	1.3e-05	0.612019	7.65164	0.0799853	1.75e-12	0.152956	0.900955	0.169771	0.368644
rs296391:48368534:C:T	19	48368534	-	cg14868223	48368548	14	-	-	T	C	0.17094	0.0168067	C	0.322917	0.049505	1	82.6728	1.12e-18	1610	1.41e-09	0.827342	9.04187	0.0915012	9.91e-17	0.646626	3.38803	0.190856	0.00149346	0.892088	8.43766	0.105727	1.82e-14	-0.326466	-1.58207	0.206354	0.115138
18:9363325:C:CTT	18	-	-	cg15503976	9381229	-	TWSG1	Body	C	CTT	0.0803571	0.0588235	CTT	0.130682	0.128713	0	82.665	1.12e-18	1787	1.57e-09	-0.697166	-8.99038	0.0775458	1.39e-16	-0.115491	-0.623938	0.1851	0.53589	-0.781091	-9.0706	0.0861124	4.11e-16	0.601075	2.80412	0.214354	0.00551851
rs113259954:44844732:C:T	20	44844732	CDH22	cg21820708	44844688	44	CDH22	Body	C	T	0	0	T	0.146067	0.118812	0	82.6721	1.12e-18	1082	9.48e-10	-1.41505	-9.31048	0.151985	1.66e-17	-1.13	-4.21691	0.267969	0.000121395	-1.54731	-8.05542	0.192083	1.72e-13	0.245373	0.841146	0.291713	0.401223
12:57613512:CA:C	12	-	-	cg23853145	57613591	-	NXPH4	Body	CA	C	0.334862	0.0840336	C	0.605263	0.0594059	1	82.6425	1.13e-18	797	7.09e-10	-0.662048	-9.32373	0.0710068	1.52e-17	-0.62377	-4.7358	0.131714	2.3e-05	-0.664423	-7.75981	0.0856237	9.46e-13	0.032253	0.217325	0.148409	0.828166
rs4844587:207429462:G:A	1	207429462	-	cg09411371	207419019	10443	-	-	A	G	0.309322	0.00840336	G	0.315	0.00990099	1	82.6518	1.13e-18	988	8.75e-10	0.745678	8.65009	0.0862046	1.28e-15	0.531197	2.78105	0.191006	0.00794635	0.854166	8.65549	0.0986848	4.99e-15	-0.409539	-2.15326	0.190195	0.0324379
rs2521955:130330972:T:C	2	130330972	-	cg19182557	130345355	14383	-	-	C	T	0.470588	0	T	0.173267	0	1	82.6569	1.13e-18	1055	9.32e-10	0.790104	9.6274	0.0820683	1.97e-18	0.643143	3.52071	0.182674	0.00101506	0.806761	8.38221	0.0962468	2.53e-14	-0.117841	-0.694418	0.169698	0.488187
rs2957104:54658352:A:T	18	54658352	WDR7	cg08013944	54663069	4717	WDR7	Body	T	A	0.281513	0	A	0.346939	0.029703	1	82.6407	1.13e-18	1282	1.14e-09	-0.532383	-8.77211	0.0606905	5.82e-16	-0.206865	-1.49038	0.1388	0.143259	-0.598502	-8.96769	0.0667398	7.65e-16	0.29709	1.97426	0.150482	0.049663
rs147410119:55293871:G:A	7	-	-	cg22130337	55290912	-	-	-	G	A	0.324786	0.0168067	A	0.181818	0.019802	1	82.6447	1.13e-18	1447	1.29e-09	0.771927	9.41025	0.0820305	8.53e-18	0.752849	3.68468	0.204319	0.00062424	0.776944	8.31071	0.093487	3.85e-14	-0.107058	-0.540051	0.198238	0.589734
rs12907748:86255861:G:A	15	86255861	AKAP13	cg02311794	86302971	47110	KLHL25	3'UTR	G	A	0.222222	0.0168067	A	0.132653	0.029703	1	82.6444	1.13e-18	1531	1.36e-09	0.565075	9.02063	0.0626425	1.14e-16	0.680598	3.94188	0.172658	0.000285913	0.53692	8.19182	0.0655434	7.75e-14	-0.00692686	-0.0426759	0.162313	0.966
rs6125337:47083129:C:T	20	47083129	-	cg03454585	47082781	348	-	-	C	T	0.155172	0.0252101	T	0.348485	0.019802	1	82.6461	1.13e-18	1707	1.52e-09	0.863517	9.29513	0.0929	1.84e-17	0.849922	4.62249	0.183867	3.32e-05	0.887082	7.82807	0.113321	6.39e-13	0.0266686	0.128234	0.207968	0.898087
rs6506820:78003909:T:C	18	78003909	PARD6G	cg07235805	78004237	328	PARD6G	Body	T	C	0.135593	0.00840336	C	0.305263	0.0594059	1	82.6228	1.14e-18	736	6.61e-10	-0.904029	-9.20533	0.0982072	3.35e-17	-1.24037	-4.32199	0.286991	8.71e-05	-0.839051	-7.99645	0.104928	2.42e-13	-0.219206	-0.809756	0.270706	0.418997
rs3740514:99078954:C:T	10	99078954	FRAT1	cg12074985	99080756	1802	FRAT1	1stExon|3'UTR	C	T	0.320175	0.0420168	T	0.0555556	0.019802	1	82.625	1.14e-18	1075	9.65e-10	0.965825	9.12226	0.105876	5.82e-17	0.891117	4.755	0.187406	2.16e-05	0.983085	7.74693	0.1269	1.02e-12	-0.00671533	-0.0307978	0.218046	0.97546
rs6843683	4	164476240	44621	cg06792408	164476226	14	44621	Body	G	A	0.299145	0.0168067	A	0.204082	0.029703	1	82.626	1.14e-18	1207	1.08e-09	-0.629045	-8.93909	0.0703702	1.95e-16	-0.694512	-3.42514	0.202769	0.00134147	-0.62545	-8.41988	0.0742825	2.02e-14	0.0654857	0.335432	0.195228	0.737634
rs111667525:55582767:CTGGGACT:C	19	55582768	RDH13|EPS8L1	cg27105123	55582635	133	-	-	CTGGGACT	C	0.288288	0.0672269	C	0.198925	0.0792079	1	82.6354	1.14e-18	1326	1.18e-09	0.843614	8.49784	0.0992739	3.43e-15	1.32567	6.53582	0.202831	5.49e-08	0.715028	6.3181	0.113171	2.51e-09	0.437005	1.73111	0.252443	0.0849017
12:132256494:C:G	12	-	-	cg15817163	132259591	-	SFRS8	Body	C	G	0.264706	0	G	0.07	0.00990099	1	82.6277	1.14e-18	1339	1.2e-09	0.937451	8.65286	0.10834	1.26e-15	0.821943	3.2418	0.253545	0.00226737	1.05353	8.49226	0.124058	1.32e-14	-0.125549	-0.54552	0.230145	0.585975
rs1020340:17291775:G:A	10	17291775	-	cg01003015	17271136	20639	VIM	5'UTR	G	A	0.25	0.00840336	A	0.0792079	0	1	82.6347	1.14e-18	1879	1.68e-09	-0.980662	-9.43733	0.103913	7.11e-18	-0.818838	-4.03667	0.20285	0.000213327	-1.01834	-8.14494	0.125027	1.02e-13	-0.0612874	-0.280281	0.218664	0.779538
rs11477	5	138747460	DNAJC18	cg18446110	138714654	32806	SLC23A1	Body	C	T	0.302521	0	T	0.628713	0	1	82.6157	1.15e-18	419	3.78e-10	0.759064	9.04441	0.0839262	9.74e-17	0.998727	4.66961	0.213878	2.85e-05	0.722737	7.7981	0.0926812	7.59e-13	-0.0939614	-0.498693	0.188415	0.618518
rs4493083:75294589:C:T	16	75294589	BCAR1	cg08284564	75301622	7033	BCAR1	Body|TSS1500	C	T	0.522727	0.0756303	T	0.182292	0.049505	1	82.6221	1.15e-18	1249	1.12e-09	-0.499112	-8.98444	0.0555529	1.45e-16	-0.591707	-5.32163	0.111189	3.31e-06	-0.477302	-7.36901	0.0647715	8.65e-12	-0.0428034	-0.377719	0.113321	0.706021
rs6915205	6	30008043	ZNRD1-AS1	cg25120945	29975416	32627	HLA-J|NCRNA00171	Body	C	T	0.0211864	0.00840336	T	0.106061	0.019802	0	82.6086	1.15e-18	3740	2.02e-09	1.07029	8.86872	0.120682	3.09e-16	1.1631	4.31329	0.269654	8.95e-05	1.09033	8.00026	0.136287	2.37e-13	-0.128966	-0.459846	0.280455	0.646103
rs28667850:302351:A:G	19	302351	-	cg25763542	310512	8161	MIER2	Body	G	A	0.550847	0.00840336	A	0.296875	0.049505	1	82.5882	1.16e-18	432	3.95e-10	-0.678381	-9.4613	0.0717006	6.05e-18	-0.557181	-3.09216	0.180191	0.00344381	-0.704331	-8.54557	0.0824206	9.61e-15	-0.00868035	-0.0533191	0.1628	0.957528
rs3813769	17	16318932	TRPV2	cg07368817	16318860	72	TRPV2	TSS200	T	C	0.228814	0.00840336	C	0.484848	0.019802	1	82.5925	1.16e-18	861	7.85e-10	-0.694197	-9.22616	0.0752423	2.92e-17	-0.807167	-4.90157	0.164675	1.33e-05	-0.663194	-7.65291	0.086659	1.74e-12	0.0434525	0.259898	0.167191	0.795197
rs4648350:2839761:T:C	1	2839761	-	cg03389046	2839220	541	-	-	T	C	0.198276	0.0252101	C	0.603261	0.0891089	1	82.5968	1.16e-18	923	8.4e-10	-0.836448	-9.03003	0.0926297	1.07e-16	-0.658947	-3.00572	0.219231	0.00436443	-0.909671	-8.57686	0.106061	7.98e-15	0.196421	1.12825	0.174094	0.260502
rs1837562:42285039:T:A	1	42285039	HIVEP3	cg09765907	42284911	128	HIVEP3	5'UTR	T	A	0.388393	0.0588235	A	0.442708	0.049505	1	82.5971	1.16e-18	1005	9.15e-10	0.764384	9.00627	0.0848725	1.25e-16	0.92314	4.96041	0.186102	1.1e-05	0.744879	7.61521	0.0978146	2.16e-12	0.135233	0.675177	0.200293	0.500306
rs73421998:30051896:G:T	18	30051896	GAREM	cg14177418	30051735	161	FAM59A	TSS1500	G	T	0.159664	0	T	0.252475	0	1	82.5904	1.16e-18	1022	9.33e-10	0.810184	8.77884	0.0922882	5.57e-16	0.927988	4.1227	0.225092	0.000163173	0.805488	8.099	0.0994553	1.33e-13	-0.146545	-0.626009	0.234093	0.531989
rs10176343:3753298:G:C	2	3753298	-	cg04652943	3750565	2733	-	-	C	G	0.517241	0.0252101	G	0.267677	0.019802	1	82.5948	1.16e-18	1826	1.66e-09	0.709246	9.10683	0.0778807	6.45e-17	0.735267	5.32029	0.138201	3.33e-06	0.696773	7.36813	0.0945658	8.7e-12	0.0345491	0.203231	0.169999	0.839151
rs9517861:100380775:G:A	13	100380775	CLYBL	cg07350052	100382544	1769	CLYBL-AS1|CLYBL	TSS1500|Body	G	A	0.172269	0	A	0.039604	0	0	82.5766	1.17e-18	1574	1.45e-09	1.17701	8.82336	0.133397	4.16e-16	1.57832	4.04982	0.389725	0.000204787	1.16904	8.13484	0.143707	1.08e-13	0.201007	0.506776	0.396638	0.612844
rs8077679:51831887:A:G	17	51831887	-	cg08900013	51826643	5244	-	-	A	G	0.012605	0	G	0.166667	0.019802	0	82.5748	1.17e-18	1075	9.89e-10	1.25827	9.11187	0.138091	6.24e-17	0.960471	3.56378	0.269509	0.000894197	1.36876	8.35908	0.163745	2.9e-14	-0.0472047	-0.155983	0.302627	0.876196
rs2204754:77540026:A:T	10	77540026	-	cg14459668	77542483	2457	C10orf11	TSS200	A	T	0.478992	0	T	0.227723	0	1	82.5856	1.17e-18	926	8.48e-10	-0.77187	-9.46863	0.0815187	5.76e-18	-0.832148	-4.25039	0.195782	0.000109225	-0.735353	-8.03242	0.0915481	1.96e-13	-0.103504	-0.539237	0.191945	0.590295
rs10767707:3940623:C:T	11	3940623	STIM1	cg08227692	3938347	2276	STIM1	Body	T	C	0.540909	0.0756303	C	0.27	0.00990099	1	82.5741	1.17e-18	1072	9.87e-10	-0.723185	-8.9301	0.0809828	2.07e-16	-0.915649	-4.74226	0.193083	2.25e-05	-0.689803	-7.75145	0.0889902	9.92e-13	-0.185367	-0.943036	0.196564	0.346746
rs79142385:23878366:G:A	3	23878366	UBE2E1	cg00347722	23878246	120	UBE2E1	Body	G	A	0.0508475	0.00840336	A	0.0792079	0	1	82.5721	1.17e-18	1461	1.35e-09	1.00464	9.1341	0.109987	5.38e-17	1.06642	5.7624	0.185065	7.53e-07	0.985093	7.02615	0.140204	5.78e-11	0.125983	0.546864	0.230374	0.585053
rs9517548:99674278:T:G	13	99674278	DOCK9	cg24605370	99667976	6302	DOCK9	Body	G	T	0.428571	0	T	0.336735	0.029703	1	82.5781	1.17e-18	1498	1.38e-09	-0.715562	-9.42162	0.075949	7.9e-18	-0.672528	-3.26351	0.206075	0.0021323	-0.703001	-8.48101	0.0828911	1.41e-14	0.114491	0.610128	0.18765	0.542437
rs1503340	15	97328053	SPATA8|DQ594674|SPATA8-AS1|DQ599954	cg22003093	97328053	0	SPATA8-AS1|SPATA8	TSS1500|Body	T	C	0.404545	0.0756303	C	0.306122	0.029703	1	82.5856	1.17e-18	1534	1.4e-09	-0.850215	-8.87369	0.095813	2.99e-16	-1.14441	-5.9382	0.19272	4.16e-07	-0.763159	-6.8792	0.110937	1.29e-10	-0.428897	-1.89399	0.226451	0.0596003
rs11897586:29542097:T:C	2	29542097	ALK	cg17614466	29542101	4	ALK	Body	T	C	0.133621	0.0252101	C	0.06	0.00990099	1	82.5786	1.17e-18	1676	1.54e-09	-1.23079	-9.31266	0.132163	1.64e-17	-1.24581	-5.30137	0.234997	3.54e-06	-1.23819	-7.38065	0.167762	8.11e-12	-0.277979	-0.962791	0.288722	0.33676
rs112044382:10224722:AG:A	2	10224723	-	cg09148715	10224752	29	-	-	AG	A	0.153846	0.0168067	A	0.266304	0.0891089	1	82.5844	1.17e-18	1843	1.69e-09	0.805625	8.61665	0.0934963	1.6e-15	0.87835	4.79514	0.183175	1.89e-05	0.849465	7.71952	0.110041	1.19e-12	0.0384485	0.187361	0.205211	0.851559
12:123643729:A:G	12	-	-	cg01492050	123460630	-	OGFOD2	5'UTR|Body	G	A	0.201681	0	A	0.306931	0	1	82.5541	1.18e-18	752	6.99e-10	-0.695678	-9.34917	0.0744106	1.28e-17	-0.525717	-2.43414	0.215976	0.0190542	-0.695027	-8.7538	0.0793972	2.77e-15	0.0598464	0.3083	0.194117	0.75816
rs113406824:135470200:TGTTCTTTCTCC:T	8	135470201	-	cg01909070	135470269	68	-	-	TGTTCTTTCTCC	T	0.159091	0.0756303	T	0.0879121	0.0990099	1	82.5648	1.18e-18	1861	1.72e-09	-1.19176	-9.43481	0.126316	7.23e-18	-1.16518	-4.4208	0.263568	6.35e-05	-1.15501	-7.9386	0.145493	3.38e-13	-0.0998324	-0.348923	0.286116	0.727497
rs4735811:594398:G:C	8	594398	AK128400	cg07237651	593004	1394	-	-	C	G	0.15678	0.00840336	G	0.427835	0.039604	1	82.5659	1.18e-18	2020	1.87e-09	0.769311	8.97008	0.0857641	1.59e-16	0.377331	1.66642	0.226433	0.102735	0.833046	8.93247	0.0932604	9.47e-16	-0.361719	-1.83784	0.196818	0.0674993
rs11655704	17	47448172	-	cg11047746	47451736	3564	LOC102724596	Body	T	C	0.277311	0	C	0.29703	0	1	82.5401	1.19e-18	867	8.12e-10	0.816888	9.56756	0.085381	2.96e-18	0.885377	4.72167	0.187513	2.4e-05	0.784584	7.76182	0.101082	9.35e-13	0.0387827	0.195184	0.198698	0.845437
rs9396735:17011615:T:C	6	17011615	-	cg15242449	17016484	4869	-	-	T	C	0.394958	0	C	0.223958	0.049505	1	82.5502	1.19e-18	1292	1.2e-09	0.710149	8.97457	0.079129	1.54e-16	0.613538	3.53374	0.173623	0.000976937	0.757545	8.37035	0.0905033	2.71e-14	-0.0212332	-0.118915	0.178558	0.905456
rs13039252:59497525:T:C	20	59497525	-	cg18213256	59511195	13670	-	-	T	C	0.228814	0.00840336	C	0.0677083	0.049505	1	82.5456	1.19e-18	1788	1.67e-09	1.03645	9.01258	0.115001	1.2e-16	1.20444	4.7188	0.255242	2.43e-05	1.01022	7.76393	0.130117	9.24e-13	0.119068	0.456324	0.260929	0.648629
rs73892543:896267:C:T	20	896267	ANGPT4	cg26540515	896349	82	ANGPT4	Body	C	T	0.0608696	0.0336134	T	0.277778	0.108911	0	82.5426	1.19e-18	1672	1.56e-09	0.826271	9.2635	0.0891964	2.28e-17	1.01682	5.20128	0.195495	4.95e-06	0.779112	7.44912	0.104591	5.52e-12	0.272504	1.32129	0.20624	0.187842
rs7215698	17	42018541	PPY	cg02108135	42017758	783	-	-	T	C	0.00420168	0	C	0.142857	0.029703	0	82.535	1.2e-18	902	8.47e-10	1.51072	9.48025	0.159355	5.33e-18	1.48299	4.21338	0.35197	0.000122753	1.49652	8.04875	0.185932	1.78e-13	-0.0148974	-0.0422206	0.352847	0.966363
rs473548:58679014:A:G	11	58679014	-	cg07231005	58668634	10380	-	-	G	A	0.0168067	0	A	0.171717	0.019802	0	82.5262	1.2e-18	829	7.82e-10	-1.38118	-9.37354	0.147348	1.09e-17	-1.45184	-4.30358	0.337356	9.23e-05	-1.33966	-8.00034	0.16745	2.36e-13	-0.0548046	-0.163462	0.335275	0.870312
rs4661220:155885112:A:G	1	155885112	KIAA0907	cg16848098	155904364	19252	KIAA0907	TSS200	G	A	0.0677966	0.00840336	A	0.281915	0.0693069	1	82.5347	1.2e-18	553	5.19e-10	0.97675	9.45083	0.103351	6.49e-18	0.971374	4.04372	0.240218	0.000208708	0.961345	8.1353	0.11817	1.08e-13	0.0176008	0.0707387	0.248814	0.943673
rs3824777:105400725:G:A	10	105400725	SH3PXD2A	cg13383195	105400731	6	SH3PXD2A	Body	G	A	0.369748	0	A	0.351485	0	1	82.5248	1.2e-18	1054	9.94e-10	-0.666788	-9.2831	0.0718282	2e-17	-0.693785	-3.86324	0.179587	0.000363824	-0.658728	-8.22193	0.0801183	6.49e-14	-0.0497843	-0.268095	0.185696	0.788889
rs1580987:42016315:G:A	4	42016315	SLC30A9	cg17722073	42050544	34229	SLC30A9	Body	A	G	0.243697	0	G	0.574257	0	1	82.5314	1.2e-18	1267	1.19e-09	0.631541	9.25626	0.0682285	2.39e-17	0.691998	4.63884	0.149175	3.15e-05	0.612332	7.81106	0.078393	7.05e-13	-0.0791853	-0.540631	0.146468	0.589335
rs10197309:55411858:G:T	2	55411858	CLHC1	cg27396990	55392696	19162	-	-	T	G	0.533898	0.00840336	G	0.351485	0	1	82.5229	1.2e-18	1483	1.4e-09	-0.748798	-9.06737	0.0825817	8.37e-17	-0.727885	-4.06956	0.178861	0.000192596	-0.766596	-8.12168	0.0943888	1.17e-13	0.171325	0.911114	0.188039	0.36328
rs158268:16825923:A:G	4	16825923	LDB2	cg11862702	16825974	51	LDB2	Body	G	A	0.0504202	0	A	0.281915	0.0693069	1	82.5254	1.2e-18	1533	1.45e-09	1.01616	9.24383	0.109929	2.6e-17	0.946412	3.5205	0.268829	0.00101569	1.04122	8.37445	0.124333	2.65e-14	-0.257475	-1.01314	0.254136	0.312161
rs35368136:167407596:CT:C	6	167407597	-	cg12798992	167411361	3764	FGFR1OP	TSS1500	CT	C	0.447826	0.0336134	C	0.271277	0.0693069	1	82.5265	1.2e-18	1694	1.6e-09	0.779913	8.89497	0.0876802	2.6e-16	0.941066	5.67831	0.16573	1e-06	0.727521	7.09107	0.102597	4.05e-11	0.23979	1.2122	0.197813	0.226796
rs7196361	16	18992853	-	cg06773604	18995157	2304	TMC7	TSS1500|TSS200	A	G	0.135922	0.134454	G	0.226316	0.0594059	0	82.5052	1.21e-18	1018	9.7e-10	1.01186	8.68755	0.116473	1.01e-15	1.59183	5.56469	0.286059	1.47e-06	0.916113	7.17909	0.127608	2.49e-11	0.722223	2.31791	0.311584	0.021417
rs59194806:22668759:A:T	22	-	-	cg08833556	22734960	-	-	-	A	T	0.430556	0.092437	T	0.516304	0.0891089	1	82.5159	1.21e-18	1030	9.76e-10	0.725241	9.10023	0.0796949	6.74e-17	0.681919	3.63839	0.187423	0.000716755	0.746858	8.32334	0.0897306	3.58e-14	-0.131719	-0.731296	0.180118	0.465414
rs2218994:64969225:C:T	14	64969225	ZBTB25|ZBTB1	cg04536575	65016802	47577	C14orf50	Body	T	C	0.219828	0.0252101	C	0.193878	0.029703	1	82.506	1.21e-18	1236	1.18e-09	-0.825714	-9.35862	0.0882303	1.21e-17	-0.824088	-3.79319	0.217254	0.000450191	-0.823859	-8.25334	0.0998212	5.4e-14	0.0620798	0.291545	0.212934	0.770922
rs111959286:40704141:A:T	5	40704141	-	cg17351974	40835760	131619	RPL37	TSS1500	A	T	0.0603448	0.0252101	T	0.05	0.00990099	1	82.5043	1.21e-18	1370	1.31e-09	-1.63817	-9.50773	0.172299	4.43e-18	-1.85009	-2.69336	0.686909	0.00997223	-1.57722	-8.67468	0.181819	4.45e-15	0.371134	0.605135	0.613308	0.545743
rs11322186:151306394:AT:A	7	151306395	PRKAG2	cg20923549	151283199	23196	PRKAG2	Body	AT	A	0.114407	0.00840336	A	0.37	0.00990099	1	82.5102	1.21e-18	1545	1.47e-09	-0.752268	-9.40835	0.0799574	8.64e-18	-0.675355	-3.50679	0.192585	0.00105736	-0.752404	-8.3793	0.0897932	2.57e-14	-0.0462067	-0.260492	0.177383	0.79474
rs11672786:52361981:C:T	19	52361981	ZNF577	cg07737918	52324288	37693	FPR3	5'UTR	C	T	0.283898	0.00840336	T	0.56	0.00990099	1	82.5125	1.21e-18	1826	1.73e-09	-0.811399	-9.27068	0.0875231	2.17e-17	-0.654139	-3.56718	0.183377	0.000885285	-0.841673	-8.3539	0.100752	2.99e-14	0.185967	1.01149	0.183854	0.312944
rs55685342:64923514:C:T	3	64923514	MIR548A2|ADAMTS9-AS2	cg26526531	64914372	9142	ADAMTS9-AS2|MIR548A2	Body	C	T	0.0974576	0.00840336	T	0.252475	0	1	82.5058	1.21e-18	1921	1.83e-09	-0.974545	-9.11776	0.106884	6e-17	-0.847404	-3.43783	0.246494	0.00129297	-1.01195	-8.40756	0.120362	2.18e-14	0.328914	1.29246	0.254488	0.197619
rs2531180:10603530:G:C	4	10603530	CLNK	cg00811340	10601262	2268	CLNK	Body	C	G	0.0168067	0	G	0.153465	0	0	82.4949	1.22e-18	1728	1.65e-09	1.47898	9.53545	0.155103	3.67e-18	1.25233	3.1845	0.393257	0.00266399	1.50396	8.50611	0.176809	1.21e-14	-0.181029	-0.521243	0.347303	0.602747
rs6430614	2	137013930	-	cg05714111	137013810	120	-	-	G	A	0.281513	0	A	0.272277	0	1	82.5021	1.22e-18	1208	1.15e-09	0.819601	9.43592	0.0868596	7.18e-18	0.811015	4.74466	0.170932	2.23e-05	0.810436	7.74535	0.104635	1.03e-12	0.116752	0.591978	0.197224	0.554502
rs4980727:69857721:G:A	11	69857721	-	cg25286766	69850347	7374	-	-	G	A	0.550847	0.00840336	A	0.352041	0.029703	1	82.4897	1.22e-18	1230	1.18e-09	-0.446568	-8.1579	0.0547405	2.98e-14	-0.212111	-1.69884	0.124856	0.0964109	-0.528629	-8.92209	0.0592494	1.01e-15	0.236792	1.93299	0.1225	0.0545816
rs371813:80282698:A:C	5	80282698	RASGRF2	cg21633422	80283185	487	RASGRF2	Body	C	A	0.237288	0.00840336	A	0.282178	0	1	82.4945	1.22e-18	1391	1.33e-09	-0.759159	-9.59184	0.0791464	2.51e-18	-0.584761	-4.37525	0.133652	7.35e-05	-0.80959	-7.95937	0.101715	3e-13	0.0616906	0.353115	0.174704	0.724357
rs3829557	16	1543167	TELO2	cg22960635	1543151	16	TELO2	TSS200	A	G	0.320513	0.0168067	G	0.56701	0.039604	1	82.4956	1.22e-18	1556	1.49e-09	-0.744115	-9.28105	0.0801757	2.02e-17	-0.740876	-4.20196	0.176317	0.00012725	-0.736832	-8.05228	0.091506	1.75e-13	0.0119395	0.0654433	0.182441	0.947883
rs10829983	10	133157200	-	cg16126754	133156058	1142	-	-	G	A	0.25	0.00840336	A	0.132653	0.029703	1	82.4877	1.22e-18	2230	2.14e-09	-0.9333	-8.76871	0.106435	5.95e-16	-1.17068	-5.55302	0.210819	1.52e-06	-0.903994	-7.18691	0.125783	2.38e-11	-0.144925	-0.584968	0.247748	0.559197
rs2255166	17	79213562	ENTHD2|C17orf89	cg13385203	79216946	3384	-	-	T	C	0.420561	0.10084	C	0.12766	0.0693069	0	82.486	1.23e-18	1453	1.4e-09	-0.836725	-8.68758	0.0963127	1.01e-15	-0.880905	-5.47085	0.161018	2.01e-06	-0.819276	-7.24954	0.113011	1.68e-11	0.00313185	0.0151443	0.206801	0.987931
rs6810591	4	2213819	POLN	cg09579561	2252195	38376	MXD4	3'UTR	A	G	0.0504202	0	G	0.371287	0	1	82.4723	1.23e-18	921	8.92e-10	-0.705424	-9.22199	0.0764937	3e-17	-0.704019	-4.42172	0.159218	6.33e-05	-0.721628	-7.93226	0.0909738	3.51e-13	0.0833558	0.575271	0.144898	0.565724
rs10188909:173327032:A:G	2	173327032	ITGA6	cg09288230	173327370	338	ITGA6	Body	A	G	0.0550847	0.00840336	G	0.175	0.00990099	1	82.4781	1.23e-18	1322	1.28e-09	1.17362	8.80093	0.133352	4.82e-16	1.34093	5.62482	0.238395	1.2e-06	1.15779	7.13018	0.162378	3.26e-11	0.0986158	0.337011	0.292619	0.736445
rs76644806:179561154:C:T	1	179561154	TDRD5	cg07171496	179560754	400	TDRD5	TSS1500	C	T	0.272727	0.0756303	T	0.122449	0.029703	1	82.4753	1.23e-18	1377	1.33e-09	0.875308	8.87335	0.0986446	3e-16	1.02101	4.43102	0.230423	6.15e-05	0.847226	7.92725	0.106875	3.61e-13	-0.292977	-1.19099	0.245994	0.235001
rs7113041:124612591:C:G	11	124612591	NRGN	cg19182986	124613500	909	NRGN	Body	C	G	0.277311	0	G	0.609375	0.049505	1	82.4745	1.23e-18	1397	1.35e-09	-0.73925	-8.98032	0.0823189	1.49e-16	-0.985031	-5.72979	0.171914	8.41e-07	-0.67613	-7.04585	0.0959614	5.19e-11	-0.29735	-1.72672	0.172205	0.0856876
rs12189254:6540747:T:C	5	6540747	-	cg12959537	6546275	5528	-	-	T	C	0.369748	0	C	0.315	0.00990099	1	82.4779	1.23e-18	1741	1.68e-09	-0.768906	-8.25366	0.0931594	1.63e-14	-0.322204	-1.98082	0.162662	0.0538841	-0.955681	-8.86308	0.107827	1.44e-15	0.443027	2.20037	0.201342	0.0288706
rs7119046:79142817:C:T	11	79142817	TENM4	cg04484098	79111754	31063	TENM4	5'UTR	T	C	0.354701	0.0168067	C	0.235	0.00990099	1	82.4808	1.23e-18	1779	1.72e-09	0.771421	9.31397	0.0828241	1.63e-17	0.761714	3.25902	0.233725	0.00215961	0.772103	8.477	0.091082	1.44e-14	-0.271002	-1.21039	0.223896	0.22749
rs17682709:35049262:G:A	18	35049262	CELF4	cg16705205	35067529	18267	BRUNOL4	Body	G	A	0.0683761	0.0168067	A	0.065	0.00990099	1	82.4658	1.24e-18	966	9.39e-10	1.2758	8.9351	0.142786	2e-16	0.881165	1.91841	0.459321	0.061562	1.34809	8.87612	0.151878	1.33e-15	-0.340332	-0.770138	0.441911	0.442084
rs2776940:33643989:T:A	10	33643989	-	cg06223926	33626522	17467	-	-	A	T	0.193966	0.0252101	T	0.475	0.00990099	1	82.4704	1.24e-18	1631	1.58e-09	-0.700919	-9.08935	0.0771143	7.24e-17	-0.616164	-4.25048	0.144963	0.000109193	-0.735752	-8.0252	0.0916802	2.05e-13	-0.0797375	-0.502243	0.158763	0.616023
rs2444765:68655063:C:A	11	68655063	-	ch.11.1434436R	68667313	12250	MRPL21	5'UTR|Body	C	A	0.299145	0.0168067	A	0.378788	0.019802	1	82.4407	1.25e-18	1123	1.11e-09	0.711162	8.94868	0.0794711	1.83e-16	0.877314	4.31242	0.203439	8.97e-05	0.682309	7.99023	0.085393	2.51e-13	0.184037	0.928176	0.198278	0.354382
rs11668905	19	35326220	-	cg26346108	35329641	3421	-	-	T	C	0.508403	0	C	0.366337	0	1	82.4522	1.25e-18	1289	1.26e-09	-0.681977	-9.16335	0.0744244	4.43e-17	-0.746892	-4.93129	0.15146	1.21e-05	-0.663955	-7.6246	0.0870806	2.05e-12	-0.0823404	-0.453916	0.1814	0.650358
rs4400288	7	5156472	-	cg01806818	5169621	13149	ZNF890P	Body	C	A	0.508696	0.0336134	A	0.336735	0.029703	1	82.4275	1.26e-18	1102	1.09e-09	-0.739445	-8.83154	0.0837278	3.95e-16	-0.626389	-3.18408	0.196725	0.00266712	-0.811321	-8.5023	0.0954237	1.24e-14	0.183605	0.9379	0.195761	0.349373
rs698893	1	16302982	ZBTB17	cg09819513	16339847	36865	-	-	A	G	0.432203	0.00840336	G	0.235	0.00990099	1	82.4247	1.26e-18	1225	1.22e-09	-0.654873	-7.41057	0.0883701	2.95e-12	-1.13271	-7.64816	0.148102	1.3e-09	-0.502577	-4.89187	0.102737	2.42e-06	-0.480289	-2.45821	0.195382	0.0147729
rs1784018:128956445:G:A	11	128956445	ARHGAP32	cg10348486	128826231	130214	-	-	A	G	0.586957	0.0336134	G	0.272727	0.019802	1	82.4362	1.26e-18	1370	1.35e-09	-0.812917	-9.10246	0.0893074	6.64e-17	-0.752382	-4.34598	0.173121	8.07e-05	-0.825015	-7.97174	0.103492	2.79e-13	-0.0453632	-0.251692	0.180233	0.801525
rs34405260:178633420:T:C	3	178633420	-	cg10534872	178633413	7	-	-	T	C	0.134454	0	C	0.0643564	0	1	82.4276	1.26e-18	1365	1.35e-09	-1.14786	-9.26954	0.123832	2.19e-17	-1.17961	-4.59689	0.256611	3.6e-05	-1.11393	-7.82919	0.142279	6.35e-13	-0.121729	-0.411656	0.295706	0.681012
rs34239681:27345477:C:CAAA	21	27345488	APP	cg12827812	27352541	7053	APP	Body	C	CAAA	0.183036	0.0588235	CAAA	0.145833	0.049505	1	82.4244	1.26e-18	1370	1.36e-09	0.602228	9.03171	0.0666793	1.06e-16	0.608512	5.40203	0.112645	2.53e-06	0.610332	7.29675	0.0836444	1.3e-11	0.053532	0.365735	0.146368	0.714931
rs72798047:111053222:C:T	5	111053222	STARD4-AS1|NREP	cg01242977	111071312	18090	C5orf13	Body	C	T	0.176471	0	T	0.141414	0.019802	1	82.4255	1.26e-18	1450	1.44e-09	-0.952367	-9.19819	0.103539	3.52e-17	-0.615615	-2.12007	0.290375	0.0396761	-0.986956	-8.82784	0.1118	1.78e-15	0.487792	1.81126	0.26931	0.0715288
rs62480865:158122307:A:C	7	158122307	PTPRN2	cg06778662	158121270	1037	PTPRN2	Body	C	A	0.39916	0	A	0.526042	0.049505	1	82.4317	1.26e-18	1538	1.52e-09	-0.799974	-8.93165	0.0895662	2.05e-16	-0.679579	-3.32092	0.204636	0.00181087	-0.840228	-8.45004	0.0994347	1.69e-14	0.157654	0.742149	0.212429	0.458826
rs6084183:2811868:T:C	20	2811868	-	cg06365303	2801844	10024	-	-	C	T	0.516949	0.00840336	T	0.159794	0.039604	1	82.4303	1.26e-18	1567	1.55e-09	-0.725149	-8.93166	0.0811886	2.05e-16	-0.975641	-6.0387	0.161565	2.96e-07	-0.650314	-6.7797	0.0959208	2.2e-10	-0.324838	-1.80632	0.179834	0.0722994
rs11141989:90454962:G:T	9	90454962	-	cg02793900	90452294	2668	-	-	G	T	0.130252	0	T	0.445545	0	1	82.4291	1.26e-18	1582	1.57e-09	0.861105	9.17772	0.0938257	4.03e-17	0.750152	3.14535	0.238496	0.00297173	0.893758	8.5168	0.104941	1.14e-14	-0.118341	-0.549962	0.21518	0.58293
rs1383139	15	98717677	-	cg21678984	98717608	69	-	-	A	G	0.39916	0	G	0.420792	0	1	82.4332	1.26e-18	2068	2.04e-09	0.682392	8.91396	0.0765532	2.3e-16	0.661153	4.15024	0.159305	0.000149692	0.737832	8.07519	0.0913703	1.53e-13	-0.0939661	-0.551966	0.170239	0.581559
rs11825642:5377340:T:A	11	5377340	HBE1|HBG2|OR51B5	cg03641366	5383584	6244	OR51B5	Body|5'UTR	T	A	0.410256	0.0168067	A	0.37	0.00990099	1	82.4234	1.26e-18	2460	2.21e-09	-0.720416	-9.00419	0.080009	1.27e-16	-0.900055	-5.47945	0.16426	1.95e-06	-0.66917	-7.23872	0.0924432	1.79e-11	-0.221943	-1.13281	0.195923	0.258587
rs2893363:30179054:A:G	7	30179054	C7orf41	cg02051378	30180404	1350	MTURN	Body	G	A	0.169643	0.0588235	A	0.375	0.049505	1	82.418	1.27e-18	1178	1.17e-09	-0.48909	-9.12701	0.0535871	5.64e-17	-0.40126	-4.20112	0.0955128	0.000127587	-0.514251	-8.0479	0.0638988	1.79e-13	0.106587	0.942974	0.113033	0.346778
rs1456400:154735231:C:G	4	154735231	-	cg19056604	154733113	2118	-	-	C	G	0.495726	0.0168067	G	0.356436	0	1	82.4094	1.27e-18	1300	1.3e-09	-0.732033	-9.30981	0.0786303	1.67e-17	-0.744985	-4.47017	0.166657	5.42e-05	-0.706495	-7.90108	0.0894176	4.2e-13	-0.0737256	-0.396439	0.18597	0.692184
rs4881550:1034082:G:A	10	1034082	GTPBP4	cg06753689	1034030	52	GTPBP4	TSS1500	A	G	0.125	0.0252101	G	0.128713	0	1	82.4148	1.27e-18	1620	1.61e-09	1.06072	8.85572	0.119778	3.37e-16	1.12503	3.67148	0.306424	0.000649371	1.12333	8.30271	0.135297	4.04e-14	0.0330602	0.106059	0.311716	0.915637
rs1978392	10	131215389	-	cg06951265	131213816	1573	-	-	T	G	0.117647	0	G	0.292079	0	1	82.4129	1.27e-18	1624	1.62e-09	0.85828	9.27975	0.0924896	2.04e-17	0.690664	3.61101	0.191266	0.000777554	0.940404	8.32908	0.112906	3.46e-14	-0.258368	-1.34845	0.191603	0.178965
rs6018703:46434928:G:T	20	46434928	-	cg02392374	46428062	6866	-	-	T	G	0.423729	0.00840336	G	0.242574	0	1	82.42	1.27e-18	1656	1.65e-09	0.804306	9.59886	0.0837918	2.39e-18	0.753842	3.78876	0.198968	0.000456274	0.781158	8.25017	0.0946839	5.5e-14	-0.0910219	-0.439389	0.207155	0.660831
rs68096541:117405907:G:C	11	117405907	DSCAML1	cg00588430	117400424	5483	DSCAML1	Body	G	C	0.286408	0.134454	C	0.357895	0.0594059	0	82.3939	1.28e-18	1549	1.56e-09	-0.591789	-8.49918	0.069629	3.4e-15	-0.513788	-3.18884	0.161121	0.0026318	-0.654054	-8.49854	0.0769607	1.27e-14	0.235045	1.42025	0.165496	0.157019
rs111626036:12131705:C:T	19	12131705	ZNF433|AX747405	cg03868882	12098180	33525	-	-	C	T	0.0378151	0	T	0.136364	0.019802	0	82.4017	1.28e-18	912	9.15e-10	-1.2851	-9.36622	0.137206	1.15e-17	-1.74917	-4.65178	0.376021	3.02e-05	-1.19914	-7.79504	0.153833	7.73e-13	-0.267074	-0.729092	0.36631	0.466758
rs2505795:42813488:G:A	10	42813488	-	cg27119456	42863173	49685	LOC441666	Body	G	A	0.406542	0.10084	A	0.505319	0.0693069	0	82.4002	1.28e-18	924	9.28e-10	0.711359	9.29911	0.0764975	1.79e-17	0.704916	4.53987	0.155272	4.33e-05	0.718387	7.86065	0.0913904	5.3e-13	-0.0643251	-0.380192	0.169191	0.704187
rs2326242:126174859:A:C	6	126174859	NCOA7	cg09317372	126134466	40393	NCOA7|NCOA7-AS1	5'UTR|Body	C	A	0.340336	0	A	0.584158	0	1	82.3975	1.28e-18	782	7.86e-10	-0.674124	-8.68712	0.0776005	1.01e-15	-0.594152	-3.68064	0.161426	0.000631825	-0.726564	-8.29761	0.0875631	4.16e-14	0.120063	0.726587	0.165243	0.468288
rs12661141:58614379:C:A	6	58614379	Mir_598	cg26786976	58381956	232423	-	-	C	A	0.199153	0.00840336	A	0.239796	0.029703	1	82.4064	1.28e-18	896	8.97e-10	-0.568281	-8.03808	0.0706986	6.33e-14	-0.746366	-6.48977	0.115007	6.42e-08	-0.535344	-6.34739	0.0843408	2.16e-09	-0.291456	-1.77804	0.16392	0.0768436
rs17699084	8	71963411	-	cg19632760	71581729	381682	XKR9|LACTB2	5'UTR|TSS1500|1stExon	A	G	0.365546	0	G	0.188119	0	1	82.407	1.28e-18	949	9.5e-10	0.748926	9.12337	0.0820887	5.78e-17	0.961126	4.30831	0.223087	9.09e-05	0.707197	7.99034	0.0885066	2.51e-13	0.128556	0.617411	0.208218	0.537633
rs1156336:16967221:A:T	3	16967221	PLCL2	cg22281459	16958466	8755	PLCL2	Body	A	T	0.300847	0.00840336	T	0.315	0.00990099	1	82.4057	1.28e-18	1044	1.05e-09	0.733619	9.26966	0.079142	2.18e-17	0.726939	4.10926	0.176903	0.000170173	0.733404	8.09442	0.090606	1.37e-13	-0.0630317	-0.341679	0.184477	0.732934
rs2832168:30463695:G:A	21	30463695	MAP3K7CL	cg24692254	30365293	98402	RNF160	TSS200	G	A	0.470588	0	A	0.207921	0	1	82.3957	1.28e-18	1076	1.08e-09	-0.8601	-9.44004	0.0911119	6.98e-18	-0.733559	-4.06133	0.18062	0.000197591	-0.879475	-8.11796	0.108337	1.19e-13	0.0709324	0.37568	0.188811	0.707534
rs144928962:100606559:AAAAT:A	9	100606560	-	cg17702692	100617370	10810	FOXE1	3'UTR|1stExon	A	AAAAT	0.307692	0.0168067	AAAAT	0.0885417	0.049505	1	82.4064	1.28e-18	1250	1.25e-09	0.897566	8.89968	0.100854	2.53e-16	0.61645	2.35883	0.261337	0.0228382	0.961665	8.76597	0.109704	2.58e-15	-0.479995	-2.03102	0.236331	0.0435127
rs7507640	19	5355661	-	cg13784371	5360752	5091	-	-	G	T	0.361345	0	T	0.227723	0	1	82.4027	1.28e-18	1253	1.26e-09	-0.486532	-8.58176	0.0566938	2e-15	-0.396922	-2.90534	0.136618	0.00572143	-0.525805	-8.6001	0.0611394	6.94e-15	0.0411096	0.309757	0.132716	0.757053
rs991548:123877360:T:C	5	123877360	-	cg18102175	123873265	4095	-	-	C	T	0.512821	0.0168067	T	0.205	0.00990099	1	82.4011	1.28e-18	1578	1.58e-09	0.752345	9.17963	0.0819581	3.98e-17	0.535133	2.98621	0.179201	0.0046019	0.813962	8.57226	0.0949531	8.2e-15	-0.220867	-1.29082	0.171106	0.198187
rs111353688:216970860:G:A	2	216970860	-	cg13821577	216979737	8877	XRCC5	Body	G	A	0	0	A	0.234694	0.029703	0	82.4062	1.28e-18	1501	1.5e-09	-1.27312	-9.20782	0.138266	3.3e-17	-1.66515	-5.49325	0.303128	1.86e-06	-1.16993	-7.22706	0.161882	1.91e-11	-0.10509	-0.369477	0.284429	0.712144
16:69700534:C:T	16	-	-	cg13969273	69760564	-	NQO1	TSS200	C	T	0	0	T	0.183168	0	0	82.4047	1.28e-18	911	9.13e-10	-1.40103	-9.49458	0.147561	4.84e-18	-1.78797	-4.75565	0.375968	2.15e-05	-1.29541	-7.7323	0.167532	1.11e-12	-0.498188	-1.39008	0.358387	0.165975
rs3761072	19	35605939	FXYD3	cg03850448	35604181	1758	-	-	C	T	0.57619	0.117647	T	0.361702	0.0693069	0	82.3846	1.29e-18	1493	1.51e-09	0.683451	9.32662	0.0732796	1.49e-17	0.861206	5.55454	0.155045	1.52e-06	0.599616	7.17856	0.0835287	2.5e-11	0.329939	1.95919	0.168406	0.0514145
rs4795338:37213317:C:A	17	37213317	LOC100131347	cg13774959	37225966	12649	LOC100131347|PLXDC1	Body	A	C	0.385593	0.00840336	C	0.451087	0.0891089	1	82.3613	1.3e-18	1018	1.04e-09	0.74878	9.29094	0.0805926	1.9e-17	0.608999	3.16173	0.192615	0.00283905	0.753085	8.50675	0.088528	1.21e-14	-0.22728	-1.13048	0.201047	0.259564
rs3973173:75732997:A:G	7	75732997	-	cg16489192	75678113	54884	MDH2|STYXL1	Body|TSS1500	A	G	0.313559	0.00840336	G	0.613861	0	1	82.3642	1.3e-18	1067	1.09e-09	0.782046	9.18383	0.0851547	3.87e-17	0.556041	2.80557	0.198192	0.00745234	0.830318	8.63093	0.0962025	5.78e-15	-0.300581	-1.69445	0.177392	0.0916623
rs1730850	1	107597988	PRMT6	cg00944433	107599041	1053	PRMT6	TSS1500	T	C	0.336134	0	C	0.0792079	0	1	82.3696	1.3e-18	1252	1.28e-09	0.889326	9.41026	0.094506	8.53e-18	0.908905	3.70682	0.245198	0.000584145	0.842089	8.28426	0.101649	4.5e-14	0.0852141	0.401104	0.212449	0.688751
rs1055919	19	4852137	PLIN3	cg14817241	4851575	562	PLIN3	Body	C	T	0.487395	0	T	0.405941	0	1	82.3611	1.3e-18	1421	1.46e-09	0.60278	9.19382	0.0655636	3.62e-17	0.731402	4.5316	0.1614	4.45e-05	0.582694	7.86293	0.0741065	5.23e-13	0.00694548	0.0442673	0.156899	0.964733
rs11689432:239141505:A:G	2	239141505	LOC151174|LOC643387	cg22592643	239134769	6736	LOC151174	Body	G	A	0.4	0.0336134	A	0.305263	0.0594059	1	82.3682	1.3e-18	1491	1.52e-09	-0.736584	-8.68029	0.0848571	1.06e-15	-0.614397	-3.15957	0.194456	0.00285622	-0.814716	-8.50796	0.0957593	1.2e-14	0.308919	1.57129	0.196602	0.117622
rs4725388	7	150782617	TMUB1|AGAP3	cg24143701	150783199	582	AGAP3	TSS1500	G	A	0.264706	0	A	0.463542	0.049505	1	82.369	1.3e-18	1527	1.56e-09	0.514241	9.13479	0.0562948	5.36e-17	0.597144	5.77526	0.103397	7.21e-07	0.472717	7.0011	0.0675204	6.62e-11	0.189392	1.5916	0.118995	0.112979
rs1680830:2503734:C:G	6	2503734	-	cg22928768	2503048	686	-	-	G	C	0.491453	0.0168067	C	0.467033	0.0990099	1	82.368	1.3e-18	1712	1.75e-09	-0.736383	-9.09851	0.0809345	6.81e-17	-0.628612	-3.57067	0.176049	0.000876199	-0.775872	-8.34376	0.0929883	3.17e-14	0.127574	0.688423	0.185313	0.491946
12:1142904:T:C	12	-	-	cg07816873	1100472	-	ERC1	1stExon|5'UTR|Body	C	T	0	0.00840336	T	0.14433	0.039604	0	82.3555	1.31e-18	1394	1.43e-09	1.46077	9.35229	0.156194	1.26e-17	1.70678	3.71924	0.458906	0.000562753	1.41076	8.27784	0.170426	4.68e-14	0.272945	0.638139	0.427721	0.524079
rs12871740:48842731:G:C	13	48842731	-	cg05840412	49145436	302705	-	-	G	C	0.282051	0.0168067	C	0.59	0.00990099	1	82.3535	1.31e-18	839	8.62e-10	-0.596285	-8.39653	0.0710157	6.56e-15	-0.668184	-5.22227	0.127949	4.61e-06	-0.623334	-7.42168	0.0839882	6.44e-12	-0.117674	-0.729367	0.161337	0.46659
rs1874924:26952902:T:A	7	26952902	SKAP2	cg15700661	26958919	6017	-	-	T	A	0.121849	0	A	0.23	0.00990099	1	82.3533	1.31e-18	1421	1.46e-09	-1.0704	-9.52033	0.112433	4.07e-18	-0.93623	-4.38106	0.2137	7.21e-05	-1.07869	-7.94731	0.135731	3.21e-13	0.0282269	0.118867	0.237466	0.905494
rs638170:10492401:G:A	18	10492401	-	cg13257857	10490908	1493	-	-	G	A	0.432773	0	A	0.479381	0.039604	1	82.3472	1.31e-18	1782	1.84e-09	-0.57782	-9.13395	0.0632606	5.39e-17	-0.411298	-2.81528	0.146095	0.00726461	-0.622918	-8.62679	0.0722074	5.92e-15	0.218102	1.41271	0.154386	0.159222
rs11746013:57540522:G:A	5	57540522	-	cg09002358	57541568	1046	-	-	G	A	0.105932	0.00840336	A	0.025	0.00990099	0	82.3395	1.32e-18	1741	1.8e-09	-1.49177	-9.22385	0.16173	2.96e-17	-1.23915	-2.70865	0.45748	0.00958774	-1.49545	-8.66041	0.172677	4.85e-15	0.00640497	0.0154535	0.414468	0.987685
rs35225769:16546514:T:TC	1	16546515	-	cg02987928	16553456	6941	-	-	T	TC	0.223684	0.0420168	TC	0.545918	0.029703	1	82.3313	1.32e-18	1049	1.09e-09	0.677864	9.25097	0.073275	2.47e-17	0.779661	5.23314	0.148985	4.45e-06	0.631098	7.41253	0.0851394	6.78e-12	0.129884	0.887966	0.146271	0.375575
rs585022:149753304:C:T	6	149753304	-	cg24338244	149753340	36	-	-	C	T	0.358974	0.0168067	T	0.5	0.029703	1	82.3431	1.32e-18	1056	1.09e-09	-0.779923	-9.22946	0.0845036	2.86e-17	-0.728657	-3.26001	0.223514	0.00215356	-0.780889	-8.4685	0.0922111	1.52e-14	0.14034	0.656486	0.213775	0.51223
rs1105702:90795853:A:G	15	90795853	TTLL13|CIB1	cg27018984	90796557	704	TTLL13	Body	A	G	0.247899	0	G	0.188776	0.029703	1	82.336	1.32e-18	1183	1.23e-09	0.850515	8.32699	0.10214	1.02e-14	0.520177	2.07067	0.251212	0.044288	0.978882	8.8345	0.110802	1.71e-15	-0.474776	-1.94395	0.244233	0.0532376
rs1001967:56379728:C:G	11	56379728	OR5M1|OR8U8	cg12771637	56371643	8085	-	-	G	C	0.330508	0.00840336	C	0.559406	0	1	82.3352	1.32e-18	1370	1.42e-09	-0.730278	-9.1974	0.0794005	3.54e-17	-0.907495	-5.30814	0.170963	3.46e-06	-0.683488	-7.35927	0.0928745	9.14e-12	0.0205374	0.110736	0.185462	0.911931
rs2313627:20688222:G:C	13	20688222	-	cg06975067	20692525	4303	-	-	G	C	0.22807	0.0420168	C	0.186869	0.019802	1	82.3417	1.32e-18	1412	1.46e-09	-0.912899	-9.34868	0.0976501	1.29e-17	-1.0517	-5.01855	0.209562	9.07e-06	-0.873175	-7.56015	0.115497	2.95e-12	-0.264993	-1.12579	0.235384	0.26154
rs5023000:139732027:C:T	8	139732027	COL22A1	cg06139832	139732061	34	COL22A1	Body	C	T	0.0677966	0.00840336	T	0.294737	0.0594059	1	82.3437	1.32e-18	1584	1.64e-09	-0.95645	-8.96387	0.106701	1.66e-16	-1.15862	-5.57805	0.20771	1.4e-06	-0.908081	-7.15745	0.126872	2.81e-11	-0.253014	-1.08053	0.234156	0.281143
rs112675217:197767372:A:G	3	197767372	LMLN	cg16704241	197686510	80862	LMLN|IQCG	TSS1500|5'UTR	A	G	0.0840336	0	G	0.0891089	0	1	82.3271	1.33e-18	729	7.59e-10	1.28265	8.87908	0.144458	2.89e-16	1.64324	4.67513	0.351484	2.8e-05	1.26856	7.77626	0.163133	8.61e-13	0.295246	0.803086	0.367639	0.422833
rs163886:30943561:T:A	11	30943561	DCDC5	cg05328885	30943623	62	DCDC5	Body	A	T	0.275424	0.00840336	T	0.28	0.00990099	1	82.3276	1.33e-18	792	8.25e-10	-0.80652	-9.26923	0.0870105	2.19e-17	-0.899363	-4.11467	0.218575	0.000167319	-0.774062	-8.08685	0.0957186	1.43e-13	-0.0483209	-0.226264	0.213559	0.821216
rs62289858:184884496:C:G	3	184884496	EHHADH-AS1	cg14435469	184880492	4004	EHHADH-AS1	TSS200	C	G	0.0882353	0	G	0.151515	0.019802	1	82.32	1.33e-18	1003	1.05e-09	-1.08752	-8.79069	0.123713	5.15e-16	-1.23277	-7.51133	0.164122	2.05e-09	-0.912959	-5.08919	0.179392	9.98e-07	-0.467382	-1.83023	0.255369	0.0686335
12:9234098:G:A	12	-	-	cg26665904	9227237	-	A2M	Body	G	A	0.306723	0	A	0.505	0.00990099	1	82.3175	1.33e-18	1323	1.38e-09	0.679827	8.50091	0.0799711	3.36e-15	1.07027	6.42131	0.166675	8.1e-08	0.606092	6.40971	0.0945585	1.56e-09	0.333017	1.77889	0.187205	0.076705
rs1375134	3	119037526	ARHGAP31	cg20090970	119044523	6997	CDGAP	Body	C	T	0.381356	0.00840336	T	0.237624	0	1	82.3267	1.33e-18	1589	1.66e-09	-0.553939	-8.75257	0.0632887	6.6e-16	-0.769871	-5.87783	0.130979	5.1e-07	-0.507074	-6.91215	0.0733598	1.08e-10	-0.217854	-1.52493	0.142862	0.128781
rs4242394	8	23088245	LOC389641	cg19751670	23088262	17	LOC389641	Body	C	T	0.216102	0.00840336	T	0.59	0.00990099	1	82.327	1.33e-18	1776	1.85e-09	-0.78211	-9.31338	0.0839771	1.63e-17	-0.61544	-3.52204	0.17474	0.00101111	-0.824296	-8.36195	0.098577	2.85e-14	0.0601369	0.379777	0.158348	0.704495
rs72678108:52311895:A:G	14	52311895	GNG2	cg14532138	52312518	623	-	-	A	G	0.186441	0.00840336	G	0.138614	0	1	82.3279	1.33e-18	1872	1.95e-09	1.00437	8.7292	0.115059	7.69e-16	0.702905	1.83959	0.382098	0.072581	1.05582	8.88503	0.118831	1.26e-15	-0.385865	-1.12607	0.342664	0.261419
rs6596004	5	130547165	-	cg00528676	130548491	1326	-	-	G	T	0.266949	0.00840336	T	0.5	0	1	82.311	1.34e-18	641	6.73e-10	-0.705429	-9.40163	0.0750327	9.04e-18	-0.393348	-2.07195	0.189844	0.0441626	-0.747308	-8.83278	0.0846063	1.73e-15	0.137606	0.812102	0.169445	0.417652
rs11030134	11	27786474	-	cg06860724	27779486	6988	-	-	T	C	0.390756	0	C	0.168317	0	1	82.3124	1.34e-18	664	6.97e-10	-0.867396	-9.15933	0.0947008	4.55e-17	-0.681178	-2.97445	0.22901	0.00475093	-0.903124	-8.57117	0.105368	8.25e-15	0.13486	0.630173	0.214004	0.529267
rs10912728:174062372:C:T	1	174062372	-	cg17281658	174149464	87092	RABGAP1L	5'UTR	C	T	0.302521	0	T	0.356436	0	1	82.3075	1.34e-18	683	7.18e-10	0.905105	9.61829	0.0941025	2.1e-18	1.12315	4.99934	0.224659	9.66e-06	0.830189	7.5706	0.10966	2.78e-12	0.248106	1.09971	0.225611	0.272718
rs139844:38274424:TA:T	22	-	-	cg00768023	38293255	-	-	-	TA	T	0.386957	0.0336134	T	0.215054	0.0792079	1	82.3013	1.34e-18	1032	1.09e-09	0.435724	8.9798	0.0485226	1.49e-16	0.459291	5.34405	0.0859442	3.07e-06	0.431807	7.33092	0.0589022	1.07e-11	0.0284331	0.274445	0.103602	0.784013
rs10190977	2	109442014	CCDC138	cg20757348	109403120	38894	CCDC138	TSS200	A	G	0.207627	0.00840336	G	0.148515	0	1	82.3096	1.34e-18	1033	1.09e-09	-0.980602	-8.93497	0.109749	2e-16	-1.00966	-3.90184	0.258765	0.000323314	-1.03004	-8.19056	0.12576	7.8e-14	0.324686	1.23803	0.262261	0.217089
rs13396	17	6905624	LOC100506713|ALOX12	cg02493798	6899577	6047	ALOX12	Body	C	T	0.436975	0	T	0.352041	0.029703	1	82.3077	1.34e-18	1416	1.49e-09	0.714523	9.67154	0.0738789	1.46e-18	0.932982	4.31183	0.216377	8.99e-05	0.656719	7.98221	0.0822728	2.63e-13	0.0210195	0.113993	0.184393	0.909352
rs62479657:158111389:C:T	7	158111389	PTPRN2	cg02045011	158111329	60	PTPRN2	Body	C	T	0.327273	0.0756303	T	0.153846	0.0990099	1	82.3088	1.34e-18	1523	1.6e-09	-0.744172	-9.12679	0.0815371	5.65e-17	-0.780983	-5.0482	0.154705	8.22e-06	-0.727848	-7.5382	0.0965546	3.34e-12	-0.137463	-0.741208	0.185458	0.459396
rs12426943	12	133482984	-	cg16726039	133413162	69822	-	-	T	C	0.495763	0.00840336	C	0.29703	0	1	82.2882	1.35e-18	1003	1.07e-09	0.66995	9.22121	0.0726532	3.02e-17	0.841463	4.50714	0.186695	4.82e-05	0.622486	7.87235	0.0790725	4.95e-13	0.132541	0.75475	0.17561	0.451244
rs4845425	1	152195034	HRNR	cg13649488	152345432	150398	-	-	G	A	0.594595	0.0672269	A	0.333333	0.019802	1	82.2874	1.35e-18	1090	1.16e-09	0.744037	9.08002	0.0819423	7.7e-17	0.98973	6.30136	0.157066	1.22e-07	0.667175	6.52535	0.102243	8.51e-10	0.297213	1.68744	0.176132	0.0930035
rs27046:65439964:G:C	5	65439964	SREK1	cg11353984	65439984	20	SFRS12	TSS200|TSS1500	G	C	0.214286	0	C	0.43	0.00990099	1	82.2923	1.35e-18	1599	1.69e-09	-0.801375	-9.33606	0.0858365	1.4e-17	-0.724758	-3.62701	0.199822	0.000741439	-0.824383	-8.31487	0.0991456	3.76e-14	0.0199397	0.103016	0.19356	0.918049
rs912463:99012498:G:C	9	99012498	HSD17B3	cg01825213	98979965	32533	-	-	C	G	0.210084	0	G	0.0346535	0	0	82.2711	1.36e-18	1197	1.28e-09	-0.912011	-9.18269	0.0993185	3.9e-17	-0.987047	-4.03544	0.244595	0.000214143	-0.899201	-8.1232	0.110695	1.16e-13	-0.126211	-0.519421	0.242984	0.604014
GA007353	8	-	-	cg11631160	146018604	-	RPL8	TSS1500	T	C	0.410256	0.0168067	C	0.123762	0	1	82.2769	1.36e-18	584	6.24e-10	0.846722	9.19596	0.0920755	3.57e-17	0.889716	4.08362	0.217874	0.000184346	0.832628	8.09944	0.102801	1.33e-13	-0.0545905	-0.26245	0.208004	0.793232
rs3795686	1	26582091	CEP85	cg15628303	26608928	26837	UBXN11	Body	G	A	0.323529	0	A	0.0693069	0	1	82.2764	1.36e-18	934	9.98e-10	-0.863171	-8.85139	0.0975181	3.47e-16	-0.671911	-3.10521	0.216382	0.00332187	-0.94249	-8.52256	0.110588	1.1e-14	0.194118	0.93155	0.208382	0.352639
rs11769381	7	123264804	ASB15	cg24923379	123264819	15	LOC102724555|ASB15	Body	C	T	0.369748	0	T	0.304124	0.039604	1	82.2743	1.36e-18	985	1.05e-09	0.719056	9.3543	0.076869	1.24e-17	0.634042	3.61249	0.175514	0.000774134	0.7222	8.32011	0.0868018	3.65e-14	-0.123784	-0.690718	0.17921	0.490505
rs4680345:156892521:C:G	3	156892521	-	cg24725175	156878909	13612	CCNL1	TSS1500	C	G	0.237288	0.00840336	G	0.07	0.00990099	1	82.2777	1.36e-18	1063	1.13e-09	0.822061	9.05117	0.0908237	9.32e-17	0.618889	2.25737	0.274163	0.0289993	0.843568	8.78533	0.0960202	2.29e-15	-0.385185	-1.70443	0.22599	0.0897791
rs654464	1	109649053	C1orf194	cg17325318	109659927	10874	KIAA1324	Body	T	C	0.208333	0.092437	C	0.367021	0.0693069	1	82.2837	1.36e-18	1084	1.15e-09	-0.766004	-9.35548	0.0818776	1.23e-17	-0.704193	-4.38253	0.160682	7.18e-05	-0.761947	-7.94211	0.0959376	3.31e-13	-0.108469	-0.610719	0.177609	0.542046
rs4984792:1319634:C:T	16	1319634	-	cg00519397	1314030	5604	-	-	C	T	0.29646	0.0504202	T	0.390625	0.049505	1	82.2743	1.36e-18	1243	1.33e-09	0.686463	9.40501	0.0729891	8.83e-18	0.606876	3.49023	0.173878	0.00110988	0.688769	8.37213	0.0822693	2.68e-14	-0.0928011	-0.518747	0.178895	0.604483
rs11159181:76646348:C:T	14	76646348	GPATCH2L	cg05673721	76669257	22909	GPATCH2L	Body|3'UTR	C	T	0.680672	0	T	0.285	0.00990099	1	82.2754	1.36e-18	1271	1.36e-09	-0.735505	-9.16996	0.0802081	4.24e-17	-0.741033	-3.51358	0.210905	0.00103651	-0.74821	-8.36242	0.0894729	2.84e-14	0.128547	0.791615	0.162386	0.429478
rs10719022:66643384:TA:T	1	66643385	PDE4B	cg24685317	66643362	23	PDE4B	Body	T	TA	0.330508	0.00840336	TA	0.31383	0.0693069	1	82.2796	1.36e-18	1468	1.57e-09	0.382193	8.11802	0.0470795	3.83e-14	0.499719	7.04064	0.0709764	9.97e-09	0.334615	5.71918	0.0585076	5.12e-08	0.142882	1.36695	0.104526	0.173102
rs56863286:4858299:A:AC	17	4858306	ENO3	cg12815142	4872603	14297	CAMTA2|SPAG7	Body|TSS1500	A	AC	0.0635593	0.00840336	AC	0.0346535	0	0	82.2806	1.36e-18	1431	1.53e-09	1.72994	9.20984	0.187836	3.25e-17	1.70216	5.2874	0.321927	3.71e-06	1.76192	7.37048	0.239051	8.58e-12	-0.160856	-0.405425	0.396759	0.685578
rs2272053	2	120436773	TMEM177	cg18986389	120437123	350	TMEM177	1stExon|5'UTR	A	G	0.123932	0.0168067	G	0.049505	0	0	82.2772	1.36e-18	913	9.75e-10	1.1034	8.3806	0.131662	7.27e-15	1.55371	5.00257	0.310582	9.56e-06	1.07153	7.56647	0.141615	2.85e-12	0.59392	1.81166	0.327832	0.0714675
rs36024363:52977185:G:C	17	52977185	TOM1L1	cg10237252	52977213	28	TOM1L1	TSS1500	G	C	0.106838	0.0168067	C	0.01	0.00990099	0	82.2604	1.37e-18	1357	1.46e-09	1.37976	9.11243	0.151415	6.21e-17	1.33628	4.55122	0.293609	4.18e-05	1.44114	7.84517	0.183697	5.79e-13	-0.0496498	-0.152465	0.325647	0.878967
rs12288290:63702327:T:C	11	63702327	-	cg10465028	63753203	50876	OTUB1	TSS200	T	C	0	0	C	0.19	0.00990099	0	82.2673	1.37e-18	795	8.53e-10	1.25199	8.31755	0.150523	1.09e-14	1.00072	2.45322	0.407923	0.0181905	1.37632	8.73207	0.157617	3.16e-15	-0.243607	-0.664863	0.366402	0.506867
rs6791853:158933754:G:C	3	158933754	IQCJ|IQCJ-SCHIP1	cg02162900	158918327	15427	IQCJ|IQCJ-SCHIP1	Body	G	C	0.205882	0	C	0.0707071	0.019802	1	82.2622	1.37e-18	1229	1.32e-09	-1.13453	-9.05463	0.125298	9.11e-17	-1.20053	-4.22189	0.284358	0.000119506	-1.1289	-8.02732	0.140632	2.02e-13	-0.284895	-0.962551	0.295979	0.33688
rs4236984:71139352:G:A	8	71139352	NCOA2	cg07123550	71139321	31	NCOA2	5'UTR	A	G	0.151261	0	G	0.345	0.00990099	1	82.2618	1.37e-18	1234	1.33e-09	-0.56012	-9.21419	0.0607889	3.16e-17	-0.443732	-3.66124	0.121197	0.000669552	-0.599556	-8.29802	0.072253	4.15e-14	0.0598979	0.470507	0.127305	0.638481
rs56086333:77168664:G:A	17	77168664	RBFOX3	cg10349616	77167532	1132	RBFOX3	5'UTR	G	A	0.103448	0.0252101	A	0.395604	0.0990099	1	82.2565	1.37e-18	1359	1.47e-09	-0.886781	-9.04827	0.0980056	9.5e-17	-0.81171	-4.21099	0.19276	0.00012368	-0.927735	-8.03268	0.115495	1.96e-13	0.0053883	0.0278475	0.193493	0.97781
rs6550101:32215887:C:A	3	32215887	-	cg02293935	32217756	1869	-	-	A	C	0.563025	0	C	0.287129	0	1	82.2601	1.37e-18	1655	1.78e-09	-0.693649	-9.22522	0.0751905	2.94e-17	-0.591488	-3.87575	0.152612	0.000350178	-0.720182	-8.19991	0.0878279	7.39e-14	-0.0327934	-0.202036	0.162314	0.840084
rs2157697	17	10027566	GAS7	cg14538231	10021253	6313	GAS7	Body	C	A	0.341121	0.10084	A	0.373626	0.0990099	0	82.2661	1.37e-18	1581	1.7e-09	-0.569349	-9.59592	0.0593325	2.44e-18	-0.573695	-5.22706	0.109755	4.54e-06	-0.535414	-7.41242	0.0722319	6.78e-12	-0.0466643	-0.323924	0.144059	0.746318
rs75337115:78753488:C:A	4	78753488	-	cg20336209	78653739	99749	CNOT6L	Body	C	A	0.0381356	0.00840336	A	0.125	0.00990099	0	82.2605	1.37e-18	1335	1.44e-09	1.36273	8.92335	0.152715	2.16e-16	1.44314	5.53208	0.260868	1.64e-06	1.34304	7.18725	0.186865	2.38e-11	-0.108597	-0.333222	0.325899	0.739299
rs169776:58550436:A:G	19	58550436	ZSCAN1	cg21331821	58545149	5287	ZSCAN1	TSS1500	G	A	0.112069	0.0252101	A	0.0421053	0.0594059	0	82.2652	1.37e-18	1391	1.49e-09	1.35944	9.02647	0.150606	1.1e-16	1.11499	2.51329	0.443636	0.015697	1.39299	8.71484	0.159841	3.5e-15	-0.410331	-1.01299	0.405068	0.312229
rs2454677:98577108:C:T	3	98577108	DCBLD2	cg24738463	98543235	33873	DCBLD2	Body	C	T	0.432773	0	T	0.423469	0.029703	1	82.2463	1.38e-18	1107	1.2e-09	0.721906	9.48442	0.0761149	5.18e-18	0.709919	4.48615	0.158247	5.15e-05	0.710452	7.88167	0.0901398	4.7e-13	0.160621	0.916421	0.17527	0.360498
rs56047881:34452810:G:C	21	34452810	-	cg16612382	34452913	103	-	-	G	C	0.168142	0.0504202	C	0.0604396	0.0990099	1	82.2546	1.38e-18	1299	1.4e-09	-0.726308	-8.96433	0.0810221	1.65e-16	-0.844891	-4.38647	0.192613	7.09e-05	-0.715315	-7.9381	0.0901116	3.39e-13	0.135775	0.676647	0.200659	0.499375
rs61832677:5652477:A:G	10	5652477	-	cg16349534	5652793	316	-	-	A	G	0.352174	0.0336134	G	0.369792	0.049505	1	82.2463	1.38e-18	1893	2.05e-09	0.704742	9.40882	0.0749023	8.61e-18	0.753232	4.89339	0.153929	1.37e-05	0.666115	7.63551	0.0872391	1.92e-12	0.113355	0.647564	0.175049	0.517974
rs34431786:14235581:C:T	19	14235581	ASF1B	cg25937382	14196769	38812	C19orf67	TSS200	C	T	0.114407	0.00840336	T	0.029703	0	0	82.2506	1.38e-18	612	6.62e-10	-1.29903	-9.22079	0.14088	3.03e-17	-1.43745	-5.34466	0.268951	3.07e-06	-1.26514	-7.32702	0.172667	1.09e-11	-0.00131031	-0.00440132	0.297708	0.996492
rs1622103:24219530:T:C	6	24219530	DCDC2	cg16387436	24251735	32205	DCDC2	Body	T	C	0.631356	0.00840336	C	0.348485	0.019802	1	82.2387	1.39e-18	1330	1.45e-09	-0.786909	-9.28881	0.0847159	1.92e-17	-0.916773	-4.65426	0.196975	2.99e-05	-0.7428	-7.78309	0.0954376	8.28e-13	-0.166507	-0.892245	0.186616	0.373283
12:121163051:G:A	12	-	-	cg27560629	121163023	-	ACADS	TSS1500	G	A	0.102564	0.0168067	A	0.0247525	0	0	82.2276	1.39e-18	1221	1.34e-09	-1.40073	-9.29831	0.150644	1.8e-17	-0.938754	-2.82707	0.332058	0.00704252	-1.52167	-8.61599	0.17661	6.32e-15	0.728303	2.26452	0.321615	0.0245634
rs557559:33542697:T:G	6	33542697	BAK1	ch.6.33611621F	33503643	39054	-	-	T	G	0.00840336	0	G	0.113861	0	0	82.2262	1.4e-18	2076	2.27e-09	1.07446	8.93754	0.120218	1.97e-16	0.896214	2.175	0.412051	0.035047	1.09523	8.80315	0.124414	2.06e-15	0.17189	0.521637	0.32952	0.602473
rs2566963	3	113531849	ATP6V1A	cg03172271	113531839	10	-	-	A	G	0.34188	0.0168067	G	0.445	0.00990099	1	82.2154	1.4e-18	1080	1.19e-09	0.770027	9.28105	0.0829676	2.02e-17	0.760479	3.58019	0.212413	0.00085189	0.769158	8.33053	0.09233	3.43e-14	-0.0550395	-0.268838	0.204731	0.788318
rs2070590:6900444:T:G	17	6900444	LOC100506713|ALOX12	cg23055884	6905082	4638	ALOX12|ALOX12-AS1	Body	G	T	0.424107	0.0588235	T	0.285714	0.029703	1	82.2173	1.4e-18	1417	1.56e-09	0.684342	9.15613	0.0747414	4.65e-17	0.687443	3.37138	0.203905	0.00156685	0.702628	8.41731	0.0834741	2.06e-14	-0.214045	-1.20423	0.177744	0.229855
rs460716	17	3511808	SHPK|TRPV1	cg12797775	3512648	840	SHPK|TRPV1	3'UTR|1stExon|5'UTR	G	A	0.283186	0.0504202	A	0.0909091	0.019802	1	82.2253	1.4e-18	1442	1.58e-09	-0.983489	-9.48722	0.103665	5.08e-18	-1.04927	-4.22913	0.248105	0.000116808	-0.956418	-8.02121	0.119236	2.09e-13	-0.0260923	-0.111406	0.234209	0.911401
rs55905611:126713714:GAA:G	10	126713715	CTBP2	cg11285912	126712941	774	CTBP2	Body	GAA	G	0.412037	0.092437	G	0.26087	0.0891089	1	82.2248	1.4e-18	1601	1.76e-09	-0.83462	-9.14557	0.0912595	4.99e-17	-1.15871	-5.7695	0.200834	7.35e-07	-0.731665	-6.99555	0.10459	6.83e-11	-0.550434	-2.52609	0.2179	0.0122717
rs112187111:25903894:C:T	15	25903894	-	cg05960502	25903875	19	-	-	C	T	0.059322	0.00840336	T	0.0606061	0.019802	1	82.2143	1.4e-18	1738	1.92e-09	1.60253	9.39116	0.170642	9.69e-18	2.37055	4.24774	0.558074	0.000110144	1.46861	8.01068	0.183332	2.23e-13	0.846065	1.56588	0.540312	0.118881
rs2644291:2890456:T:C	7	2890456	-	cg02476190	2900280	9824	-	-	T	C	0.254237	0.00840336	C	0.118812	0	1	82.2224	1.4e-18	1806	1.98e-09	-0.53469	-8.54835	0.0625489	2.48e-15	-0.399304	-2.77442	0.143923	0.0080851	-0.606701	-8.63279	0.0702787	5.72e-15	0.28699	2.0879	0.137454	0.038013
rs10947262	6	32373312	BTNL2	cg03231275	32370520	2792	BTNL2	Body	C	T	0.0840336	0	T	0.128713	0	1	82.2197	1.4e-18	4574	2.45e-09	1.24292	9.38044	0.132501	1.04e-17	1.22033	5.86827	0.207954	5.27e-07	1.2024	6.91253	0.173945	1.07e-10	-0.000966193	-0.00349361	0.27656	0.997216
rs12919933	16	3137261	ZSCAN10	cg17417378	3137375	114	-	-	A	G	0.457143	0.117647	G	0.494624	0.0792079	0	82.2088	1.41e-18	1112	1.23e-09	-0.704224	-9.22457	0.0763422	2.95e-17	-0.75816	-5.22539	0.145092	4.56e-06	-0.683545	-7.40973	0.0922496	6.89e-12	-0.0324243	-0.187849	0.172608	0.851176
rs7790689	7	63772707	ZNF736	cg23304165	63498798	273909	-	-	T	C	0.130252	0	C	0.361386	0	1	82.2063	1.41e-18	920	1.02e-09	-0.81834	-9.27594	0.0882218	2.1e-17	-0.827979	-4.86413	0.170221	1.51e-05	-0.802907	-7.65157	0.104934	1.75e-12	-0.0770031	-0.402813	0.191164	0.687496
rs62392497:3017861:A:C	6	3017861	NQO2	cg02368812	3019900	2039	NQO2	3'UTR	A	C	0.162281	0.0420168	C	0.225	0.00990099	1	82.1989	1.41e-18	1967	2.18e-09	-0.881038	-9.24113	0.0953389	2.64e-17	-0.762786	-4.84011	0.157597	1.63e-05	-0.917174	-7.6663	0.119637	1.61e-12	0.0994827	0.496011	0.200566	0.620405
rs17150883:127079471:C:G	7	127079471	-	cg24655706	127078268	1203	-	-	C	G	0.0387931	0.0252101	G	0.24	0.00990099	0	82.2063	1.41e-18	1062	1.17e-09	-1.09729	-8.85697	0.12389	3.34e-16	-0.869752	-3.20772	0.271143	0.00249593	-1.21445	-8.48038	0.143207	1.41e-14	0.291226	1.11922	0.260205	0.264326
rs7617480	3	49210732	KLHDC8B	cg17497593	49214357	3625	-	-	C	A	0.215517	0.0252101	A	0.309278	0.039604	1	82.1895	1.42e-18	346	3.86e-10	0.546466	8.97699	0.0608741	1.52e-16	0.576547	4.52047	0.127541	4.61e-05	0.551483	7.85843	0.0701773	5.37e-13	-0.0766853	-0.553942	0.138436	0.580208
rs7501527:80099355:A:C	17	80099355	CCDC57	cg16849440	80092349	7006	CCDC57	Body	C	A	0.512605	0	A	0.484536	0.039604	1	82.1848	1.42e-18	852	9.53e-10	0.728726	9.28812	0.0784578	1.93e-17	0.665791	3.54034	0.188058	0.000958148	0.726861	8.3457	0.0870941	3.14e-14	0.0117989	0.0626355	0.188375	0.950116
rs58591753:41020629:G:A	1	41020629	-	cg13923329	41023225	2596	-	-	G	A	0.331933	0	A	0.602041	0.029703	1	82.1977	1.42e-18	1469	1.63e-09	0.763335	8.88899	0.0858743	2.71e-16	0.792939	4.46117	0.177742	5.58e-05	0.789701	7.89276	0.100054	4.4e-13	-0.0270024	-0.144264	0.187174	0.88543
rs77225467:53142975:A:G	19	53142975	ZNF83	cg15008743	53142106	869	ZNF83	Body|TSS1500	A	G	0.104348	0.0336134	G	0.0684211	0.0594059	1	82.1957	1.42e-18	1572	1.75e-09	-1.17164	-8.70811	0.134546	8.82e-16	-1.24433	-5.76317	0.215912	7.51e-07	-1.20853	-6.99868	0.172679	6.71e-11	0.0138197	0.0464493	0.297523	0.962996
rs4740943	9	853004	DMRT1	cg13619074	857563	4559	DMRT1	Body	T	C	0.382353	0	C	0.440594	0	1	82.1904	1.42e-18	2444	2.49e-09	-0.678769	-8.60645	0.0788675	1.7e-15	-0.453811	-2.82256	0.16078	0.00712671	-0.793457	-8.61531	0.0920986	6.34e-15	0.235717	1.34357	0.175441	0.180538
rs73881535:29877191:T:C	22	29877191	NEFH	cg06513695	29866414	10777	-	-	T	C	0	0	C	0.158163	0.029703	0	82.1816	1.43e-18	1271	1.42e-09	1.45758	9.637	0.151249	1.85e-18	1.3455	4.21472	0.319238	0.000122238	1.43026	8.02607	0.178202	2.04e-13	0.154666	0.498528	0.310245	0.618634
rs72813916:158437819:T:C	5	158437819	EBF1	cg23210478	158437811	8	EBF1	Body	T	C	0.151261	0	C	0.126263	0.019802	1	82.1841	1.43e-18	1183	1.32e-09	1.02854	8.8172	0.116652	4.33e-16	0.774096	3.17166	0.244066	0.00276139	1.15119	8.49262	0.135552	1.32e-14	-0.296697	-1.08095	0.274479	0.28096
rs4126706	10	34415490	PARD3	cg07576664	34408654	6836	PARD3	Body	C	T	0.260504	0	T	0.391089	0	1	82.1734	1.43e-18	1201	1.35e-09	0.810154	9.32715	0.0868597	1.49e-17	0.853103	4.61234	0.184961	3.43e-05	0.794782	7.80382	0.101845	7.35e-13	0.0151409	0.0756632	0.200109	0.939759
rs56399901:95513281:G:A	14	95513281	-	cg01869093	95513955	674	-	-	G	A	0.186441	0.00840336	A	0.123762	0	1	82.182	1.43e-18	2209	2.47e-09	0.859783	8.40333	0.102315	6.28e-15	0.943355	5.13755	0.18362	6.11e-06	0.872428	7.46911	0.116805	4.93e-12	-0.000551621	-0.00235638	0.234097	0.998122
rs2395044:31461979:C:T	6	31461979	MICB	cg14030282	31461999	20	-	-	C	T	0.423729	0.00840336	T	0.535714	0.029703	1	82.1743	1.43e-18	4425	2.51e-09	-0.808161	-9.10538	0.0887564	6.51e-17	-0.792954	-4.23317	0.187319	0.00011533	-0.824514	-8.0159	0.10286	2.16e-13	-0.150109	-0.720428	0.208361	0.472063
rs10786003:93355432:G:C	10	93355432	LOC100188947	cg01615827	93371064	15632	LOC100188947	Body	C	G	0.513274	0.0504202	G	0.478947	0.0594059	1	82.1632	1.44e-18	963	1.09e-09	0.728072	9.15244	0.0795495	4.77e-17	0.800527	4.73301	0.169137	2.32e-05	0.713018	7.73058	0.0922335	1.12e-12	-0.044236	-0.245829	0.179946	0.806054
rs79562755:1052735:GGAGCA:G	5	1052737	SLC12A7	cg27010688	1049315	3422	-	-	GGAGCA	G	0.415179	0.0588235	G	0.12766	0.0693069	1	82.1645	1.44e-18	1017	1.15e-09	0.823826	9.49534	0.0867611	4.81e-18	0.895841	5.20104	0.172243	4.95e-06	0.769793	7.42386	0.103692	6.36e-12	0.338518	1.85455	0.182533	0.065062
rs114452089:84452436:T:C	1	84452436	TTLL7	cg18116902	84326666	125770	-	-	T	C	0.0798319	0	C	0.135	0.00990099	1	82.1621	1.44e-18	1151	1.3e-09	-1.10256	-9.2403	0.119321	2.66e-17	-1.08354	-4.26991	0.253762	0.000102686	-1.09459	-7.99562	0.136899	2.43e-13	0.0530901	0.184808	0.287271	0.853558
rs17300950:180532138:T:C	1	180532138	BC036830	cg03389923	180532166	28	OVAAL	Body	T	C	0.21875	0.0588235	C	0.109375	0.049505	1	82.1679	1.44e-18	1216	1.37e-09	-1.05287	-9.0141	0.116802	1.19e-16	-1.01056	-5.20386	0.194194	4.9e-06	-1.06029	-7.42211	0.142856	6.42e-12	-0.0095974	-0.0365717	0.262427	0.970861
rs4895516:138532462:A:T	6	138532462	KIAA1244	cg17080582	138532402	60	ARFGEF3	Body	A	T	0.0714286	0	T	0.26	0.00990099	1	82.1597	1.44e-18	1291	1.46e-09	-0.546748	-8.41076	0.0650058	5.99e-15	-0.701174	-5.96436	0.117561	3.81e-07	-0.532003	-6.8254	0.0779445	1.72e-10	-0.156718	-1.12881	0.138834	0.260266
rs3770015:178540023:G:A	2	178540023	PDE11A	cg01418409	178540308	285	PDE11A	Body	A	G	0.196581	0.0168067	G	0.478723	0.0693069	1	82.1623	1.44e-18	1342	1.52e-09	-0.388167	-9.48347	0.0409309	5.21e-18	-0.345162	-3.42337	0.100825	0.00134837	-0.396904	-8.39302	0.0472897	2.37e-14	-0.000954688	-0.0106459	0.0896769	0.991516
rs1413344:11716565:G:A	6	11716565	ADTRP	cg17433553	11735236	18671	ADTRP	Body	G	A	0.554622	0	A	0.232673	0	1	82.1672	1.44e-18	1790	2.02e-09	-0.513675	-9.4993	0.0540751	4.69e-18	-0.736326	-5.67229	0.129811	1.02e-06	-0.433168	-7.07052	0.0612639	4.53e-11	-0.265959	-2.46167	0.10804	0.0146354
rs11645975:3749397:G:C	16	3749397	TRAP1	cg12359832	3719945	29452	TRAP1	Body	G	C	0.238938	0.0504202	C	0.551724	0.138614	0	82.1649	1.44e-18	1304	1.47e-09	-0.620224	-9.10789	0.0680975	6.4e-17	-0.522449	-3.76124	0.138904	0.000495881	-0.654438	-8.2473	0.0793518	5.6e-14	0.0049831	0.0349792	0.142459	0.97213
rs55848232:50561424:T:A	19	50561424	FLJ26850	cg26715571	50554280	7144	FLJ26850	Body	T	A	0.00840336	0	A	0.183168	0	0	82.1607	1.44e-18	1269	1.44e-09	-1.3226	-9.26298	0.142784	2.28e-17	-1.37904	-5.3966	0.255539	2.58e-06	-1.28744	-7.28268	0.176781	1.4e-11	-0.0655141	-0.224735	0.291517	0.822404
rs10947088	6	30709830	IER3|FLOT1	cg20643094	30710200	370	FLOT1	5'UTR	T	C	0.0252101	0	C	0.15	0.00990099	0	82.1541	1.45e-18	2651	2.53e-09	-1.43837	-8.9209	0.161236	2.2e-16	-1.74098	-5.53879	0.314326	1.6e-06	-1.38848	-7.17467	0.193526	2.55e-11	-0.173789	-0.510208	0.340624	0.610441
rs4821749:38542074:A:G	22	38542074	PLA2G6	cg14247180	38513725	28349	PLA2G6	Body	A	G	0.344538	0	G	0.325	0.00990099	1	82.1462	1.45e-18	940	1.07e-09	0.809042	9.54156	0.0847914	3.53e-18	0.668474	3.99768	0.167216	0.000240715	0.873554	8.13417	0.107393	1.09e-13	-0.0990416	-0.520875	0.190145	0.603002
rs12219514:94466439:A:G	10	94466439	-	cg17928459	94450840	15599	HHEX	Body	A	G	0.422414	0.0252101	G	0.454545	0.019802	1	82.1561	1.45e-18	993	1.13e-09	-0.664605	-8.67565	0.0766058	1.09e-15	-0.585616	-3.75582	0.155923	0.000504059	-0.730747	-8.24924	0.0885836	5.53e-14	0.133472	0.783325	0.170391	0.434319
rs72698716:101173201:G:T	14	101173201	-	cg20597575	101172763	438	-	-	G	T	0.189076	0	T	0.430693	0	1	82.1525	1.45e-18	1052	1.2e-09	-0.683107	-9.31273	0.0733519	1.64e-17	-0.793339	-6.46765	0.122663	6.92e-08	-0.580207	-6.34996	0.0913718	2.13e-09	-0.251632	-1.63791	0.15363	0.102937
rs4077467:69327356:G:A	2	69327356	ANTXR1	cg20686777	69327491	135	ANTXR1	Body	G	A	0.0630252	0	A	0.055	0.00990099	1	82.1447	1.45e-18	1252	1.43e-09	1.30933	8.92086	0.146771	2.2e-16	2.61775	4.51627	0.579628	4.68e-05	1.19962	7.85799	0.152662	5.38e-13	0.854053	1.51154	0.565022	0.132154
rs13171964:54130946:A:G	5	54130946	-	cg03861379	54128677	2269	-	-	G	A	0.0635593	0.00840336	A	0.368687	0.019802	1	82.1433	1.45e-18	1588	1.81e-09	-1.04317	-9.50945	0.109698	4.38e-18	-1.1836	-5.07058	0.233425	7.63e-06	-0.952219	-7.51216	0.126757	3.87e-12	-0.24364	-1.03662	0.235033	0.301105
rs4713469:31472757:G:T	6	31472757	MICB	cg04791060	31475183	2426	MICB	Body	G	T	0.368644	0.00840336	T	0.325	0.00990099	1	82.1552	1.45e-18	4426	2.53e-09	0.555126	8.74388	0.0634873	6.99e-16	0.408319	2.61994	0.15585	0.0120236	0.596822	8.67704	0.0687817	4.39e-15	-0.0990069	-0.630265	0.157088	0.529207
rs1126158	19	40173502	LGALS17A	cg10321869	40255986	82484	-	-	G	A	0.344538	0	A	0.193069	0	1	82.1321	1.46e-18	1151	1.32e-09	-0.840071	-8.94777	0.093886	1.84e-16	-0.827055	-5.20893	0.158777	4.82e-06	-0.860394	-7.41615	0.116016	6.64e-12	0.132335	0.676753	0.195543	0.499307
rs142524090:45165330:C:G	18	-	-	cg02165546	45163379	-	-	-	C	G	0.642241	0.0252101	G	0.222772	0	1	82.1392	1.46e-18	1251	1.43e-09	0.795859	9.14152	0.0870598	5.12e-17	0.535176	2.41992	0.221155	0.0197224	0.864395	8.73403	0.0989687	3.12e-15	-0.503093	-2.66051	0.189097	0.00840488
rs1542309	7	134581864	CALD1	cg09209398	134585640	3776	CALD1	Body	C	T	0.390756	0	T	0.341584	0	1	82.137	1.46e-18	1392	1.59e-09	-0.502607	-8.07801	0.0622192	4.93e-14	-0.632824	-6.11683	0.103456	2.27e-07	-0.490288	-6.68741	0.073315	3.61e-10	-0.00560348	-0.037138	0.150883	0.97041
rs436072:77992623:T:C	16	77992623	VAT1L	cg05867976	77985887	6736	VAT1L	Body	T	C	0.441176	0	C	0.544554	0	1	82.1408	1.46e-18	2807	2.55e-09	0.491652	9.105	0.0539981	6.53e-17	0.640923	5.60258	0.114398	1.29e-06	0.44921	7.12404	0.0630555	3.37e-11	0.0784206	0.610448	0.128464	0.542225
rs594655:146515076:T:G	1	146515076	LOC728989	cg07796782	146550009	34933	-	-	G	T	0.311927	0.0840336	T	0.178947	0.0594059	1	82.1287	1.47e-18	798	9.18e-10	-0.893821	-9.17661	0.0974022	4.06e-17	-0.864583	-5.16078	0.16753	5.66e-06	-0.899089	-7.4495	0.120691	5.51e-12	-0.174594	-0.860924	0.202799	0.390262
rs2268758:38514049:C:T	3	38514049	ACVR2B	cg10180510	38537192	23143	EXOG	TSS1500	C	T	0.547009	0.0168067	T	0.277778	0.019802	1	82.1275	1.47e-18	1257	1.45e-09	-0.618447	-8.75279	0.0706572	6.59e-16	-0.725571	-4.52222	0.160446	4.59e-05	-0.633637	-7.85347	0.0806824	5.52e-13	0.101035	0.683974	0.147717	0.494746
rs12864765:112574261:G:A	13	112574261	-	cg04089887	112574288	27	-	-	A	G	0.4	0.0336134	G	0.536842	0.0594059	1	82.1249	1.47e-18	1412	1.63e-09	-0.726224	-9.58079	0.0758	2.7e-18	-0.800238	-4.32175	0.185165	8.71e-05	-0.691362	-7.96539	0.0867957	2.89e-13	-0.0889243	-0.535582	0.166033	0.592814
rs4978611	9	117677305	TNFSF8	cg11079218	117692975	15670	TNFSF8	TSS200	C	A	0.579832	0	A	0.247525	0	1	82.1279	1.47e-18	1605	1.85e-09	0.710052	9.37137	0.0757682	1.11e-17	0.696781	3.74595	0.186009	0.000519288	0.696712	8.25201	0.0844293	5.44e-14	0.0542841	0.323503	0.167801	0.746636
rs79033143:80871684:G:A	17	80871684	TBCD	cg16183741	80861122	10562	TBCD	Body	G	A	0	0	A	0.11	0.00990099	0	82.1285	1.47e-18	1133	1.3e-09	1.23186	9.61632	0.128101	2.13e-18	1.10085	6.17481	0.178281	1.87e-07	1.26526	6.63326	0.190744	4.81e-10	0.0614131	0.246048	0.249598	0.805886
rs9469094:32223191:G:C	6	32223191	AK123889	cg21750915	32317143	93952	C6orf10	Body	G	C	0.0462185	0	C	0.133663	0	0	82.108	1.48e-18	4529	2.59e-09	1.35243	9.52618	0.14197	3.91e-18	1.20227	4.11885	0.291894	0.00016515	1.37467	8.07113	0.170319	1.57e-13	-0.20141	-0.651169	0.309306	0.515649
rs34754733:68765389:A:G	16	68765389	-	cg15653892	68770947	5558	CDH1	TSS1500	G	A	0.0826087	0.0336134	A	0.328283	0.019802	1	82.1155	1.48e-18	986	1.14e-09	-0.910246	-8.86664	0.10266	3.14e-16	-1.00603	-4.82031	0.208706	1.74e-05	-0.911889	-7.67334	0.118839	1.55e-12	0.0101461	0.0493929	0.205416	0.960653
rs76396474:246269795:G:GT	1	246269796	SMYD3	cg11028642	246271796	2000	SMYD3	Body	G	GT	0.0756303	0	GT	0.214286	0.029703	1	82.1096	1.48e-18	1894	2.2e-09	-1.10986	-9.94246	0.111628	2.31e-19	-1.02644	-5.88339	0.174463	5.01e-07	-1.05742	-6.89168	0.153434	1.2e-10	-0.434026	-1.87068	0.232015	0.0627799
rs2911244	16	89521860	AK097694|ANKRD11	cg07619583	89530197	8337	ANKRD11	Body|5'UTR	G	A	0.512821	0.0168067	A	0.545918	0.029703	1	82.1011	1.49e-18	1410	1.64e-09	0.631359	8.8505	0.071336	3.49e-16	0.712826	6.26276	0.11382	1.39e-07	0.58118	6.5482	0.0887541	7.55e-10	0.147464	0.962826	0.153158	0.336742
rs1600292:55470202:T:A	11	55470202	-	cg22937354	55606216	136014	OR5D16	TSS200	T	A	0.199153	0.00840336	A	0.0792079	0	1	82.1003	1.49e-18	1562	1.82e-09	1.06148	9.06981	0.117034	8.24e-17	1.09183	3.43625	0.317739	0.00129893	1.06287	8.38406	0.126773	2.5e-14	0.0893203	0.267997	0.333288	0.788965
rs75677932:82179493:C:T	16	82179493	-	cg06659269	82172885	6608	-	-	C	T	0.117647	0	T	0.0594059	0	1	82.0934	1.49e-18	2255	2.61e-09	-1.32795	-9.23586	0.143782	2.74e-17	-1.49156	-4.6117	0.32343	3.44e-05	-1.29246	-7.79907	0.165719	7.55e-13	0.0150244	0.0429487	0.349822	0.965783
rs9487043:109610474:C:T	6	109610474	-	cg21918786	109611834	1360	-	-	T	C	0.558824	0	C	0.188119	0	1	82.0805	1.5e-18	890	1.05e-09	-0.851631	-9.04462	0.0941589	9.73e-17	-0.931154	-5.12994	0.181514	6.27e-06	-0.824254	-7.46755	0.110378	4.98e-12	-0.112762	-0.606829	0.185821	0.54462
rs146730949:435463:A:T	11	435463	ANO9	cg24932241	442077	6614	ANO9	TSS200	A	T	0.213675	0.0168067	T	0.179348	0.0891089	1	82.0844	1.5e-18	921	1.08e-09	-0.929321	-9.30024	0.0999245	1.78e-17	-0.774883	-4.0686	0.190454	0.000193172	-0.983866	-8.09511	0.121538	1.36e-13	0.204255	0.95627	0.213595	0.340035
rs11160674	14	102687856	WDR20	cg05254609	102687845	11	WDR20	Body	T	C	0.152542	0.00840336	C	0.355	0.00990099	1	82.0768	1.5e-18	975	1.15e-09	0.790776	8.98668	0.0879942	1.43e-16	0.765083	4.96494	0.154097	1.08e-05	0.808442	7.578	0.106683	2.67e-12	0.00668797	0.0353515	0.189185	0.971833
rs12461261:18384039:G:A	19	18384039	KIAA1683	cg14544180	18383319	720	KIAA1683	5'UTR	G	A	0.394737	0.0420168	A	0.107143	0.029703	1	82.0817	1.5e-18	1066	1.26e-09	0.784118	8.92067	0.087899	2.2e-16	1.03873	5.53777	0.187572	1.6e-06	0.715306	7.17041	0.099758	2.61e-11	0.203753	1.07415	0.189688	0.28399
rs9820381	3	116240204	-	cg03881809	116236460	3744	-	-	G	A	0.159664	0	A	0.143564	0	1	82.0765	1.5e-18	1276	1.51e-09	1.03347	9.11999	0.11332	5.91e-17	0.920579	3.28641	0.280117	0.00199806	1.07656	8.44251	0.127516	1.77e-14	-0.259571	-0.939765	0.276208	0.348418
rs10780853:72767252:A:T	9	72767252	LOC100507244|MAMDC2	cg14289863	72872391	105139	SMC5	TSS1500	T	A	0.155462	0	A	0.521505	0.0792079	1	82.0809	1.5e-18	1300	1.53e-09	-0.745774	-9.02792	0.0826075	1.09e-16	-0.852889	-3.96722	0.214984	0.000264453	-0.741776	-8.14506	0.0910706	1.02e-13	-0.285138	-1.55919	0.182876	0.120458
rs57406211:150170966:C:T	5	150170966	SMIM3	cg09501687	150169781	1185	C5orf62	Body	C	T	0.0756303	0	T	0.0909091	0.019802	1	82.0879	1.5e-18	1324	1.55e-09	1.34286	8.84625	0.1518	3.58e-16	1.23383	4.86437	0.253646	1.51e-05	1.43074	7.64368	0.187179	1.84e-12	-0.260265	-0.806037	0.322895	0.421133
rs2288461:230980:A:G	5	230980	SDHA	cg03629429	230956	24	SDHA	Body	G	A	0.116822	0.10084	A	0.0265957	0.0693069	0	82.0641	1.51e-18	832	9.88e-10	1.48706	9.38708	0.158416	9.96e-18	1.86897	4.79025	0.390161	1.92e-05	1.37986	7.6888	0.179464	1.42e-12	0.333376	0.7627	0.4371	0.446498
rs2068388:29572554:G:A	1	29572554	PTPRU	cg16908223	29572561	7	PTPRU	Body	G	A	0.0726496	0.0168067	A	0.0940594	0	1	82.0748	1.51e-18	987	1.17e-09	0.949749	9.13623	0.103954	5.31e-17	0.880188	3.41682	0.257604	0.00137422	0.972594	8.39048	0.115916	2.41e-14	-0.140195	-0.544147	0.257643	0.586918
rs10032835:155660263:G:A	4	155660263	DQ266889	cg13259925	155665832	5569	LRAT	Body	G	A	0.391304	0.0336134	A	0.59596	0.019802	1	82.0639	1.51e-18	1316	1.56e-09	0.673685	8.92192	0.075509	2.18e-16	1.05726	5.83827	0.181091	5.83e-07	0.609178	6.92665	0.0879469	9.94e-11	0.159748	0.919188	0.173793	0.359052
rs34183009:99632959:G:A	13	99632959	DOCK9	cg15666892	99636658	3699	DOCK9	Body	G	A	0.262712	0.00840336	A	0.4	0.00990099	1	82.0692	1.51e-18	1409	1.67e-09	0.738133	9.06759	0.0814034	8.36e-17	0.666276	3.50865	0.189895	0.00105162	0.773892	8.35216	0.0926577	3.02e-14	-0.0285606	-0.148091	0.192858	0.882413
rs4974921:40195980:C:G	4	40195980	-	cg02558539	40195003	977	RHOH	TSS1500|5'UTR	C	G	0.358407	0.0504202	G	0.131579	0.0594059	1	82.0708	1.51e-18	1463	1.73e-09	-0.909209	-9.11795	0.0997164	5.99e-17	-0.913007	-3.86199	0.236409	0.000365212	-0.906061	-8.19487	0.110564	7.61e-14	0.0827862	0.349172	0.237093	0.72731
rs3127390:166510789:G:A	6	166510789	-	cg00237489	166511686	897	-	-	A	G	0.117647	0	G	0.095	0.00990099	1	82.0659	1.51e-18	2178	2.58e-09	-1.10376	-8.92431	0.123681	2.15e-16	-1.37017	-6.12257	0.22379	2.23e-07	-1.01583	-6.67683	0.152142	3.81e-10	-0.432892	-1.52683	0.283524	0.128309
rs28534932	12	132887351	GALNT9	cg13249146	132887349	2	GALNT9	Body	C	T	0.0603448	0.0252101	T	0.103659	0.188119	0	82.063	1.51e-18	931	1.11e-09	1.18135	8.98231	0.13152	1.47e-16	1.13842	5.42046	0.210022	2.38e-06	1.19164	7.25821	0.164178	1.61e-11	0.0126819	0.0444747	0.285149	0.964568
rs4917232:143152152:A:C	8	143152152	-	cg17830011	143152704	552	-	-	A	C	0.550847	0.00840336	C	0.161616	0.019802	1	82.0514	1.52e-18	1172	1.4e-09	-0.834952	-8.67245	0.0962763	1.11e-15	-0.843451	-4.98769	0.169107	1e-05	-0.882897	-7.56137	0.116764	2.93e-12	-0.0204259	-0.10946	0.186607	0.912942
rs9893779:812693:C:T	17	812693	NXN	cg17030231	812687	6	NXN	Body	C	T	0.147321	0.0588235	T	0.154639	0.039604	1	82.0525	1.52e-18	1324	1.58e-09	1.02155	8.83976	0.115563	3.74e-16	1.02119	4.56776	0.223565	3.96e-05	1.06134	7.82228	0.135682	6.61e-13	-0.296321	-1.12626	0.263101	0.261339
rs2427006	20	59810724	-	cg24925216	59820259	9535	-	-	G	A	0.147059	0	A	0.0693069	0	1	82.058	1.52e-18	1836	2.19e-09	-1.19861	-9.18006	0.130567	3.97e-17	-1.23438	-4.71563	0.261763	2.45e-05	-1.21092	-7.73439	0.156563	1.09e-12	0.00255464	0.00888501	0.287522	0.992919
rs10900927:2632929:T:C	6	2632929	C6orf195	cg03290281	2632607	322	C6orf195	5'UTR	T	C	0.4375	0.0588235	C	0.369792	0.049505	1	82.062	1.52e-18	1856	2.21e-09	-0.721142	-8.60312	0.0838234	1.74e-15	-0.550167	-3.09653	0.177672	0.00340255	-0.794831	-8.51314	0.0933652	1.16e-14	0.258692	1.31427	0.196833	0.190188
rs11746728	5	174050806	-	cg05701388	174050920	114	-	-	T	C	0.361345	0	C	0.420792	0	1	82.0531	1.52e-18	1921	2.29e-09	0.608676	9.37645	0.0649154	1.07e-17	0.619247	4.13361	0.149808	0.000157697	0.602118	8.06017	0.0747029	1.67e-13	-0.024168	-0.162239	0.148966	0.871274
rs11076494:49710044:G:C	16	49710044	ZNF423	cg07463549	49710128	84	ZNF423	Body	C	G	0.163793	0.0252101	G	0.239796	0.029703	1	82.0452	1.53e-18	1358	1.63e-09	-0.823967	-8.80291	0.0936016	4.76e-16	-0.738532	-2.54255	0.290469	0.0145988	-0.840313	-8.69371	0.0966576	3.97e-15	0.248989	0.969765	0.256752	0.333279
rs1916662:61563041:A:T	18	61563041	SERPINB2	cg26655325	61559642	3399	SERPINB2	Body	A	T	0.214286	0	T	0.30198	0	1	82.0416	1.53e-18	1376	1.65e-09	0.840064	9.01636	0.0931711	1.17e-16	0.840081	4.10239	0.204778	0.00017386	0.837025	8.07539	0.103651	1.53e-13	-0.0395759	-0.170408	0.232241	0.864853
rs12027202:201709742:G:T	1	201709742	NAV1	cg16023122	201708836	906	NAV1	TSS200|Body	G	T	0.289474	0.0420168	T	0.113402	0.039604	1	82.045	1.53e-18	1470	1.76e-09	-0.890855	-8.9447	0.0995958	1.88e-16	-1.04514	-5.62701	0.185737	1.19e-06	-0.843524	-7.09801	0.11884	3.89e-11	-0.317146	-1.42473	0.222601	0.15572
12:48332641:C:A	12	-	-	cg26333618	48336655	-	-	-	C	A	0.226496	0.0168067	A	0.208333	0.049505	1	82.0427	1.53e-18	1698	2.04e-09	-0.715189	-8.59875	0.0831736	1.79e-15	-0.591718	-2.87271	0.205979	0.00624133	-0.787021	-8.59012	0.0916193	7.37e-15	0.36213	1.72484	0.20995	0.086028
rs34414463:61365281:G:A	10	61365281	-	cg26488828	61361782	3499	-	-	G	A	0.0840336	0	A	0.105	0.00990099	1	82.0253	1.54e-18	1487	1.8e-09	1.34383	9.01388	0.149085	1.19e-16	1.63333	5.63742	0.289731	1.15e-06	1.25533	7.08836	0.177098	4.11e-11	0.129309	0.370666	0.348855	0.71126
rs11866796:85224451:T:G	16	85224451	-	cg00686299	85224239	212	-	-	T	G	0.226891	0	G	0.107527	0.0792079	1	82.0274	1.54e-18	1532	1.85e-09	0.701031	8.73774	0.0802302	7.27e-16	0.603374	3.0636	0.196949	0.00372558	0.74759	8.52301	0.0877143	1.1e-14	-0.18995	-0.942893	0.201455	0.346819
rs157089	20	56250943	PMEPA1	cg14035789	56255320	4377	PMEPA1	5'UTR|Body	T	G	0.233051	0.00840336	G	0.13	0.00990099	1	82.0295	1.54e-18	1655	2e-09	-0.888945	-9.7043	0.0916032	1.17e-18	-0.775201	-4.18266	0.185337	0.000135214	-0.896831	-8.03336	0.111638	1.95e-13	-0.0430746	-0.217	0.1985	0.828419
rs2290494:22201331:C:T	1	22201331	HSPG2	cg18861547	22196887	4444	HSPG2	Body	C	T	0.214912	0.0420168	T	0.163158	0.0594059	1	82.0339	1.54e-18	1806	2.18e-09	-0.748055	-9.13064	0.081928	5.51e-17	-0.792369	-4.82779	0.164127	1.7e-05	-0.740775	-7.66331	0.0966652	1.64e-12	0.00772536	0.0415863	0.185767	0.966868
rs545087:9343162:A:G	1	9343162	-	cg25755851	9335794	7368	-	-	G	A	0.333333	0.117647	A	0.0752688	0.0792079	0	82.033	1.54e-18	1195	1.44e-09	-0.83266	-8.8027	0.0945914	4.76e-16	-0.683947	-2.60549	0.262502	0.0124704	-0.866594	-8.67435	0.099903	4.46e-15	0.056576	0.24668	0.229349	0.805397
rs147451925:45568734:AAAAT:A	15	45568735	SLC28A2	cg10657933	45572427	3692	LOC101928414	TSS1500	A	AAAAT	0.306723	0	AAAAT	0.450495	0	1	82.0193	1.55e-18	957	1.16e-09	-0.819287	-9.25669	0.0885075	2.38e-17	-0.784882	-4.6449	0.168977	3.09e-05	-0.830096	-7.77459	0.10677	8.69e-13	-0.0230879	-0.118286	0.195187	0.905954
rs2160302:53407842:A:G	16	53407842	-	cg24278027	53407328	514	LOC102723373	TSS200	G	A	0.221239	0.0504202	A	0.270833	0.049505	1	82.0119	1.55e-18	1022	1.25e-09	0.89028	9.18801	0.0968959	3.76e-17	0.988839	5.64883	0.175052	1.1e-06	0.822973	7.07832	0.116267	4.34e-11	0.234155	1.05047	0.222904	0.294708
rs6727476:38779389:G:A	2	38779389	-	cg17336455	38833015	53626	-	-	G	A	0.185345	0.0252101	A	0.515464	0.039604	1	82.0114	1.55e-18	1190	1.45e-09	0.77929	9.39298	0.0829652	9.58e-18	0.968909	4.57908	0.211595	3.82e-05	0.724455	7.81303	0.0927239	6.97e-13	0.0833586	0.461621	0.180578	0.644831
rs55810980:81562585:TGA:T	5	81562586	-	cg06879125	81541193	21393	ATG10	Body	TGA	T	0.418103	0.0252101	T	0.225	0.00990099	1	82.022	1.55e-18	1214	1.47e-09	-0.795929	-8.91785	0.0892512	2.24e-16	-0.643945	-3.1124	0.206896	0.0032564	-0.827484	-8.505	0.0972939	1.22e-14	0.252892	1.24908	0.202462	0.213025
rs798503	7	2789704	GNA12	cg00095626	2878672	88968	GNA12	Body	G	A	0.346154	0.0168067	A	0.430693	0	1	82.0141	1.55e-18	1752	2.13e-09	0.425537	8.86791	0.0479862	3.11e-16	0.512025	5.4806	0.093425	1.94e-06	0.404153	7.20951	0.0560583	2.1e-11	0.0913511	0.828023	0.110324	0.408597
rs71467489:70303459:G:A	11	70303459	-	cg26248066	70303464	5	-	-	G	A	0.202703	0.0672269	A	0.266667	0.108911	0	82.014	1.55e-18	1384	1.69e-09	0.510134	9.09751	0.0560741	6.86e-17	0.729364	5.74068	0.127052	8.11e-07	0.444803	7.00419	0.0635052	6.51e-11	0.263679	1.96461	0.134214	0.0507784
rs9611176:39838003:A:G	22	39838003	-	cg26877240	39833761	4242	-	-	G	A	0.269565	0.0336134	A	0.247191	0.118812	0	82.0111	1.55e-18	1035	1.26e-09	0.832048	8.35991	0.0995283	8.29e-15	0.633322	2.50878	0.252442	0.015873	0.933049	8.70156	0.107228	3.79e-15	-0.362969	-1.52258	0.238391	0.129368
rs876701	11	46370767	DGKZ	cg22675791	46370729	38	DGKZ	Body	A	G	0.192308	0.0168067	G	0.305	0.00990099	1	81.9992	1.56e-18	527	6.47e-10	0.549718	9.19979	0.0597534	3.48e-17	0.353699	2.3269	0.152004	0.0246367	0.569578	8.75127	0.0650852	2.81e-15	-0.139066	-1.04089	0.133603	0.299124
rs4446914:3808362:G:A	1	3808362	C1orf174	cg18606244	3819818	11456	LINC01134	Body	G	A	0.252101	0	A	0.414141	0.019802	1	81.9987	1.56e-18	1241	1.52e-09	-0.624452	-9.57114	0.0652432	2.89e-18	-0.690298	-4.57445	0.150903	3.88e-05	-0.598221	-7.81493	0.0765484	6.89e-13	-0.0538196	-0.337123	0.159644	0.736361
rs12240467	10	73340623	CDH23	cg02330195	73342047	1424	CDH23	Body	T	C	0.0630252	0	C	0.272277	0	1	82.0035	1.56e-18	1649	2.02e-09	-0.853355	-9.56512	0.0892153	3.01e-18	-0.817639	-4.69374	0.174198	2.63e-05	-0.840909	-7.74418	0.108586	1.03e-12	-0.132205	-0.734794	0.179921	0.463285
rs1970052:30373541:T:C	21	30373541	-	cg18001427	30391784	18243	RWDD2B	TSS200	C	T	0.264706	0	T	0.465347	0	1	81.9897	1.57e-18	1094	1.35e-09	0.758568	9.34784	0.081149	1.3e-17	0.894026	4.22159	0.211775	0.000119619	0.721472	8.01049	0.0900659	2.23e-13	0.0399448	0.199488	0.200237	0.842074
rs166155:142344372:C:G	5	142344372	ARHGAP26	cg10800694	142345390	1018	ARHGAP26	Body	C	G	0.273109	0	G	0.470297	0	1	81.9895	1.57e-18	1110	1.37e-09	0.779505	9.43562	0.082613	7.19e-18	0.600434	3.417	0.175719	0.0013735	0.811525	8.38532	0.0967793	2.48e-14	-0.240887	-1.31461	0.183238	0.190074
rs201064927:186498761:GTT:G	1	186498762	-	cg08470408	186447987	50775	MIR548F1	TSS1500	GTT	G	0.0966387	0	G	0.191919	0.019802	1	81.995	1.57e-18	1125	1.38e-09	-1.06901	-8.73229	0.122421	7.54e-16	-1.17202	-4.33039	0.27065	8.48e-05	-1.10413	-7.95253	0.13884	3.12e-13	0.161524	0.573335	0.281726	0.567031
rs797216:33751250:A:G	13	33751250	STARD13	cg16411103	33752544	1294	STARD13	5'UTR|Body	A	G	0.428571	0	G	0.282828	0.019802	1	81.9918	1.57e-18	1187	1.46e-09	0.774628	9.27038	0.0835594	2.17e-17	0.479565	1.98954	0.241043	0.0528795	0.7817	8.83366	0.0884911	1.72e-15	-0.267026	-1.15967	0.230261	0.247502
rs9536323:53540858:C:T	13	53540858	-	cg01464438	53541996	1138	-	-	C	T	0.327731	0	T	0.229592	0.029703	1	81.9928	1.57e-18	1253	1.54e-09	0.788692	9.01797	0.0874578	1.16e-16	0.745146	4.2029	0.177293	0.000126871	0.804591	8.0205	0.100317	2.1e-13	0.0075448	0.0374278	0.201583	0.970179
12:3428493:C:T	12	-	-	cg27015385	3428434	-	-	-	C	T	0.324786	0.0168067	T	0.221649	0.039604	1	81.9886	1.57e-18	1738	2.14e-09	-0.884355	-9.18393	0.0962938	3.87e-17	-1.15798	-4.95768	0.233573	1.11e-05	-0.823766	-7.57694	0.10872	2.68e-12	-0.348986	-1.4102	0.247472	0.15996
rs61467884:116808490:G:C	7	116808490	ST7	cg05720226	116786597	21893	ST7|ST7OT2	Body|TSS1500	G	C	0	0	C	0.127551	0.029703	0	81.977	1.58e-18	648	8.04e-10	-1.34117	-8.56778	0.156536	2.19e-15	-1.07682	-2.29764	0.468666	0.0263958	-1.42917	-8.75773	0.163189	2.71e-15	0.0297247	0.0668111	0.444906	0.946796
rs1883466:25494095:G:A	1	25494095	-	cg04137530	25495326	1231	-	-	G	A	0.193966	0.0252101	A	0.201031	0.039604	1	81.9736	1.58e-18	969	1.2e-09	-0.848333	-8.44449	0.10046	4.83e-15	-0.535057	-2.03947	0.262351	0.0474368	-0.941141	-8.82123	0.10669	1.85e-15	0.452244	1.84946	0.244528	0.0657974
rs1599961	4	103443569	NFKB1	cg03710251	103443540	29	NFKB1	5'UTR	G	A	0.382353	0	A	0.440594	0	1	81.9783	1.58e-18	998	1.24e-09	-0.707367	-9.48514	0.0745763	5.16e-18	-0.530326	-3.17055	0.167266	0.00277	-0.73495	-8.48091	0.0866594	1.41e-14	0.19252	1.11936	0.17199	0.264265
rs34024976:1821945:G:T	7	1821945	-	cg09911010	1819220	2725	-	-	G	T	0.188034	0.0168067	T	0.314433	0.039604	1	81.9762	1.58e-18	1112	1.38e-09	0.909774	9.30803	0.0977408	1.69e-17	0.925941	3.97807	0.232761	0.000255745	0.898502	8.13334	0.110472	1.09e-13	0.0311578	0.13343	0.233514	0.893981
rs11090066:42398195:T:C	22	42398195	WBP2NL	cg16296679	42394374	3821	WBP2NL	TSS1500	T	C	0.294118	0	C	0.376238	0	1	81.9841	1.58e-18	1140	1.41e-09	-0.51577	-9.26254	0.0556835	2.29e-17	-0.464547	-3.96658	0.117115	0.000264977	-0.524084	-8.13944	0.0643883	1.05e-13	0.0875904	0.679977	0.128814	0.497268
12:76954014:GTAAC:G	12	-	-	cg21972325	76954055	-	OSBPL8	TSS1500	GTAAC	G	0.0964912	0.0420168	G	0.361702	0.0693069	1	81.9771	1.58e-18	1162	1.44e-09	-0.952528	-9.43043	0.101006	7.45e-18	-0.895792	-4.06068	0.220602	0.000197993	-0.956739	-8.09246	0.118226	1.38e-13	0.0134798	0.0635745	0.212032	0.94937
rs2043510:11225168:G:A	8	11225168	TDH|C8orf12	cg23282442	11225832	664	C8orf12|TDH	TSS200|Body	A	G	0.423729	0.00840336	G	0.244898	0.029703	1	81.9791	1.58e-18	1894	2.35e-09	-0.821331	-9.02444	0.0910118	1.11e-16	-0.740197	-3.41327	0.216858	0.00138841	-0.848769	-8.38622	0.10121	2.47e-14	0.0715783	0.325083	0.220185	0.745442
rs28571166:41950876:C:T	19	41950876	C19orf69	cg24187961	41950475	401	C19orf69	3'UTR	C	T	0.0353982	0.0504202	T	0.103448	0.138614	0	81.9723	1.58e-18	1015	1.26e-09	1.51962	8.9425	0.169932	1.91e-16	1.83854	6.28844	0.292368	1.27e-07	1.38873	6.51366	0.213202	9.06e-10	0.68233	1.87351	0.3642	0.0623877
rs626785	1	149881900	SV2A	cg16715831	149867219	14681	-	-	A	G	0.175676	0.0672269	G	0.392857	0.029703	1	81.9606	1.59e-18	438	5.48e-10	-0.669868	-9.13563	0.0733248	5.33e-17	-0.767555	-5.56137	0.138015	1.48e-06	-0.63125	-7.14365	0.0883651	3.03e-11	-0.192994	-1.1949	0.161515	0.233473
rs12670926:64914870:G:T	7	-	-	cg06263672	65235340	-	-	-	G	T	0.327731	0	T	0.181818	0.019802	1	81.9676	1.59e-18	683	8.51e-10	-0.885662	-8.55627	0.10351	2.36e-15	-1.17898	-6.09806	0.193336	2.42e-07	-0.807004	-6.69188	0.120595	3.52e-10	-0.560785	-2.27351	0.246661	0.024007
rs79782247:97657217:C:G	8	97657217	CPQ	cg04986675	97657294	77	PGCP	TSS1500	C	G	0.153846	0.0168067	G	0.0789474	0.0594059	1	81.962	1.59e-18	967	1.21e-09	0.921395	9.02977	0.10204	1.07e-16	0.735483	2.58519	0.284499	0.0131237	0.954265	8.67634	0.109985	4.41e-15	0.140299	0.539561	0.260025	0.590072
rs28876229:76282384:C:G	15	76282384	NRG4	cg11595411	76351713	69329	C15orf27	TSS1500	G	C	0.168067	0	C	0.21	0.00990099	1	81.9651	1.59e-18	990	1.24e-09	0.869582	9.1087	0.0954672	6.37e-17	1.00471	5.47513	0.183504	1.98e-06	0.821862	7.21028	0.113985	2.1e-11	0.332768	1.46224	0.227574	0.14517
rs870843:39435865:G:C	3	39435865	SLC25A38	cg13444374	39421801	14064	-	-	G	C	0.266949	0.00840336	C	0.225	0.00990099	1	81.9637	1.59e-18	1383	1.73e-09	-0.834056	-9.32456	0.0894472	1.51e-17	-0.890238	-4.03547	0.220603	0.00021412	-0.811733	-8.10424	0.100162	1.29e-13	-0.0909947	-0.379101	0.240027	0.704996
rs158114:77624638:G:A	14	77624638	-	cg15867125	77624538	100	-	-	G	A	0.22807	0.0420168	A	0.207447	0.0693069	1	81.9667	1.59e-18	1755	2.19e-09	0.84169	9.39507	0.0895885	9.44e-18	0.943524	5.3726	0.175618	2.79e-06	0.79282	7.2871	0.108798	1.37e-11	0.274892	1.36794	0.200953	0.172792
rs4746069	10	72599497	SGPL1	cg18079653	72648646	49149	PCBD1	TSS200	A	G	0.42437	0	G	0.358586	0.019802	1	81.97	1.59e-18	2069	2.58e-09	0.716361	9.07524	0.0789358	7.95e-17	0.665487	3.99844	0.166437	0.000240149	0.73913	8.12296	0.0909927	1.16e-13	-0.00502126	-0.0273978	0.183272	0.978168
rs148063314:66199499:T:C	7	66199499	RABGEF1	cg01802525	66103382	96117	KCTD7	Body	T	C	0.122881	0.00840336	C	0.0841584	0	1	81.9576	1.6e-18	636	7.97e-10	-1.2474	-9.28819	0.134299	1.93e-17	-1.28662	-5.42765	0.237049	2.32e-06	-1.1921	-7.24557	0.164528	1.72e-11	-0.233855	-0.766175	0.305224	0.444432
rs1105621	9	133050233	-	cg25526894	133050226	7	HMCN2	Body	T	C	0.236842	0.0420168	C	0.356383	0.0693069	1	81.9539	1.6e-18	1200	1.51e-09	-0.793677	-9.07907	0.0874183	7.75e-17	-0.625941	-2.8053	0.223128	0.00745753	-0.836121	-8.60722	0.0971418	6.66e-15	0.345259	1.66174	0.20777	0.0980573
rs10947088	6	30709830	IER3|FLOT1	cg11285284	30709012	818	FLOT1	Body	T	C	0.0252101	0	C	0.15	0.00990099	0	81.9359	1.61e-18	2625	2.82e-09	-1.2768	-9.44038	0.135248	6.97e-18	-1.07433	-3.35427	0.320287	0.00164588	-1.28966	-8.40743	0.153395	2.18e-14	-0.0477431	-0.16711	0.285698	0.867444
rs144569001:47233892:AGGTGGAGCTCAGGCCATAATGTGAGTGATGG:A	16	47233893	ITFG1	cg03720617	47527034	293141	PHKB	Body	AGGTGGAGCTCAGGCCATAATGTGAGTGATGG	A	0.0504202	0	A	0.155	0.00990099	1	81.942	1.61e-18	352	4.44e-10	-1.2893	-9.01742	0.142978	1.16e-16	-0.99182	-3.57246	0.277629	0.000871575	-1.40203	-8.31742	0.168565	3.71e-14	0.367921	1.22661	0.299949	0.221341
rs727923	5	110562604	CAMK4	cg14758944	110561903	701	CAMK4	Body	A	G	0.235294	0	G	0.128713	0	1	81.9446	1.61e-18	1359	1.71e-09	-0.577135	-9.20185	0.0627195	3.43e-17	-0.582227	-3.94645	0.147532	0.000281924	-0.578322	-8.14678	0.0709878	1.01e-13	-0.0593771	-0.404316	0.146858	0.686392
rs2213290:46406367:C:T	3	46406367	-	cg07616471	46413711	7344	CCR5	5'UTR	C	T	0.306306	0.0672269	T	0.159574	0.0693069	1	81.9459	1.61e-18	1400	1.76e-09	0.865853	9.42187	0.0918982	7.89e-18	1.01215	4.47748	0.226053	5.3e-05	0.817552	7.86753	0.103915	5.09e-13	0.196631	0.884688	0.222261	0.377337
rs11054833	12	12503469	MANSC1	cg13080465	12503457	12	MANSC1	TSS1500	G	A	0.138655	0	A	0.393939	0.019802	1	81.9433	1.61e-18	1436	1.81e-09	-0.914546	-9.32609	0.0980632	1.5e-17	-0.945828	-5.20933	0.181564	4.82e-06	-0.884678	-7.40312	0.119501	7.15e-12	-0.110015	-0.54595	0.201511	0.58568
rs262575:4924453:A:G	19	4924453	UHRF1	cg14609402	4927776	3323	UHRF1	Body	G	A	0.473214	0.0588235	A	0.44086	0.0792079	1	81.9437	1.61e-18	1480	1.87e-09	-0.748739	-8.97725	0.0834041	1.52e-16	-0.845788	-4.7744	0.177151	2.02e-05	-0.737389	-7.69083	0.095879	1.4e-12	-0.193304	-0.974729	0.198316	0.330816
rs72828927:55206664:C:T	17	55206664	-	cg22030726	55210096	3432	-	-	C	T	0.119658	0.0168067	T	0.0260417	0.049505	0	81.9391	1.61e-18	1305	1.65e-09	1.29726	8.70407	0.149041	9.05e-16	1.47785	6.40084	0.230883	8.68e-08	1.23283	6.40065	0.192611	1.64e-09	0.109632	0.360389	0.304204	0.718919
rs778587	5	140006430	-	cg00398248	140014765	8335	CD14	TSS1500	C	T	0.333333	0.0420168	T	0.448454	0.039604	1	81.9237	1.62e-18	589	7.51e-10	0.736869	8.24843	0.0893344	1.68e-14	0.91683	5.50535	0.166534	1.79e-06	0.749718	7.18435	0.104354	2.42e-11	-0.0477412	-0.236351	0.201993	0.813391
rs9704922	11	842775	TSPAN4|POLR2L	cg15787769	842744	31	TSPAN4|POLR2L	TSS200|TSS1500	G	A	0.168182	0.0756303	A	0.336957	0.0891089	1	81.9284	1.62e-18	1097	1.39e-09	-0.907135	-9.49145	0.0955739	4.94e-18	-0.935897	-4.68719	0.199671	2.69e-05	-0.88066	-7.7433	0.113732	1.04e-12	-0.101535	-0.476485	0.213091	0.634224
rs12971658:8749262:C:T	19	8749262	-	cg26983016	8749178	84	-	-	C	T	0.233051	0.00840336	T	0.131579	0.0594059	1	81.9301	1.62e-18	1151	1.46e-09	-0.963909	-9.1245	0.10564	5.74e-17	-0.878353	-3.97412	0.221018	0.000258884	-0.989265	-8.13243	0.121644	1.1e-13	0.174702	0.691877	0.252505	0.489779
rs3860852:53010844:T:G	8	53010844	-	cg01211165	53011019	175	-	-	G	T	0.264706	0	T	0.484848	0.019802	1	81.9269	1.62e-18	1216	1.55e-09	0.660722	9.47405	0.0697401	5.56e-18	0.665666	3.79588	0.175365	0.000446543	0.639046	8.21695	0.0777717	6.69e-14	-0.0895185	-0.568249	0.157534	0.570473
rs62331912:155340514:T:C	4	155340514	DCHS2	cg05574313	155338166	2348	DCHS2	Body	T	C	0.209091	0.0756303	C	0.159574	0.0693069	1	81.9311	1.62e-18	1322	1.68e-09	0.968028	9.23246	0.10485	2.8e-17	0.955931	3.84914	0.248349	0.000379806	0.960988	8.19239	0.117303	7.72e-14	-0.0340752	-0.137103	0.248537	0.891081
rs8034560	15	91662716	SV2B	cg01569001	91662693	23	SV2B	5'UTR	T	C	0.52521	0	C	0.514851	0	1	81.9226	1.62e-18	1530	1.95e-09	0.662122	8.99864	0.0735802	1.32e-16	0.509301	3.3298	0.152953	0.00176547	0.714059	8.41636	0.0848418	2.07e-14	-0.181134	-0.992549	0.182493	0.322072
rs6982829	8	96193976	-	cg10810999	96193941	35	-	-	G	T	0.101695	0.00840336	T	0.185	0.00990099	1	81.9257	1.62e-18	1668	2.12e-09	-0.962517	-9.06444	0.106186	8.54e-17	-0.72072	-3.12987	0.230272	0.0031024	-1.04149	-8.49292	0.122631	1.31e-14	0.437248	1.7358	0.2519	0.0840661
rs12149961:85133324:G:T	16	85133324	FAM92B	cg11407606	85137527	4203	FAM92B	Body	G	T	0.353982	0.0504202	T	0.333333	0.138614	0	81.9189	1.63e-18	1650	2.11e-09	0.760163	8.69407	0.0874347	9.66e-16	0.68275	3.10959	0.219563	0.00328188	0.790617	8.49996	0.0930142	1.26e-14	-0.0978194	-0.457021	0.214037	0.648129
rs2910769:64313879:G:A	5	64313879	CWC27	cg06294700	64330959	17080	-	-	A	G	0.148305	0.00840336	G	0.075	0.00990099	1	81.9199	1.63e-18	1045	1.33e-09	-1.20942	-9.44874	0.127998	6.59e-18	-1.2105	-5.22455	0.231695	4.58e-06	-1.15957	-7.39081	0.156894	7.66e-12	-0.25628	-0.910863	0.281359	0.363412
rs11260930	1	16514343	-	cg00949922	16514382	39	-	-	A	G	0.438596	0.0420168	G	0.244681	0.0693069	1	81.9154	1.63e-18	1056	1.35e-09	-0.804504	-9.532	0.0844004	3.76e-18	-0.942431	-4.74867	0.198462	2.2e-05	-0.769088	-7.70491	0.0998179	1.29e-12	-0.187388	-0.980638	0.191088	0.3279
rs72899433:46789269:G:C	3	46789269	PRSS50|PRSS45	cg01202358	46853910	64641	-	-	G	C	0.0630252	0	C	0.25	0.00990099	1	81.913	1.63e-18	1073	1.37e-09	-0.946409	-9.34289	0.101297	1.34e-17	-0.90666	-4.72744	0.191787	2.36e-05	-0.940547	-7.71779	0.121867	1.2e-12	-0.161972	-0.746249	0.217048	0.456351
rs12402294:156910488:A:G	1	156910488	ARHGEF11	cg20584566	156900472	10016	LRRC71	Body	A	G	0.134454	0	G	0.265	0.00990099	1	81.9114	1.63e-18	1415	1.81e-09	0.888074	8.48531	0.10466	3.72e-15	1.14229	6.50638	0.175565	6.07e-08	0.806819	6.29113	0.128247	2.89e-09	0.474495	2.04197	0.232371	0.042404
rs2659034:79139473:C:G	17	79139473	AATK|AATK-AS1	cg09142578	79140486	1013	AATK|LOC388428	TSS1500|Body	C	G	0.304545	0.0756303	G	0.113402	0.039604	1	81.9113	1.63e-18	1540	1.97e-09	-0.953605	-9.16542	0.104044	4.37e-17	-0.71429	-3.37037	0.211932	0.00157142	-1.00167	-8.39952	0.119253	2.28e-14	0.330206	1.50042	0.220076	0.135009
rs4733789	8	128834403	MYC|PVT1	cg26169156	128839879	5476	PVT1	Body	T	C	0.445378	0	C	0.514851	0	1	81.9104	1.63e-18	1665	2.14e-09	0.680322	8.94483	0.0760576	1.88e-16	0.865926	4.79277	0.180673	1.91e-05	0.657188	7.67722	0.0856023	1.52e-12	0.230113	1.22863	0.187293	0.220586
rs80214035:158083070:T:C	6	158083070	ZDHHC14	cg10378795	158080676	2394	ZDHHC14	Body	T	C	0.0420168	0	C	0.176768	0.019802	0	81.898	1.64e-18	965	1.25e-09	1.22449	9.07853	0.134877	7.78e-17	1.50685	5.1852	0.290605	5.22e-06	1.17787	7.41698	0.158808	6.61e-12	0.38777	1.1921	0.325283	0.234568
rs2954680:145984493:G:C	8	145984493	-	cg27391399	145988992	4499	-	-	G	C	0.405983	0.0168067	C	0.155	0.00990099	1	81.9077	1.64e-18	599	7.69e-10	-0.805142	-8.93901	0.0900706	1.95e-16	-0.638925	-3.33	0.191869	0.00176445	-0.858014	-8.41539	0.101958	2.08e-14	0.297423	1.5166	0.196111	0.130871
rs17198764:227506468:A:G	2	227506468	-	cg05490864	227526367	19899	-	-	A	G	0.0798319	0	G	0.0808081	0.019802	1	81.902	1.64e-18	1122	1.45e-09	1.1146	8.67987	0.128412	1.06e-15	1.79314	4.44518	0.40339	5.88e-05	1.06237	7.88305	0.134766	4.66e-13	0.525569	1.31805	0.398746	0.188921
rs117860231:8017180:C:T	19	8017180	-	cg25858652	8082879	65699	-	-	C	T	0.271552	0.0252101	T	0.0808081	0.019802	1	81.9036	1.64e-18	1356	1.75e-09	0.927901	8.90559	0.104193	2.43e-16	0.701358	3.15667	0.222183	0.00287945	0.990283	8.48169	0.116755	1.4e-14	-0.323729	-1.45531	0.222447	0.147076
rs12968919:45749777:T:A	18	45749777	ZBTB7C	cg14933153	45745909	3868	-	-	T	A	0.269912	0.0504202	A	0.151042	0.049505	1	81.9091	1.64e-18	1434	1.84e-09	0.73973	9.22769	0.0801642	2.89e-17	0.517601	2.4625	0.210194	0.0177834	0.769138	8.70891	0.0883162	3.63e-15	-0.315715	-1.60163	0.197121	0.11074
rs7144	1	207967719	CD46	cg25332871	207963539	4180	CD46	Body	T	C	0.365546	0	C	0.50495	0	1	81.891	1.65e-18	1131	1.47e-09	0.76429	9.30428	0.0821439	1.73e-17	0.821945	5.9694	0.137693	3.74e-07	0.714797	6.80127	0.105098	1.96e-10	0.116232	0.665864	0.174558	0.506229
rs12896494	14	23816998	SLC22A17	cg16420801	23816088	910	SLC22A17	Body	C	T	0.478261	0.0336134	T	0.262887	0.039604	1	81.8885	1.65e-18	1213	1.57e-09	0.777332	9.37449	0.08292	1.08e-17	0.840855	4.33425	0.194002	8.37e-05	0.756343	7.94373	0.0952126	3.28e-13	-0.0590838	-0.29861	0.197863	0.765533
rs10869833:79448245:G:C	9	79448245	PRUNE2	cg06732151	79451462	3217	PRUNE2	Body	G	C	0.294872	0.0168067	C	0.295918	0.029703	1	81.8856	1.65e-18	1889	2.45e-09	-0.738791	-9.09436	0.0812361	7e-17	-0.970311	-5.28905	0.183457	3.69e-06	-0.681521	-7.34245	0.0928193	1e-11	-0.184522	-0.928577	0.198715	0.354175
rs1952425:100136363:C:A	14	100136363	HHIPL1	cg13932794	100126196	10167	HHIPL1	Body	C	A	0.157658	0.0672269	A	0.184211	0.0594059	1	81.8794	1.66e-18	1114	1.45e-09	-1.0231	-9.52695	0.107391	3.89e-18	-1.09409	-3.94516	0.277325	0.000283042	-0.984116	-8.14341	0.120848	1.03e-13	-0.0671027	-0.235841	0.284525	0.813786
rs2590451	3	187664777	-	cg08840199	187664811	34	-	-	T	G	0.394958	0	G	0.584158	0	1	81.8756	1.66e-18	1624	2.12e-09	0.82619	9.60218	0.0860419	2.34e-18	0.735176	3.66355	0.200673	0.000664951	0.822997	8.2737	0.0994715	4.79e-14	-0.132749	-0.643382	0.206331	0.520678
rs11041426:7543519:G:A	11	7543519	PPFIBP2	cg15626731	7559406	15887	PPFIBP2	5'UTR	A	G	0.350877	0.0420168	G	0.3	0.0594059	1	81.8801	1.66e-18	2011	2.62e-09	0.65054	8.77561	0.0741305	5.68e-16	0.793714	5.33546	0.148762	3.16e-06	0.631933	7.30842	0.0864664	1.21e-11	0.120694	0.692869	0.174194	0.489158
rs62377303:96730318:T:A	5	96730318	-	cg06412045	96632966	97352	-	-	T	A	0.00847458	0.00840336	A	0.103093	0.039604	0	81.866	1.67e-18	1181	1.55e-09	-1.28627	-8.82568	0.145742	4.1e-16	-1.18464	-4.86144	0.24368	1.52e-05	-1.411	-7.63101	0.184904	1.97e-12	0.459854	1.61134	0.285385	0.108607
rs35399689:3317061:G:GT	20	3317062	C20orf194	cg10322504	3229239	87823	-	-	G	GT	0.516949	0.00840336	GT	0.510417	0.049505	1	81.867	1.67e-18	1262	1.65e-09	0.700706	8.98063	0.0780241	1.48e-16	0.86234	5.34538	0.161324	3.06e-06	0.667836	7.30027	0.091481	1.27e-11	0.126036	0.660392	0.190851	0.509726
rs11648221	16	75182089	ZFP1	cg00897404	75182368	279	ZFP1	TSS200	C	A	0.324786	0.0168067	A	0.25	0.0693069	1	81.8686	1.67e-18	1341	1.76e-09	-0.805552	-8.93606	0.0901462	1.99e-16	-0.777166	-4.07054	0.190924	0.000192008	-0.835723	-8.0808	0.103421	1.48e-13	-0.0675149	-0.320339	0.210761	0.74903
rs62032358:3037219:G:C	16	3037219	LINC00514	cg19136029	3035587	1632	-	-	G	C	0.0210084	0	C	0.148936	0.0693069	0	81.8726	1.67e-18	1014	1.33e-09	-1.18402	-9.14392	0.129487	5.04e-17	-1.41708	-4.72305	0.300034	2.39e-05	-1.12703	-7.71786	0.146029	1.2e-12	-0.244265	-0.835892	0.29222	0.404166
12:8725663:T:C	12	-	-	cg09558765	8725364	-	-	-	C	T	0.182203	0.00840336	T	0.336842	0.0594059	1	81.856	1.68e-18	916	1.21e-09	-0.72875	-8.77624	0.0830367	5.66e-16	-0.610303	-3.4402	0.177403	0.00128411	-0.789984	-8.36785	0.094407	2.75e-14	0.248068	1.33167	0.186283	0.184412
rs555212	13	113756540	-	cg20689135	113764225	7685	F7	Body	G	A	0.173913	0.0336134	A	0.13	0.00990099	1	81.8518	1.68e-18	1243	1.64e-09	-0.933555	-9.12031	0.10236	5.9e-17	-0.992154	-5.29657	0.18732	3.6e-06	-0.916494	-7.33472	0.124953	1.05e-11	-0.182643	-0.778596	0.23458	0.437094
rs2225646:10221953:A:T	6	10221953	-	cg21829072	10221593	360	-	-	A	T	0.516807	0	T	0.346535	0	1	81.8528	1.68e-18	1880	2.48e-09	-0.729622	-8.54551	0.0853807	2.52e-15	-0.448247	-1.96525	0.228087	0.0557181	-0.81039	-8.83123	0.0917641	1.74e-15	0.36905	1.69164	0.218161	0.0921981
rs6007873	22	48906295	FAM19A5	cg18223426	48907436	1141	FAM19A5	Body	A	G	0.581197	0.0168067	G	0.356436	0	1	81.8547	1.68e-18	2365	2.94e-09	-0.416117	-9.15737	0.0454406	4.61e-17	-0.424809	-3.74809	0.11334	0.000515945	-0.419669	-8.23447	0.0509649	6.03e-14	-0.0290651	-0.282793	0.102779	0.777614
rs1603780:27980872:A:G	15	27980872	-	ch.15.25649867R	27976272	4600	-	-	A	G	0.533613	0	G	0.28	0.00990099	1	81.8432	1.69e-18	1104	1.46e-09	-0.787984	-8.63097	0.0912972	1.45e-15	-0.449475	-2.09199	0.214855	0.042243	-0.906347	-8.80152	0.102976	2.08e-15	0.415488	2.19867	0.188973	0.0289935
rs3867382	3	32417504	-	cg04584675	32426554	9050	-	-	G	A	0.0798319	0	A	0.05	0.00990099	1	81.8455	1.69e-18	1558	2.06e-09	1.25556	9.00755	0.13939	1.24e-16	1.1787	6.06142	0.19446	2.74e-07	1.3268	6.716	0.197558	3.09e-10	0.0607184	0.214481	0.283095	0.83038
rs72647090:57975480:A:G	8	57975480	-	cg02763957	57975570	90	-	-	A	G	0.219298	0.0420168	G	0.318182	0.019802	1	81.8433	1.69e-18	1650	2.19e-09	0.687428	8.87074	0.0774938	3.05e-16	0.871789	5.72651	0.152237	8.5e-07	0.630132	7.0036	0.0899726	6.53e-11	0.315791	1.84327	0.171321	0.0666994
rs6953642:5540769:A:C	7	5540769	FBXL18	cg02382090	5540760	9	FBXL18	Body	C	A	0.101695	0.00840336	A	0.0247525	0	0	81.8317	1.7e-18	858	1.14e-09	1.54705	9.16115	0.16887	4.5e-17	1.92883	5.15956	0.373835	5.68e-06	1.45043	7.43038	0.195203	6.13e-12	0.539876	1.36594	0.395243	0.17342
rs2115:799797:C:A	17	799797	NXN	cg08190450	800717	920	NXN	Body	C	A	0.207965	0.0504202	A	0.280899	0.118812	0	81.8335	1.7e-18	1308	1.74e-09	0.821296	8.76647	0.0936861	6.03e-16	0.895831	6.34868	0.141105	1.04e-07	0.809053	6.4442	0.125547	1.3e-09	0.106298	0.533048	0.199415	0.594564
rs10216120:63807674:G:A	7	63807674	ZNF736	cg11884270	63772936	34738	ZNF736	TSS1500	G	A	0.213675	0.0168067	A	0.262626	0.019802	1	81.8304	1.7e-18	1320	1.76e-09	-0.831805	-8.63381	0.0963428	1.43e-15	-0.577164	-2.49838	0.231015	0.0162851	-0.916798	-8.69416	0.10545	3.96e-15	0.397044	1.77093	0.2242	0.0780224
rs10776630:49824190:T:A	10	49824190	ARHGAP22	cg11919626	49821171	3019	ARHGAP22	Body	A	T	0.487395	0	T	0.39	0.00990099	1	81.8291	1.7e-18	1351	1.8e-09	0.763708	9.1487	0.0834771	4.89e-17	0.746676	4.28266	0.174349	9.86e-05	0.770915	7.96793	0.0967522	2.85e-13	0.13547	0.687915	0.196929	0.492265
rs11785596:67014923:C:T	8	67014923	-	cg04093736	67024651	9728	-	-	C	T	0.0336134	0	T	0.158163	0.029703	0	81.8189	1.71e-18	1197	1.61e-09	-0.987666	-9.32054	0.105967	1.56e-17	-0.854943	-3.83192	0.223111	0.000400248	-1.01844	-8.19361	0.124297	7.67e-14	0.191785	0.853836	0.224616	0.394169
rs1974083:115018458:T:A	13	115018458	CDC16	cg08824895	115047677	29219	UPF3A	Body	A	T	0.5	0.0336134	T	0.125	0.00990099	1	81.8161	1.71e-18	677	9.1e-10	0.797732	8.70032	0.09169	9.28e-16	0.300208	1.30114	0.230726	0.199982	0.886219	8.95115	0.0990062	8.46e-16	-0.229358	-1.22526	0.187191	0.221848
rs375959774:15101386:GA:G	5	15101387	-	cg03990906	15096743	4644	-	-	GA	G	0.105042	0	G	0.29	0.00990099	1	81.8252	1.71e-18	867	1.16e-09	0.891191	9.14708	0.097429	4.94e-17	1.08724	6.12286	0.177571	2.23e-07	0.785238	6.65851	0.11793	4.21e-10	0.44907	2.16095	0.207811	0.0318308
rs11702291:45763811:G:A	21	45763811	-	cg19565033	45759380	4431	C21orf2	TSS1500|TSS200	G	A	0.199074	0.092437	A	0.430851	0.0693069	1	81.8224	1.71e-18	1401	1.88e-09	-0.871489	-9.2918	0.0937912	1.88e-17	-0.918825	-5.58956	0.164382	1.35e-06	-0.834551	-7.11191	0.117346	3.61e-11	-0.018197	-0.0859145	0.211803	0.931616
rs2979262:8859485:T:C	8	8859485	ERI1	cg27397958	8860635	1150	ERI1	1stExon	C	T	0.105932	0.00840336	T	0.19	0.00990099	1	81.8246	1.71e-18	2466	2.98e-09	1.02325	8.8187	0.116032	4.29e-16	0.799292	3.79762	0.210472	0.0004442	1.17939	8.20992	0.143654	6.97e-14	-0.27588	-1.13542	0.242976	0.257494
rs4721949:905418:T:C	7	905418	SUN1|GET4	cg26300795	872547	32871	SUN1	Body|5'UTR	T	C	0.186441	0.00840336	C	0.118812	0	1	81.8123	1.72e-18	975	1.31e-09	0.396162	8.80517	0.0449919	4.69e-16	0.50429	5.88994	0.0856189	4.9e-07	0.361876	6.86447	0.0527173	1.39e-10	0.18265	1.68038	0.108696	0.0943708
rs34401816:18314164:G:A	22	18314164	MICAL3	cg17010160	18314163	1	MICAL3	Body	G	A	0.299145	0.0168067	A	0.0618557	0.039604	1	81.8064	1.72e-18	1451	1.96e-09	0.946473	8.79562	0.107607	4.99e-16	0.863061	3.32691	0.259418	0.00178009	0.997953	8.41059	0.118654	2.14e-14	-0.0716385	-0.277767	0.257909	0.781465
rs675026	6	154414563	OPRM1	cg07813322	154414604	41	OPRM1	3'UTR|Body	G	A	0.310924	0	A	0.282178	0	1	81.8133	1.72e-18	1888	2.54e-09	0.644143	9.16289	0.0702991	4.45e-17	0.591563	3.72714	0.158718	0.000549552	0.658425	8.24147	0.0798917	5.79e-14	-0.117603	-0.657475	0.178871	0.511596
rs59690898:45649844:T:TA	17	45649845	NPEPPS	cg04465049	45695995	46150	NPEPPS	Body	T	TA	0.425234	0.10084	TA	0.25	0.00990099	0	81.7926	1.73e-18	1086	1.48e-09	-0.531455	-8.81666	0.0602784	4.35e-16	-0.540575	-5.5836	0.0968148	1.38e-06	-0.529334	-7.11449	0.0744023	3.56e-11	0.0349012	0.256913	0.135849	0.797498
rs7225612:8314600:G:C	17	8314600	-	cg05082311	8313457	1143	-	-	C	G	0.390351	0.0420168	G	0.606742	0.118812	0	81.7955	1.73e-18	1192	1.62e-09	0.772925	9.00059	0.0858749	1.3e-16	0.855266	4.84803	0.176415	1.59e-05	0.765883	7.63493	0.100313	1.93e-12	0.0856742	0.455173	0.188223	0.649455
12:65513356:G:T	12	-	-	cg21671595	65515483	-	WIF1	TSS200	T	G	0.212389	0.0504202	G	0.245	0.00990099	1	81.8019	1.73e-18	1005	1.36e-09	-0.915729	-9.46657	0.0967329	5.84e-18	-0.917853	-4.72037	0.194445	2.41e-05	-0.902952	-7.71492	0.11704	1.22e-12	0.0914365	0.417206	0.219164	0.676954
rs7930999:75994384:A:G	11	75994384	-	cg02149899	75993521	863	-	-	A	G	0.690265	0.0504202	G	0.308511	0.0693069	1	81.8003	1.73e-18	1152	1.56e-09	-0.673551	-8.79352	0.0765963	5.06e-16	-0.604208	-3.45023	0.175121	0.0012472	-0.711255	-8.3604	0.0850744	2.88e-14	-0.104435	-0.642268	0.162604	0.5214
rs1009905:129988689:A:T	7	129988689	CPA5	cg03219611	129988837	148	CPA5	Body	T	A	0.432432	0.0672269	A	0.505208	0.049505	1	81.8025	1.73e-18	1204	1.63e-09	-0.698442	-9.11207	0.0766502	6.23e-17	-0.402654	-2.18828	0.184005	0.0340028	-0.737259	-8.77576	0.0840109	2.43e-15	0.257575	1.36579	0.188591	0.173465
rs12154197:3783468:A:G	6	3783468	-	cg15373880	3783345	123	-	-	G	A	0.594595	0.0672269	A	0.364583	0.049505	1	81.7961	1.73e-18	1748	2.37e-09	0.705178	8.96684	0.0786428	1.62e-16	0.733334	4.13993	0.177137	0.000154608	0.725003	8.04096	0.0901638	1.87e-13	-0.222066	-1.34079	0.165623	0.181437
rs1078621:68778996:G:A	16	68778996	CDH1	cg00677334	68765982	13014	-	-	G	A	0.579832	0	A	0.333333	0.019802	1	81.7809	1.74e-18	983	1.35e-09	0.639637	8.96342	0.0713608	1.66e-16	0.683812	4.51386	0.151492	4.71e-05	0.646868	7.8362	0.0825487	6.1e-13	-0.0311816	-0.19455	0.160275	0.845933
rs35040580:25821917:T:TAA	10	25821918	GPR158	cg02234281	25790938	30980	GPR158	Body	T	TAA	0.372881	0.00840336	TAA	0.225	0.00990099	1	81.7856	1.74e-18	1452	1.98e-09	-0.626629	-9.20304	0.0680893	3.41e-17	-0.714466	-5.10716	0.139895	6.76e-06	-0.593067	-7.46341	0.0794632	5.09e-12	-0.104234	-0.646795	0.161155	0.518471
rs4753262:87916503:C:A	11	87916503	-	cg09439397	87916536	33	-	-	A	C	0.425439	0.0420168	C	0.42268	0.039604	1	81.7886	1.74e-18	1691	2.31e-09	0.78567	9.09259	0.0864078	7.09e-17	0.885613	4.26245	0.207771	0.000105139	0.773614	7.97622	0.09699	2.72e-13	-0.0403836	-0.180435	0.223813	0.856985
rs66534540:73800175:A:G	14	73800175	NUMB	cg25081131	73750185	49990	NUMB	Body	A	G	0.254237	0.00840336	G	0.207921	0	1	81.7904	1.74e-18	1733	2.36e-09	-0.848995	-8.65353	0.0981096	1.26e-15	-0.923013	-4.25639	0.216854	0.000107174	-0.877768	-7.97957	0.110002	2.67e-13	0.0359113	0.14954	0.240145	0.881271
rs9308366	16	86009519	-	cg06321213	86009621	102	-	-	G	A	0.226891	0	A	0.148515	0	1	81.791	1.74e-18	2162	2.94e-09	-0.553918	-8.87188	0.0624353	3.03e-16	-0.420661	-2.67077	0.157506	0.0105664	-0.588334	-8.64049	0.0680903	5.46e-15	0.163577	1.21764	0.134339	0.224726
10:123314910:TCA:T	10	-	-	cg01049916	123277054	-	FGFR2	Body	TCA	T	0.0042735	0.0168067	T	0.181818	0.019802	0	81.7738	1.75e-18	1696	2.33e-09	1.08709	8.70533	0.124876	8.98e-16	1.48426	5.01976	0.295684	9.03e-06	1.04504	7.52169	0.138937	3.67e-12	0.0312734	0.102451	0.305251	0.918496
rs75408870:44340850:T:C	7	44340850	CAMK2B	cg06104408	44349955	9105	CAMK2B	Body	T	C	0.131356	0.00840336	C	0.029703	0	0	81.7693	1.75e-18	1081	1.49e-09	-1.2526	-9.09878	0.137667	6.8e-17	-1.41112	-4.15851	0.339333	0.000145865	-1.19795	-8.0297	0.14919	1.99e-13	-0.0965505	-0.301098	0.320662	0.763638
rs2009718:28730141:A:G	17	28730141	CPD	cg14059221	28803808	73667	GOSR1	TSS1500	A	G	0.42437	0	G	0.42	0.00990099	1	81.7716	1.75e-18	705	9.69e-10	0.698064	8.87854	0.0786237	2.9e-16	0.634425	3.46092	0.183311	0.00120901	0.738343	8.35426	0.0883792	2.98e-14	-0.182919	-0.980893	0.186482	0.327774
rs3733333:81122806:G:A	4	81122806	PRDM8	cg09560763	81114251	8555	PRDM8	5'UTR	G	A	0.277311	0	A	0.171717	0.019802	1	81.7695	1.75e-18	1375	1.89e-09	0.73133	9.24449	0.0791098	2.58e-17	0.969087	5.54017	0.17492	1.59e-06	0.657461	7.14675	0.0919944	2.98e-11	0.21544	1.1782	0.182855	0.240048
rs7354385	20	1283523	SNPH	cg11941630	1283388	135	SNPH	Body	A	G	0.281513	0	G	0.252475	0	1	81.7698	1.75e-18	1707	2.35e-09	0.797982	8.97859	0.0888761	1.5e-16	0.751853	3.3059	0.227427	0.00189019	0.827452	8.4167	0.0983107	2.06e-14	0.0257956	0.110622	0.233187	0.912022
rs7247017	19	52391769	ZNF649|ZNF577	cg25361850	52391789	20	ZNF577	TSS1500	T	C	0.135593	0.00840336	C	0.331683	0	1	81.7733	1.75e-18	1897	2.61e-09	-0.830415	-9.10213	0.0912331	6.65e-17	-0.8071	-3.98982	0.20229	0.000246636	-0.844078	-8.11509	0.104013	1.21e-13	0.0466512	0.238246	0.195811	0.811922
rs723558	6	167578405	-	cg22182975	167571172	7233	GPR31	1stExon	A	G	0.340336	0	G	0.15	0.00990099	1	81.7604	1.76e-18	1385	1.92e-09	0.847141	9.30779	0.0910142	1.69e-17	0.721338	4.09164	0.176296	0.000179793	0.898127	8.06343	0.111383	1.64e-13	-0.124778	-0.638807	0.19533	0.523645
rs3806192:159871184:C:G	1	159871184	CCDC19	cg05954830	159838031	33153	-	-	C	G	0.614407	0.00840336	G	0.292929	0.019802	1	81.7596	1.76e-18	1485	2.05e-09	0.813907	9.4746	0.085904	5.53e-18	0.79049	3.94942	0.200154	0.000279361	0.816883	8.13399	0.100428	1.09e-13	-0.00802428	-0.0467265	0.171729	0.962776
rs2296747:33744882:C:G	6	33744882	LEMD2	cg18101333	33757359	12477	LEMD2	TSS1500	C	G	0.357143	0	G	0.346535	0	1	81.7573	1.76e-18	1609	2.23e-09	-0.673346	-8.96643	0.0750964	1.63e-16	-0.850873	-3.80155	0.223823	0.00043893	-0.647168	-8.20399	0.0788845	7.21e-14	0.0563793	0.27718	0.203403	0.781914
rs10165805:219987099:T:G	2	219987099	NHEJ1	cg03438773	219974186	12913	NHEJ1	Body	G	T	0.336134	0	T	0.551546	0.039604	1	81.7461	1.77e-18	772	1.08e-09	0.335701	9.44851	0.0355296	6.6e-18	0.326286	4.27136	0.0763891	0.000102215	0.330323	7.96879	0.0414521	2.84e-13	-0.00696151	-0.0867147	0.0802807	0.930981
1:152760084:C:<CN0>:0	1	-	-	cg26466858	152595842	-	LCE3A	TSS1500	C	<CN0>	0.267241	0.0252101	<CN0>	0.239796	0.029703	1	81.752	1.77e-18	1107	1.54e-09	0.669857	8.74513	0.0765977	6.93e-16	0.870098	5.46845	0.159113	2.03e-06	0.639356	7.20056	0.0887925	2.21e-11	0.130959	0.73193	0.178923	0.465028
rs6987343	8	125559807	NDUFB9	cg23536004	125550181	9626	TATDN1|NDUFB9	Body|5'UTR|TSS1500	C	A	0.453782	0	A	0.353535	0.019802	1	81.7465	1.77e-18	1634	2.28e-09	-0.724442	-8.93115	0.0811141	2.05e-16	-0.754308	-4.97639	0.151577	1.04e-05	-0.755214	-7.54864	0.100046	3.15e-12	0.0361731	0.200837	0.180112	0.841021
rs2272053	2	120436773	TMEM177	cg20302082	120436534	239	TMEM177	TSS1500	A	G	0.123932	0.0168067	G	0.049505	0	0	81.7528	1.77e-18	913	1.27e-09	0.905243	8.47271	0.106842	4.03e-15	1.43535	6.04041	0.237624	2.94e-07	0.79365	6.72802	0.117962	2.9e-10	0.626897	2.37002	0.264511	0.0186927
rs42752:21626829:C:T	16	21626829	LOC23117|METTL9	cg01574390	21623651	3178	METTL9	Body	T	C	0.319328	0	C	0.588542	0.049505	1	81.7433	1.78e-18	414	5.77e-10	0.708985	9.16217	0.0773818	4.47e-17	0.771029	4.14271	0.186117	0.000153271	0.697743	8.03625	0.0868244	1.92e-13	-0.121747	-0.670639	0.181539	0.503187
rs286423:35538379:T:C	5	35538379	-	cg21825342	35476948	61431	-	-	C	T	0.235294	0	T	0.560606	0.019802	1	81.7383	1.78e-18	1470	2.06e-09	-0.72248	-8.56081	0.0843939	2.29e-15	-1.07926	-5.93713	0.181782	4.17e-07	-0.650351	-6.81827	0.0953837	1.79e-10	-0.254553	-1.37886	0.18461	0.169404
rs1753297	6	37006309	-	cg17281620	37020029	13720	-	-	T	C	0.470085	0.0168067	C	0.525	0.00990099	1	81.7423	1.78e-18	1508	2.1e-09	0.709953	9.2628	0.0766457	2.29e-17	0.723978	4.31227	0.167888	8.98e-05	0.709114	7.94648	0.0892362	3.23e-13	0.0419524	0.24074	0.174264	0.809991
rs9552076:20691040:A:G	13	20691040	-	cg08242032	20693416	2376	-	-	A	G	0.210526	0.0420168	G	0.0888889	0.108911	0	81.7233	1.79e-18	1414	1.99e-09	-1.00453	-9.0067	0.111532	1.25e-16	-1.07569	-4.1255	0.260742	0.000161753	-1.00604	-8.04385	0.12507	1.84e-13	0.152579	0.544677	0.280127	0.586554
rs71368813:65276793:A:ATT	17	65276794	-	cg23539494	65276751	43	-	-	A	ATT	0.25	0.00840336	ATT	0.293814	0.039604	1	81.7317	1.79e-18	1253	1.76e-09	0.876211	8.93876	0.0980238	1.95e-16	1.12359	5.38638	0.208599	2.67e-06	0.820231	7.26076	0.112968	1.58e-11	0.447888	1.92336	0.232868	0.0557874
rs4872174:23525211:C:T	8	23525211	-	cg04803226	23541309	16098	NKX3-1	TSS1500	T	C	0.344538	0	C	0.485149	0	1	81.7238	1.79e-18	1718	2.42e-09	0.737801	9.30314	0.0793067	1.75e-17	0.829729	4.48199	0.185125	5.22e-05	0.709367	7.85083	0.0903557	5.61e-13	0.0743926	0.400743	0.185636	0.689016
rs10896075:65792213:A:G	11	65792213	CATSPER1	cg14894216	65794352	2139	CATSPER1	TSS1500	G	A	0.205882	0	A	0.257426	0	1	81.7227	1.8e-18	829	1.17e-09	-0.940178	-9.07713	0.103577	7.85e-17	-0.673755	-2.29309	0.29382	0.0266793	-0.962985	-8.74439	0.110126	2.93e-15	0.253839	0.959192	0.264639	0.338565
rs7776621:39742967:T:C	7	39742967	RALA	cg04381962	39743062	95	RALA	Body	T	C	0.16087	0.0336134	C	0.434066	0.0990099	1	81.7211	1.8e-18	1160	1.64e-09	0.620186	8.89425	0.0697289	2.62e-16	0.578542	4.40538	0.131326	6.67e-05	0.661681	7.89391	0.0838218	4.38e-13	-0.00232748	-0.0165046	0.14102	0.986848
rs10818643:124936364:G:T	9	124936364	MORN5	cg06453184	124953431	17067	MORN5	Body|3'UTR	G	T	0.474138	0.0252101	T	0.0867347	0.029703	1	81.7202	1.8e-18	1433	2.02e-09	0.766091	8.92594	0.0858275	2.13e-16	0.548165	3.05622	0.17936	0.00380183	0.839738	8.50763	0.0987041	1.2e-14	0.0681644	0.422851	0.161202	0.672837
rs11704959:24820483:C:A	22	24820483	SPECC1L|ADORA2A	cg14222656	24820518	35	-	-	C	A	0.0681818	0.0756303	A	0.0412371	0.039604	0	81.7193	1.8e-18	866	1.22e-09	1.47165	8.19078	0.179671	2.42e-14	1.887	7.15524	0.263723	6.77e-09	1.30448	5.52466	0.23612	1.31e-07	0.436759	1.14273	0.382206	0.254451
rs78366128:29956425:C:T	7	29956425	WIPF3	cg00659559	29961120	4695	SCRN1	3'UTR	C	T	0.059322	0.00840336	T	0.04	0.00990099	0	81.7038	1.81e-18	1363	1.94e-09	1.6023	9.24199	0.173372	2.63e-17	1.56857	3.73637	0.419811	0.000534485	1.58291	8.23063	0.192319	6.17e-14	0.192923	0.452623	0.426234	0.651287
rs4493483:1279916:G:A	4	1279916	C4orf42	cg15586393	1244086	35830	CTBP1|C4orf42	TSS1500|TSS200	G	A	0.478814	0.00840336	A	0.165	0.00990099	1	81.7032	1.81e-18	1129	1.61e-09	-0.703271	-8.18411	0.0859313	2.53e-14	-0.36348	-1.80035	0.201895	0.0786638	-0.805569	-8.85787	0.0909438	1.48e-15	0.41222	2.31612	0.177979	0.0215167
rs896675:124399686:G:A	4	124399686	-	cg25877939	124399685	1	-	-	G	A	0.113445	0	A	0.0544554	0	1	81.7011	1.81e-18	1270	1.81e-09	1.24621	8.37019	0.148887	7.77e-15	1.56014	5.63285	0.276972	1.17e-06	1.23679	7.06909	0.174957	4.56e-11	0.358881	1.01816	0.352481	0.309774
rs1071743:29911056:A:C	6	29911056	HLA-J|HLA-A|HLA-G|AK309533|AK097625|HLA-H	cg05050652	29816166	94890	-	-	A	C	0.092437	0	C	0.149485	0.039604	1	81.7046	1.81e-18	3617	3.17e-09	-1.14691	-9.70171	0.118217	1.19e-18	-1.00686	-4.5712	0.220261	3.92e-05	-1.14885	-7.798	0.147326	7.6e-13	-0.17608	-0.673894	0.261287	0.50112
rs5030780:838110:C:T	11	838110	CD151|POLR2L	cg18000076	835377	2733	CD151	5'UTR	T	C	0.260504	0	C	0.40625	0.049505	1	81.6925	1.82e-18	1091	1.56e-09	0.666665	9.32781	0.0714707	1.48e-17	0.660386	5.36143	0.123173	2.9e-06	0.628949	7.2765	0.0864356	1.45e-11	0.0910416	0.577097	0.157758	0.564492
rs150649701:78361995:T:TTA	4	78361996	-	cg15909724	78354082	7914	-	-	T	TTA	0.161017	0.00840336	TTA	0.247475	0.019802	1	81.692	1.82e-18	1212	1.73e-09	-0.862595	-8.44085	0.102193	4.94e-15	-1.18851	-5.70688	0.208258	9.08e-07	-0.82418	-7.00881	0.117592	6.35e-11	-0.158497	-0.641766	0.24697	0.521725
rs899137:76473588:G:C	4	76473588	THAP6	cg21821460	76473439	149	-	-	G	C	0.268908	0	C	0.390625	0.049505	1	81.6926	1.82e-18	1250	1.79e-09	0.407746	8.96909	0.0454612	1.6e-16	0.418525	5.42627	0.0771295	2.33e-06	0.40257	7.22829	0.0556937	1.9e-11	0.00366987	0.0365019	0.100539	0.970917
12:93771224:T:C	12	-	-	cg08924449	93770598	-	NUDT4|NUDT4P2|NUDT4P1|LOC643339	TSS1500|Body	T	C	0.12605	0	C	0.0555556	0.019802	1	81.69	1.82e-18	1299	1.86e-09	-1.33273	-9.17265	0.145294	4.17e-17	-1.18704	-3.42415	0.346666	0.00134533	-1.35482	-8.36452	0.161972	2.81e-14	0.367662	1.10082	0.333989	0.272234
rs56735736:119521683:CT:C	2	119521684	-	cg21086329	119521715	31	-	-	CT	C	0.230088	0.0504202	C	0.146739	0.0891089	1	81.6915	1.82e-18	1412	2.02e-09	0.897059	9.32685	0.0961803	1.49e-17	0.944114	4.09195	0.230724	0.000179617	0.906518	8.05899	0.112485	1.68e-13	0.28299	1.18851	0.238104	0.235974
rs13003894:140032499:C:T	2	140032499	-	cg07336099	140029691	2808	-	-	C	T	0.151261	0	T	0.217822	0	1	81.6933	1.82e-18	1442	2.06e-09	-0.453815	-9.06154	0.0500814	8.7e-17	-0.493917	-5.14371	0.0960234	5.99e-06	-0.448286	-7.43206	0.0603178	6.08e-12	-0.0232256	-0.200482	0.115849	0.841297
rs4688621	3	65965134	MAGI1	cg20017382	65965069	65	MAGI1	Body	G	A	0.36087	0.0336134	A	0.0544554	0	1	81.692	1.82e-18	1455	2.08e-09	-1.01473	-9.22425	0.110007	2.96e-17	-0.981879	-3.98884	0.246157	0.000247384	-1.02492	-8.11056	0.126369	1.25e-13	0.13777	0.591422	0.232947	0.554874
rs11576592:19785944:G:C	1	19785944	CAPZB	cg07958818	19767194	18750	CAPZB	Body	G	C	0.327586	0.0252101	C	0.286458	0.049505	1	81.6801	1.83e-18	1404	2.02e-09	-0.693562	-8.76962	0.0790869	5.91e-16	-0.795048	-6.01881	0.132094	3.17e-07	-0.678956	-6.74196	0.100706	2.69e-10	-0.00530749	-0.0307605	0.172542	0.97549
rs13436825:112817687:T:A	5	112817687	MCC	cg24539599	112824920	7233	MCC	TSS1500	T	A	0.193277	0	A	0.17	0.00990099	1	81.6895	1.83e-18	1736	2.49e-09	0.73453	9.44855	0.07774	6.59e-18	0.422324	2.69298	0.156824	0.00998207	0.79029	8.62771	0.091599	5.89e-15	-0.165075	-0.895726	0.184291	0.371425
rs12506228	4	187382294	LOC285441	cg14875297	187382393	99	F11-AS1	Body	C	A	0.20614	0.0420168	A	0.21	0.00990099	1	81.688	1.83e-18	1851	2.65e-09	-0.718984	-8.76177	0.0820592	6.22e-16	-0.889231	-5.55777	0.159998	1.5e-06	-0.712546	-7.12735	0.0999735	3.31e-11	-0.231969	-1.18721	0.19539	0.236486
rs2232725	16	66586759	CKLF-CMTM1|CKLF	cg02295216	66585210	1549	CKLF|TK2	TSS1500	G	A	0.0462185	0	A	0.267677	0.019802	0	81.676	1.84e-18	984	1.42e-09	1.07627	9.44318	0.113973	6.84e-18	0.996031	4.37433	0.227699	7.37e-05	1.13176	7.9083	0.14311	4.03e-13	-0.161513	-0.739782	0.218326	0.460259
rs12631287:53375706:G:A	3	53375706	DCP1A	cg00707777	53290340	85366	TKT	TSS1500	G	A	0.420168	0	A	0.306931	0	1	81.6684	1.84e-18	1159	1.68e-09	-0.691081	-9.10534	0.0758984	6.51e-17	-0.487923	-3.28148	0.14869	0.0020263	-0.744142	-8.42023	0.0883755	2.02e-14	0.154048	0.865152	0.178059	0.387943
rs10867956:85847317:A:G	9	85847317	-	cg19591724	85814331	32986	-	-	A	G	0.554622	0	G	0.292929	0.019802	1	81.6683	1.84e-18	1549	2.24e-09	0.550492	9.27251	0.0593682	2.14e-17	0.483097	3.21277	0.150368	0.00246075	0.567228	8.44668	0.067154	1.73e-14	-0.0961982	-0.70726	0.136015	0.480189
rs12471728:15907980:A:T	2	15907980	-	cg11888135	15907125	855	-	-	A	T	0.513393	0.0588235	T	0.417526	0.039604	1	81.6574	1.85e-18	1056	1.54e-09	-0.690984	-8.5006	0.0812865	3.37e-15	-0.816436	-5.62611	0.145115	1.19e-06	-0.683966	-7.07137	0.0967232	4.51e-11	-0.1288	-0.665877	0.193428	0.50622
rs514746:118589379:G:A	11	118589379	-	cg08726506	118507173	82206	PHLDB1	Body	G	A	0.408696	0.0336134	A	0.282828	0.019802	1	81.6506	1.86e-18	1028	1.5e-09	0.723601	9.06528	0.0798211	8.49e-17	0.973671	5.82299	0.167212	6.14e-07	0.641089	6.90966	0.0927816	1.09e-10	0.331434	1.84289	0.179845	0.0667553
rs146862156:79966396:T:TCATC	10	79966397	-	cg05511980	79963917	2480	-	-	T	TCATC	0.34322	0.00840336	TCATC	0.194737	0.0594059	1	81.6526	1.86e-18	1299	1.9e-09	-0.804938	-8.93024	0.0901362	2.07e-16	-0.862572	-4.46924	0.193002	5.44e-05	-0.819507	-7.85356	0.104348	5.52e-13	-0.105992	-0.495425	0.213941	0.620818
rs1317577	4	40196549	RHOH	cg24249638	40195318	1231	RHOH	1stExon|5'UTR	C	A	0.113445	0	A	0.20297	0	1	81.6545	1.86e-18	1463	2.13e-09	0.970996	8.65578	0.112179	1.24e-15	1.01805	4.63121	0.219823	3.23e-05	1.00469	7.75927	0.129483	9.49e-13	-0.0497322	-0.200843	0.247618	0.841016
rs1886644	1	85350658	LPAR3	cg08479277	85350632	26	LPAR3	5'UTR	A	C	0.277311	0	C	0.252475	0	1	81.6493	1.86e-18	1533	2.24e-09	-0.863684	-9.15969	0.0942919	4.54e-17	-0.909114	-5.52848	0.164442	1.66e-06	-0.834037	-7.14739	0.116691	2.97e-11	-0.107211	-0.511853	0.209457	0.609292
rs2838509	21	45587728	-	cg22644126	45586005	1723	-	-	C	T	0.190909	0.0756303	T	0.404255	0.0693069	1	81.6421	1.87e-18	1315	1.93e-09	-0.352063	-9.49789	0.0370675	4.73e-18	-0.322832	-3.18246	0.101441	0.00267927	-0.347614	-8.4566	0.0411057	1.63e-14	0.00360222	0.0457397	0.0787548	0.963561
rs4146470	18	31081123	-	cg17185740	31075248	5875	-	-	T	C	0.504202	0	C	0.445545	0	1	81.626	1.88e-18	978	1.45e-09	0.702629	9.35677	0.0750931	1.22e-17	0.713637	4.52951	0.157553	4.48e-05	0.695548	7.81726	0.0889759	6.8e-13	0.0740963	0.412039	0.179828	0.680731
rs4656572	1	168194927	SFT2D2|TBX19	cg20480045	168194946	19	SFT2D2	TSS1500	T	C	0.247863	0.0168067	C	0.388298	0.0693069	1	81.6331	1.88e-18	1446	2.13e-09	0.772172	8.50648	0.0907746	3.24e-15	1.03216	5.67869	0.18176	9.99e-07	0.747586	7.02749	0.10638	5.73e-11	-0.00982582	-0.0450054	0.218325	0.964146
rs10824638	10	80533345	-	cg12839060	80531912	1433	-	-	G	A	0.201681	0	A	0.0594059	0	1	81.6358	1.88e-18	1567	2.31e-09	1.00544	9.02473	0.111409	1.11e-16	0.890052	3.27014	0.272175	0.00209257	1.02297	8.4227	0.121454	1.99e-14	-0.331893	-1.26749	0.26185	0.206384
rs72706397:177156837:C:T	4	177156837	ASB5	cg07504154	177159387	2550	ASB5	Body	C	T	0.172269	0	T	0.0445545	0	0	81.6244	1.89e-18	1549	2.29e-09	-1.04248	-8.91967	0.116874	2.22e-16	-0.930068	-4.3948	0.211629	6.9e-05	-1.13634	-7.89367	0.143956	4.38e-13	-0.0969186	-0.400077	0.24225	0.689506
rs11038827:46260304:G:A	11	46260304	-	cg17144547	46260234	70	-	-	G	A	0.0714286	0	A	0.11	0.00990099	1	81.6195	1.89e-18	644	9.55e-10	-1.33889	-9.27559	0.144345	2.1e-17	-1.16044	-3.79622	0.305684	0.000446085	-1.38268	-8.19806	0.16866	7.47e-14	0.230439	0.704921	0.326901	0.481641
rs12932220:2500604:C:G	16	2500604	CCNF	cg06979342	2475057	25547	ABCA17P	Body	G	C	0.338983	0.00840336	C	0.18	0.00990099	1	81.6147	1.89e-18	851	1.27e-09	0.65964	9.15113	0.0720829	4.81e-17	0.617524	4.00924	0.154025	0.000232256	0.668529	8.09572	0.0825781	1.36e-13	-0.0149274	-0.0890792	0.167574	0.929104
rs6568706:112081858:T:C	6	112081858	FYN	cg05383255	112081318	540	FYN	TSS1500|5'UTR	T	C	0.457627	0.00840336	C	0.49505	0	1	81.6164	1.89e-18	1057	1.57e-09	0.599296	9.00751	0.066533	1.24e-16	0.474857	3.50637	0.135427	0.00105867	0.647845	8.32597	0.0778102	3.52e-14	-0.143232	-0.950577	0.150679	0.342912
rs12652003:150231945:T:C	5	150231945	-	cg06064570	150228019	3926	IRGM	Body	T	C	0.0756303	0	C	0.247525	0	1	81.6201	1.89e-18	1339	1.99e-09	0.991333	9.12444	0.108646	5.74e-17	0.92465	4.49295	0.2058	5.04e-05	1.03257	7.83795	0.13174	6.04e-13	-0.166313	-0.751124	0.221419	0.453419
rs147566974:40189591:TCAAA:T	11	40189592	LRRC4C	cg14696036	40184691	4901	LRRC4C	Body|5'UTR	TCAAA	T	0.25431	0.0252101	T	0.0773196	0.039604	1	81.6198	1.89e-18	1348	2e-09	-0.692178	-8.36551	0.0827419	8e-15	-0.51069	-2.49558	0.204637	0.0163977	-0.758005	-8.68285	0.0872991	4.24e-15	0.468687	2.48795	0.188383	0.0136261
rs3749791	5	179721688	-	cg01192746	179717478	4210	MAPK9	5'UTR	C	A	0.344538	0	A	0.574257	0	1	81.6225	1.89e-18	1389	2.06e-09	0.698648	9.03263	0.0773471	1.05e-16	0.607751	3.5221	0.172553	0.00101092	0.749671	8.31969	0.090108	3.66e-14	-0.155629	-0.901836	0.172569	0.368177
rs745280:87397288:G:A	16	87397288	FBXO31	cg27585878	87386489	10799	FBXO31	Body	A	G	0.474138	0.0252101	G	0.465909	0.128713	0	81.6166	1.89e-18	1908	2.83e-09	-0.702773	-8.89618	0.0789971	2.58e-16	-0.606868	-3.80618	0.159443	0.00043281	-0.759775	-8.19327	0.0927317	7.68e-14	0.246664	1.40642	0.175384	0.161077
rs140584993:56559992:G:GAATA	13	56559993	-	cg10337055	56574429	14436	-	-	G	GAATA	0.298319	0	GAATA	0.415	0.00990099	1	81.6051	1.9e-18	808	1.21e-09	-0.776514	-9.33409	0.0831911	1.42e-17	-0.628336	-2.79318	0.224954	0.00769825	-0.785901	-8.59088	0.0914808	7.34e-15	0.362601	1.74706	0.20755	0.0820894
rs10920616	1	203318227	FMOD	cg03062822	203320651	2424	FMOD	TSS200	A	G	0.12605	0	G	0.361386	0	1	81.6099	1.9e-18	1145	1.71e-09	-0.816484	-9.09309	0.0897917	7.06e-17	-0.839723	-4.73205	0.177454	2.32e-05	-0.815329	-7.6953	0.105952	1.37e-12	0.0173026	0.0864532	0.200139	0.931189
rs11596365:73604537:A:G	10	73604537	PSAP	cg27334542	73605521	984	PSAP	Body	G	A	0.432773	0	A	0.509901	0	1	81.6057	1.9e-18	1399	2.09e-09	0.719054	8.88015	0.0809732	2.87e-16	0.894141	5.38555	0.166026	2.67e-06	0.690551	7.2527	0.095213	1.66e-11	0.179246	0.942705	0.190141	0.346915
rs28763387:248559244:T:C	1	248559244	-	cg20933582	248569809	10565	OR2T1	1stExon	C	T	0.272727	0.0756303	T	0.172222	0.108911	0	81.5951	1.91e-18	822	1.23e-09	0.986162	9.68926	0.101779	1.3e-18	0.739412	2.85986	0.258548	0.00645786	0.990726	8.56833	0.115626	8.39e-15	-0.359881	-1.47697	0.243661	0.141181
rs71640321:26687288:T:C	1	26687288	ZNF683	cg05770238	26686587	701	-	-	T	C	0.457983	0	C	0.413978	0.0792079	1	81.6021	1.91e-18	941	1.41e-09	-0.683152	-8.81242	0.0775215	4.47e-16	-0.640724	-3.6776	0.174223	0.000637591	-0.730637	-8.2509	0.0885524	5.48e-14	0.0649598	0.360104	0.180392	0.719132
rs12408461:154512710:T:C	1	154512710	TDRD10	cg10237817	154519846	7136	TDRD10	Body	T	C	0.218487	0	C	0.118812	0	1	81.5955	1.91e-18	973	1.46e-09	-0.940899	-9.95984	0.0944692	2.05e-19	-0.848587	-4.29657	0.197503	9.44e-05	-0.906165	-7.94575	0.114044	3.24e-13	0.00358963	0.0165003	0.217549	0.986851
rs2306963	5	171533629	STK10	cg25645199	171533681	52	STK10	Body	G	A	0.306723	0	A	0.32	0.00990099	1	81.6008	1.91e-18	1430	2.14e-09	-0.758714	-9.33413	0.0812838	1.42e-17	-0.604165	-3.41218	0.177061	0.00139279	-0.805503	-8.36408	0.096305	2.81e-14	0.21046	1.13607	0.185252	0.257221
rs149722704:114321864:CCACA:C	9	114321865	ZNF483|PTGR1	cg09016908	114335348	13483	PTGR1|ZNF483	Body	CCACA	C	0.0512821	0.0168067	C	0.075	0.00990099	1	81.5979	1.91e-18	1771	2.66e-09	1.46221	9.51197	0.153724	4.3e-18	1.26864	5.31946	0.238491	3.34e-06	1.50751	7.30077	0.206486	1.27e-11	0.029585	0.0935561	0.316228	0.925551
rs114452089:84452436:T:C	1	84452436	TTLL7	cg02531516	84326624	125812	-	-	T	C	0.0798319	0	C	0.135	0.00990099	1	81.5933	1.92e-18	1151	1.73e-09	-1.1283	-9.03462	0.124887	1.04e-16	-1.02356	-3.67148	0.278787	0.000649379	-1.16564	-8.25309	0.141236	5.41e-14	0.101397	0.337168	0.300732	0.736327
rs3743420:80485143:G:A	15	80485143	-	cg14834554	80471539	13604	FAH	Body	G	A	0.313559	0.00840336	A	0.141414	0.019802	1	81.5934	1.92e-18	1678	2.52e-09	-0.76458	-9.239	0.0827557	2.68e-17	-0.838462	-4.63858	0.180758	3.15e-05	-0.733977	-7.75093	0.0946953	9.95e-13	-0.0590842	-0.313996	0.188168	0.753836
rs9260959:29960870:A:T	6	29960870	HLA-G|HLA-J|HLA-H	cg16219552	30057025	96155	-	-	A	T	0.133621	0.0252101	T	0.257732	0.039604	1	81.5883	1.92e-18	3591	3.36e-09	-0.844333	-9.01375	0.0936717	1.19e-16	-0.810305	-4.31614	0.187739	8.87e-05	-0.897934	-7.93469	0.113166	3.46e-13	0.238892	1.20579	0.198121	0.229257
rs3125000:139403268:T:C	9	139403268	NOTCH1	cg13856295	139396418	6850	NOTCH1	Body	C	T	0.382075	0.109244	T	0.118557	0.039604	0	81.59	1.92e-18	949	1.43e-09	0.836192	9.46141	0.0883793	6.05e-18	0.776923	4.52832	0.17157	4.5e-05	0.831646	7.81565	0.106408	6.87e-13	-0.0231711	-0.125711	0.184321	0.900081
rs10600391:26586206:ACT:A	13	26586207	ATP8A2	cg00255889	26586288	81	ATP8A2	Body	A	ACT	0.439655	0.0252101	ACT	0.431034	0.138614	0	81.5745	1.93e-18	1291	1.96e-09	0.779545	8.98809	0.0867308	1.41e-16	0.874521	4.65561	0.187842	2.98e-05	0.766647	7.7395	0.0990564	1.06e-12	-0.0516173	-0.253322	0.203762	0.800267
rs2593278:76147597:T:C	15	76147597	UBE2Q2	cg25130939	76328140	180543	-	-	C	T	0.165254	0.00840336	T	0.195	0.00990099	1	81.5828	1.93e-18	973	1.47e-09	0.701598	9.31282	0.0753368	1.64e-17	0.672763	3.69344	0.182151	0.000608071	0.698225	8.24265	0.0847087	5.75e-14	0.073295	0.407264	0.17997	0.684229
rs16953890:4207824:G:C	17	4207824	UBE2G1	cg10161450	4242158	34334	UBE2G1	Body	G	C	0.310924	0	C	0.29703	0	1	81.5821	1.93e-18	1369	2.07e-09	-0.660702	-8.68898	0.0760391	9.98e-16	-0.31841	-1.66265	0.191508	0.103491	-0.728458	-8.87793	0.0820527	1.31e-15	0.381911	1.96196	0.194658	0.0510887
rs6747650	2	3451507	TRAPPC12	cg06360976	3452543	1036	TTC15	Body	A	G	0.47479	0	G	0.237624	0	1	81.5798	1.93e-18	1844	2.79e-09	0.763205	9.3529	0.0816009	1.25e-17	0.68923	4.41784	0.156011	6.41e-05	0.77109	7.87797	0.0978793	4.8e-13	-0.0638553	-0.3661	0.17442	0.714659
rs4456:44972864:G:A	22	44972864	-	cg17284588	44972574	290	-	-	G	A	0.568376	0.0168067	A	0.455556	0.108911	0	81.5804	1.93e-18	1994	3.02e-09	-0.594229	-9.51199	0.0624717	4.3e-18	-0.566908	-4.3996	0.128854	6.8e-05	-0.578963	-7.88822	0.073396	4.52e-13	-0.180458	-1.22276	0.147583	0.222792
rs13052767:47646041:C:T	21	47646041	LSS	cg13126279	47581558	64483	C21orf56	Body	C	T	0.00434783	0.0336134	T	0.166667	0.019802	0	81.5665	1.94e-18	1662	2.53e-09	1.22542	8.66478	0.141425	1.17e-15	1.30011	4.85898	0.267568	1.53e-05	1.27786	7.61293	0.167854	2.19e-12	0.0435812	0.149844	0.290844	0.881032
rs2920210:4310565:G:A	4	4310565	ZBTB49	cg02142461	4293079	17486	ZNF509|LYAR	5'UTR|TSS1500	A	G	0.161017	0.00840336	G	0.16	0.00990099	1	81.5717	1.94e-18	1046	1.59e-09	-0.789059	-9.1841	0.0859158	3.86e-17	-0.998872	-4.94515	0.20199	1.16e-05	-0.749826	-7.55759	0.0992149	2.99e-12	-0.320609	-1.36973	0.234067	0.172233
rs1814471	10	49702184	ARHGAP22	cg13442459	49702241	57	ARHGAP22	TSS1500|Body	C	T	0.224138	0.0252101	T	0.494949	0.019802	1	81.5628	1.94e-18	1178	1.8e-09	-0.829361	-9.03711	0.0917728	1.02e-16	-0.676029	-3.12484	0.21634	0.00314602	-0.859415	-8.47338	0.101425	1.47e-14	0.10884	0.563735	0.19307	0.573536
rs3807807	7	8299942	ICA1	cg25766425	8301116	1174	ICA1	5'UTR	G	A	0.387931	0.0252101	A	0.166667	0.049505	1	81.567	1.94e-18	1770	2.7e-09	0.820194	9.28323	0.0883523	2e-17	0.718856	3.62417	0.19835	0.000747725	0.82526	8.27239	0.0997608	4.83e-14	0.0216614	0.112343	0.192816	0.910659
rs1552657:86424697:G:A	16	86424697	-	cg01810003	86427948	3251	-	-	A	G	0.558824	0	G	0.22	0.00990099	1	81.5689	1.94e-18	2855	3.39e-09	0.615214	9.14106	0.0673022	5.14e-17	0.702659	5.34561	0.131446	3.06e-06	0.570232	7.27965	0.0783324	1.43e-11	-0.0327348	-0.226835	0.144311	0.820773
rs36107289:160863040:TAA:T	3	160863058	-	cg23730617	160823505	39553	B3GALNT1	TSS1500	T	TAA	0.526786	0.0588235	TAA	0.154255	0.0693069	1	81.545	1.96e-18	867	1.34e-09	0.788648	9.08745	0.0867842	7.33e-17	0.868733	4.91979	0.176579	1.26e-05	0.787845	7.57236	0.104042	2.75e-12	-0.0135169	-0.0822478	0.164343	0.934528
rs10423120:17422036:A:G	19	17422036	DDA1	cg18888655	17403176	18860	ABHD8	3'UTR	A	G	0.120536	0.0588235	G	0.140625	0.049505	1	81.5465	1.96e-18	1280	1.97e-09	-1.01649	-9.71514	0.10463	1.09e-18	-0.752327	-3.45863	0.217522	0.00121711	-1.03757	-8.34172	0.124383	3.21e-14	-0.0221144	-0.0913939	0.241968	0.927267
rs9615402:47078728:C:T	22	47078728	CERK	cg03390873	47069200	9528	GRAMD4	Body	C	T	0.297297	0.0672269	T	0.0714286	0.029703	1	81.5507	1.96e-18	1766	2.71e-09	-0.994037	-9.25134	0.107448	2.47e-17	-0.90498	-3.81732	0.237072	0.000418415	-1.01233	-8.18406	0.123695	8.11e-14	0.142066	0.594142	0.239111	0.553056
rs4824100:50191890:G:T	22	50191890	BRD1	cg19547694	50174005	17885	BRD1|LOC90834	Body|TSS200	G	T	0.059322	0.00840336	T	0.108911	0	1	81.5454	1.96e-18	1861	2.87e-09	-0.956198	-9.37785	0.101964	1.06e-17	-0.899706	-5.6855	0.158246	9.76e-07	-0.978488	-7.01573	0.139471	6.11e-11	-0.0935098	-0.440486	0.212288	0.660038
rs2905747	6	31451476	-	cg20443451	31497233	45757	MCCD1	Body	G	A	0.226891	0	A	0.123762	0	1	81.546	1.96e-18	4206	3.43e-09	0.875987	9.16692	0.0955596	4.33e-17	0.771125	3.31197	0.23283	0.00185775	0.885802	8.401	0.10544	2.26e-14	-0.22253	-0.900102	0.247228	0.369097
rs517632:88994044:T:G	16	88994044	CBFA2T3	cg05579598	88989069	4975	CBFA2T3	5'UTR|Body	T	G	0.45283	0.109244	G	0.516304	0.0891089	0	81.534	1.97e-18	1414	2.19e-09	-0.757352	-8.95605	0.0845632	1.74e-16	-0.763681	-4.55467	0.16767	4.13e-05	-0.782011	-7.79673	0.1003	7.65e-13	0.0437762	0.237977	0.183951	0.812131
rs3839909:31422671:AGC:A	10	31422672	-	cg18868178	31422673	1	-	-	AGC	A	0.565789	0.0420168	A	0.168421	0.0594059	1	81.542	1.97e-18	1283	1.98e-09	-0.819242	-8.81579	0.092929	4.37e-16	-0.562403	-2.70509	0.207905	0.00967614	-0.922308	-8.61536	0.107054	6.34e-15	0.168177	0.899304	0.187008	0.369521
rs6768796:69021347:A:T	3	69021347	-	cg01203963	69021751	404	-	-	A	T	0.121849	0	T	0.25	0.029703	1	81.5331	1.97e-18	1338	2.07e-09	-0.920857	-8.72094	0.105591	8.11e-16	-0.777938	-3.66655	0.212172	0.000659012	-1.01787	-8.25164	0.123353	5.46e-14	0.29969	1.29954	0.230612	0.195183
rs28431814:97893303:T:C	14	97893303	-	cg14229803	97893400	97	-	-	T	C	0.201754	0.0420168	C	0.218391	0.138614	0	81.5363	1.97e-18	1378	2.13e-09	0.971229	9.23876	0.105126	2.68e-17	0.751623	3.49828	0.214855	0.00108406	1.05999	8.32456	0.127333	3.55e-14	-0.297617	-1.29889	0.229131	0.195405
rs2159716:140782304:C:T	7	140782304	TMEM178B	cg24952962	140675776	106528	-	-	C	T	0.00840336	0	T	0.197917	0.049505	0	81.5389	1.97e-18	994	1.54e-09	-0.913377	-8.55282	0.106792	2.41e-15	-0.452003	-1.58225	0.285672	0.120756	-1.01644	-8.89019	0.114333	1.22e-15	0.365351	1.63157	0.223926	0.104268
rs7976059	12	52251272	-	cg22681255	52257417	6145	-	-	G	T	0.336134	0	T	0.257426	0	1	81.5247	1.98e-18	1226	1.91e-09	-0.657396	-9.06081	0.0725538	8.74e-17	-0.647135	-3.9377	0.164344	0.000289619	-0.668906	-8.12522	0.0823246	1.14e-13	0.102563	0.599699	0.171024	0.549353
rs1016662:49442351:T:G	7	49442351	-	cg18935356	49440910	1441	-	-	G	T	0.394068	0.00840336	T	0.242574	0	1	81.5306	1.98e-18	1344	2.08e-09	-0.451835	-8.84093	0.0511072	3.71e-16	-0.494551	-6.1483	0.080437	2.04e-07	-0.428373	-6.61279	0.0647795	5.36e-10	-0.100261	-0.808977	0.123936	0.419444
rs12940302:77301955:T:C	17	77301955	RBFOX3	cg05952322	77302326	371	HRNBP3	5'UTR	C	T	0.234513	0.0504202	T	0.357143	0.029703	1	81.5238	1.98e-18	1352	2.1e-09	0.679438	9.14958	0.0742589	4.86e-17	0.690356	4.36943	0.157997	7.49e-05	0.67571	7.90138	0.0855179	4.19e-13	-0.01157	-0.0647654	0.178645	0.948422
rs200670222:38315894:TTCTC:T	2	38315895	-	cg24752487	38324188	8293	-	-	TTCTC	T	0.224576	0.00840336	T	0.28	0.00990099	1	81.5309	1.98e-18	1797	2.79e-09	0.810703	8.86129	0.0914881	3.25e-16	0.802219	4.29744	0.186674	9.41e-05	0.836129	7.94121	0.10529	3.33e-13	-0.0400373	-0.183899	0.217714	0.85427
6:33254556:C:CG	6	-	-	cg02236874	33272564	-	TAPBP	Body	C	CG	0.495798	0	CG	0.133663	0	1	81.5274	1.98e-18	2216	3.44e-09	-0.799695	-9.20003	0.0869231	3.47e-17	-0.890613	-5.42431	0.164189	2.35e-06	-0.739478	-7.21833	0.102444	2e-11	-0.0958654	-0.556738	0.172191	0.578299
rs2726822	4	183244218	TENM3	cg19667211	183244357	139	ODZ3	TSS1500	A	C	0.226415	0.109244	C	0.0806452	0.0792079	0	81.5249	1.98e-18	1904	2.96e-09	-1.13542	-9.03526	0.125666	1.03e-16	-1.13237	-5.14969	0.219891	5.87e-06	-1.13141	-7.41657	0.152551	6.63e-12	0.296396	1.09837	0.269852	0.273302
rs118134477:57849868:G:A	19	57849868	-	cg01575317	57859577	9709	-	-	G	A	0.0732759	0.0252101	A	0.035	0.00990099	0	81.5196	1.99e-18	1459	2.28e-09	1.6132	9.11245	0.177032	6.21e-17	1.70459	4.71374	0.361622	2.47e-05	1.58962	7.70066	0.206426	1.33e-12	-0.162225	-0.388189	0.417903	0.698269
rs2587109	22	18323438	BC064400|MICAL3	cg13726458	18319904	3534	MICAL3	Body	C	T	0.620536	0.0588235	T	0.25	0.00990099	1	81.5118	1.99e-18	1451	2.27e-09	-0.728315	-9.03876	0.0805768	1.01e-16	-0.48577	-2.65751	0.182791	0.0109298	-0.795911	-8.62841	0.092243	5.87e-15	0.266227	1.66331	0.160059	0.0977425
rs7645459:17808236:C:G	3	17808236	-	cg05972931	17787758	20478	-	-	C	G	0.487288	0.00840336	G	0.346939	0.029703	1	81.5082	2e-18	810	1.27e-09	0.739872	8.59614	0.0860703	1.82e-15	0.622958	3.18963	0.195307	0.00262593	0.808858	8.44597	0.0957685	1.73e-14	-0.233911	-1.16632	0.200555	0.244809
rs2241486:10101083:C:G	4	10101083	WDR1	cg17095147	10101400	317	WDR1	Body	C	G	0.275424	0.00840336	G	0.275	0.00990099	1	81.5038	2e-18	1470	2.31e-09	0.621802	9.05016	0.0687062	9.38e-17	0.588367	4.16035	0.141422	0.000145022	0.620823	8.01219	0.0774848	2.21e-13	-0.0540604	-0.340108	0.158951	0.734115
rs1859376	16	3088183	LOC100128770|BC045731	cg21322452	3085571	2612	CCDC64B	TSS200	G	A	0.384956	0.0504202	A	0.287234	0.0693069	1	81.495	2.01e-18	1071	1.69e-09	-0.740385	-8.92204	0.0829839	2.18e-16	-0.583284	-3.6227	0.161008	0.000751008	-0.794302	-8.26868	0.0960616	4.94e-14	0.185707	1.03143	0.180048	0.303526
rs9880660:70158102:C:T	3	70158102	-	cg02944747	70157484	618	-	-	T	C	0.537815	0	C	0.410891	0	1	81.4988	2.01e-18	1144	1.8e-09	-0.722877	-8.70399	0.0830511	9.06e-16	-0.928467	-5.62672	0.16501	1.19e-06	-0.686616	-7.05966	0.0972591	4.81e-11	-0.162003	-0.832078	0.194697	0.40631
rs4789105:72844793:C:T	17	72844793	GRIN2C	cg12536809	72852514	7721	GRIN2C	5'UTR	T	C	0.0882353	0	C	0.212121	0.019802	1	81.5	2.01e-18	1142	1.8e-09	-0.838357	-9.00381	0.0931114	1.27e-16	-0.763431	-3.09475	0.246686	0.00341926	-0.881895	-8.48071	0.103988	1.41e-14	0.196425	0.831206	0.236313	0.406801
rs2284163:30079015:G:T	6	30079015	TRIM31	cg11229497	30078954	61	TRIM31	Body	G	T	0.318966	0.0252101	T	0.25	0.00990099	1	81.4977	2.01e-18	3592	3.51e-09	0.831326	9.1929	0.0904314	3.64e-17	1.0418	4.06868	0.256054	0.000193128	0.798628	8.05876	0.0991006	1.68e-13	-0.0437438	-0.178777	0.244684	0.858285
rs17466257:77376183:C:A	15	77376183	-	cg03209106	77376393	210	-	-	C	A	0.357759	0.0252101	A	0.387755	0.029703	1	81.49	2.02e-18	784	1.24e-09	0.774953	9.2908	0.0834108	1.9e-17	0.776612	4.06995	0.190816	0.000192365	0.755438	8.05764	0.0937544	1.69e-13	-0.0654695	-0.323318	0.202493	0.746776
rs2913987	19	8324836	CERS4	cg18105835	8324774	62	CERS4	Body	C	A	0.12069	0.0252101	A	0.262626	0.019802	1	81.4872	2.02e-18	1222	1.94e-09	-1.00892	-9.13181	0.110484	5.46e-17	-1.11747	-5.17592	0.215899	5.38e-06	-0.982004	-7.39575	0.132779	7.45e-12	-0.172568	-0.688833	0.250522	0.491689
rs72357909:25087757:AAGGACACAGGAGTTTCCT:A	4	25087758	-	cg14747059	25087415	343	-	-	A	AAGGACACAGGAGTTTCCT	0.446429	0.0588235	AAGGACACAGGAGTTTCCT	0.424242	0.019802	1	81.4917	2.02e-18	1407	2.23e-09	0.717234	9.1557	0.0783374	4.66e-17	0.747903	4.81939	0.155186	1.75e-05	0.701072	7.63316	0.0918455	1.95e-12	0.12745	0.72686	0.175343	0.468121
rs3784751	15	89453862	MFGE8	cg08896420	89453807	55	MFGE8	Body	G	A	0.626126	0.0672269	A	0.362245	0.029703	1	81.4851	2.02e-18	1434	2.28e-09	-0.680478	-8.75483	0.0777261	6.51e-16	-0.843895	-6.8388	0.123398	1.97e-08	-0.580228	-5.89201	0.0984771	2.19e-08	-0.34224	-2.16885	0.157798	0.0312174
rs2106550:22588412:A:G	7	22588412	-	cg02386159	22589427	1015	-	-	A	G	0.417391	0.0336134	G	0.397849	0.0792079	1	81.4821	2.02e-18	1682	2.67e-09	-0.767449	-9.16152	0.0837688	4.49e-17	-0.990038	-6.04636	0.163741	2.88e-07	-0.647186	-6.70251	0.0965587	3.33e-10	-0.4853	-2.36602	0.205112	0.0188905
rs1150739	6	30031345	ZNRD1-AS1|ZNRD1	cg23318893	29974083	57262	HLA-J|NCRNA00171	Body	T	C	0.39916	0	C	0.425743	0	1	81.4826	2.02e-18	3735	3.54e-09	-0.64529	-8.77617	0.0735275	5.66e-16	-0.565089	-2.83243	0.199507	0.0069437	-0.667016	-8.57087	0.0778236	8.27e-15	0.195053	1.08931	0.179061	0.277264
rs4319321:41877100:A:G	1	41877100	-	cg09322386	41863226	13874	-	-	A	G	0	0	G	0.121212	0.019802	0	81.4741	2.03e-18	1286	2.05e-09	1.67734	9.04587	0.185426	9.65e-17	1.38669	4.12507	0.336161	0.000161966	1.80472	8.02857	0.224788	2.01e-13	-0.192214	-0.523298	0.367313	0.601319
rs3748229:98469507:C:A	10	98469507	PIK3AP1	cg26422624	98469535	28	PIK3AP1	Body	C	A	0.324074	0.092437	A	0.527473	0.0990099	1	81.4759	2.03e-18	1217	1.94e-09	-0.80691	-9.28887	0.0868685	1.92e-17	-0.825341	-3.90078	0.211584	0.000324366	-0.793825	-8.14001	0.0975214	1.05e-13	-0.100606	-0.478227	0.210374	0.632986
rs2814925	10	3284061	-	cg18611828	3284127	66	-	-	A	G	0.477477	0.0672269	G	0.329787	0.0693069	1	81.4774	2.03e-18	1918	3.06e-09	0.798407	9.90675	0.0805922	2.95e-19	0.749289	4.45335	0.168253	5.72e-05	0.763833	7.85144	0.0972858	5.59e-13	-0.0440864	-0.251437	0.175338	0.801722
rs292005:22993335:T:G	1	22993335	-	cg15597364	22919937	73398	EPHA8	Body	G	T	0.538462	0.0168067	T	0.134021	0.039604	1	81.4686	2.04e-18	1418	2.27e-09	0.818153	8.5699	0.0954683	2.16e-15	1.11062	5.25962	0.211159	4.07e-06	0.79438	7.33519	0.108297	1.05e-11	-0.19312	-1.05058	0.183822	0.29466
rs112340031:157040272:G:C	7	157040272	UBE3C	cg14400879	157055968	15696	UBE3C	Body	G	C	0.142857	0	C	0.257576	0.019802	1	81.469	2.04e-18	1535	2.46e-09	0.965083	9.57161	0.100828	2.88e-18	0.973204	4.83561	0.201257	1.66e-05	0.924932	7.6214	0.12136	2.08e-12	0.425525	1.86793	0.227806	0.0631648
rs767603:61098683:T:C	14	61098683	-	cg11014203	61103439	4756	-	-	C	T	0.0882353	0	T	0.323232	0.019802	1	81.46	2.05e-18	564	9.06e-10	-0.855987	-9.22865	0.0927533	2.87e-17	-0.8808	-4.79716	0.183609	1.88e-05	-0.833969	-7.64508	0.109086	1.82e-12	-0.142996	-0.695472	0.20561	0.487529
rs12950225:46145200:A:G	17	46145200	-	cg15612193	46206041	60841	-	-	A	G	0.584034	0	G	0.285	0.00990099	1	81.456	2.05e-18	1105	1.78e-09	-0.780252	-8.89018	0.0877656	2.69e-16	-0.761569	-3.56834	0.213424	0.000882238	-0.799374	-8.28993	0.0964271	4.36e-14	0.119862	0.611484	0.196018	0.541541
rs705379	7	94953895	PON1	cg04871131	94954202	307	PON1	TSS1500	G	A	0.52193	0.0420168	A	0.146465	0.019802	1	81.457	2.05e-18	1147	1.85e-09	-0.809489	-9.34428	0.0866294	1.33e-17	-0.859702	-3.99396	0.215251	0.0002435	-0.798518	-8.09353	0.0986613	1.38e-13	0.0393875	0.200155	0.196785	0.841553
rs4751848	10	123456270	-	cg02522906	123450196	6074	-	-	G	A	0.655462	0	A	0.212871	0	1	81.4612	2.05e-18	1758	2.82e-09	-0.754286	-9.09005	0.0829792	7.21e-17	-0.715674	-3.71688	0.192547	0.000566761	-0.760938	-8.22472	0.0925184	6.39e-14	0.073183	0.442314	0.165455	0.658717
rs1042133:33048606:G:C	6	33048606	HLA-DPB1|HLA-DPA1	cg19404567	33049494	888	HLA-DPB1	Body	G	C	0.186441	0.00840336	C	0.178571	0.029703	1	81.4532	2.05e-18	4264	3.59e-09	0.942308	9.0058	0.104633	1.26e-16	1.27283	5.23666	0.243061	4.4e-06	0.869348	7.35055	0.11827	9.6e-12	0.311547	1.15364	0.270054	0.249957
rs10282870:146057203:A:C	8	146057203	ZNF7	cg13088514	146056777	426	ZNF7	5'UTR|Body	A	C	0	0	C	0.125	0.049505	0	81.4553	2.05e-18	572	9.21e-10	1.7641	9.2097	0.191548	3.26e-17	1.63384	5.23068	0.312356	4.49e-06	1.84445	7.35494	0.250776	9.36e-12	-0.109615	-0.29322	0.373831	0.769643
rs35474849:65160531:G:GT	15	65160532	PLEKHO2	cg11916282	65155476	5056	PLEKHO2	Body	G	GT	0.561321	0.109244	GT	0.350515	0.039604	0	81.4479	2.06e-18	727	1.18e-09	0.797049	9.55326	0.0834321	3.26e-18	0.633183	2.48127	0.255185	0.0169846	0.783537	8.67705	0.0902999	4.39e-15	0.00401468	0.0201633	0.199108	0.983932
rs1212691:102893272:T:C	14	102893272	TECPR2	cg04761191	102977316	84044	ANKRD9	TSS1500	C	T	0.273109	0	T	0.316327	0.029703	1	81.4515	2.06e-18	869	1.4e-09	0.694788	8.98725	0.0773082	1.42e-16	0.78752	4.78161	0.164697	1.98e-05	0.695809	7.65426	0.0909048	1.73e-12	-0.0333589	-0.18254	0.182748	0.855335
rs76112289:65912405:G:A	4	65912405	-	cg13948586	65912514	109	-	-	G	A	0.0338983	0.00840336	A	0.153061	0.029703	0	81.4515	2.06e-18	1723	2.78e-09	-1.21252	-8.79977	0.13779	4.86e-16	-0.893061	-3.56697	0.25037	0.000885825	-1.39042	-8.29025	0.167718	4.35e-14	0.477302	1.70967	0.279179	0.0888048
rs2390584:124665680:A:G	4	124665680	LOC285419	cg03496294	124697519	31839	LINC01091	Body	A	G	0.491453	0.0168067	G	0.20202	0.019802	1	81.4411	2.07e-18	1196	1.94e-09	0.680681	7.87322	0.0864552	1.76e-13	1.00113	7.37406	0.135764	3.25e-09	0.554926	5.20235	0.106668	5.95e-07	0.484867	2.75384	0.176069	0.00640655
rs57415372:120121510:T:C	2	120121510	C2orf76	cg25899024	120125358	3848	C2orf76|DBI	TSS1500|5'UTR|Body|1stExon	T	C	0.315126	0	C	0.351485	0	1	81.4419	2.07e-18	1262	2.05e-09	0.536522	8.79518	0.0610019	5e-16	0.727433	6.56597	0.110788	4.96e-08	0.459425	6.19112	0.0742071	4.83e-09	0.269562	1.99794	0.13492	0.0470129
rs7999006	13	113260711	-	cg13768242	113260783	72	-	-	T	C	0.293103	0.0252101	C	0.5	0.039604	1	81.4342	2.07e-18	1493	2.43e-09	0.801935	9.06857	0.0884302	8.31e-17	0.648123	3.43831	0.1885	0.00129118	0.877608	8.34339	0.105186	3.18e-14	0.0398659	0.21421	0.186106	0.830591
12:52613628:AT:A	12	-	-	cg02489167	52612875	-	LINC00592	Body	AT	A	0.215517	0.0252101	A	0.255	0.00990099	1	81.4364	2.07e-18	1621	2.64e-09	-0.739718	-8.89086	0.0831999	2.68e-16	-0.452899	-2.55074	0.177556	0.0143045	-0.820474	-8.65622	0.0947843	4.97e-15	0.182507	0.912828	0.199936	0.36238
12:94494123:C:T	12	-	-	cg06644576	94494053	-	-	-	T	C	0.313043	0.0336134	C	0.292929	0.019802	1	81.4362	2.07e-18	1653	2.69e-09	-0.78507	-8.75446	0.0896766	6.52e-16	-0.778073	-3.66144	0.212504	0.000669142	-0.818352	-8.24803	0.0992179	5.57e-14	0.101133	0.493173	0.205066	0.622405
rs35154621:190280274:C:CA	4	190280275	-	cg01790032	190285510	5235	-	-	CA	C	0.0546218	0	C	0.102041	0.029703	1	81.4406	2.07e-18	1767	2.87e-09	1.42707	9.37175	0.152274	1.1e-17	1.22596	3.19573	0.383625	0.0025814	1.4548	8.43966	0.172377	1.8e-14	-0.516987	-1.44727	0.357216	0.149313
rs4355658:73225692:A:G	7	73225692	-	cg12620035	73247613	21921	-	-	G	A	0.201835	0.0840336	A	0.461111	0.108911	0	81.4352	2.07e-18	737	1.2e-09	0.884171	9.03603	0.0978495	1.03e-16	0.891355	4.80917	0.185345	1.81e-05	0.872359	7.63591	0.114244	1.92e-12	0.238146	1.10091	0.216317	0.272196
rs7077021:132843390:A:T	10	132843390	-	cg12702211	132841890	1500	-	-	T	A	0.395238	0.117647	A	0.132979	0.0693069	0	81.4408	2.07e-18	2373	3.62e-09	-0.874954	-9.3977	0.093103	9.28e-18	-0.60678	-2.37266	0.255738	0.0220963	-0.887604	-8.70697	0.101942	3.67e-15	0.18731	0.835401	0.224216	0.404441
rs7219923	17	38074518	GSDMB	cg14348996	38070021	4497	GSDMB	Body	T	C	0.576271	0.00840336	C	0.460396	0	1	81.4248	2.08e-18	767	1.25e-09	0.754963	9.117	0.0828083	6.03e-17	0.760392	4.25041	0.178899	0.000109219	0.73921	7.95983	0.0928676	2.99e-13	0.0147455	0.0712649	0.206911	0.943255
rs55676269:122402406:C:T	3	122402406	PARP14	cg09690321	122402406	0	PARP14	Body	C	T	0.198198	0.0672269	T	0.078125	0.049505	1	81.4261	2.08e-18	1504	2.46e-09	1.05681	9.37943	0.112673	1.05e-17	1.18087	4.03773	0.292459	0.000212627	1.01722	8.06988	0.126051	1.58e-13	0.156546	0.538877	0.290503	0.590542
9:4147664:T:TCCCCC	9	-	-	cg13563329	4147226	-	GLIS3	5'UTR|Body	T	TCCCCC	0.273913	0.0336134	TCCCCC	0.34375	0.049505	1	81.4239	2.08e-18	2282	3.65e-09	-0.808099	-8.83664	0.0914487	3.82e-16	-0.971197	-5.37524	0.18068	2.77e-06	-0.772667	-7.2478	0.106607	1.7e-11	-0.138308	-0.645081	0.214404	0.519579
rs1498696	12	103344407	-	cg18827332	103344506	99	-	-	G	T	0.238532	0.0840336	T	0.236559	0.0792079	1	81.4163	2.09e-18	1166	1.91e-09	-0.851538	-9.21836	0.0923741	3.07e-17	-0.842571	-3.91113	0.215429	0.000314233	-0.849385	-8.13138	0.104458	1.1e-13	0.117492	0.524484	0.224013	0.600495
rs6500605	16	4502410	DNAJA3	cg27399492	4575419	73009	CDIP1	5'UTR	A	G	0.279661	0.00840336	G	0.49505	0	1	81.4159	2.09e-18	1423	2.34e-09	-0.438517	-8.64049	0.0507515	1.37e-15	-0.55128	-6.61469	0.0833417	4.21e-08	-0.390327	-6.13692	0.063603	6.37e-09	-0.259229	-2.46954	0.10497	0.0143261
rs9300575	13	100578301	-	cg23401601	100578634	333	-	-	A	G	0.577273	0.0756303	G	0.352041	0.029703	1	81.422	2.09e-18	1498	2.45e-09	-0.813161	-9.34901	0.0869783	1.29e-17	-0.957105	-5.18922	0.184441	5.15e-06	-0.743842	-7.38201	0.100764	8.05e-12	-0.161884	-0.798112	0.202834	0.425707
rs5761478:26728440:T:C	22	26728440	SEZ6L	cg07988148	26726727	1713	SEZ6L	Body	T	C	0.189655	0.0252101	C	0.0353535	0.019802	0	81.406	2.1e-18	1824	3.01e-09	-0.992446	-8.75181	0.113399	6.64e-16	-0.937416	-3.13424	0.299089	0.003065	-1.02275	-8.46065	0.120883	1.59e-14	0.174793	0.677551	0.257978	0.498802
rs8112709:37437010:G:A	19	37437010	ZNF568	cg13620317	37894346	457336	-	-	G	A	0.184874	0	A	0.231959	0.039604	1	81.4073	2.1e-18	862	1.42e-09	0.743306	6.79998	0.10931	1.05e-10	1.22464	7.92528	0.154523	5.17e-10	0.583182	4.31245	0.135232	2.81e-05	0.694259	2.91495	0.238171	0.00394313
rs62272588:128492795:T:G	3	128492795	RAB7A	cg19205850	128446370	46425	RAB7A	5'UTR	T	G	0.166667	0.0168067	G	0.490099	0	1	81.4058	2.1e-18	979	1.62e-09	-0.797102	-8.67843	0.0918487	1.07e-15	-0.882133	-5.4435	0.162052	2.2e-06	-0.804582	-7.19542	0.111819	2.27e-11	-0.229399	-1.2272	0.186929	0.221123
rs6690390	1	48512650	-	cg19492975	48515675	3025	-	-	G	A	0.118644	0.00840336	A	0.222772	0	1	81.407	2.1e-18	1088	1.8e-09	1.02471	9.10315	0.112567	6.61e-17	1.02051	3.94132	0.258926	0.000286408	1.009	8.11622	0.124318	1.2e-13	0.0506231	0.186794	0.27101	0.852002
rs7003814:11290955:A:G	8	11290955	C8orf12|FAM167A	cg24869116	11315529	24574	FAM167A	5'UTR	G	A	0.113445	0	A	0.039604	0	0	81.4046	2.1e-18	1937	3.2e-09	1.44109	9.22581	0.156202	2.93e-17	1.00827	2.02683	0.497458	0.0487658	1.4568	8.79185	0.165699	2.21e-15	-0.606408	-1.31099	0.462557	0.191293
rs73536779:47916236:A:G	16	47916236	BC048130	cg16024396	47907706	8530	LOC100507534|LOC101927132	Body	A	G	0.0508475	0.00840336	G	0.18	0.00990099	1	81.4026	2.11e-18	517	8.55e-10	-1.03244	-8.85794	0.116556	3.32e-16	-1.18302	-5.20096	0.227462	4.95e-06	-1.01045	-7.37242	0.137058	8.49e-12	-0.0573307	-0.225406	0.254344	0.821883
12:54575800:C:A	12	-	-	cg08025038	54533042	-	-	-	C	A	0.441441	0.0672269	A	0.0757576	0.019802	1	81.4021	2.11e-18	1079	1.78e-09	-0.791811	-8.91768	0.0887912	2.24e-16	-0.868944	-5.1998	0.167111	4.97e-06	-0.774049	-7.37321	0.104981	8.45e-12	-0.0116829	-0.0716735	0.163002	0.94293
rs1322429:160149000:C:G	6	160149000	WTAP	cg14767165	160183909	34909	ACAT2	Body	C	G	0.197479	0	G	0.155	0.00990099	1	81.4039	2.11e-18	1451	2.4e-09	-0.936591	-9.13042	0.102579	5.51e-17	-1.15219	-5.29981	0.217403	3.56e-06	-0.871528	-7.30178	0.119358	1.26e-11	-0.339735	-1.35921	0.249951	0.175539
rs74612218:91906210:G:T	11	-	-	cg19593016	91890243	-	-	-	G	T	0.444444	0.0168067	T	0.153465	0	1	81.3935	2.12e-18	1271	2.11e-09	0.832528	8.97783	0.0927316	1.51e-16	0.840671	3.92026	0.214443	0.000305558	0.853612	8.12558	0.105052	1.14e-13	0.0307506	0.15117	0.203417	0.879987
rs55788082:39092087:T:TAAG	3	39092094	WDR48	cg01426195	39028469	63625	-	-	T	TAAG	0.352941	0	TAAG	0.67	0.00990099	1	81.3929	2.12e-18	1423	2.36e-09	0.748276	9.23879	0.0809929	2.68e-17	0.648456	4.15955	0.155896	0.000145386	0.749286	8.00568	0.0935942	2.29e-13	0.0353464	0.209299	0.16888	0.834418
rs7089142:85966936:A:G	10	85966936	CDHR1	cg16807687	85974018	7082	PCDH21	Body	G	A	0.504202	0	A	0.217822	0	1	81.3858	2.12e-18	1554	2.59e-09	-0.838232	-9.28235	0.0903039	2.01e-17	-0.66253	-3.06992	0.215813	0.00366145	-0.873009	-8.48301	0.102913	1.39e-14	0.177086	0.949967	0.186413	0.343221
rs9790440:5711334:G:A	4	5711334	EVC2|EVC	cg09558315	5711301	33	EVC2	TSS200|TSS1500	G	A	0.342342	0.0672269	A	0.277174	0.0891089	1	81.3925	2.12e-18	2073	3.45e-09	-0.875716	-8.96378	0.097695	1.66e-16	-0.708827	-2.98662	0.237334	0.00459681	-0.918175	-8.51308	0.107855	1.17e-14	0.425847	1.84436	0.230892	0.0665393
rs2268820:186022002:G:C	3	186022002	DGKG	cg04589761	186022299	297	DGKG	Body	C	G	0.268908	0	G	0.113402	0.039604	1	81.3851	2.13e-18	1386	2.31e-09	0.783265	8.43989	0.0928051	4.97e-15	0.435278	2.01488	0.216032	0.0500536	0.908284	8.79349	0.103291	2.18e-15	-0.510125	-2.59665	0.196455	0.0100791
rs2914835:84627779:T:A	16	84627779	COTL1	cg05344293	84627507	272	COTL1	Body	T	A	0.240741	0.092437	A	0.125	0.049505	1	81.3794	2.13e-18	2727	3.73e-09	0.914084	8.23427	0.11101	1.84e-14	1.11698	6.81574	0.163882	2.13e-08	0.857743	5.90975	0.14514	2e-08	0.2766	1.2276	0.225317	0.220971
rs200065981:10159502:GAGAAAGAAAA:G	19	10159503	C3P1	cg02317055	10172712	13209	C3P1	Body	GAGAAAGAAAA	G	0.155462	0	G	0.055	0.00990099	1	81.3752	2.14e-18	1139	1.91e-09	1.07027	9.00617	0.118838	1.25e-16	1.04823	3.21715	0.325825	0.00243064	1.08556	8.42764	0.128809	1.93e-14	-0.223479	-0.632834	0.35314	0.527531
rs10277862	7	23025079	FAM126A	cg15041044	23019795	5284	FAM126A	Body	T	C	0.327731	0	C	0.331683	0	1	81.3716	2.14e-18	1278	2.15e-09	0.819116	9.4375	0.0867937	7.1e-18	0.799916	4.33384	0.184574	8.38e-05	0.804684	7.91135	0.101713	3.96e-13	-0.163503	-0.812358	0.20127	0.417506
rs10602702:157163779:ATAG:A	5	157163780	THG1L	cg22946888	157166598	2818	THG1L	3'UTR	ATAG	A	0.369565	0.0336134	A	0.308081	0.019802	1	81.3736	2.14e-18	1574	2.64e-09	0.611533	9.00488	0.0679113	1.26e-16	0.602573	4.30691	0.139908	9.13e-05	0.631722	7.92617	0.0797008	3.63e-13	-0.0467798	-0.27417	0.170624	0.784224
rs4630584:64718146:T:A	17	64718146	PRKCA	cg25228562	64718121	25	PRKCA	Body	A	T	0.43913	0.0336134	T	0.478495	0.0792079	1	81.3746	2.14e-18	1651	2.77e-09	0.72967	8.71336	0.0837415	8.52e-16	0.479853	2.16512	0.221629	0.0358431	0.794913	8.7571	0.0907735	2.72e-15	-0.411461	-2.02664	0.203026	0.0439633
rs11996365:2029689:C:T	8	2029689	MYOM2	cg27621514	2029571	118	MYOM2	Body	C	T	0.0635593	0.00840336	T	0.119565	0.0891089	1	81.3743	2.14e-18	2468	3.74e-09	1.36522	8.96021	0.152365	1.7e-16	1.52728	5.19354	0.294073	5.08e-06	1.34671	7.37573	0.182586	8.33e-12	-0.0149625	-0.0435969	0.3432	0.965267
rs2166631	10	73472882	CDH23|C10orf105	cg25394960	73486440	13558	C10orf105|CDH23	5'UTR|Body	C	T	0.235294	0	T	0.529703	0	1	81.3586	2.15e-18	1524	2.58e-09	0.708987	9.10614	0.0778581	6.48e-17	0.640902	3.8391	0.166941	0.000391607	0.739421	8.1621	0.090592	9.22e-14	-0.0806409	-0.473273	0.17039	0.63651
rs4689846	4	7737341	SORCS2	cg18348318	7736837	504	SORCS2	Body	G	A	0.142857	0	A	0.133663	0	1	81.3591	2.15e-18	2117	3.58e-09	1.05924	8.92313	0.118707	2.17e-16	1.08187	5.61998	0.192504	1.22e-06	1.04924	7.05513	0.148721	4.93e-11	0.0441269	0.1681	0.262504	0.866666
rs17185483	15	63847227	USP3	cg23842153	63819993	27234	USP3	Body	C	T	0.092437	0	T	0.0643564	0	1	81.3547	2.16e-18	1272	2.15e-09	1.3489	9.09074	0.148381	7.17e-17	1.80833	3.44348	0.525147	0.00127192	1.30659	8.33649	0.156731	3.31e-14	0.651278	1.2666	0.514194	0.206701
rs12508504:120410607:A:C	4	120410607	LOC645513	cg16056087	120375747	34860	-	-	A	C	0.322034	0.00840336	C	0.292929	0.019802	1	81.3524	2.16e-18	1326	2.25e-09	-0.771737	-8.51604	0.0906216	3.05e-15	-1.13921	-5.98039	0.190491	3.61e-07	-0.713531	-6.75185	0.105679	2.55e-10	-0.325367	-1.41902	0.229291	0.157377
rs9627241:48476913:T:C	22	48476913	-	cg18381057	48476932	19	-	-	T	C	0.182203	0.00840336	C	0.319767	0.148515	0	81.351	2.16e-18	2138	3.63e-09	-0.956754	-9.2953	0.102929	1.84e-17	-0.964636	-4.26876	0.225976	0.00010306	-0.939102	-7.94536	0.118195	3.25e-13	-0.164781	-0.712447	0.231289	0.476979
rs150207	20	440443	TBC1D20	cg18674871	441051	608	TBC1D20	Body	C	T	0.518349	0.0840336	T	0.382653	0.029703	1	81.3468	2.17e-18	1449	2.46e-09	0.734605	8.8468	0.0830363	3.57e-16	0.668218	4.41479	0.151359	6.48e-05	0.768217	7.86489	0.0976768	5.17e-13	-0.139295	-0.749064	0.185959	0.454657
rs12697975:156308552:G:A	7	156308552	-	cg21803088	156309180	628	LINC01006	Body	G	A	0.306723	0	A	0.178571	0.029703	1	81.3447	2.17e-18	1607	2.74e-09	-0.657537	-8.99063	0.0731359	1.39e-16	-0.473938	-2.96337	0.159932	0.00489538	-0.706015	-8.5184	0.0828812	1.13e-14	0.214715	1.25982	0.170433	0.209132
rs9260816:29941811:C:A	6	-	-	cg19199204	29944130	-	HCG9	Body	A	C	0.201681	0	C	0.143564	0	1	81.3481	2.17e-18	3710	3.79e-09	0.888759	9.42825	0.0942655	7.56e-18	0.921221	3.62597	0.254062	0.000743736	0.862307	8.25835	0.104416	5.24e-14	0.0544062	0.227896	0.238733	0.819949
rs76531193:48360691:T:A	19	48360691	-	cg00365481	48362237	1546	-	-	T	A	0.166667	0.0168067	A	0.0148515	0	0	81.3382	2.18e-18	1603	2.74e-09	1.11758	8.51625	0.131229	3.05e-15	1.6321	6.20203	0.263156	1.7e-07	0.984705	6.54775	0.150388	7.57e-10	0.528896	1.69382	0.31225	0.0917821
rs35975592:61659081:T:C	14	61659081	PRKCH	cg12602500	61653514	5567	-	-	T	C	0.310924	0	C	0.432292	0.049505	1	81.3316	2.18e-18	949	1.63e-09	0.750972	8.97692	0.0836559	1.52e-16	0.83849	5.36673	0.156239	2.85e-06	0.737249	7.24775	0.101721	1.7e-11	0.25319	1.28494	0.197045	0.20023
rs3890562	11	118837113	-	cg23670630	118842650	5537	FOXR1	1stExon	A	G	0.446429	0.0588235	G	0.418478	0.0891089	1	81.3351	2.18e-18	984	1.68e-09	0.722044	8.7336	0.0826742	7.47e-16	0.667759	3.23738	0.206265	0.00229587	0.758242	8.41751	0.0900792	2.05e-14	0.0307742	0.150108	0.205015	0.880824
rs10182682	2	69625157	NFU1	cg25195673	69614945	10212	GFPT1	TSS1500	T	C	0.415966	0	C	0.118812	0	1	81.3305	2.18e-18	1111	1.9e-09	-0.772297	-9.23827	0.0835976	2.69e-17	-0.649595	-2.89162	0.224647	0.00593492	-0.801075	-8.54219	0.0937787	9.8e-15	-0.0101546	-0.0587401	0.172874	0.953215
rs8063217:20422369:C:T	16	20422369	ACSM5	cg05300045	20420663	1706	ACSM5	TSS200	C	T	0.0546218	0	T	0.252688	0.0792079	1	81.3319	2.18e-18	1209	2.07e-09	0.994765	9.62754	0.103325	1.97e-18	0.998405	3.25592	0.306643	0.00217867	0.962252	8.41017	0.114415	2.14e-14	-0.145285	-0.542233	0.267939	0.588233
rs10972852:36319081:G:T	9	36319081	-	cg20754341	36319056	25	-	-	G	T	0.356522	0.0336134	T	0.131313	0.019802	1	81.3304	2.18e-18	1423	2.44e-09	-0.823238	-9.26706	0.0888348	2.22e-17	-0.732577	-4.81067	0.152282	1.8e-05	-0.832592	-7.6281	0.109148	2.01e-12	-0.222068	-1.16712	0.190271	0.244486
rs3864206:7373948:A:G	4	7373948	SORCS2	cg10525642	7373375	573	SORCS2	Body	G	A	0.317391	0.0336134	A	0.273684	0.0594059	1	81.3356	2.18e-18	2084	3.56e-09	-0.59912	-8.74202	0.0685334	7.07e-16	-0.763432	-4.86179	0.157027	1.52e-05	-0.577319	-7.59596	0.0760034	2.41e-12	-0.0547836	-0.29907	0.18318	0.765183
rs10732293:193185777:A:G	1	193185777	CDC73	cg15205409	193279822	94045	LINC01031	Body	G	A	0.310924	0	A	0.495	0.00990099	1	81.3284	2.19e-18	827	1.42e-09	0.68083	9.09197	0.0748825	7.11e-17	0.585916	3.53298	0.165842	0.000979124	0.69857	8.29738	0.0841917	4.17e-14	-0.133063	-0.739796	0.179865	0.46025
rs875701:35200656:A:G	5	35200656	PRLR	cg27046335	35198290	2366	PRLR	5'UTR	G	A	0.331933	0	A	0.526316	0.0594059	1	81.3226	2.19e-18	1480	2.55e-09	0.593456	9.00442	0.0659072	1.27e-16	0.555508	4.10158	0.135438	0.000174305	0.616899	8.03117	0.0768132	1.98e-13	-0.0733737	-0.494403	0.148409	0.621538
rs9974710:45055747:C:T	21	45055747	HSF2BP	cg16942004	45065540	9793	HSF2BP	Body	T	C	0.448276	0.0252101	C	0.215	0.00990099	1	81.3183	2.2e-18	1110	1.91e-09	-0.729391	-8.73814	0.0834721	7.25e-16	-0.890313	-6.14145	0.144968	2.09e-07	-0.665009	-6.6031	0.100712	5.65e-10	-0.189103	-1.08238	0.17471	0.280324
rs2319624	14	21534908	NDRG2	cg19801747	21534941	33	-	-	C	T	0.137931	0.0252101	T	0.0631579	0.0594059	1	81.3196	2.2e-18	1529	2.64e-09	-1.25294	-9.40611	0.133205	8.77e-18	-0.97614	-3.79981	0.256892	0.000441254	-1.31467	-8.17808	0.160755	8.39e-14	0.306005	1.07752	0.283989	0.282483
rs62241278:19985226:T:C	3	19985226	EFHB	cg03827118	19987815	2589	RAB5A	TSS1500	C	T	0.447368	0.0420168	T	0.561224	0.029703	1	81.3186	2.2e-18	1629	2.81e-09	-0.798777	-9.61985	0.0830343	2.08e-18	-0.761053	-3.69807	0.205797	0.000599681	-0.789193	-8.22453	0.095956	6.4e-14	-0.0899296	-0.406599	0.221175	0.684717
rs28678499	2	1235479	SNTG2	cg23804060	1237808	2329	SNTG2	Body	A	C	0.29386	0.0420168	C	0.6	0.0594059	1	81.3189	2.2e-18	2118	3.65e-09	0.785732	8.86198	0.0886633	3.23e-16	0.83994	4.86107	0.172789	1.52e-05	0.809739	7.59532	0.10661	2.42e-12	0.188617	0.986397	0.191218	0.325073
10:105234206:T:TTTTATTTATTTATTTATTTA	10	-	-	cg17159890	105233093	-	CALHM3	Body	TTTTATTTATTTATTTATTTA	T	0.230769	0.0168067	T	0.45	0.00990099	1	81.3111	2.21e-18	1009	1.75e-09	0.668274	8.1291	0.0822077	3.57e-14	0.203206	1.25154	0.162366	0.217352	0.845115	8.92999	0.0946378	9.61e-16	-0.526099	-3.08637	0.170459	0.00229921
rs28638252:97035665:A:T	15	97035665	-	cg19908420	97035655	10	-	-	A	T	0.490826	0.0840336	T	0.362637	0.0990099	1	81.3108	2.21e-18	1641	2.84e-09	-0.768362	-8.8842	0.0864864	2.8e-16	-0.525863	-2.40461	0.21869	0.0204649	-0.822464	-8.69072	0.0946371	4.04e-15	0.226156	1.0324	0.21906	0.303074
rs57749090:169011546:T:C	6	169011546	SMOC2	cg21073020	169013732	2186	SMOC2	Body	T	C	0.245763	0.00840336	C	0.306931	0	1	81.3043	2.21e-18	2453	3.87e-09	0.812226	8.96797	0.0905696	1.61e-16	0.885966	5.10631	0.173504	6.78e-06	0.789025	7.43168	0.10617	6.09e-12	0.13152	0.614183	0.214139	0.539759
rs10242757:2128648:T:C	7	2128648	MAD1L1	cg23954880	2122342	6306	MAD1L1	Body	T	C	0.0462185	0	C	0.108911	0	0	81.3088	2.21e-18	1252	2.17e-09	1.29883	8.90047	0.145928	2.51e-16	1.2069	3.00413	0.401746	0.00438335	1.3402	8.502	0.157634	1.24e-14	-0.258904	-0.69131	0.374512	0.490134
rs35258633:46070416:CAAA:C	10	46070417	44628	cg20177502	46054057	16360	44628	5'UTR	CAAA	C	0.239496	0	C	0.305	0.00990099	1	81.3002	2.22e-18	911	1.59e-09	0.416746	8.79625	0.0473778	4.97e-16	0.611926	6.69745	0.091367	3.18e-08	0.340162	6.03692	0.056347	1.06e-08	0.298718	2.88511	0.103538	0.00432095
rs34940298:107363050:AACTT:A	3	107363051	BBX	cg01246178	107377077	14026	BBX	5'UTR	A	AACTT	0.323529	0	AACTT	0.12	0.00990099	1	81.2954	2.22e-18	1207	2.11e-09	-0.840849	-9.37766	0.0896652	1.06e-17	-0.823991	-4.16752	0.197717	0.000141797	-0.840017	-7.99545	0.105062	2.43e-13	-0.0826934	-0.407619	0.202869	0.683968
rs1276399:55578112:A:G	20	55578112	-	cg06165192	55578302	190	-	-	G	A	0.40678	0.00840336	A	0.197917	0.049505	1	81.297	2.22e-18	1679	2.93e-09	-0.740941	-9.32153	0.079487	1.55e-17	-0.616409	-3.44581	0.178886	0.00126334	-0.758044	-8.33207	0.0909791	3.4e-14	-0.0424586	-0.24066	0.176426	0.810054
rs16975778	16	85698902	GSE1	cg09920067	85694527	4375	GSE1	Body	T	G	0	0	G	0.19802	0	0	81.2907	2.23e-18	1525	2.67e-09	1.35995	9.34654	0.145503	1.31e-17	1.3444	4.43347	0.303239	6.1e-05	1.32835	7.8508	0.169199	5.61e-13	0.258591	0.846035	0.30565	0.398496
rs160846	5	66727284	-	cg04457964	66727284	0	-	-	C	T	0.0966387	0	T	0.227723	0	1	81.2923	2.23e-18	1273	2.22e-09	0.986992	9.14459	0.107932	5.02e-17	1.07137	5.72536	0.187127	8.54e-07	0.918102	6.96509	0.131815	8.06e-11	0.209525	0.916957	0.2285	0.360217
rs2836473:39899477:C:T	21	39899477	ERG	cg18289104	39897151	2326	ERG	Body|5'UTR	C	T	0.487179	0.0168067	T	0.0918367	0.029703	1	81.2888	2.23e-18	1543	2.7e-09	-0.86476	-9.53379	0.0907048	3.71e-18	-0.75186	-4.37651	0.171794	7.32e-05	-0.866633	-7.88257	0.109943	4.67e-13	-0.227093	-1.30172	0.174456	0.194437
rs4791811	17	9066853	NTN1	cg20860533	9066329	524	NTN1	Body	A	G	0.348739	0	G	0.366337	0	1	81.2917	2.23e-18	1591	2.78e-09	-0.711263	-9.42315	0.0754803	7.82e-18	-0.809456	-4.71544	0.171661	2.45e-05	-0.676084	-7.68481	0.0879767	1.45e-12	0.0990732	0.571257	0.17343	0.568436
rs77380089:17748675:C:T	20	17748675	-	cg00576596	17752288	3613	-	-	C	T	0.105932	0.00840336	T	0.333333	0.019802	1	81.2854	2.23e-18	1957	3.43e-09	0.848664	8.62785	0.0983633	1.48e-15	0.485574	2.09836	0.231406	0.0416479	0.968587	8.76825	0.110465	2.54e-15	-0.357492	-1.62745	0.219663	0.105141
rs112434986:31154814:A:C	6	31154814	-	cg23679615	31127159	27655	TCF19|CCHCR1	5'UTR|TSS1500	A	C	0.0798319	0	C	0.0643564	0	1	81.287	2.23e-18	4885	3.9e-09	-1.21259	-9.45035	0.128312	6.52e-18	-1.04842	-4.69964	0.223086	2.58e-05	-1.25539	-7.69418	0.163162	1.38e-12	0.179025	0.677463	0.264259	0.498858
rs8066949:63227740:C:T	17	63227740	-	cg14841443	63226549	1191	-	-	C	T	0.0420168	0	T	0.345745	0.0693069	0	81.2931	2.23e-18	1077	1.88e-09	0.985472	9.19501	0.107175	3.59e-17	0.927611	3.26712	0.283923	0.00211061	1.00816	8.40351	0.119969	2.23e-14	-0.152812	-0.645149	0.236863	0.519535
rs7895764:102111475:G:A	10	102111475	SCD	cg15022173	102101046	10429	-	-	G	A	0	0	A	0.285	0.00990099	0	81.2859	2.23e-18	1181	2.07e-09	0.534157	8.90963	0.0599528	2.37e-16	0.936644	5.73467	0.16333	8.27e-07	0.456994	6.95697	0.0656887	8.43e-11	0.129336	1.03774	0.124632	0.300582
12:8024441:C:A	12	-	-	cg06645921	8025394	-	SLC2A14	5'UTR	C	A	0.104348	0.0336134	A	0.156566	0.019802	1	81.2785	2.24e-18	1030	1.81e-09	-1.10088	-9.19435	0.119735	3.61e-17	-0.877471	-2.36354	0.371252	0.022583	-1.11838	-8.70012	0.128548	3.82e-15	0.40037	1.20374	0.332605	0.230046
rs12122712:6600607:C:T	1	6600607	NOL9	cg06972903	6580525	20082	PLEKHG5	TSS1500	T	C	0.155462	0	C	0.316832	0	1	81.2765	2.24e-18	1157	2.04e-09	0.650905	8.8199	0.0737997	4.26e-16	0.599641	3.2874	0.182406	0.00199248	0.676226	8.39461	0.0805548	2.35e-14	-0.069919	-0.355959	0.196424	0.722228
rs754197	15	26879494	GABRB3	cg13874969	26874480	5014	GABRB3	TSS200|Body|5'UTR	G	A	0.539823	0.0504202	A	0.213542	0.049505	1	81.2768	2.24e-18	1424	2.51e-09	0.664227	8.28831	0.0801402	1.31e-14	0.824844	6.318	0.130555	1.15e-07	0.632522	6.43115	0.0983529	1.4e-09	0.221374	1.28939	0.171688	0.198679
rs113882375:145977053:A:G	8	145977053	ZNF251	cg12676322	145936124	40929	-	-	A	G	0	0	G	0.125	0.00990099	0	81.2825	2.24e-18	599	1.05e-09	1.52243	8.76556	0.173683	6.07e-16	1.61325	3.23087	0.499323	0.00233842	1.51969	8.41689	0.180552	2.06e-14	-0.0154959	-0.0358298	0.432487	0.971452
rs11957269	5	126618121	-	cg10283975	126616509	1612	-	-	A	G	0.0210084	0	G	0.252475	0	0	81.2742	2.25e-18	1093	1.93e-09	1.04829	9.8397	0.106536	4.66e-19	0.943352	3.23292	0.291796	0.00232497	0.985177	8.4156	0.117065	2.08e-14	0.07289	0.338903	0.215076	0.735022
rs803091:101931717:G:C	7	101931717	SH2B2	cg00018181	101931734	17	SH2B2	Body	C	G	0.128205	0.0168067	G	0.208333	0.049505	1	81.2681	2.25e-18	909	1.61e-09	0.868485	9.4097	0.0922968	8.56e-18	0.736069	3.70261	0.198797	0.000591566	0.910264	8.21941	0.110746	6.59e-14	-0.184072	-0.868156	0.212027	0.3863
rs10901086	9	134635034	-	cg07709065	134637391	2357	-	-	C	T	0.118644	0.00840336	T	0.11	0.00990099	1	81.2689	2.25e-18	1228	2.17e-09	1.04701	8.80774	0.118874	4.61e-16	1.27456	4.49875	0.283314	4.95e-05	1.00323	7.81218	0.128419	7e-13	0.119396	0.406618	0.293631	0.684703
rs34131875:38331975:G:GTT	15	38331976	BC039545	cg02323889	38332037	61	LOC101928227	TSS1500	GTT	G	0.189076	0	G	0.545918	0.029703	1	81.2712	2.25e-18	1397	2.47e-09	-0.818591	-8.99735	0.0909813	1.33e-16	-0.836063	-4.46671	0.187177	5.48e-05	-0.816939	-7.8307	0.104325	6.3e-13	0.18452	1.02825	0.179451	0.305017
rs10205801	2	233597196	GIGYF2|AX748196	cg13759905	233741920	144724	-	-	A	G	0.457265	0.0168067	G	0.519802	0	1	81.2686	2.25e-18	1415	2.5e-09	0.433249	7.61437	0.0568989	8.63e-13	0.670903	7.11657	0.0942734	7.72e-09	0.360139	5.53382	0.0650797	1.26e-07	0.219936	1.5932	0.138046	0.112618
rs12735231	1	5946443	NPHP4	cg01096738	6053742	107299	NPHP4|KCNAB2	TSS1500|5'UTR	G	A	0.189076	0	A	0.27	0.00990099	1	81.2755	2.25e-18	1538	2.71e-09	0.801543	8.70341	0.0920953	9.09e-16	0.643114	3.16418	0.203249	0.00281977	0.887132	8.44177	0.105088	1.78e-14	-0.143474	-0.668201	0.214716	0.504739
rs111762424:204787583:G:A	1	204787583	-	cg05459785	204789328	1745	-	-	G	A	0.00420168	0	A	0.115	0.00990099	0	81.2637	2.26e-18	1119	1.98e-09	1.62532	8.86992	0.18324	3.07e-16	2.05618	4.66521	0.440746	2.89e-05	1.58257	7.71359	0.205167	1.23e-12	0.742393	1.64915	0.450166	0.100611
rs2253118:80696986:A:G	17	80696986	FN3K	cg06721489	80699096	2110	FN3K	Body	G	A	0.384615	0.12605	A	0.234043	0.0693069	0	81.2642	2.26e-18	1322	2.34e-09	-0.902011	-9.3109	0.096877	1.66e-17	-0.854564	-3.70615	0.23058	0.000585331	-0.896012	-8.21758	0.109036	6.66e-14	-0.00284414	-0.0123774	0.229785	0.990136
rs1324993:53334244:A:G	13	53334244	-	cg06771610	53028750	305494	CKAP2	TSS1500	A	G	0.588235	0	G	0.27	0.00990099	1	81.2607	2.26e-18	839	1.49e-09	-0.645955	-8.91597	0.0724491	2.27e-16	-0.757527	-5.06927	0.149435	7.67e-06	-0.61972	-7.45407	0.0831384	5.37e-12	-0.122339	-0.779308	0.156984	0.436676
rs1025361:137679898:G:A	3	137679898	-	cg16579136	137677134	2764	-	-	A	G	0.360169	0.00840336	G	0.618557	0.039604	1	81.2582	2.26e-18	1013	1.8e-09	-0.638065	-8.26339	0.0772159	1.53e-14	-0.723154	-4.96887	0.145537	1.07e-05	-0.676594	-7.52121	0.0899582	3.68e-12	0.0219004	0.124524	0.175872	0.901019
rs7113550	11	69269768	-	cg26540315	69264657	5111	-	-	A	G	0.264706	0	G	0.153465	0	1	81.2662	2.26e-18	1279	2.26e-09	0.845245	8.99633	0.0939545	1.34e-16	0.998347	4.86535	0.205195	1.5e-05	0.813648	7.58911	0.107213	2.5e-12	0.183323	0.83274	0.220144	0.405937
17:58203791:C:A	17	-	-	cg01069941	58218850	-	-	-	C	A	0.00840336	0	A	0.175824	0.0990099	0	81.2528	2.27e-18	684	1.22e-09	-1.38193	-9.61247	0.143764	2.18e-18	-1.2648	-3.88807	0.325303	0.000337236	-1.37657	-8.13238	0.16927	1.1e-13	0.217976	0.748911	0.291057	0.454749
rs2264132	2	238994676	SCLY|UBE2F-SCLY	cg11411227	238990120	4556	SCLY	Body	C	T	0.200855	0.0168067	T	0.328283	0.019802	1	81.2554	2.27e-18	1645	2.93e-09	0.640136	8.40681	0.076145	6.15e-15	0.661308	5.3474	0.123669	3.04e-06	0.650996	7.25677	0.0897087	1.62e-11	-0.074291	-0.442959	0.167715	0.658251
rs12284944	11	111787383	HSPB2|HSPB2-C11orf52	cg01412777	111787337	46	HSPB2-C11orf52	Body	G	A	0.686441	0.00840336	A	0.31	0.00990099	1	81.2434	2.28e-18	648	1.16e-09	0.773635	9.02692	0.0857032	1.09e-16	0.724669	4.01468	0.180505	0.000228377	0.802511	8.07005	0.0994431	1.58e-13	0.0237286	0.141685	0.167474	0.887464
rs2631367:131705458:C:G	5	131705458	SLC22A5|LOC553103	cg17951613	131705445	13	SLC22A5	5'UTR|1stExon	G	C	0.487179	0.0168067	C	0.403061	0.029703	1	81.2424	2.28e-18	921	1.65e-09	0.755701	8.84711	0.0854179	3.56e-16	0.543822	2.05445	0.264705	0.0459014	0.787484	8.7762	0.0897295	2.42e-15	-0.246753	-1.10787	0.222728	0.269187
rs34795604:32094415:G:A	15	32094415	OTUD7A	cg08955294	32092404	2011	-	-	G	A	0.379464	0.0588235	A	0.0789474	0.0594059	1	81.2488	2.28e-18	1071	1.91e-09	-0.787851	-8.8517	0.0890056	3.46e-16	-0.956671	-5.69326	0.168036	9.51e-07	-0.75982	-6.98825	0.108728	7.11e-11	0.0334786	0.195863	0.170929	0.844907
rs6086860:9345641:C:G	20	9345641	PLCB4	cg15981619	9345648	7	PLCB4	Body	C	G	0.155462	0	G	0.321782	0	1	81.2491	2.28e-18	1419	2.53e-09	-0.718	-7.33993	0.0978211	4.5e-12	-0.0484161	-0.2218	0.218287	0.825495	-0.919114	-9.0111	0.101998	5.89e-16	0.857175	4.14773	0.206661	4.87e-05
rs2794666:7822009:A:G	1	7822009	CAMTA1	cg10500283	7913081	91072	UTS2	1stExon|Body|5'UTR	A	G	0.138655	0	G	0.171717	0.019802	1	81.2419	2.28e-18	1623	2.91e-09	0.861802	8.45484	0.10193	4.52e-15	1.05163	4.82161	0.218107	1.73e-05	0.866312	7.61537	0.113758	2.16e-12	0.0453146	0.193109	0.234658	0.84706
rs2157730:19998204:C:T	22	19998204	ARVCF	cg21240613	20003067	4863	TANGO2|ARVCF	TSS1500|5'UTR	C	T	0.197368	0.0420168	T	0.0346535	0	0	81.2475	2.28e-18	1263	2.26e-09	-1.10917	-8.85527	0.125256	3.38e-16	-1.07907	-3.17066	0.340329	0.00276917	-1.11593	-8.43768	0.132256	1.82e-14	0.15321	0.486732	0.314773	0.626956
rs34952193:114884533:G:A	13	114884533	RASA3	cg07013846	114884322	211	RASA3	Body	G	A	0.37619	0.117647	A	0.170213	0.0693069	0	81.234	2.29e-18	852	1.53e-09	-0.540292	-9.1997	0.0587293	3.48e-17	-0.651176	-4.84555	0.134386	1.6e-05	-0.501453	-7.59965	0.0659837	2.36e-12	-0.0577745	-0.453711	0.127338	0.650505
rs55932239:423906:G:A	5	423906	AHRR	cg04879308	419179	4727	AHRR	Body	G	A	0.394958	0	A	0.0990099	0	1	81.2383	2.29e-18	943	1.69e-09	0.826483	9.1312	0.090512	5.49e-17	0.690418	3.51514	0.196413	0.00103179	0.836623	8.29952	0.100804	4.12e-14	-0.173042	-0.906644	0.190859	0.365634
rs66748015:128456364:G:A	2	128456364	-	cg25223285	128453260	3104	-	-	G	A	0.131356	0.00840336	A	0.257576	0.019802	1	81.2363	2.29e-18	1153	2.07e-09	-0.951138	-9.0805	0.104745	7.68e-17	-0.810346	-3.78826	0.21391	0.000456967	-1.0007	-8.17835	0.12236	8.38e-14	-0.0326647	-0.138389	0.236035	0.890065
rs1724639:52717013:C:T	15	52717013	MYO5A	cg13070963	52709998	7015	MYO5A	Body	C	T	0.405983	0.0168067	T	0.625	0.00990099	1	81.2322	2.29e-18	1189	2.14e-09	-0.658755	-8.97593	0.0733913	1.53e-16	-0.642044	-4.06304	0.15802	0.000196542	-0.665775	-8.04512	0.0827552	1.82e-13	-0.0937981	-0.600121	0.156299	0.549073
rs6805592:55724442:A:G	3	55724442	ERC2	cg03954279	55724534	92	ERC2	Body	A	G	0.661017	0.00840336	G	0.29798	0.019802	1	81.2321	2.29e-18	1512	2.72e-09	0.562794	8.66578	0.0649444	1.16e-15	0.684195	5.02227	0.136232	8.96e-06	0.557221	7.48391	0.0744559	4.54e-12	0.145173	1.03323	0.140503	0.302683
rs829371:21934667:G:A	1	21934667	RAP1GAP	cg15888031	21934814	147	RAP1GAP	Body	G	A	0.495495	0.0672269	A	0.472222	0.108911	0	81.2354	2.29e-18	1567	2.82e-09	-0.716471	-9.43457	0.075941	7.24e-18	-0.718056	-4.52036	0.158849	4.61e-05	-0.699126	-7.79754	0.0896598	7.62e-13	-0.0459407	-0.255349	0.179913	0.798703
rs2358019:116565968:C:G	8	116565968	TRPS1	cg02776646	116599713	33745	TRPS1	Body	G	C	0.42437	0	C	0.25	0.00990099	1	81.2304	2.3e-18	698	1.26e-09	-0.644793	-9.03606	0.0713578	1.03e-16	-0.858219	-5.10389	0.16815	6.84e-06	-0.595687	-7.42838	0.0801908	6.2e-12	-0.161117	-0.982849	0.163928	0.326813
rs2927868	8	114447079	CSMD3	cg13448814	114447055	24	CSMD3	Body	A	C	0.37395	0	C	0.28125	0.049505	1	81.2297	2.3e-18	1026	1.85e-09	-0.829885	-9.7246	0.0853388	1.02e-18	-0.820592	-4.35646	0.188362	7.8e-05	-0.795491	-7.88993	0.100824	4.48e-13	0.0752709	0.370431	0.203198	0.711435
rs12732462:70356878:G:C	1	70356878	LRRC7	cg04348023	70384012	27134	LRRC7|PIN1L	Body|TSS1500	G	C	0.462185	0	C	0.215	0.00990099	1	81.2293	2.3e-18	1185	2.14e-09	-0.60967	-8.82816	0.0690596	4.03e-16	-0.854509	-5.60049	0.152577	1.3e-06	-0.562406	-7.06143	0.0796448	4.76e-11	-0.109082	-0.689882	0.158117	0.49103
rs1554316:43914538:C:T	11	43914538	ALKBH3	cg05288497	43941935	27397	ALKBH3-AS1	ExonBnd|Body	C	T	0.222689	0	T	0.09	0.00990099	1	81.2276	2.3e-18	1251	2.26e-09	-0.675321	-8.8786	0.0760617	2.9e-16	-0.62478	-2.77458	0.22518	0.00808168	-0.684353	-8.57492	0.0798087	8.07e-15	0.212532	1.09611	0.193897	0.274288
rs73337590:74960536:G:A	8	74960536	U6	cg26184479	74960487	49	-	-	G	A	0.137931	0.0252101	A	0.421875	0.049505	1	81.2265	2.3e-18	1349	2.44e-09	0.871719	9.37551	0.0929783	1.08e-17	0.750036	3.99374	0.187803	0.000243661	0.90853	8.07939	0.11245	1.49e-13	0.0533709	0.275528	0.193704	0.783182
rs2938006	10	126716346	CTBP2	cg13433263	126716526	180	CTBP2	TSS200|Body	C	T	0.466387	0	T	0.361386	0	1	81.2264	2.3e-18	1596	2.88e-09	0.73596	9.46432	0.0777615	5.93e-18	0.699312	3.52667	0.198292	0.000997438	0.718245	8.29391	0.0865991	4.26e-14	0.0977237	0.504733	0.193615	0.614276
rs3924854	7	67365	-	cg07761942	67365	0	-	-	C	T	0.400862	0.0252101	T	0.180412	0.039604	1	81.2188	2.31e-18	238	4.31e-10	0.825742	9.19061	0.0898463	3.7e-17	0.858477	4.35337	0.197198	7.88e-05	0.813632	7.89094	0.10311	4.45e-13	-0.0286276	-0.13658	0.209602	0.891493
rs12932141	16	74641642	GLG1	cg26379627	74641817	175	GLG1	TSS1500	A	C	0.326271	0.00840336	C	0.147959	0.029703	1	81.2192	2.31e-18	1137	2.06e-09	0.827795	9.09426	0.091024	7.01e-17	1.04407	5.72816	0.182269	8.45e-07	0.749995	6.95754	0.107796	8.4e-11	0.483696	2.22777	0.217121	0.0269568
rs10919549:162467014:C:G	1	162467014	UHMK1	cg19451466	162467441	427	UHMK1	TSS1500	C	G	0.483051	0.00840336	G	0.418367	0.029703	1	81.2159	2.31e-18	1393	2.53e-09	0.710241	9.12066	0.0778717	5.88e-17	0.811148	4.12717	0.196539	0.000160907	0.691612	8.01139	0.0863285	2.22e-13	0.099717	0.502428	0.19847	0.615893
rs2898252:10604164:T:C	8	10604164	SOX7|BC043573	cg14992524	10586135	18029	SOX7	Body	C	T	0.383621	0.0252101	T	0.205	0.00990099	1	81.2163	2.31e-18	1983	3.6e-09	-0.733383	-8.70294	0.0842684	9.12e-16	-0.991117	-6.27786	0.157875	1.32e-07	-0.632263	-6.46566	0.0977878	1.17e-09	-0.187242	-1.01146	0.185121	0.312962
rs140742326:46345835:C:T	11	46345835	-	cg13126951	46336896	8939	CREB3L1	Body	C	T	0.128205	0.0168067	T	0.045	0.00990099	0	81.2155	2.31e-18	560	1.02e-09	-1.3078	-9.36571	0.139637	1.15e-17	-1.41591	-4.20191	0.336968	0.000127271	-1.24567	-7.97242	0.156248	2.78e-13	0.129141	0.3385	0.381511	0.735325
rs274791	19	5934233	RANBP3	cg20155086	5989890	55657	LOC100128568	Body	G	A	0.331897	0.0252101	A	0.190722	0.039604	1	81.2101	2.32e-18	1152	2.1e-09	0.848354	9.15586	0.092657	4.66e-17	1.00973	5.11934	0.197238	6.49e-06	0.799953	7.41636	0.107863	6.64e-12	0.207853	0.916954	0.226677	0.360219
rs2554	15	86302643	KLHL25	cg00510827	86300733	1910	LOC101929679	Body	T	C	0.222689	0	C	0.148515	0	1	81.209	2.32e-18	1525	2.78e-09	-0.913328	-8.96523	0.101874	1.64e-16	-0.86709	-3.58668	0.241753	0.000835677	-0.934921	-8.26709	0.11309	4.98e-14	0.158744	0.657374	0.241483	0.51166
rs10125922:127999898:G:C	9	127999898	HSPA5	cg10400423	128004773	4875	HSPA5	TSS1500	C	G	0.486239	0.0840336	G	0.411458	0.049505	1	81.2011	2.33e-18	615	1.12e-09	-0.710272	-9.12461	0.0778414	5.73e-17	-0.761024	-4.17506	0.182278	0.000138477	-0.697946	-7.98561	0.0874005	2.57e-13	-0.0697305	-0.367476	0.189755	0.713634
rs73264844:35103340:A:G	10	35103340	PARD3	cg24138862	35105401	2061	PARD3	TSS1500	A	G	0.201681	0	G	0.37	0.00990099	1	81.1975	2.33e-18	838	1.54e-09	0.864403	9.41283	0.0918325	8.38e-18	0.827563	4.86624	0.170062	1.5e-05	0.850512	7.58401	0.112145	2.58e-12	0.00408734	0.0203946	0.200412	0.983748
rs67308910:62377359:G:A	11	62377359	EML3	cg04959297	62381731	4372	ROM1|EML3	Body|TSS1500	G	A	0.276316	0.0420168	A	0.126263	0.019802	1	81.1933	2.34e-18	1115	2.05e-09	0.717162	9.33646	0.0768131	1.4e-17	0.834636	5.28729	0.157857	3.71e-06	0.673167	7.29643	0.0922598	1.3e-11	0.121227	0.739037	0.164034	0.46071
rs4907091	1	85219337	-	cg09062462	85220242	905	-	-	A	G	0.400862	0.0252101	G	0.133663	0	1	81.1892	2.34e-18	1488	2.74e-09	-0.895148	-9.59885	0.0932557	2.39e-18	-1.16184	-5.76944	0.201379	7.36e-07	-0.775745	-6.92119	0.112083	1.02e-10	-0.401354	-1.90946	0.210193	0.057566
rs2326242:126174859:A:C	6	126174859	NCOA7	cg12255246	126119289	55570	NCOA7|NCOA7-AS1	5'UTR|Body	C	A	0.340336	0	A	0.584158	0	1	81.175	2.36e-18	809	1.5e-09	-0.625176	-9.19007	0.0680273	3.71e-17	-0.493437	-3.82858	0.128883	0.000404345	-0.661222	-8.1558	0.0810739	9.56e-14	0.110203	0.759942	0.145015	0.448141
12:114131922:C:T	12	-	-	cg15964187	114135623	-	-	-	C	T	0.0672269	0	T	0.039604	0	0	81.1786	2.36e-18	1680	3.11e-09	1.61847	9.36835	0.17276	1.13e-17	1.32565	4.8495	0.273359	1.58e-05	1.73969	7.59349	0.229104	2.44e-12	0.0421537	0.119285	0.353386	0.905163
rs35107277:11975231:CT:C	16	11975232	GSPT1	cg23721723	12010586	35354	GSPT1	TSS1500|TSS200	CT	C	0.0210084	0	C	0.205	0.00990099	0	81.1778	2.36e-18	1440	2.66e-09	0.995242	9.1589	0.108664	4.57e-17	1.09589	5.33575	0.205386	3.16e-06	0.964029	7.26	0.132786	1.59e-11	0.093045	0.405025	0.229727	0.685871
rs9404980:31166297:A:G	6	31166297	HCG27	cg03030317	31164924	1373	HCG27	TSS1500	A	G	0.320755	0.109244	G	0.195652	0.0891089	0	81.1704	2.37e-18	4861	4.14e-09	-0.870501	-9.21927	0.0944219	3.06e-17	-0.976912	-4.43268	0.220388	6.12e-05	-0.837347	-7.84358	0.106756	5.85e-13	-0.232481	-1.0346	0.224705	0.302044
rs702395:140086677:C:T	5	140086677	ZMAT2	cg08517041	140027949	58728	NDUFA2|IK	TSS1500|Body	C	T	0.453782	0	T	0.393939	0.019802	1	81.1697	2.37e-18	604	1.12e-09	0.740826	8.78287	0.084349	5.42e-16	0.628964	3.97606	0.158188	0.000257334	0.797613	8.08459	0.0986584	1.45e-13	-0.103689	-0.538416	0.192581	0.59086
rs73966655:149793551:A:C	2	149793551	KIF5C	cg21303039	149793681	130	KIF5C	Body	A	C	0.123932	0.0168067	C	0.431579	0.0594059	1	81.1641	2.37e-18	922	1.72e-09	0.725908	9.14991	0.0793349	4.85e-17	0.795985	4.25194	0.187205	0.00010869	0.707284	7.94261	0.0890494	3.3e-13	-0.0443753	-0.25884	0.171439	0.796012
10:105234206:T:TTTTATTTATTTATTTATTTA	10	-	-	cg06859037	105233409	-	CALHM3	Body	TTTTATTTATTTATTTATTTA	T	0.230769	0.0168067	T	0.45	0.00990099	1	81.1653	2.37e-18	1012	1.88e-09	0.72179	8.32835	0.0866666	1.01e-14	0.35797	2.12395	0.16854	0.0393321	0.864708	8.75524	0.0987647	2.75e-15	-0.52404	-2.9154	0.179749	0.00393769
rs3755133	2	15731583	DDX1	cg11502844	15731364	219	DDX1	TSS1500	C	T	0.147059	0	T	0.480198	0	1	81.1681	2.37e-18	1111	2.07e-09	-0.694137	-8.99525	0.0771671	1.35e-16	-0.771781	-5.40798	0.142712	2.48e-06	-0.678081	-7.20569	0.0941037	2.15e-11	0.0210461	0.133926	0.157147	0.893589
rs3115369:134493202:C:T	4	134493202	-	cg02264206	134482150	11052	-	-	T	C	0.530172	0.0252101	C	0.470297	0	1	81.167	2.37e-18	1163	2.16e-09	0.674675	9.15045	0.0737314	4.83e-17	0.554982	3.12506	0.177591	0.00314415	0.694796	8.44991	0.0822252	1.69e-14	-0.154678	-0.84236	0.183625	0.400545
rs72687386:143404198:C:T	8	143404198	TSNARE1	cg11631070	143405122	924	TSNARE1	Body	C	T	0.186441	0.00840336	T	0.133663	0	1	81.1672	2.37e-18	1372	2.55e-09	0.927015	9.21852	0.10056	3.07e-17	0.966616	4.55595	0.212166	4.11e-05	0.921152	7.77242	0.118515	8.8e-13	-0.0904709	-0.393819	0.229727	0.694115
rs2281234:1602938:A:G	16	1602938	TMEM204|BC114455|IFT140	cg26528668	1614120	11182	IFT140	Body	A	G	0.344538	0	G	0.579208	0	1	81.165	2.37e-18	1473	2.74e-09	-0.71102	-9.11153	0.0780352	6.25e-17	-0.703751	-4.31174	0.163217	8.99e-05	-0.725501	-7.91037	0.0917151	3.98e-13	0.207509	1.21683	0.170533	0.225036
rs59545536:140103368:G:A	7	140103368	RAB19|AK131347	cg16608772	140102894	474	RAB19	TSS1500	G	A	0.0555556	0.0168067	A	0.0549451	0.0990099	1	81.1593	2.38e-18	1092	2.04e-09	1.69785	9.07874	0.187014	7.77e-17	1.79129	4.18643	0.42788	0.000133618	1.67225	7.97703	0.209633	2.71e-13	-0.157503	-0.350826	0.448949	0.726071
rs58082982:38328223:T:TTTG	3	38328226	SLC22A14	cg16747524	38345405	17179	-	-	T	TTTG	0.0635593	0.00840336	TTTG	0.07	0.00990099	1	81.1617	2.38e-18	1116	2.08e-09	1.54736	9.03926	0.171182	1.01e-16	1.38652	3.0447	0.455389	0.00392387	1.56372	8.47889	0.184425	1.43e-14	-0.339289	-0.763733	0.444251	0.445884
rs6464190:151657804:A:G	7	151657804	GALNTL5	cg16374225	151653791	4013	GALNTL5	5'UTR|Body	G	A	0.336207	0.0252101	A	0.244681	0.0693069	1	81.1606	2.38e-18	1309	2.44e-09	0.852975	9.20364	0.092678	3.39e-17	1.18772	5.60076	0.212065	1.3e-06	0.748954	7.05635	0.106139	4.9e-11	0.477825	1.98134	0.241163	0.0488578
rs8059968:89589125:G:A	16	89589125	SPG7	cg07391271	89588846	279	SPG7	Body	G	A	0.394068	0.00840336	A	0.326733	0	1	81.1557	2.38e-18	1475	2.76e-09	-0.778534	-8.94626	0.0870233	1.86e-16	-0.729618	-3.93139	0.185588	0.000295286	-0.798746	-8.10554	0.0985432	1.28e-13	0.188085	0.925907	0.203136	0.355557
rs6056135	20	933015	-	cg10496610	932935	80	-	-	C	T	0.186441	0.00840336	T	0.272727	0.019802	1	81.1552	2.38e-18	1696	3.17e-09	0.845657	9.11612	0.0927651	6.06e-17	0.813341	3.85059	0.211225	0.000378134	0.849188	8.14421	0.104269	1.02e-13	-0.161901	-0.743429	0.217776	0.458053
rs160590	17	3600308	P2RX5-TAX1BP3|P2RX5	cg13693928	3600310	2	P2RX5|P2RX5-TAX1BP3	TSS1500	T	C	0.243363	0.0504202	C	0.035	0.00990099	0	81.1573	2.38e-18	1475	2.76e-09	0.79161	8.79722	0.0899841	4.94e-16	0.759077	3.07373	0.246956	0.00362328	0.814215	8.46814	0.0961504	1.52e-14	-0.155115	-0.729805	0.212543	0.466323
rs13236338	7	127349980	SND1	cg08799868	127553291	203311	SND1	Body	A	C	0.315126	0	C	0.133663	0	1	81.1482	2.39e-18	977	1.83e-09	0.890128	9.1953	0.0968025	3.58e-17	0.831231	3.88792	0.213799	0.000337396	0.911406	8.12603	0.112159	1.14e-13	-0.0410555	-0.197627	0.207743	0.843528
rs41266329:167738595:G:A	6	167738595	TTLL2	cg16105873	167738592	3	TTLL2	1stExon|5'UTR	G	A	0.0588235	0	A	0.0918367	0.029703	1	81.1489	2.39e-18	1049	1.97e-09	-1.45932	-9.19573	0.158695	3.57e-17	-1.17468	-3.65849	0.321083	0.00067507	-1.52854	-8.23191	0.185685	6.12e-14	0.393025	1.14862	0.342171	0.252018
rs6916007:160051665:A:G	6	160051665	-	cg26873880	160023689	27976	-	-	G	A	0.590909	0.0756303	A	0.267677	0.019802	1	81.1546	2.39e-18	1416	2.65e-09	-0.842842	-9.01811	0.093461	1.16e-16	-0.778157	-3.84303	0.202485	0.000386944	-0.867117	-8.14774	0.106424	1e-13	0.148228	0.756679	0.195892	0.45009
rs1452681	4	86705664	ARHGAP24	cg12236406	86717940	12276	ARHGAP24	Body|5'UTR	C	T	0.313559	0.00840336	T	0.12	0.00990099	1	81.1481	2.39e-18	1476	2.77e-09	0.751334	8.91452	0.0842821	2.29e-16	0.64908	3.55227	0.182723	0.000925073	0.797151	8.27825	0.0962946	4.67e-14	-0.175429	-0.906659	0.19349	0.365626
rs8033062:99509941:C:T	15	99509941	PGPEP1L	cg14303925	99527791	17850	PGPEP1L	Body|5'UTR	T	C	0.29386	0.0420168	C	0.113402	0.039604	1	81.1495	2.39e-18	1692	3.18e-09	-0.746211	-9.44398	0.0790145	6.8e-18	-0.883823	-4.9211	0.179599	1.25e-05	-0.681805	-7.54535	0.0903609	3.21e-12	-0.189863	-1.08534	0.174935	0.279017
rs13004819:201289756:C:T	2	201289756	SPATS2L	cg17174466	201289756	0	SPATS2L	Body	C	T	0.518182	0.0756303	T	0.156566	0.019802	1	81.1406	2.4e-18	1085	2.05e-09	0.845505	9.02795	0.0936541	1.09e-16	0.834837	3.89607	0.214277	0.00032908	0.856435	8.12165	0.105451	1.17e-13	-0.0649599	-0.344888	0.18835	0.730523
rs796543	8	102109237	-	cg00734471	102110139	902	-	-	T	C	0.247899	0	C	0.445545	0	1	81.1457	2.4e-18	1443	2.71e-09	0.667515	8.56012	0.0779796	2.3e-15	0.404052	2.02457	0.199575	0.0490077	0.734719	8.77763	0.0837035	2.4e-15	-0.354351	-1.91148	0.18538	0.0573043
rs8137129:33194665:T:C	22	33194665	SYN3	cg05260966	33197394	2729	SYN3|TIMP3	Body|1stExon|5'UTR	T	C	0.286325	0.0168067	C	0.540404	0.019802	1	81.1371	2.41e-18	1847	3.49e-09	-0.782945	-8.70477	0.0899444	9.01e-16	-0.942441	-5.46668	0.172397	2.04e-06	-0.773279	-7.15908	0.108014	2.78e-11	-0.148436	-0.748666	0.198267	0.454896
rs2000713:61152607:T:C	18	61152607	SERPINB5	cg23824713	61157738	5131	SERPINB5	Body	C	T	0.317797	0.00840336	T	0.126263	0.019802	1	81.1258	2.42e-18	1307	2.48e-09	-0.860501	-8.67883	0.0991494	1.07e-15	-0.912058	-4.09085	0.222951	0.000180235	-0.884608	-8.02438	0.11024	2.06e-13	0.301482	1.40835	0.214067	0.160506
rs11082468	18	43321028	SLC14A1	cg19244662	43320153	875	SLC14A1	Body	A	G	0.428571	0	G	0.29703	0	1	81.1257	2.42e-18	1477	2.81e-09	-0.593519	-9.04981	0.0655836	9.4e-17	-0.620353	-4.42533	0.140182	6.26e-05	-0.594445	-7.84488	0.0757749	5.8e-13	-0.0187912	-0.126355	0.148718	0.899572
rs475411	18	10567782	-	cg08651389	10604418	36636	-	-	C	T	0.369748	0	T	0.272277	0	1	81.127	2.42e-18	1850	3.51e-09	0.784343	8.3754	0.0936484	7.51e-15	0.568491	2.21385	0.256788	0.0320682	0.857145	8.73074	0.0981756	3.18e-15	-0.371649	-1.58128	0.235031	0.115319
rs73576128:140672294:C:T	9	140672294	EHMT1	cg13868050	140671200	1094	EHMT1	Body	C	T	0.0042735	0.0168067	T	0.12	0.00990099	0	81.1234	2.42e-18	423	8.04e-10	1.62814	9.60666	0.16948	2.27e-18	1.10195	2.45536	0.448795	0.0180956	1.64572	8.66571	0.189911	4.7e-15	-0.390603	-0.92489	0.422324	0.356085
rs62121756:40256277:T:C	19	40256277	-	cg10620730	40257211	934	-	-	T	C	0.0805085	0.00840336	C	0.10396	0	1	81.1185	2.43e-18	1151	2.19e-09	1.26409	9.31558	0.135696	1.61e-17	1.61908	3.60226	0.449461	0.000797988	1.20783	8.25483	0.146318	5.35e-14	0.160889	0.388241	0.414405	0.698231
rs56400821:43760080:C:A	17	43760080	CRHR1	cg10224600	43975063	214983	MAPT|LOC100130148	5'UTR|Body	C	A	0.226087	0.0336134	A	0.0555556	0.019802	1	81.1187	2.43e-18	1410	2.69e-09	-0.849252	-8.98603	0.0945081	1.43e-16	-1.01142	-4.72943	0.213857	2.34e-05	-0.820674	-7.66493	0.107069	1.63e-12	-0.0663298	-0.315463	0.210262	0.752723
GA026150	9	-	-	cg19456125	137779335	-	FCN2	3'UTR	G	T	0.570796	0.0504202	T	0.318681	0.0990099	1	81.1205	2.43e-18	1636	3.12e-09	-0.687316	-8.91562	0.0770912	2.27e-16	-0.651719	-4.47543	0.145621	5.33e-05	-0.735635	-7.81607	0.0941182	6.85e-13	0.0904078	0.553881	0.163226	0.58025
rs1981589:77652264:T:C	7	77652264	MAGI2	cg01720235	77650755	1509	MAGI2	Body	C	T	0.0677966	0.00840336	T	0.208333	0.049505	1	81.1141	2.43e-18	1662	3.17e-09	-1.0039	-9.17441	0.109424	4.12e-17	-0.83596	-4.57012	0.182919	3.93e-05	-1.05739	-7.76068	0.13625	9.41e-13	0.145935	0.650975	0.22418	0.515774
GA035963	21	-	-	ch.21.825836R	47810293	-	PCNT	Body	G	A	0.0840336	0	A	0.0148515	0	0	81.1134	2.43e-18	1471	2.81e-09	1.52407	9.24903	0.164781	2.51e-17	1.35658	4.51046	0.300763	4.76e-05	1.60292	7.79546	0.205622	7.71e-13	-0.33465	-0.963711	0.347251	0.336299
rs10486471:26669899:C:G	7	26669899	-	cg00928444	26679952	10053	C7orf71	Body	C	G	0.327731	0	G	0.311765	0.158416	0	81.1065	2.44e-18	1367	2.62e-09	0.820876	9.58927	0.0856036	2.55e-18	0.749573	4.3124	0.173818	8.97e-05	0.814158	7.90631	0.102976	4.07e-13	0.0929313	0.475986	0.195239	0.634579
rs72661940:39728647:C:G	1	39728647	MACF1	cg08719237	39728532	115	MACF1	Body	C	G	0.22807	0.0420168	G	0.03	0.00990099	0	81.1103	2.44e-18	1167	2.23e-09	-1.06361	-9.06018	0.117393	8.78e-17	-0.841029	-3.12869	0.268812	0.00311259	-1.12643	-8.44521	0.133381	1.74e-14	0.192539	0.761835	0.252731	0.447013
rs707457:7831064:C:A	1	7831064	VAMP3|CAMTA1	cg12072178	7830855	209	VAMP3	TSS1500	C	A	0.138655	0	A	0.1	0.00990099	1	81.1106	2.44e-18	1639	3.14e-09	-0.817495	-8.94575	0.0913836	1.87e-16	-1.16369	-6.28643	0.185112	1.28e-07	-0.680223	-6.44913	0.105475	1.27e-09	-0.387188	-1.86762	0.207316	0.063208
rs4775384	15	61616340	-	cg03652686	61619490	3150	-	-	C	T	0.138655	0	T	0.450495	0	1	81.106	2.44e-18	1780	3.41e-09	0.570644	9.23881	0.061766	2.68e-17	0.5685	4.45988	0.12747	5.61e-05	0.563109	7.82403	0.0719718	6.54e-13	-0.0301291	-0.255351	0.117991	0.798702
17:58203791:C:A	17	-	-	cg14189853	58218965	-	-	-	C	A	0.00840336	0	A	0.175824	0.0990099	0	81.0991	2.45e-18	684	1.32e-09	-1.17534	-8.98043	0.130878	1.49e-16	-1.3227	-4.77946	0.276747	1.99e-05	-1.1685	-7.63255	0.153094	1.96e-12	-0.0901073	-0.340921	0.264306	0.733504
rs2576751:105918939:A:G	2	105918939	TGFBRAP1	cg24232455	105925408	6469	TGFBRAP1	5'UTR	A	G	0.367521	0.0168067	G	0.212871	0	1	81.0989	2.45e-18	1555	2.99e-09	0.517676	9.1984	0.056279	3.51e-17	0.35286	2.75263	0.12819	0.00855692	0.558724	8.57449	0.0651612	8.09e-15	-0.0327299	-0.223786	0.146256	0.823142
rs7169086	15	67934454	MAP2K5	cg00237475	68118521	184067	LBXCOR1	Body	C	T	0.256303	0	T	0.247525	0	1	81.094	2.46e-18	877	1.69e-09	0.713874	9.00251	0.0792972	1.28e-16	0.791845	2.9941	0.264469	0.00450446	0.713283	8.4929	0.0839858	1.31e-14	-0.0985153	-0.469063	0.210026	0.639511
rs7928249:71161063:A:G	11	71161063	DHCR7	cg05963690	71163466	2403	NADSYN1	TSS1500	G	A	0.266949	0.00840336	A	0.549505	0	1	81.0939	2.46e-18	1034	2e-09	-0.595309	-8.84693	0.0672899	3.57e-16	-0.777195	-5.45276	0.142532	2.13e-06	-0.559945	-7.16668	0.0781318	2.67e-11	-0.191112	-1.30849	0.146056	0.192137
rs10164788:1753379:G:A	2	1753379	-	cg08534653	1747700	5679	PXDN	Body	G	A	0.339286	0.0588235	A	0.4	0.0594059	1	81.0893	2.46e-18	1565	3.03e-09	-0.723139	-9.05671	0.0798456	8.98e-17	-0.664832	-3.29189	0.20196	0.00196715	-0.741034	-8.38169	0.088411	2.54e-14	-0.0387005	-0.192853	0.200674	0.847261
rs62002013:25362079:G:A	15	25362079	SNURF-SNRPN|IPW	cg06121514	25362188	109	IPW	Body	G	A	0.111111	0.0168067	A	0.128713	0	1	81.0962	2.46e-18	1597	3.08e-09	-1.01002	-8.56947	0.117863	2.16e-15	-1.25541	-6.00949	0.208905	3.27e-07	-0.944199	-6.70688	0.140781	3.25e-10	-0.381459	-1.39677	0.273101	0.163958
rs2734510	11	1948961	TNNT3	cg15652404	1949130	169	TNNT3	Body	T	C	0.351852	0.092437	C	0.369792	0.049505	1	81.0916	2.46e-18	1635	3.16e-09	-0.850919	-9.17829	0.09271	4.01e-17	-0.841382	-3.86463	0.217714	0.00036228	-0.847865	-8.13365	0.104242	1.09e-13	-0.151916	-0.658375	0.230744	0.511018
rs502973:38554283:G:A	1	38554283	MIR3659	cg18983289	38554180	103	MIR3659	TSS1500	G	A	0.0221239	0.0504202	A	0.138298	0.0693069	0	81.0951	2.46e-18	1160	2.24e-09	-1.4096	-9.54874	0.147622	3.36e-18	-0.870012	-3.12232	0.278643	0.0031681	-1.53654	-8.44667	0.181911	1.73e-14	0.462565	1.5195	0.304419	0.13014
rs76439887:1945201:T:G	17	1945201	DPH1|OVCA2	cg20777128	1945076	125	DPH1|OVCA2	Body|TSS200	T	G	0.114407	0.00840336	G	0.01	0.00990099	0	81.0877	2.47e-18	1100	2.13e-09	-1.27297	-8.92531	0.142625	2.13e-16	-1.52353	-4.47148	0.340722	5.4e-05	-1.2313	-7.81623	0.157531	6.84e-13	-0.23393	-0.643839	0.363336	0.520382
rs12631075:100210775:C:A	3	100210775	TMEM45A	cg03719634	100211280	505	TMEM45A	TSS200	C	A	0.161017	0.00840336	A	0.277228	0	1	81.0742	2.48e-18	1023	1.99e-09	-0.93308	-9.34282	0.0998713	1.34e-17	-0.951506	-3.86552	0.246152	0.000361297	-0.914091	-8.13215	0.112405	1.1e-13	-0.14276	-0.54585	0.261536	0.585749
rs369028698:154605463:CCAGGCGGCTGCTCGGCGTTCTCT:C	4	154605468	TLR2	cg14581949	154604931	537	TLR2	TSS1500	CCAGGCGGCTGCTCGGCGTTCTCT	C	0.139831	0.00840336	C	0.1875	0.049505	1	81.076	2.48e-18	1386	2.7e-09	-1.01998	-9.42159	0.10826	7.9e-18	-1.06555	-3.59862	0.2961	0.000806645	-0.997867	-8.25385	0.120897	5.38e-14	0.0238073	0.0830904	0.286523	0.933859
rs9348724:10887276:C:G	6	10887276	SYCP2L	cg09914069	10886372	904	SYCP2L	TSS1500	G	C	0.121739	0.0336134	C	0.27	0.00990099	1	81.079	2.48e-18	1596	3.1e-09	0.91499	9.07599	0.100814	7.91e-17	0.62563	2.91645	0.214517	0.0055538	1.00731	8.519	0.118242	1.13e-14	-0.186204	-0.881708	0.211185	0.378943
rs227585:187635353:T:C	4	187635353	FAT1	cg12876620	187635598	245	FAT1	5'UTR	C	T	0.192308	0.0168067	T	0.166667	0.049505	1	81.0798	2.48e-18	1688	3.28e-09	-0.833864	-8.84972	0.0942249	3.5e-16	-1.15034	-5.242	0.219447	4.32e-06	-0.774347	-7.32129	0.105767	1.13e-11	-0.329314	-1.36968	0.240431	0.172249
rs1373070:55981498:C:T	17	55981498	CUEDC1	cg01667978	55981604	106	CUEDC1	TSS1500	C	T	0.114035	0.0420168	T	0.297753	0.118812	0	81.0686	2.49e-18	1446	2.83e-09	-0.966702	-8.96537	0.107826	1.64e-16	-1.29937	-4.19068	0.310062	0.000131847	-0.936074	-7.96911	0.117463	2.83e-13	0.149078	0.522577	0.285274	0.60182
rs2447091:2296014:T:C	17	2296014	MNT	cg27406664	2294951	1063	MNT	Body	T	C	0.351351	0.0672269	C	0.185567	0.039604	1	81.0711	2.49e-18	997	1.95e-09	-0.624215	-9.15751	0.0681643	4.61e-17	-0.607431	-4.67381	0.129965	2.81e-05	-0.631845	-7.69589	0.0821017	1.36e-12	0.0821191	0.557117	0.1474	0.578041
rs9757367:42201609:A:G	3	42201609	TRAK1	cg08804892	42201374	235	TRAK1	TSS1500|Body	G	A	0.245763	0.00840336	A	0.23	0.00990099	1	81.0686	2.49e-18	1370	2.68e-09	-0.677785	-8.07708	0.0839145	4.96e-14	-0.398604	-2.07856	0.19177	0.0435213	-0.81646	-8.7606	0.0931968	2.66e-15	0.439876	2.37889	0.184908	0.0182607
rs56315393:99791339:A:C	15	99791339	LRRC28|TTC23	cg18640327	99674170	117169	SYNM	3'UTR	A	C	0.461538	0.0168067	C	0.4	0.00990099	1	81.071	2.49e-18	1588	3.1e-09	-0.543775	-8.85304	0.0614224	3.43e-16	-0.619476	-4.07143	0.152152	0.000191478	-0.539836	-8.03084	0.0672203	1.98e-13	0.080945	0.530988	0.152442	0.595988
rs10213090:40876540:G:A	4	40876540	APBB2	cg13812971	40876725	185	APBB2	Body	G	A	0.239316	0.0168067	A	0.201149	0.138614	0	81.0648	2.49e-18	1857	3.64e-09	-0.586386	-9.11978	0.0642983	5.92e-17	-0.703527	-5.20194	0.135243	4.94e-06	-0.552744	-7.34878	0.0752158	9.69e-12	-0.0859083	-0.584107	0.147076	0.559775
rs11802845:212643536:A:G	1	212643536	-	cg06354695	212643521	15	-	-	A	G	0.00420168	0	G	0.173469	0.029703	0	81.062	2.5e-18	1358	2.66e-09	-0.859959	-8.99615	0.095592	1.34e-16	-0.98424	-5.03028	0.195663	8.72e-06	-0.831628	-7.46715	0.111372	4.99e-12	-0.0867686	-0.415011	0.209075	0.678557
rs2070873	12	120763440	PLA2G1B	cg08828126	120763896	456	PLA2G1B	Body	C	A	0.119658	0.0168067	A	0.20202	0.019802	1	81.0592	2.5e-18	1021	2e-09	-1.08208	-9.4303	0.114745	7.45e-18	-0.821222	-3.74497	0.219287	0.000520826	-1.16332	-8.18746	0.142085	7.95e-14	-0.0916086	-0.383659	0.238776	0.701619
rs112003122:39372162:C:T	1	39372162	RHBDL2	cg10234007	39347776	24386	GJA9	TSS1500	C	T	0.172269	0	T	0.06	0.00990099	1	81.0643	2.5e-18	1083	2.12e-09	1.04059	9.04776	0.115011	9.53e-17	0.593282	2.40939	0.246238	0.0202304	1.13966	8.6752	0.13137	4.44e-15	-0.455837	-1.71422	0.265915	0.0879637
rs75150024:86843419:T:C	2	86843419	RNF103-CHMP3|RNF103|BC066991	cg09348254	86852032	8613	RNF103	TSS1500	T	C	0.0462185	0	C	0.0851064	0.0693069	0	81.0557	2.51e-18	743	1.46e-09	1.37705	8.53985	0.16125	2.62e-15	1.87314	7.16511	0.261425	6.55e-09	1.11426	5.45132	0.204402	1.86e-07	0.922046	2.6993	0.341587	0.00751448
rs199713878:80335567:AAAAAAG:A	17	80335568	-	cg10302200	80303530	32038	-	-	AAAAAAG	A	0.237288	0.00840336	A	0.168367	0.029703	1	81.0533	2.51e-18	1031	2.03e-09	0.896042	9.25632	0.0968032	2.39e-17	0.950337	4.35128	0.218404	7.93e-05	0.879288	7.8816	0.111562	4.7e-13	0.153889	0.662976	0.232119	0.508073
rs7517300	1	65128071	CACHD1	cg23249608	65129850	1779	CACHD1	Body	T	C	0.092437	0	C	0.341584	0	1	81.0556	2.51e-18	1207	2.37e-09	-0.874455	-9.03607	0.0967738	1.03e-16	-0.990541	-5.56557	0.177977	1.46e-06	-0.81748	-7.07672	0.115517	4.38e-11	-0.263973	-1.33967	0.197043	0.1818
rs231352:2710822:T:C	11	2710822	KCNQ1|KCNQ1OT1	cg11342234	2710838	16	KCNQ1|KCNQ1OT1	Body	C	T	0.583333	0.092437	T	0.184211	0.0594059	1	81.0541	2.51e-18	1445	2.84e-09	-0.835427	-9.39558	0.088917	9.41e-18	-0.752883	-3.93935	0.191119	0.000288153	-0.83255	-8.09541	0.102842	1.36e-13	-0.034261	-0.203402	0.16844	0.839017
rs2019833:168401975:T:A	6	168401975	KIF25	cg17133750	168402302	327	-	-	T	A	0.301802	0.0672269	A	0.362245	0.029703	1	81.0447	2.52e-18	1302	2.57e-09	0.78343	9.17537	0.085384	4.09e-17	0.919269	5.17008	0.177806	5.49e-06	0.751096	7.36987	0.101914	8.61e-12	0.0672068	0.33701	0.199421	0.736446
rs11782713:25348329:T:C	8	25348329	PPP2R2A|CDCA2	cg14332079	25316196	32133	KCTD9|CDCA2	TSS1500	T	C	0.326271	0.00840336	C	0.540404	0.019802	1	81.0439	2.52e-18	1398	2.77e-09	-0.754497	-9.05056	0.0833646	9.36e-17	-0.518704	-2.48519	0.208718	0.0168222	-0.795817	-8.65262	0.0919742	5.08e-15	0.148943	0.747155	0.199347	0.455806
rs61479173:113665166:AC:A	11	113665167	-	cg13950540	113733204	68037	USP28	Body|5'UTR	AC	A	0.550847	0.00840336	A	0.335	0.00990099	1	81.0479	2.52e-18	1483	2.93e-09	-0.698419	-8.85695	0.0788554	3.34e-16	-0.641912	-3.24212	0.197991	0.00226534	-0.728639	-8.3986	0.0867572	2.3e-14	0.142024	0.765597	0.185507	0.444776
rs5742949	2	190651499	PMS1	cg15241390	190648693	2806	ORMDL1|PMS1	5'UTR|TSS200	C	T	0.0210084	0	T	0.128713	0	0	81.0419	2.52e-18	931	1.84e-09	1.44561	9.07073	0.159371	8.19e-17	1.66474	3.79359	0.438829	0.000449656	1.41443	8.16398	0.173252	9.12e-14	0.163382	0.395	0.413626	0.693244
rs10426928:7545065:T:C	19	7545065	PEX11G	cg25343040	7542105	2960	PEX11G	Body	T	C	0.239316	0.0168067	C	0.647368	0.0594059	1	81.0395	2.53e-18	1470	2.91e-09	0.761901	9.34383	0.0815405	1.33e-17	0.808608	4.90448	0.164871	1.32e-05	0.74873	7.54888	0.0991843	3.14e-12	0.00889143	0.0518884	0.171357	0.958667
rs2567573:10463797:A:G	5	10463797	ROPN1L	cg13551860	10463802	5	ROPN1L	Body	A	G	0.109244	0	G	0.255208	0.049505	1	81.0391	2.53e-18	1633	3.24e-09	-1.0511	-9.14369	0.114954	5.05e-17	-0.922187	-3.86946	0.238324	0.000356972	-1.12839	-8.12812	0.138826	1.12e-13	0.134087	0.5502	0.243706	0.582767
rs4888639:77533710:C:T	16	77533710	-	cg06693164	77533501	209	-	-	T	C	0.431624	0.0168067	C	0.49	0.00990099	1	81.039	2.53e-18	2604	4.42e-09	0.732803	9.04388	0.0810274	9.78e-17	0.321803	1.39739	0.230288	0.169302	0.780488	8.89305	0.0877639	1.2e-15	-0.215969	-1.04247	0.207171	0.298394
12:6626369:G:C	12	-	-	cg05740381	6630724	-	NCAPD2	Body	C	G	0.285714	0	G	0.065	0.00990099	1	81.0251	2.54e-18	1025	2.05e-09	-0.987371	-9.42253	0.104788	7.85e-18	-0.961997	-3.77588	0.254775	0.000474421	-0.965339	-8.17116	0.11814	8.74e-14	-0.119631	-0.489545	0.244373	0.624967
rs2500496:244254547:T:C	1	244254547	-	cg23390582	244256415	1868	-	-	C	T	0.326271	0.00840336	T	0.578947	0.0594059	1	81.0299	2.54e-18	1045	2.08e-09	0.648834	8.60968	0.075361	1.67e-15	0.811318	5.37204	0.151026	2.8e-06	0.624937	7.22296	0.086521	1.95e-11	-0.0465543	-0.278761	0.167004	0.780702
rs10122030:96353502:C:T	9	96353502	PHF2	cg01024878	96356546	3044	MIR548AU|PHF2	TSS1500|Body	T	C	0.159483	0.0252101	C	0.163366	0	1	81.0269	2.54e-18	1245	2.48e-09	1.02613	9.16517	0.11196	4.38e-17	0.999439	3.43514	0.290945	0.00130311	1.02283	8.32026	0.122933	3.64e-14	0.170245	0.573073	0.297073	0.567209
rs512499:135221034:A:G	2	135221034	TMEM163	cg25405705	135227654	6620	TMEM163	Body	G	A	0.478992	0	A	0.173267	0	1	81.029	2.54e-18	1266	2.52e-09	-0.714997	-8.61761	0.0829693	1.59e-15	-0.676681	-3.32152	0.203726	0.00180774	-0.754974	-8.36639	0.0902389	2.78e-14	0.101319	0.573464	0.176678	0.566944
rs1469906	16	49305447	-	cg00317355	49308483	3036	-	-	A	G	0.546218	0	G	0.376238	0	1	81.0269	2.54e-18	1422	2.84e-09	-0.723054	-9.3952	0.0769599	9.44e-18	-0.759831	-4.59188	0.165473	3.66e-05	-0.693227	-7.74219	0.0895388	1.05e-12	-0.142161	-0.780941	0.182039	0.435716
rs10266412:73156211:A:G	7	73156211	-	cg09943102	73157788	1577	-	-	G	A	0.490741	0.092437	A	0.223404	0.0693069	1	81.0191	2.55e-18	697	1.4e-09	0.712581	9.42498	0.0756056	7.73e-18	0.785381	3.87511	0.202673	0.000350867	0.676033	8.1242	0.0832122	1.15e-13	0.22278	1.26721	0.175804	0.206484
rs7116928	11	76840972	MYO7A	cg08036798	76839191	1781	MYO7A	TSS200	C	T	0.0818966	0.0252101	T	0.0833333	0.049505	1	81.024	2.55e-18	1164	2.33e-09	-0.929829	-9.19943	0.101075	3.49e-17	-0.601722	-2.14266	0.280829	0.0377107	-0.963947	-8.7426	0.110259	2.96e-15	0.248405	0.904749	0.274556	0.366635
rs696990	6	71022226	-	cg05433391	71022175	51	-	-	T	C	0.237288	0.00840336	C	0.391089	0	1	81.0195	2.55e-18	1202	2.41e-09	-0.654026	-9.20905	0.07102	3.27e-17	-0.51371	-3.18297	0.161393	0.00267542	-0.674639	-8.41951	0.080128	2.03e-14	0.0919271	0.560184	0.164102	0.575951
rs6416649:8713325:T:G	16	8713325	-	cg05988645	8715306	1981	C16orf68	TSS1500	G	T	0.0805085	0.00840336	T	0.0148515	0	0	81.0131	2.56e-18	2485	4.48e-09	1.82367	9.54739	0.191012	3.39e-18	1.56235	5.40433	0.289092	2.51e-06	1.88207	7.19766	0.261484	2.25e-11	0.0720578	0.184164	0.39127	0.854063
rs140792478:58096403:C:T	17	-	-	cg07252575	58096403	-	DHX40P	TSS200	C	T	0.036036	0.0672269	T	0.176136	0.128713	0	81.0114	2.56e-18	715	1.44e-09	1.06307	8.98491	0.118318	1.44e-16	1.07091	5.63902	0.189912	1.14e-06	1.05621	7.01519	0.15056	6.13e-11	0.121798	0.480535	0.253464	0.631348
rs2277332	12	122750700	VPS33A	cg13864663	122746838	3862	VPS33A	Body	G	T	0.647059	0	T	0.245	0.00990099	1	81.0156	2.56e-18	978	1.96e-09	0.499939	9.0641	0.055156	8.55e-17	0.379006	3.75491	0.100936	0.000505434	0.542411	8.18023	0.0663076	8.29e-14	-0.0799164	-0.667492	0.119726	0.505191
rs2929012:56434186:A:T	8	56434186	XKR4	cg03508472	56430716	3470	XKR4	Body	A	T	0.65625	0.0588235	T	0.328125	0.049505	1	81.0103	2.56e-18	1306	2.63e-09	0.748072	9.29756	0.080459	1.81e-17	0.617672	3.57891	0.172587	0.000855108	0.780123	8.25843	0.0944638	5.24e-14	0.0697281	0.4369	0.159597	0.662633
rs10510930	3	65122278	-	cg09473396	65131979	9701	-	-	G	A	0.155462	0	A	0.0594059	0	1	81.0148	2.56e-18	1993	4e-09	0.881823	9.17881	0.0960717	4e-17	0.782898	4.12413	0.189833	0.000162444	0.909541	8.00039	0.113687	2.36e-13	0.00431578	0.020373	0.211838	0.983765
rs4991578:19651838:C:A	22	19651838	-	cg06124892	19651051	787	-	-	C	A	0.0882353	0	A	0.029703	0	0	81.0088	2.57e-18	1402	2.82e-09	-1.35916	-8.82644	0.153988	4.08e-16	-0.982127	-3.15818	0.310979	0.00286737	-1.51743	-8.42821	0.180042	1.93e-14	0.597925	1.79319	0.333443	0.0743818
rs1411896	10	24743820	KIAA1217	cg08298491	24735866	7954	KIAA1217	Body	A	G	0.0462185	0	G	0.10396	0	0	81.0021	2.57e-18	1285	2.6e-09	-1.34899	-9.3532	0.144228	1.25e-17	-1.53955	-3.49208	0.440869	0.00110389	-1.2869	-8.29503	0.155141	4.23e-14	-0.0684755	-0.169067	0.40502	0.865906
rs1118754:27652029:A:G	8	27652029	ESCO2	cg04425710	27630920	21109	ESCO2|CCDC25	TSS1500	G	A	0.131356	0.00840336	A	0.252475	0	1	81.0058	2.57e-18	1477	2.98e-09	-0.963134	-9.64708	0.0998369	1.73e-18	-0.603722	-2.50016	0.241473	0.0162138	-0.97488	-8.6461	0.112754	5.28e-15	0.267194	1.08891	0.245377	0.277441
rs11131153:8899135:A:C	3	8899135	-	cg02773192	8893478	5657	-	-	A	C	0.323276	0.0252101	C	0.191919	0.019802	1	81.0041	2.57e-18	1642	3.31e-09	-0.82021	-9.01804	0.0909522	1.16e-16	-0.518729	-2.78381	0.186338	0.00788926	-0.893223	-8.55888	0.104362	8.88e-15	0.326816	1.63531	0.19985	0.103483
rs5755809:36038700:C:A	22	36038700	-	cg15340776	36038731	31	-	-	C	A	0.0168067	0	A	0.230769	0.0990099	0	81.0073	2.57e-18	1053	2.12e-09	0.953471	8.88149	0.107355	2.85e-16	1.01614	5.02197	0.202339	8.97e-06	0.96609	7.46907	0.129345	4.93e-12	0.00486433	0.0211944	0.22951	0.983111
rs1266073:31667028:C:A	6	31667028	MIR4646|ABHD16A	cg09832267	31649372	17656	LY6G5C	TSS1500	C	A	0.337607	0.0168067	A	0.554455	0	1	81.0003	2.58e-18	3754	4.51e-09	0.572673	9.16865	0.0624599	4.28e-17	0.496567	3.80793	0.130404	0.000430523	0.59271	8.15475	0.0726828	9.62e-14	-0.0816478	-0.567361	0.143908	0.571075
rs72830456:112008631:G:A	10	112008631	MXI1	cg15021482	111979195	29436	MXI1	Body|5'UTR	G	A	0.0840336	0	A	0.00990099	0	0	81.0009	2.58e-18	1084	2.19e-09	1.33162	9.23908	0.144129	2.68e-17	1.72792	4.04265	0.427422	0.000209405	1.24536	8.04102	0.154876	1.87e-13	0.462429	1.17693	0.39291	0.240554
rs6565496:78912599:A:G	17	78912599	RPTOR	cg24315876	78913111	512	RPTOR	Body	G	A	0.12605	0	A	0.04	0.00990099	0	80.9901	2.59e-18	1503	3.05e-09	1.21182	9.04733	0.133943	9.56e-17	0.961264	3.24207	0.296497	0.00226567	1.28403	8.39518	0.152949	2.34e-14	-0.458276	-1.46955	0.311847	0.14318
rs11238288:54048155:A:G	7	54048155	-	cg09176152	54048123	32	-	-	A	G	0.635593	0.00840336	G	0.293814	0.039604	1	80.986	2.59e-18	1501	3.06e-09	0.520583	8.91098	0.0584203	2.35e-16	0.311847	2.75902	0.113028	0.00841611	0.579986	8.56585	0.0677091	8.52e-15	-0.217369	-1.9002	0.114393	0.0587771
rs12454315:70349121:G:C	18	70349121	-	cg03286105	70358711	9590	-	-	G	C	0.318966	0.0252101	C	0.0663265	0.029703	1	80.986	2.59e-18	1608	3.27e-09	0.985305	9.00171	0.109458	1.29e-16	0.692406	2.41512	0.286696	0.0199524	1.0507	8.66909	0.1212	4.6e-15	-0.290817	-1.20827	0.240688	0.228301
rs75841274:36729139:G:T	13	36729139	-	cg16068263	36729231	92	-	-	G	T	0.0897436	0.0168067	T	0.03	0.00990099	0	80.9913	2.59e-18	1449	2.94e-09	-1.47545	-8.92488	0.165318	2.14e-16	-1.74491	-5.33067	0.327333	3.21e-06	-1.41782	-7.25088	0.195537	1.67e-11	-0.228745	-0.600238	0.381091	0.548995
rs11074952	16	11218606	CLEC16A	cg16334882	11227516	8910	CLEC16A	Body	G	A	0.303419	0.0168067	A	0.336634	0	1	80.9829	2.6e-18	1787	3.65e-09	-0.601745	-8.63155	0.0697146	1.45e-15	-0.408974	-2.3007	0.17776	0.0262066	-0.648538	-8.69998	0.0745447	3.83e-15	0.0288095	0.167381	0.172119	0.867231
rs4418720	10	132908210	TCERG1L	cg01363433	132908294	84	TCERG1L	Body	C	T	0.358407	0.0504202	T	0.20202	0.019802	1	80.9785	2.6e-18	2377	4.56e-09	0.771251	9.03841	0.0853304	1.01e-16	0.697573	3.62375	0.1925	0.000748669	0.798853	8.23693	0.0969843	5.95e-14	0.00206469	0.00994421	0.207627	0.992075
rs12823:124754611:T:A	11	124754611	ROBO4	cg05686467	124789005	34394	HEPN1	TSS200	T	A	0.411504	0.0504202	A	0.170103	0.039604	1	80.9709	2.61e-18	1404	2.88e-09	-0.695573	-8.84421	0.0786473	3.63e-16	-0.929869	-4.35042	0.213742	7.95e-05	-0.676087	-7.87685	0.0858321	4.83e-13	-0.0943623	-0.509386	0.185247	0.611017
rs7547496	1	26690481	ZNF683	cg00851154	26690578	97	ZNF683	Body	C	T	0.372881	0.00840336	T	0.242574	0	1	80.9686	2.62e-18	939	1.93e-09	0.738625	8.74961	0.0844181	6.73e-16	0.93172	5.23787	0.177882	4.38e-06	0.720622	7.31665	0.0984908	1.16e-11	0.0581567	0.289433	0.200933	0.772536
rs1529886:47909861:A:T	15	47909861	SEMA6D	cg10343077	47899880	9981	SEMA6D	5'UTR	A	T	0.264957	0.0168067	T	0.0714286	0.029703	1	80.9641	2.62e-18	1087	2.24e-09	-0.828982	-8.78123	0.0944039	5.48e-16	-1.30816	-5.04098	0.259505	8.42e-06	-0.745324	-7.45336	0.0999984	5.39e-12	-0.459063	-1.84405	0.248942	0.0665843
rs508419	8	41522991	ANK1|NKX6-3	cg17753169	41523177	186	ANK1	TSS1500|Body	G	A	0.266949	0.00840336	A	0.232323	0.019802	1	80.9644	2.62e-18	1213	2.5e-09	-0.830077	-8.80788	0.0942426	4.61e-16	-0.93946	-5.4407	0.172673	2.22e-06	-0.839941	-7.16681	0.117199	2.66e-11	-0.099541	-0.491627	0.202473	0.623497
rs10157301:152751595:G:C	1	152751595	-	cg13705774	152670764	80831	LCE2A	TSS200	G	C	0.365546	0	C	0.335	0.00990099	1	80.961	2.63e-18	1113	2.3e-09	-0.448503	-8.70947	0.051496	8.74e-16	-0.599713	-4.47649	0.133969	5.31e-05	-0.425217	-7.80526	0.0544783	7.29e-13	-0.0645738	-0.521023	0.123937	0.6029
rs842074:159824145:C:G	2	159824145	TANC1	cg24666046	159823997	148	TANC1	TSS1500	C	G	0.355263	0.0420168	G	0.30102	0.029703	1	80.9574	2.63e-18	1484	3.07e-09	-0.778943	-9.0283	0.0862779	1.08e-16	-0.874638	-5.74124	0.152343	8.09e-07	-0.72781	-6.92788	0.105055	9.87e-11	-0.153057	-0.757896	0.201949	0.449363
rs3095873:172655963:A:C	5	172655963	-	cg12462705	172656581	618	-	-	C	A	0.382883	0.0672269	A	0.237113	0.039604	1	80.9571	2.63e-18	1565	3.23e-09	0.836658	9.40472	0.0889615	8.85e-18	0.831722	3.44777	0.241235	0.00125618	0.816993	8.31084	0.0983045	3.85e-14	0.0593575	0.272764	0.217615	0.785303
rs3762444	1	2427712	PLCH2	cg15627072	2432621	4909	PLCH2	Body	C	T	0.330435	0.0336134	T	0.113861	0	1	80.9524	2.64e-18	824	1.71e-09	0.847314	9.01848	0.0939531	1.16e-16	0.755986	3.39287	0.222816	0.00147278	0.874814	8.33312	0.10498	3.38e-14	-0.026333	-0.119426	0.220497	0.905052
rs138103605:5865656:AATTAATT:A	18	5865657	-	cg22671823	5867842	2185	-	-	AATTAATT	A	0.281513	0	A	0.262887	0.039604	1	80.9524	2.64e-18	1331	2.76e-09	0.837686	9.29215	0.0901499	1.88e-17	0.854743	3.48689	0.245131	0.00112078	0.826635	8.29422	0.099664	4.25e-14	-0.111491	-0.46513	0.239699	0.64232
rs2651242:70994652:C:T	1	70994652	-	cg17385610	70994574	78	-	-	C	T	0.478632	0.0168067	T	0.18	0.00990099	1	80.9482	2.64e-18	1368	2.84e-09	-0.768365	-8.58106	0.0895419	2.01e-15	-0.919925	-6.22521	0.147774	1.57e-07	-0.724353	-6.49576	0.111512	9.95e-10	-0.251112	-1.30455	0.192489	0.193473
rs28378438:141306958:C:T	8	141306958	TRAPPC9	cg24300993	141309247	2289	TRAPPC9	Body	C	T	0.382353	0	T	0.479592	0.029703	1	80.9504	2.64e-18	1412	2.93e-09	-0.441481	-8.78496	0.0502542	5.35e-16	-0.245122	-2.17028	0.112945	0.0354257	-0.484485	-8.73157	0.0554866	3.17e-15	0.17184	1.44329	0.119061	0.15043
rs16869728	5	90715568	ARRDC3-AS1	cg13495026	90765776	50208	-	-	C	T	0	0	T	0.118812	0	0	80.9537	2.64e-18	804	1.66e-09	1.40425	9.49014	0.147969	4.99e-18	1.34067	4.27472	0.313627	0.000101134	1.38235	7.9171	0.174603	3.83e-13	-0.100872	-0.312079	0.323225	0.75529
rs7710414:101632375:C:T	5	101632375	SLCO4C1	cg04621020	101632341	34	SLCO4C1	TSS200	C	T	0.353448	0.0252101	T	0.306931	0	1	80.9442	2.65e-18	1271	2.64e-09	-0.668842	-9.41996	0.0710026	7.99e-18	-0.566929	-3.64309	0.155617	0.000706789	-0.677892	-8.22631	0.0824055	6.33e-14	-0.0572285	-0.342563	0.16706	0.73227
rs7984594	13	81309566	-	cg06373660	81414986	105420	-	-	A	G	0.186441	0.00840336	G	0.065	0.00990099	1	80.9438	2.65e-18	1459	3.03e-09	-1.1143	-9.4245	0.118235	7.75e-18	-1.21762	-4.04966	0.300673	0.000204892	-1.06086	-8.03393	0.132048	1.95e-13	-0.0707949	-0.253943	0.278782	0.799788
rs1867125	11	20134433	NAV2	cg13511777	20134160	273	NAV2	Body	G	A	0.0966387	0	A	0.351485	0	1	80.9414	2.65e-18	1759	3.66e-09	-0.78424	-9.08336	0.0863381	7.53e-17	-0.634428	-4.00784	0.158297	0.000233266	-0.847692	-8.05473	0.105242	1.72e-13	-0.0577989	-0.322895	0.179002	0.747096
rs60781825:72247193:CTG:C	17	72247204	TTYH2	cg03514258	72250129	2925	TTYH2	Body	CTG	C	0.400901	0.0672269	C	0.631579	0.0594059	1	80.9361	2.66e-18	1326	2.77e-09	-0.784335	-8.98509	0.087293	1.44e-16	-0.83202	-4.33707	0.191839	8.3e-05	-0.775259	-7.882	0.0983582	4.69e-13	-0.00427042	-0.0213764	0.199772	0.982966
rs12181819	6	-	-	cg05801639	150356698	-	-	-	G	A	0.44958	0	A	0.252475	0	1	80.9339	2.66e-18	1510	3.16e-09	-0.733182	-8.97687	0.0816745	1.52e-16	-0.57781	-3.07057	0.188177	0.00365488	-0.793789	-8.45609	0.0938719	1.63e-14	0.347824	1.86274	0.186727	0.0638952
rs4924979	17	19204608	EPN2-AS1|EPN2	cg19169154	19287978	83370	MFAP4	Body	A	C	0.0546218	0	C	0.282828	0.019802	1	80.9254	2.67e-18	468	9.82e-10	-0.62525	-9.00903	0.0694026	1.23e-16	-0.811299	-5.19138	0.156278	5.11e-06	-0.587635	-7.34676	0.0799856	9.8e-12	-0.17288	-1.01837	0.169762	0.309674
rs13132637	4	155413510	DCHS2	cg13738195	155413469	41	DCHS2	TSS1500	T	C	0.509009	0.0672269	C	0.427835	0.039604	1	80.9305	2.67e-18	1291	2.7e-09	0.546681	9.60123	0.0569387	2.36e-18	0.636846	4.60203	0.138383	3.55e-05	0.497985	7.72992	0.0644229	1.12e-12	0.114299	0.844555	0.135336	0.39932
rs143710272:118826262:C:T	3	-	-	cg06410169	118865927	-	C3orf30|IGSF11	1stExon|TSS1500	C	T	0.180672	0	T	0.255	0.00990099	1	80.9277	2.67e-18	1501	3.15e-09	0.657369	8.7196	0.0753898	8.18e-16	0.56407	3.5674	0.158118	0.000884703	0.715226	8.25841	0.0866058	5.24e-14	-0.184816	-1.0344	0.178669	0.302137
rs10977256	9	8711963	PTPRD	cg14258031	8711763	200	PTPRD	Body	T	C	0.516807	0	C	0.163366	0	1	80.9287	2.67e-18	2438	4.67e-09	0.630166	8.77334	0.0718273	5.77e-16	0.545173	3.2158	0.169529	0.00243986	0.660714	8.40162	0.0786412	2.25e-14	0.0422808	0.285993	0.147839	0.775165
rs8065296:66018562:T:A	17	66018562	-	cg08758996	66097529	78967	LOC651250	TSS200	A	T	0.346491	0.0420168	T	0.588889	0.108911	0	80.9243	2.68e-18	1271	2.67e-09	-0.713651	-9.20601	0.0775201	3.34e-17	-0.738196	-5.45554	0.135311	2.12e-06	-0.685711	-7.15272	0.0958673	2.88e-11	-0.0663646	-0.392157	0.169229	0.69534
GA009066	10	-	-	cg11453585	104263688	-	ACTR1A|SUFU	TSS1500|TSS200	A	G	0.336134	0	G	0.42	0.00990099	1	80.9233	2.68e-18	751	1.58e-09	-0.805128	-9.03983	0.0890644	1e-16	-0.959326	-4.68289	0.204858	2.73e-05	-0.776633	-7.68074	0.101114	1.49e-12	-0.263694	-1.19443	0.220769	0.233655
rs1208555:38220558:A:C	10	38220558	-	cg13349269	38299179	78621	ZNF33A	TSS1500	C	A	0.180672	0	A	0.245	0.00990099	1	80.9248	2.68e-18	1177	2.47e-09	-0.910664	-8.96995	0.101524	1.59e-16	-0.901201	-3.88795	0.231793	0.000337359	-0.919335	-8.11225	0.113327	1.23e-13	-0.0847056	-0.347903	0.243475	0.728261
GA003196	3	-	-	cg16127364	45636246	-	LIMD1	TSS200	A	G	0.517094	0.0168067	G	0.36	0.00990099	1	80.9196	2.68e-18	1264	2.66e-09	-0.594703	-8.40313	0.0707717	6.29e-15	-0.762301	-5.82998	0.130755	6e-07	-0.578136	-6.85062	0.0843919	1.5e-10	-0.109597	-0.664213	0.165002	0.507283
rs7187116:89147812:C:A	16	89147812	-	cg00324979	89152443	4631	-	-	A	C	0.26087	0.0336134	C	0.552632	0.0594059	1	80.9201	2.68e-18	1324	2.79e-09	-0.768787	-9.09641	0.0845154	6.91e-17	-0.691531	-3.52285	0.196298	0.00100869	-0.800071	-8.27705	0.0966613	4.7e-14	0.125666	0.691609	0.1817	0.489947
rs10899797	10	43879573	HNRNPF	cg00377344	43857301	22272	-	-	G	T	0.260684	0.0168067	T	0.695	0.00990099	1	80.9198	2.68e-18	1384	2.91e-09	-0.62705	-8.67666	0.0722687	1.08e-15	-0.353826	-2.098	0.168649	0.0416819	-0.710287	-8.74747	0.0811992	2.88e-15	0.188723	1.40681	0.13415	0.160963
12:26346956:A:T	12	-	-	cg05008496	26348011	-	SSPN	TSS1500	A	T	0.252174	0.0336134	T	0.14	0.00990099	1	80.9247	2.68e-18	1776	3.73e-09	0.745828	9.00832	0.0827932	1.24e-16	0.669257	3.56843	0.18755	0.000882024	0.785335	8.25779	0.0951023	5.26e-14	-0.132514	-0.728117	0.181995	0.467353
rs74780896:61667109:A:T	20	61667109	LINC00029|LOC63930	cg18453174	61662111	4998	-	-	A	T	0.107759	0.0252101	T	0.0357143	0.029703	0	80.9207	2.68e-18	1434	3.02e-09	1.26755	8.91175	0.142233	2.33e-16	1.38575	4.05305	0.341904	0.000202745	1.28053	8.03079	0.159453	1.98e-13	-0.0901474	-0.25046	0.359927	0.802477
rs72626347:123386866:T:C	3	123386866	MYLK	cg01554606	123386962	96	MYLK	Body	T	C	0.0940171	0.0168067	C	0.125	0.049505	1	80.9065	2.7e-18	823	1.74e-09	1.06039	9.19763	0.11529	3.53e-17	0.944605	4.05705	0.232831	0.000200242	1.08182	8.02788	0.134758	2.01e-13	0.119891	0.482399	0.248531	0.630025
rs3797002:109006979:T:C	4	109006979	LEF1	cg20210365	108980395	26584	LEF1	3'UTR|Body	T	C	0.0714286	0	C	0.161616	0.019802	1	80.9089	2.7e-18	1184	2.51e-09	1.03639	8.78	0.11804	5.52e-16	0.75281	2.41153	0.312171	0.020126	1.13036	8.66565	0.130441	4.7e-15	-0.445558	-1.63714	0.272157	0.1031
rs13173831:127935382:C:G	5	127935382	-	cg02252421	127914655	20727	-	-	C	G	0.113445	0	G	0.222772	0	1	80.907	2.7e-18	1298	2.75e-09	0.69409	9.02243	0.0769293	1.13e-16	0.849356	4.98059	0.170533	1.03e-05	0.655696	7.49004	0.0875424	4.38e-12	0.147237	0.865287	0.17016	0.387869
12:131521694:G:A	12	-	-	cg25772418	131519998	-	GPR133	Body	G	A	0.115385	0.0168067	A	0.0515464	0.039604	1	80.9044	2.7e-18	2149	4.56e-09	-1.22992	-8.95323	0.137371	1.78e-16	-1.47392	-5.89677	0.249954	4.78e-07	-1.13252	-6.79209	0.166742	2.06e-10	-0.534493	-1.81262	0.294874	0.071319
rs7292231:47546271:T:C	22	47546271	TBC1D22A	cg23707005	47558273	12002	TBC1D22A	Body	C	T	0.386555	0	T	0.3125	0.128713	0	80.9042	2.7e-18	1678	3.56e-09	-0.758721	-9.05684	0.0837733	8.98e-17	-0.806328	-5.38487	0.14974	2.68e-06	-0.730345	-7.20468	0.101371	2.16e-11	-0.222533	-1.18322	0.188074	0.238061
rs12798346	11	47583121	-	cg17282004	47615333	32212	C1QTNF4	5'UTR	C	T	0.344538	0	T	0.0990099	0	1	80.8986	2.71e-18	673	1.43e-09	0.530509	9.17736	0.0578062	4.04e-17	0.489827	3.1113	0.157435	0.00326637	0.519609	8.4391	0.0615716	1.81e-14	0.0396484	0.286047	0.138608	0.775124
rs7617588	3	186079990	DGKG	cg25487529	186080243	253	DGKG	TSS1500	T	C	0.150862	0.0252101	C	0.489583	0.049505	1	80.8985	2.71e-18	1393	2.96e-09	-0.796394	-8.89596	0.0895231	2.59e-16	-0.672781	-4.88442	0.13774	1.41e-05	-0.870343	-7.55255	0.115238	3.08e-12	-0.048286	-0.285257	0.169272	0.775729
rs7542235	1	196823613	CFHR4	cg11348583	196746875	76738	CFHR3	Body	A	G	0.186441	0.00840336	G	0.306931	0	1	80.8908	2.72e-18	510	1.09e-09	0.881224	9.17097	0.0960884	4.21e-17	0.986217	4.92732	0.200153	1.23e-05	0.846448	7.52411	0.112498	3.62e-12	0.295021	1.28612	0.229388	0.199818
rs10169882:191682717:C:T	2	191682717	-	cg15974460	191685011	2294	-	-	C	T	0.243697	0	T	0.0940594	0	1	80.8884	2.72e-18	967	2.07e-09	1.03836	9.27071	0.112005	2.17e-17	1.10462	5.83315	0.18937	5.93e-07	0.985171	6.84563	0.143912	1.54e-10	0.407578	1.77904	0.2291	0.0766796
rs73190749:50115797:A:G	13	50115797	RCBTB1	cg00590630	50114828	969	RCBTB1	Body	A	G	0.0550847	0.00840336	G	0.08	0.00990099	1	80.8948	2.72e-18	1044	2.23e-09	1.24248	9.21961	0.134764	3.05e-17	1.38211	6.01906	0.229622	3.16e-07	1.15899	6.68324	0.173418	3.69e-10	0.308592	1.08337	0.284844	0.279886
rs759194:5006249:C:G	16	5006249	SEC14L5	cg06510647	5006106	143	-	-	C	G	0.121622	0.0672269	G	0.18617	0.0693069	1	80.8887	2.72e-18	1201	2.57e-09	0.988226	8.83506	0.111853	3.86e-16	0.720454	2.21682	0.324994	0.0318499	1.01391	8.71633	0.116323	3.47e-15	-0.288395	-0.960987	0.300103	0.337664
rs2516426:31472308:C:T	6	31472308	MICB	cg06245776	31461748	10560	-	-	T	C	0.340336	0	C	0.29703	0	1	80.893	2.72e-18	4423	4.75e-09	0.755079	9.17374	0.0823088	4.14e-17	0.927541	5.11469	0.181349	6.6e-06	0.699714	7.39817	0.0945793	7.35e-12	0.160194	0.793452	0.201895	0.42841
8:144700481:G:<CN0>:0	8	-	-	cg20597540	144705783	-	-	-	G	<CN0>	0.204545	0.0756303	<CN0>	0.177778	0.108911	0	80.8909	2.72e-18	1158	2.47e-09	0.897393	8.5914	0.104452	1.88e-15	0.833126	3.71028	0.224545	0.00057812	0.996591	8.19297	0.12164	7.69e-14	-0.10669	-0.451148	0.236485	0.652349
rs11709284:52559705:G:A	3	52559705	STAB1|NT5DC2	cg26812980	52568393	8688	NT5DC2	TSS1500|Body	A	G	0.401869	0.10084	G	0.389474	0.0594059	0	80.8947	2.72e-18	612	1.3e-09	0.502127	9.00281	0.0557745	1.28e-16	0.710601	5.94285	0.119572	4.09e-07	0.427557	6.75109	0.0633315	2.56e-10	0.181654	1.37435	0.132175	0.170799
rs3831390:118968959:TAG:T	11	118968965	DPAGT1	cg14194708	118967322	1643	H2AFX|DPAGT1	TSS1500|3'UTR	TAG	T	0.364407	0.00840336	T	0.166667	0.019802	1	80.8832	2.73e-18	1066	2.29e-09	0.803439	8.76114	0.0917048	6.25e-16	0.80058	2.98807	0.267925	0.00457875	0.827344	8.48261	0.0975342	1.4e-14	-0.0783816	-0.315215	0.24866	0.752911
rs34728759:101724130:G:GT	6	101724131	-	cg17881572	101846603	122472	GRIK2	TSS1500	G	GT	0.189076	0	GT	0.17	0.00990099	1	80.8833	2.73e-18	1112	2.38e-09	-0.98753	-9.01853	0.1095	1.16e-16	-1.03338	-4.32515	0.238924	8.62e-05	-0.979302	-7.8852	0.124195	4.6e-13	0.182005	0.70158	0.259422	0.483718
rs6089701	20	60815446	OSBPL2	cg25037320	60806943	8503	-	-	A	G	0.478992	0	G	0.128713	0	1	80.8837	2.73e-18	1112	2.38e-09	0.808308	8.92359	0.090581	2.16e-16	0.94893	5.78606	0.164003	6.95e-07	0.746764	6.88515	0.10846	1.24e-10	0.300163	1.63024	0.184122	0.10455
rs55837608:61538423:A:G	8	61538423	-	cg22217264	61545646	7223	-	-	A	G	0.122881	0.00840336	G	0.131313	0.019802	1	80.8846	2.73e-18	1201	2.57e-09	1.14206	9.16191	0.124653	4.48e-17	1.21524	4.25837	0.285377	0.000106504	1.12422	7.92155	0.141919	3.73e-13	-0.0151207	-0.0491395	0.307709	0.960855
rs1888964	1	152750506	LCE1F	cg05875648	152937699	187193	-	-	T	C	0.365546	0	C	0.287129	0	1	80.8857	2.73e-18	1291	2.76e-09	0.761663	8.54825	0.0891017	2.48e-15	0.801303	3.87914	0.206567	0.000346575	0.780854	8.11406	0.0962347	1.22e-13	-0.206272	-0.96239	0.214333	0.336961
rs10115110:98795305:G:A	9	98795305	C9orf102	cg00363357	98803511	8206	-	-	G	A	0.316239	0.0168067	A	0.0742574	0	1	80.8821	2.73e-18	1347	2.89e-09	-0.79543	-8.56416	0.092879	2.24e-15	-0.397298	-1.73241	0.229333	0.0902067	-0.933263	-8.82501	0.105752	1.81e-15	0.240589	1.25443	0.191792	0.21108
rs12622153:42598386:C:A	2	42598386	-	cg27598129	42591480	6906	-	-	C	A	0.105042	0	A	0.12	0.00990099	1	80.8874	2.73e-18	1396	2.99e-09	0.981436	8.98776	0.109197	1.42e-16	1.07927	5.64064	0.191339	1.14e-06	0.945397	7.00504	0.13496	6.48e-11	0.112159	0.469728	0.238774	0.639037
rs5748916:17637878:G:A	22	17637878	CECR5	cg06937106	17645330	7452	CECR5|CECR5-AS1	Body	G	A	0.334821	0.0588235	A	0.369565	0.0891089	1	80.8879	2.73e-18	1503	3.21e-09	-0.503375	-8.55901	0.0588123	2.31e-15	-0.228462	-1.64371	0.138992	0.107364	-0.563911	-8.84229	0.0637743	1.63e-15	0.3961	2.62783	0.150732	0.00922733
rs1521593:151350757:C:T	3	151350757	MIR548H2	cg24727662	151350721	36	MIR548H2	Body	T	C	0.387931	0.0252101	C	0.352041	0.029703	1	80.8833	2.73e-18	1610	3.45e-09	0.554302	8.88689	0.062373	2.75e-16	0.644397	5.54168	0.116282	1.58e-06	0.525453	7.0833	0.074182	4.22e-11	0.275778	1.98362	0.139027	0.0486007
rs113207615:38395449:A:G	7	38395449	TRGV3|LOC100506776	cg14581659	38403185	7736	TRG-AS1	Body	A	G	0.0636364	0.0756303	G	0.139785	0.0792079	1	80.8837	2.73e-18	1971	4.22e-09	-1.27295	-9.19357	0.138461	3.63e-17	-1.10124	-4.55941	0.241532	4.07e-05	-1.32435	-7.75213	0.170838	9.88e-13	0.0633389	0.216485	0.292579	0.82882
rs73956003:129202837:G:A	2	129202837	-	cg00717494	129202877	40	-	-	G	A	0.0168067	0	A	0.095	0.00990099	0	80.877	2.74e-18	1290	2.77e-09	-1.1683	-9.1085	0.128265	6.38e-17	-0.894716	-2.55994	0.349506	0.0139799	-1.19859	-8.62112	0.13903	6.13e-15	0.101665	0.333323	0.305004	0.739223
rs4991578:19651838:C:A	22	19651838	-	cg11960794	19651048	790	-	-	C	A	0.0882353	0	A	0.029703	0	0	80.879	2.74e-18	1402	3.01e-09	-1.4624	-9.13479	0.160092	5.36e-17	-1.32469	-4.47935	0.295733	5.27e-05	-1.49748	-7.79836	0.192025	7.58e-13	0.22677	0.653193	0.347172	0.514347
rs149939044:165367282:G:C	3	-	-	cg12962436	165356069	-	-	-	G	C	0.116379	0.0252101	C	0.302083	0.049505	1	80.877	2.74e-18	1346	2.89e-09	0.690334	9.50357	0.0726395	4.55e-18	0.799321	5.41276	0.147674	2.44e-06	0.629612	7.18185	0.087667	2.45e-11	0.0941385	0.601428	0.156525	0.548203
rs35589610:7366844:A:G	5	7366844	-	ch.5.7426589F	7373589	6745	-	-	A	G	0.241525	0.00840336	G	0.102041	0.029703	1	80.8775	2.74e-18	1588	3.41e-09	0.884598	8.22127	0.107599	2e-14	0.68097	2.76593	0.2462	0.00826611	1.02302	8.55729	0.119549	8.96e-15	-0.39923	-1.62015	0.246415	0.1067
rs131163:44892135:A:G	22	44892135	LDOC1L	cg02164262	44920214	28079	-	-	G	A	0.466387	0	A	0.39899	0.019802	1	80.8783	2.74e-18	1962	4.22e-09	-0.70617	-9.1396	0.0772649	5.19e-17	-0.772938	-4.34903	0.177727	7.99e-05	-0.685473	-7.87174	0.0870803	4.97e-13	-0.0708659	-0.37549	0.188729	0.707675
rs7583483:220433722:T:C	2	220433722	OBSL1	cg08201311	220435003	1281	OBSL1	1stExon	C	T	0.125	0.12605	T	0.4375	0.049505	0	80.8684	2.75e-18	1127	2.43e-09	0.783854	8.63311	0.0907962	1.43e-15	1.00331	5.45184	0.184031	2.14e-06	0.751051	7.15163	0.105018	2.9e-11	0.222451	1.10772	0.200818	0.269249
rs78826827:3487322:A:G	2	3487322	TRAPPC12	cg08255849	3483250	4072	TRAPPC12	3'UTR	A	G	0.130252	0	G	0.211957	0.0891089	1	80.8666	2.75e-18	1874	4.05e-09	0.893968	9.34901	0.0956217	1.29e-17	0.991707	5.10298	0.194339	6.86e-06	0.840615	7.40447	0.113528	7.09e-12	0.27018	1.20533	0.224154	0.229431
rs842357:135345059:G:A	2	135345059	TMEM163	cg11080513	135426596	81537	TMEM163	Body	G	A	0.402542	0.00840336	A	0.311224	0.029703	1	80.8658	2.76e-18	1070	2.31e-09	0.752091	8.79037	0.0855585	5.16e-16	0.752957	2.99611	0.251312	0.00447996	0.776811	8.47875	0.0916187	1.43e-14	0.100881	0.428687	0.235326	0.66859
rs73066135:199222030:A:G	2	199222030	AK096499	cg24166178	199240043	18013	-	-	A	G	0	0	G	0.123762	0	0	80.8608	2.76e-18	1110	2.41e-09	1.54782	8.77301	0.17643	5.78e-16	1.97484	4.61267	0.428134	3.43e-05	1.50039	7.71907	0.194374	1.19e-12	0.489379	1.10451	0.443075	0.270638
rs4384278:95820612:G:A	1	95820612	-	cg12515231	95817905	2707	-	-	A	G	0.118644	0.00840336	G	0.19	0.00990099	1	80.8528	2.77e-18	1319	2.87e-09	-0.911312	-9.14231	0.0996807	5.1e-17	-0.951767	-4.32158	0.220236	8.72e-05	-0.888325	-7.88522	0.112657	4.6e-13	-0.0760354	-0.325343	0.233709	0.745246
rs8087:179036608:T:A	5	179036608	RUFY1	cg11517094	179051568	14960	HNRNPH1	TSS1500	A	T	0.373913	0.0336134	T	0.345	0.00990099	1	80.8527	2.77e-18	1384	3.01e-09	-0.736839	-8.95494	0.082283	1.76e-16	-0.746035	-4.56072	0.163578	4.05e-05	-0.759522	-7.74936	0.0980109	1e-12	0.0906688	0.484293	0.187219	0.628683
rs9835446:194882260:C:T	3	194882260	XXYLT1	cg10998291	194876449	5811	C3orf21	Body	C	T	0.130435	0.0336134	T	0.219101	0.118812	0	80.8455	2.78e-18	1473	3.22e-09	-0.986866	-8.88142	0.111116	2.85e-16	-1.20691	-5.05222	0.238888	8.11e-06	-0.959185	-7.43778	0.128961	5.88e-12	-0.176426	-0.63446	0.278072	0.526471
rs10051756	5	175878007	FAF2	cg21151027	175893074	15067	FAF2	Body	A	G	0.180672	0	G	0.115	0.00990099	1	80.8503	2.78e-18	951	2.07e-09	0.938754	9.2002	0.102036	3.47e-17	1.05929	4.94535	0.2142	1.15e-05	0.886697	7.50958	0.118075	3.93e-12	0.127366	0.55154	0.230929	0.58185
rs12971667:8749269:C:T	19	8749269	-	cg11390947	8755121	5852	-	-	C	T	0.235043	0.0168067	T	0.131579	0.0594059	1	80.8496	2.78e-18	1165	2.54e-09	0.890506	8.62737	0.103219	1.49e-15	0.769801	3.03834	0.253362	0.00399275	0.943426	8.46274	0.11148	1.57e-14	0.0459071	0.18608	0.246706	0.852562
rs368360110:179059308:CAAAAAAA:C	5	179059309	-	cg24585418	179059426	117	-	-	CAAAAAAA	C	0.425926	0.092437	C	0.505263	0.0594059	1	80.8512	2.78e-18	1369	2.98e-09	-0.734281	-8.72767	0.0841325	7.77e-16	-0.681508	-3.49977	0.194729	0.00107932	-0.787455	-8.28268	0.0950724	4.55e-14	0.23439	1.14653	0.204435	0.252881
rs16902771:13800652:A:G	5	13800652	DNAH5	cg08818829	13810279	9627	DNAH5	Body	A	G	0.220339	0.00840336	G	0.260204	0.029703	1	80.847	2.78e-18	1528	3.34e-09	0.897991	8.86145	0.101337	3.24e-16	1.03343	5.53985	0.186544	1.59e-06	0.87756	7.08217	0.123911	4.25e-11	0.150015	0.662799	0.226335	0.508186
rs55668560:169575663:C:G	6	169575663	AF086258	cg13746354	169592334	16671	-	-	C	G	0.105042	0	G	0.193878	0.029703	1	80.8504	2.78e-18	2025	4.41e-09	1.07976	9.64912	0.111903	1.7e-18	1.02095	4.1832	0.24406	0.000134983	1.04402	7.95935	0.13117	3e-13	0.000145514	0.000536536	0.27121	0.999572
rs6539988:86989746:A:C	16	86989746	-	ch.16.85547084R	86989583	163	-	-	C	A	0.236842	0.0420168	A	0.0505051	0.019802	1	80.8491	2.78e-18	2084	4.54e-09	-0.729966	-8.59678	0.0849115	1.81e-15	-0.671741	-3.08746	0.217571	0.00348875	-0.773473	-8.44492	0.0915903	1.75e-14	0.0742359	0.38529	0.192676	0.700413
rs3007716	1	-	-	cg27179622	226127290	-	LEFTY2	Body	A	G	0.202703	0.0672269	G	0.0691489	0.0693069	1	80.8433	2.79e-18	1044	2.28e-09	-0.945387	-8.65429	0.109239	1.25e-15	-1.04839	-4.62187	0.226833	3.32e-05	-0.961828	-7.71243	0.124711	1.24e-12	0.0520317	0.209039	0.248909	0.834621
rs2484697:221094718:A:G	1	221094718	-	cg06225634	221066352	28366	-	-	G	A	0.47479	0	A	0.222772	0	1	80.8426	2.79e-18	1097	2.4e-09	-0.792252	-8.87466	0.0892713	2.98e-16	-0.811667	-4.93229	0.164562	1.21e-05	-0.799429	-7.51765	0.10634	3.75e-12	0.0307359	0.154051	0.199518	0.877718
rs72702615:157166154:T:C	1	157166154	-	cg13355424	157165134	1020	-	-	T	C	0.131356	0.00840336	C	0.142105	0.0594059	1	80.8327	2.8e-18	1394	3.07e-09	-1.03662	-8.94555	0.115881	1.87e-16	-1.2823	-5.54516	0.231247	1.57e-06	-0.968152	-7.07699	0.136803	4.37e-11	-0.341704	-1.24115	0.275312	0.215934
rs11878749:33610932:A:T	19	33610932	GPATCH1	cg00366190	33622942	12010	WDR88	TSS200	A	T	0.283898	0.00840336	T	0.489362	0.0693069	1	80.8307	2.8e-18	1473	3.24e-09	-0.671678	-9.32553	0.0720258	1.5e-17	-0.57641	-3.24978	0.177369	0.0022168	-0.682347	-8.3827	0.0813994	2.52e-14	0.0778205	0.458524	0.169719	0.64705
rs74171495:10861696:T:G	2	10861696	ATP6V1C2	cg09296611	10861704	8	ATP6V1C2	TSS200	G	T	0	0	T	0.237113	0.039604	0	80.826	2.81e-18	1756	3.87e-09	1.28687	8.67639	0.148318	1.08e-15	1.05196	3.31394	0.317435	0.00184735	1.41345	8.35726	0.169128	2.93e-14	0.145589	0.481452	0.302396	0.630697
rs9654666:157083535:G:A	7	157083535	-	cg10215167	157078884	4651	-	-	G	A	0	0	A	0.170455	0.128713	0	80.8251	2.81e-18	1532	3.38e-09	-0.721606	-9.65341	0.0747514	1.65e-18	-0.692316	-4.65861	0.14861	2.95e-05	-0.733188	-7.68911	0.095354	1.42e-12	0.160253	1.10863	0.14455	0.268856
rs28627048:39867575:C:T	17	39867575	GAST|JUP	cg04729010	39874212	6637	-	-	C	T	0.0840336	0	T	0.234694	0.029703	1	80.8302	2.81e-18	1006	2.21e-09	0.980505	8.66453	0.113163	1.17e-15	0.923155	3.90608	0.236338	0.000319144	1.08208	8.0977	0.133628	1.34e-13	-0.451892	-1.92839	0.234337	0.0551556
rs13325208:48184619:C:G	3	48184619	-	cg09359349	48282293	97674	ZNF589	TSS1500	C	G	0.012605	0	G	0.125	0.00990099	0	80.8137	2.83e-18	468	1.04e-09	-1.43287	-8.88309	0.161303	2.82e-16	-1.57507	-3.68634	0.427272	0.000621128	-1.42394	-8.19906	0.173671	7.42e-14	-0.340511	-0.874677	0.389299	0.382749
rs12358553:558014:C:T	10	558014	DIP2C	cg17440417	568106	10092	DIP2C	Body	C	T	0.362069	0.0252101	T	0.0841584	0	1	80.8113	2.83e-18	1050	2.33e-09	0.546668	9.37748	0.0582958	1.06e-17	0.569017	5.27691	0.107831	3.84e-06	0.506491	7.27774	0.0695945	1.44e-11	0.0935273	0.818182	0.114311	0.41418
rs5785437:62091023:TA:T	10	62091024	ANK3	cg14141619	62109675	18651	ANK3	Body	TA	T	0.521368	0.0168067	T	0.395	0.00990099	1	80.8147	2.83e-18	1626	3.61e-09	-0.714194	-9.01289	0.0792414	1.2e-16	-0.526045	-3.31648	0.158616	0.001834	-0.759568	-8.35558	0.0909055	2.96e-14	0.314498	1.75497	0.179205	0.0807233
rs13032282:162364792:G:C	2	162364792	AHCTF1P1	cg03687084	162364203	589	-	-	C	G	0.0588235	0	G	0.207071	0.019802	1	80.8019	2.85e-18	832	1.86e-09	1.08186	8.65535	0.124994	1.24e-15	0.847416	3.38835	0.250097	0.00149209	1.22217	8.32592	0.146791	3.52e-14	-0.197869	-0.775236	0.255237	0.439072
rs146227300:141718134:C:CAA	6	141718136	-	cg11865901	141747945	29809	-	-	C	CAA	0.192982	0.0420168	CAA	0.141414	0.019802	1	80.7974	2.85e-18	950	2.13e-09	1.06239	9.31893	0.114003	1.57e-17	0.983583	3.85773	0.254964	0.000369986	1.06906	8.11882	0.131677	1.19e-13	0.068101	0.236947	0.287411	0.812929
rs2504222:28517396:C:A	13	28517396	ATP5EP2	cg10668926	28527255	9859	-	-	C	A	0.0974576	0.00840336	A	0.384211	0.0594059	1	80.8001	2.85e-18	1543	3.45e-09	-0.71549	-9.10365	0.0785938	6.59e-17	-0.688041	-5.00542	0.137459	9.47e-06	-0.762964	-7.46632	0.102187	5.01e-12	0.0939879	0.619509	0.151714	0.536253
rs10172254:118680367:A:C	2	118680367	CCDC93	cg26135153	118752543	72176	CCDC93	Body	C	A	0.407563	0	A	0.336634	0	1	80.7919	2.86e-18	1313	2.95e-09	0.604406	8.68236	0.0696131	1.04e-15	0.478212	2.80239	0.170644	0.00751464	0.661729	8.5404	0.0774822	9.91e-15	-0.193302	-1.12479	0.171855	0.26196
rs142964195:59008247:C:CA	1	59008249	DAB1|OMA1	cg08249075	58824309	183940	-	-	C	CA	0.163866	0	CA	0.287879	0.019802	1	80.7812	2.87e-18	1595	3.6e-09	0.75664	9.13366	0.0828408	5.4e-17	0.48	2.28657	0.209921	0.0270899	0.795817	8.69211	0.0915562	4.01e-15	-0.310477	-1.61864	0.191813	0.107025
rs12199818:3033627:T:G	6	3033627	-	cg26725201	3023598	10029	-	-	T	G	0.601695	0.00840336	G	0.163158	0.0594059	1	80.7821	2.87e-18	1970	4.44e-09	0.72056	9.08341	0.0793271	7.53e-17	0.733983	3.37157	0.217697	0.00156599	0.706349	8.33154	0.0847801	3.41e-14	-0.0452547	-0.269959	0.167636	0.787457
rs114009399:134119396:G:A	10	134119396	STK32C	cg13504993	134122291	2895	STK32C	TSS1500	G	A	0.0470085	0.0168067	A	0.157609	0.0891089	0	80.7839	2.87e-18	1388	3.13e-09	-1.1093	-8.4667	0.131019	4.19e-15	-1.44679	-5.54372	0.260977	1.57e-06	-1.10558	-7.07468	0.156273	4.43e-11	-0.0243739	-0.0857426	0.284268	0.931753
rs10232903	7	142828400	PIP	cg06246114	142748215	80185	OR6V1	TSS1500	A	G	0.135593	0.00840336	G	0.464646	0.019802	1	80.7801	2.88e-18	1011	2.28e-09	-0.779094	-9.33796	0.083433	1.38e-17	-0.752823	-4.48519	0.167846	5.17e-05	-0.775965	-7.78865	0.0996276	8.02e-13	0.00592026	0.0356508	0.166062	0.971595
rs420151:3068502:A:G	11	3068502	CARS	cg25174290	3078921	10419	CARS	TSS1500	G	A	0.572727	0.0756303	A	0.288043	0.0891089	1	80.7786	2.88e-18	1094	2.47e-09	0.839063	9.01451	0.0930792	1.19e-16	0.63944	2.83173	0.225813	0.00695661	0.879803	8.52994	0.103143	1.05e-14	-0.100447	-0.466569	0.215288	0.641292
12:59314407:G:A	12	-	-	cg26947450	59314400	-	LRIG3	TSS200|TSS1500	G	A	0.110169	0.00840336	A	0.00990099	0	0	80.779	2.88e-18	1262	2.85e-09	-1.44385	-9.26341	0.155865	2.28e-17	-1.69386	-3.62805	0.466879	0.000739162	-1.38885	-8.22291	0.168899	6.46e-14	-0.168458	-0.403645	0.417342	0.686884
rs73697376:106539822:C:G	8	106539822	ZFPM2	cg15990826	106539737	85	ZFPM2	Body	C	G	0.12605	0	G	0.0643564	0	1	80.7688	2.89e-18	1251	2.84e-09	-1.24439	-9.33564	0.133294	1.41e-17	-1.294	-4.24361	0.304929	0.000111589	-1.2179	-7.92215	0.153733	3.72e-13	0.039181	0.123918	0.316184	0.901499
rs1229669:26442474:A:T	7	26442474	LOC441204	cg00749672	26437192	5282	-	-	A	T	0.39823	0.0504202	T	0.307292	0.049505	1	80.7673	2.89e-18	1362	3.09e-09	-0.777456	-8.78688	0.0884792	5.28e-16	-0.838802	-5.60963	0.149529	1.26e-06	-0.754489	-7.02135	0.107456	5.93e-11	-0.0899538	-0.459456	0.195783	0.646382
rs6021826:36540523:A:G	20	36540523	VSTM2L	cg00158600	36540289	234	VSTM2L	Body	A	G	0.196581	0.0168067	G	0.410112	0.118812	0	80.7664	2.9e-18	1147	2.61e-09	-0.673001	-9.20763	0.0730917	3.3e-17	-0.610113	-3.53517	0.172584	0.00097284	-0.687691	-8.2625	0.0832303	5.12e-14	0.0882089	0.493186	0.178855	0.622397
rs142134560:49292155:CTT:C	8	49292156	-	cg03233885	49293546	1390	-	-	CTT	C	0.0714286	0	C	0.21875	0.049505	1	80.7667	2.9e-18	620	1.41e-09	1.0903	8.90318	0.122461	2.47e-16	1.01087	4.16083	0.242949	0.000144805	1.16956	7.96581	0.146822	2.89e-13	-0.156475	-0.628085	0.24913	0.530631
rs11590464:205315242:C:G	1	205315242	KLHDC8A	cg19593949	205312444	2798	KLHDC8A	Body	C	G	0.403509	0.0420168	G	0.184783	0.0891089	1	80.7629	2.9e-18	1346	3.06e-09	0.671803	8.92196	0.0752978	2.18e-16	0.810016	3.97966	0.203539	0.000254496	0.667994	8.05762	0.0829022	1.7e-13	0.0687086	0.380611	0.180522	0.703877
rs12444691:88733700:C:A	16	88733700	SNAI3-AS1	cg21910663	88730440	3260	MGC23284|MVD	Body|TSS1500	C	A	0.184211	0.0420168	A	0.0425532	0.0693069	0	80.7651	2.9e-18	1283	2.92e-09	1.13795	9.00882	0.126315	1.23e-16	1.27937	5.38572	0.237548	2.67e-06	1.0872	7.19438	0.151118	2.29e-11	0.110746	0.395578	0.279961	0.692818
rs34573971:4908590:GA:G	1	4908591	-	cg25821138	4908190	401	-	-	GA	G	0.623932	0.0168067	G	0.383838	0.019802	1	80.7547	2.91e-18	2287	5.09e-09	0.734172	9.14889	0.0802471	4.88e-17	1.01609	4.98973	0.203637	9.97e-06	0.66288	7.47377	0.0886942	4.8e-12	0.051279	0.257837	0.198881	0.796785
rs11186636:93394295:T:C	10	93394295	PPP1R3C	cg03410711	93394258	37	PPP1R3C	TSS1500	T	C	0.180672	0	C	0.232323	0.019802	1	80.7449	2.93e-18	967	2.22e-09	-0.921076	-8.66405	0.10631	1.17e-15	-0.987347	-4.77271	0.206874	2.03e-05	-0.927696	-7.61356	0.121848	2.18e-12	-0.154703	-0.637223	0.242777	0.524674
rs985461	10	127769545	ADAM12	cg16558923	127769172	373	ADAM12	Body	T	C	0.364407	0.00840336	C	0.188119	0	1	80.7424	2.93e-18	1304	3e-09	-0.720124	-9.08923	0.0792282	7.24e-17	-0.838964	-5.19695	0.161434	5.02e-06	-0.687944	-7.33035	0.0938487	1.07e-11	-0.246078	-1.38201	0.178057	0.168436
rs4236072:41199081:T:C	6	41199081	TREML4	cg16703660	41207506	8425	-	-	C	T	0.201681	0	T	0.539604	0	1	80.7446	2.93e-18	1408	3.24e-09	-0.743834	-8.91423	0.0834435	2.3e-16	-0.608215	-3.46611	0.175475	0.00119084	-0.812989	-8.29039	0.0980639	4.34e-14	0.136766	0.839906	0.162834	0.401916
rs147412087:31328636:C:T	6	31328636	-	cg01517384	31323856	4780	HLA-B	Body	C	T	0.105042	0	T	0.0544554	0	1	80.7424	2.93e-18	4518	5.13e-09	-1.14439	-8.55659	0.133744	2.35e-15	-1.46307	-5.79305	0.252555	6.79e-07	-1.07417	-6.86898	0.15638	1.36e-10	-0.266895	-0.812576	0.328455	0.417381
rs9637599	4	89206230	PPM1K|BC027846	cg11139645	89206610	380	PPM1K	TSS1500	C	A	0.47479	0	A	0.232673	0	1	80.7373	2.94e-18	1270	2.93e-09	-0.578346	-9.59108	0.0603004	2.52e-18	-0.404705	-2.37628	0.170311	0.0219061	-0.567834	-8.66548	0.0655283	4.7e-15	0.0168445	0.110917	0.151866	0.911788
rs73036386:168760667:G:A	6	168760667	-	cg21424703	168768014	7347	-	-	G	A	0.207627	0.00840336	A	0.107143	0.029703	1	80.7363	2.94e-18	2143	4.94e-09	-0.871253	-9.08583	0.0958914	7.41e-17	-0.964844	-4.05277	0.23807	0.00020292	-0.854112	-8.01943	0.106505	2.12e-13	-0.0833072	-0.363942	0.228903	0.716268
rs12596045:976003:A:G	16	976003	LMF1	cg09851343	970310	5693	LMF1	Body	A	G	0.218487	0	G	0.475248	0	1	80.7285	2.95e-18	1078	2.5e-09	0.702134	8.8524	0.0793157	3.44e-16	0.771587	4.25358	0.181397	0.000108128	0.721556	7.91426	0.0911716	3.89e-13	-0.195432	-1.16786	0.167342	0.244188
rs3827351	22	37157240	IFT27|BX537634	cg14508751	37157286	46	IFT27	Body	A	C	0.268908	0	C	0.38	0.00990099	1	80.7288	2.95e-18	1471	3.41e-09	-0.818557	-9.37654	0.0872984	1.07e-17	-0.810376	-4.90307	0.165279	1.33e-05	-0.772352	-7.52919	0.102581	3.51e-12	-0.258526	-1.27527	0.202722	0.203622
rs1869610	8	98945834	MATN2	cg05234651	98945923	89	MATN2	Body	C	A	0.288991	0.0840336	A	0.405263	0.0594059	1	80.7296	2.95e-18	1620	3.75e-09	-0.70652	-8.84518	0.0798762	3.61e-16	-0.4924	-2.99407	0.164459	0.00450482	-0.804846	-8.47143	0.0950071	1.49e-14	0.209702	1.17066	0.179131	0.243061
rs10838251	11	44311968	ALX4	cg25805374	44312030	62	ALX4	Body	A	C	0.260504	0	C	0.386139	0	1	80.7225	2.96e-18	1552	3.61e-09	0.661798	8.98587	0.0736488	1.43e-16	0.475282	2.6788	0.177423	0.0103514	0.713404	8.57593	0.0831868	8.02e-15	-0.240407	-1.41859	0.169469	0.157501
rs2935715	10	123422766	-	cg20713769	123422781	15	-	-	C	A	0.0714286	0	A	0.262626	0.019802	1	80.723	2.96e-18	1738	4.04e-09	1.01017	9.03873	0.11176	1.01e-16	0.891982	5.02596	0.177475	8.85e-06	1.03829	7.44733	0.139417	5.58e-12	-0.131751	-0.596465	0.220886	0.551507
rs4689389:6272718:G:A	4	6272718	WFS1	cg14416269	6271139	1579	WFS1	TSS1500	A	G	0.42437	0	G	0.489362	0.0693069	1	80.726	2.96e-18	1751	4.06e-09	0.731763	8.73449	0.0837785	7.43e-16	0.543564	2.60961	0.208293	0.0123414	0.777036	8.59743	0.09038	7.06e-15	-0.379588	-1.86511	0.20352	0.0635604
rs16855021	1	179927055	CEP350	cg14219411	180054583	127528	CEP350	Body	T	C	0.148305	0.00840336	C	0.168317	0	1	80.7137	2.97e-18	1368	3.19e-09	0.660074	9.18864	0.0718359	3.75e-17	0.860566	4.90254	0.175535	1.33e-05	0.601582	7.52854	0.0799069	3.53e-12	0.124604	0.707185	0.176197	0.480235
rs13219419:34132205:T:C	6	34132205	-	cg07481545	34131438	767	-	-	T	C	0.59375	0.0588235	C	0.25	0.00990099	1	80.7144	2.97e-18	1431	3.34e-09	0.718152	8.67592	0.0827753	1.09e-15	0.973058	5.54747	0.175406	1.55e-06	0.67053	7.06682	0.0948842	4.62e-11	0.206829	1.09224	0.189362	0.275979
rs113209479:146276243:G:A	3	146276243	-	cg26283496	146269126	7117	-	-	G	A	0.0378151	0	A	0.08	0.00990099	0	80.7141	2.97e-18	1483	3.46e-09	1.57544	9.57738	0.164496	2.77e-18	1.43691	3.39437	0.423321	0.00146638	1.54756	8.31819	0.186046	3.69e-14	-0.00610766	-0.0151843	0.402236	0.9879
rs5758444:42133921:T:A	22	42133921	bK250D10.C22.8|MEI1	cg24955672	41956735	177186	CSDC2	TSS1500	A	T	0.239496	0	T	0.113861	0	1	80.7118	2.98e-18	1001	2.34e-09	0.665559	9.16759	0.0725991	4.31e-17	0.547703	3.46747	0.157955	0.00118614	0.692665	8.28785	0.0835759	4.41e-14	-0.129234	-0.816175	0.15834	0.415325
rs151263401:33839731:C:CCCTGTGCATTCCGTA	3	33839732	PDCD6IP	cg04217070	33833491	6241	-	-	C	CCCTGTGCATTCCGTA	0.315126	0	CCCTGTGCATTCCGTA	0.325	0.00990099	1	80.712	2.98e-18	1112	2.6e-09	-0.778001	-9.39793	0.0827842	9.26e-18	-0.881233	-4.96797	0.177383	1.07e-05	-0.737356	-7.4854	0.0985058	4.5e-12	-0.19838	-1.01038	0.196342	0.313476
rs2103202:50770258:T:C	10	50770258	-	cg02773436	50650248	120010	-	-	T	C	0.302521	0	C	0.183673	0.029703	1	80.7073	2.98e-18	1223	2.86e-09	0.776691	9.17094	0.0846905	4.21e-17	0.718367	3.10525	0.231339	0.00332145	0.774956	8.42999	0.0919285	1.91e-14	-0.0566086	-0.267748	0.211425	0.789156
3:195938794:CAAA:C	3	-	-	cg23075588	195938268	-	ZDHHC19	1stExon|5'UTR	CAAA	C	0.0669643	0.0588235	C	0.0625	0.049505	1	80.708	2.98e-18	1350	3.16e-09	1.42626	9.30072	0.15335	1.78e-17	1.34496	5.57238	0.241363	1.43e-06	1.44874	7.04674	0.20559	5.16e-11	0.265912	0.840475	0.316383	0.401598
rs2240065:31114449:C:T	6	31114449	CCHCR1	cg18050521	31130548	16099	TCF19	3'UTR	T	C	0.168067	0	C	0.118812	0	1	80.7084	2.98e-18	4899	5.21e-09	0.889828	8.87177	0.100299	3.03e-16	1.15885	5.45487	0.212443	2.12e-06	0.814489	7.13812	0.114104	3.12e-11	0.167837	0.663083	0.253117	0.508005
rs57348654:31054998:GA:G	15	31054999	LOC100288637	cg15751117	30700112	354887	-	-	G	GA	0.46087	0.0336134	GA	0.463158	0.0594059	1	80.7051	2.99e-18	515	1.21e-09	-0.65344	-8.59595	0.0760173	1.82e-15	-0.653657	-3.2276	0.202521	0.00236009	-0.697501	-8.38377	0.0831965	2.51e-14	0.0865281	0.460633	0.187846	0.645539
rs2841284:105312054:A:G	14	105312054	-	cg00886571	105293199	18855	-	-	G	A	0.181416	0.0504202	A	0.28125	0.049505	1	80.7049	2.99e-18	956	2.24e-09	-0.890535	-9.23963	0.0963821	2.67e-17	-1.16077	-5.27482	0.220059	3.87e-06	-0.820657	-7.27194	0.112852	1.49e-11	-0.442744	-1.97971	0.22364	0.0490417
rs56802474:110585611:A:G	11	110585611	ARHGAP20	cg19148679	110618353	32742	-	-	A	G	0.0756303	0	G	0.153465	0	1	80.7026	2.99e-18	1238	2.91e-09	-0.997341	-8.57853	0.11626	2.04e-15	-1.06034	-5.90402	0.179596	4.67e-07	-0.998075	-6.7709	0.147406	2.31e-10	-0.166771	-0.638988	0.260992	0.523527
rs2392416:36128770:G:T	7	36128770	-	cg05706661	36134301	5531	LOC101928618	TSS1500	T	G	0.241525	0.00840336	G	0.0643564	0	1	80.705	2.99e-18	1266	2.97e-09	0.875909	8.9189	0.0982082	2.23e-16	1.0414	4.26339	0.244265	0.000104827	0.879791	7.9075	0.11126	4.05e-13	0.0167253	0.0718873	0.232659	0.94276
rs34073698:4670982:CT:C	9	4670983	-	cg13763482	4663107	7876	C9orf68|PPAPDC2	Body|1stExon	CT	C	0.390756	0	C	0.58	0.00990099	1	80.7034	2.99e-18	2013	4.72e-09	0.726117	9.12641	0.0795622	5.66e-17	0.674437	3.77317	0.178746	0.000478325	0.745324	8.15271	0.0914204	9.74e-14	-0.103967	-0.579549	0.179394	0.56284
12:133277510:T:G	12	-	-	cg26621607	133180238	-	-	-	T	G	0.165254	0.00840336	G	0.27957	0.0792079	1	80.6958	3e-18	919	2.16e-09	-0.8753	-8.893	0.0984256	2.64e-16	-0.818095	-3.34334	0.244694	0.00169829	-0.922367	-8.33774	0.110626	3.29e-14	0.311583	1.28461	0.24255	0.200343
rs3218051:30310302:A:G	19	30310302	CCNE1	cg16740744	30302030	8272	CCNE1	TSS1500	G	A	0.378151	0	A	0.244792	0.049505	1	80.6944	3e-18	1387	3.27e-09	0.61099	8.52784	0.0716465	2.83e-15	0.636462	4.57954	0.138979	3.81e-05	0.656115	7.72802	0.0849008	1.13e-12	-0.188375	-1.23474	0.152563	0.218308
rs9990244:65894927:T:C	3	65894927	MAGI1-AS1|MAGI1	ch.3.1444649R	65894942	15	MAGI1	Body	T	C	0.37931	0.0252101	C	0.564516	0.0792079	1	80.6951	3e-18	1449	3.41e-09	-0.76218	-9.46482	0.0805277	5.91e-18	-0.765019	-4.40122	0.17382	6.76e-05	-0.735898	-7.83099	0.0939725	6.29e-13	-0.142224	-0.80322	0.177067	0.422756
rs7188454	16	66608800	CKLF-CMTM1|CMTM1	cg04621455	66600294	8506	CMTM1	1stExon|5'UTR|TSS200	C	T	0	0	T	0.14	0.00990099	0	80.6892	3.01e-18	967	2.28e-09	1.5625	9.26363	0.16867	2.27e-17	1.39533	5.08605	0.274345	7.25e-06	1.60901	7.40415	0.217311	7.11e-12	0.0105345	0.0318695	0.330551	0.974606
rs138425823:87679177:T:TATG	7	87679178	ADAM22	cg08225418	87676285	2893	ADAM22	Body	TATG	T	0.538793	0.0252101	T	0.479381	0.039604	1	80.6864	3.01e-18	799	1.89e-09	0.581878	9.02276	0.06449	1.12e-16	0.677932	4.73755	0.143098	2.28e-05	0.565298	7.63164	0.074073	1.97e-12	0.0847948	0.539389	0.157205	0.59019
rs10021219:185755976:C:G	4	185755976	-	cg18138243	185759840	3864	-	-	C	G	0.273504	0.0168067	G	0.450549	0.0990099	1	80.6923	3.01e-18	1855	4.38e-09	-0.602708	-9.11845	0.0660977	5.97e-17	-0.520582	-3.39737	0.153231	0.00145373	-0.628043	-8.31566	0.0755253	3.74e-14	0.0573082	0.368515	0.155511	0.71286
rs34567025:103710046:T:TA	11	103710047	-	cg14234912	103677503	32544	-	-	T	TA	0.323529	0	TA	0.346535	0	1	80.6857	3.02e-18	1648	3.9e-09	-0.329854	-7.94918	0.0414953	1.1e-13	-0.559401	-6.44596	0.0867832	7.45e-08	-0.289941	-6.25582	0.0463473	3.47e-09	-0.231459	-2.34571	0.0986732	0.0199231
rs113396640:126582171:A:C	5	126582171	-	cg22551065	126565698	16473	-	-	A	C	0	0	C	0.115	0.00990099	0	80.6809	3.02e-18	1172	2.78e-09	-1.59025	-9.11592	0.174448	6.07e-17	-1.27414	-4.54958	0.280056	4.2e-05	-1.74019	-7.74482	0.224691	1.03e-12	0.289968	0.855455	0.338964	0.393274
rs245206	3	45246478	-	cg06798115	45241685	4793	-	-	T	C	0.113445	0	C	0.405941	0	1	80.6745	3.03e-18	1159	2.76e-09	-0.806551	-8.90935	0.0905287	2.37e-16	-0.803951	-3.87739	0.207343	0.000348434	-0.843462	-8.10188	0.104107	1.31e-13	0.0110374	0.0614854	0.179513	0.951031
rs73614660:74751532:A:T	16	74751532	FA2H	cg20372167	74751078	454	FA2H	Body	A	T	0.0127119	0.00840336	T	0.126263	0.019802	0	80.6782	3.03e-18	1278	3.04e-09	-1.05095	-8.57958	0.122494	2.03e-15	-1.21524	-6.39903	0.18991	8.73e-08	-0.990689	-6.30322	0.157172	2.71e-09	-0.306699	-1.27043	0.241413	0.205337
rs28638438:45011845:C:G	18	45011845	BC040860	cg00836227	45011877	32	-	-	C	G	0.0378151	0	G	0.113861	0	0	80.6702	3.04e-18	1089	2.6e-09	1.42447	8.75694	0.162668	6.42e-16	1.00171	2.30218	0.435113	0.026116	1.48769	8.6816	0.171361	4.27e-15	-0.508201	-1.23557	0.41131	0.217999
rs200757953:46992270:CT:C	20	46992271	LINC00494	cg02859984	46997711	5440	LINC00494	Body	CT	C	0.0168067	0	C	0.132653	0.029703	0	80.669	3.04e-18	1719	4.1e-09	-1.26826	-8.76353	0.144721	6.15e-16	-1.44757	-4.81876	0.300402	1.75e-05	-1.25609	-7.57948	0.165722	2.64e-12	-0.0835515	-0.237767	0.351401	0.812294
rs2075657:18061528:T:G	17	18061528	MYO15A	cg10134748	18061494	34	MYO15A	Body	G	T	0.229358	0.0840336	T	0.151515	0.019802	1	80.6689	3.04e-18	531	1.27e-09	0.811453	9.06386	0.0895263	8.57e-17	0.789008	3.78692	0.208351	0.000458829	0.820244	8.14421	0.100715	1.02e-13	-0.133811	-0.614634	0.217709	0.539462
rs2395172	6	32399842	-	cg25764570	32407289	7447	HLA-DRA	TSS1500	T	C	0.275424	0.00840336	C	0.163366	0	1	80.6666	3.04e-18	4580	5.32e-09	0.928086	9.28684	0.0999356	1.95e-17	0.972278	4.58466	0.212072	3.75e-05	0.906237	7.72318	0.11734	1.17e-12	0.00458745	0.0195574	0.234563	0.984415
rs6598025	11	392079	PKP3	cg24005722	390376	1703	-	-	C	T	0.588785	0.10084	T	0.324176	0.0990099	0	80.6678	3.04e-18	871	2.08e-09	-0.728278	-8.57304	0.0849498	2.11e-15	-0.571141	-2.80251	0.203796	0.00751223	-0.804193	-8.5331	0.0942439	1.03e-14	0.156608	0.772804	0.20265	0.440508
rs17688627	12	53216989	KRT79	cg05136000	53216980	9	KRT79	Body	G	A	0.176471	0.142857	A	0.0353535	0.019802	0	80.6626	3.05e-18	1599	3.83e-09	-1.02484	-8.10273	0.126481	4.22e-14	-1.37568	-6.58841	0.208802	4.6e-08	-0.928282	-6.10373	0.152084	7.54e-09	-0.291288	-1.0593	0.274982	0.290681
rs218461:57212330:C:T	20	57212330	-	cg12490959	57212417	87	-	-	C	T	0.350427	0.0168067	T	0.319149	0.0693069	1	80.6629	3.05e-18	1265	3.03e-09	-0.372645	-8.99994	0.0414053	1.31e-16	-0.3883	-4.38409	0.0885703	7.14e-05	-0.372652	-7.83854	0.047541	6.02e-13	0.00575421	0.0603085	0.095413	0.951967
rs11568819	11	102401633	MMP7	cg17707274	102401523	110	MMP7	TSS200	G	A	0.0560345	0.0252101	A	0.07	0.00990099	1	80.6599	3.05e-18	1436	3.44e-09	1.57037	9.4485	0.166203	6.6e-18	1.51229	4.75755	0.317872	2.14e-05	1.53097	7.61745	0.200981	2.13e-12	0.00510975	0.0137123	0.372639	0.989073
rs7037787:19051563:G:C	9	19051563	RRAGA|HAUS6	cg14727880	19049247	2316	RRAGA	TSS200	C	G	0.596639	0	G	0.316327	0.029703	1	80.6612	3.05e-18	2083	4.99e-09	0.67777	9.05412	0.0748576	9.14e-17	0.771923	5.01777	0.153838	9.09e-06	0.656363	7.44871	0.0881177	5.53e-12	0.0305587	0.195456	0.156346	0.845225
rs1075485:1619248:G:A	17	1619248	MIR22|MIR22HG|WDR81	cg02941376	1613939	5309	TLCD2	TSS1500	A	G	0.196581	0.0168067	G	0.260638	0.0693069	1	80.656	3.06e-18	1219	2.93e-09	-0.850179	-8.69789	0.0977454	9.42e-16	-1.11717	-5.45479	0.204806	2.12e-06	-0.812774	-7.13452	0.113921	3.18e-11	0.0179078	0.0772236	0.231895	0.938519
rs56410664:71440843:T:C	3	71440843	FOXP1	cg08768473	71440781	62	FOXP1	5'UTR	T	C	0.193966	0.0252101	C	0.0858586	0.019802	1	80.6533	3.06e-18	1276	3.07e-09	0.864463	8.57019	0.100869	2.15e-15	0.656976	2.17826	0.301606	0.0347884	0.92215	8.71255	0.105842	3.55e-15	-0.345801	-1.37149	0.252136	0.171687
rs11947286	4	178923759	-	cg03899476	178970823	47064	-	-	G	T	0.368644	0.00840336	T	0.292079	0	1	80.6569	3.06e-18	1580	3.79e-09	-0.63025	-8.58341	0.0734266	1.98e-15	-0.77244	-4.51295	0.171161	4.73e-05	-0.64156	-7.76467	0.0826255	9.2e-13	0.120396	0.670972	0.179435	0.502976
rs1419696:29695180:G:A	6	29695180	HLA-F-AS1|HLA-F	cg26987604	29696647	1467	LOC285830	Body	G	A	0.256303	0	A	0.18	0.00990099	1	80.6489	3.07e-18	3607	5.37e-09	-0.909992	-9.12023	0.0997774	5.9e-17	-1.01408	-4.76514	0.212813	2.09e-05	-0.884876	-7.61199	0.116248	2.2e-12	-0.117476	-0.494108	0.237755	0.621747
rs57386022:95457277:G:A	4	95457277	PDLIM5	cg15313339	95457276	1	PDLIM5	5'UTR|Body	G	A	0	0	A	0.116162	0.019802	0	80.6501	3.07e-18	1247	3e-09	1.67885	9.20395	0.182405	3.38e-17	0.942957	2.46755	0.382143	0.0175652	1.80697	8.63489	0.209264	5.64e-15	-0.548347	-1.43134	0.3831	0.153819
rs57702021:119264817:TAGA:T	9	119264820	ASTN2|LOC100128505	cg12758708	119262692	2128	ASTN2	Body	T	TAGA	0.241525	0.00840336	TAGA	0.515464	0.039604	1	80.6454	3.08e-18	1307	3.16e-09	-0.698871	-8.96539	0.0779521	1.64e-16	-0.777618	-4.75517	0.163531	2.15e-05	-0.680284	-7.61799	0.0892997	2.12e-12	-0.0645584	-0.36475	0.176993	0.715665
rs74561352:88165941:A:G	1	88165941	-	ch.1.87940282F	88167694	1753	-	-	A	G	0.0630252	0	G	0.045	0.00990099	0	80.6411	3.08e-18	1186	2.87e-09	-1.67044	-8.97815	0.186056	1.51e-16	-1.98651	-5.08566	0.390611	7.26e-06	-1.59341	-7.40116	0.215292	7.23e-12	-0.0930429	-0.202904	0.458556	0.839407
rs142858894:45726548:GATT:G	3	45726549	Mir_720|LIMD1-AS1	cg01451880	45801044	74495	SLC6A20	Body	GATT	G	0.00420168	0	G	0.203125	0.049505	0	80.6338	3.09e-18	1234	3e-09	1.2503	9.52467	0.13127	3.95e-18	1.19477	5.54893	0.215316	1.55e-06	1.18971	7.05997	0.168515	4.8e-11	0.197034	0.790468	0.249263	0.430146
rs2234696	1	110279602	GSTM3	cg20971342	110279316	286	GSTM3	Body|3'UTR	T	G	0.0756303	0	G	0.275	0.00990099	1	80.6384	3.09e-18	1008	2.44e-09	0.903563	9.44703	0.0956453	6.66e-18	1.1516	4.95454	0.232434	1.12e-05	0.79024	7.48939	0.105515	4.4e-12	-0.0716223	-0.321821	0.222553	0.747908
rs72704941:101699034:T:C	14	101699034	-	cg06741336	101696494	2540	-	-	T	C	0.16087	0.0336134	C	0.0670103	0.039604	1	80.6388	3.09e-18	1233	2.99e-09	1.14083	9.18116	0.124258	3.94e-17	1.27556	4.07399	0.313099	0.000189959	1.10676	8.00259	0.1383	2.33e-13	0.167307	0.52933	0.316074	0.597136
rs9634562:107869666:T:C	13	107869666	FAM155A	cg20343827	107869769	103	FAM155A	Body	T	C	0.576923	0.0168067	C	0.292553	0.0693069	1	80.6356	3.09e-18	1598	3.88e-09	0.48858	9.30026	0.052534	1.78e-17	0.434199	3.98981	0.108827	0.000246644	0.504324	8.04469	0.0626903	1.83e-13	-0.0720374	-0.609736	0.118145	0.542696
rs4268913:219178875:G:A	2	219178875	PNKD	cg07439055	219157730	21145	TMBIM1|PNKD	TSS1500|Body	A	G	0.478814	0.00840336	G	0.319588	0.039604	1	80.6278	3.1e-18	877	2.14e-09	-0.742833	-9.54717	0.0778066	3.39e-18	-0.69383	-4.34315	0.159753	8.14e-05	-0.71546	-7.85906	0.0910363	5.35e-13	-0.0831103	-0.46327	0.179399	0.64365
rs549461:64423032:G:A	11	64423032	NRXN2	cg14442098	64462045	39013	NRXN2	Body	G	A	0.242424	0.168067	A	0.0757576	0.019802	0	80.6276	3.1e-18	798	1.94e-09	1.03419	8.96363	0.115376	1.66e-16	1.30671	5.08939	0.256751	7.17e-06	0.967755	7.39768	0.130819	7.37e-12	0.231417	0.816371	0.283471	0.415213
12:76271517:A:T	12	-	-	cg24347336	76272068	-	-	-	A	T	0.30531	0.0504202	T	0.713483	0.118812	0	80.6296	3.1e-18	1306	3.18e-09	0.582418	8.6297	0.0674899	1.47e-15	0.558006	4.12238	0.13536	0.000163336	0.627051	7.97719	0.0786055	2.7e-13	-0.180008	-1.35103	0.133238	0.178141
rs113816116:177152792:A:G	4	177152792	ASB5	cg05398629	177158896	6104	ASB5	Body	A	G	0.173729	0.00840336	G	0.04	0.00990099	0	80.6226	3.11e-18	1548	3.78e-09	-0.957273	-9.25499	0.103433	2.41e-17	-0.773693	-3.49917	0.221108	0.00108123	-1.01797	-8.26912	0.123104	4.92e-14	0.190166	0.89321	0.212901	0.372767
rs2804572:29421537:A:G	10	29421537	-	cg06294580	29430520	8983	-	-	A	G	0.122881	0.00840336	G	0.019802	0	0	80.6246	3.11e-18	2342	5.44e-09	1.38845	9.05853	0.153276	8.88e-17	1.262	3.94569	0.319843	0.000282582	1.42863	8.06574	0.177123	1.62e-13	-0.186295	-0.563006	0.330894	0.574031
rs144946706:196355822:T:G	3	196355822	-	cg02291894	196351327	4495	-	-	T	G	0.117647	0	G	0.06	0.00990099	1	80.6215	3.11e-18	1340	3.27e-09	-0.77919	-9.26189	0.0841286	2.3e-17	-0.920901	-4.59602	0.200369	3.61e-05	-0.7176	-7.7135	0.0930317	1.23e-12	-0.149395	-0.726306	0.205692	0.46846
rs62223052:40708702:A:C	21	40708702	-	cg11771908	40708778	76	-	-	C	A	0.605042	0	A	0.388889	0.019802	1	80.6232	3.11e-18	1809	4.42e-09	0.663141	8.96906	0.0739365	1.6e-16	0.427566	2.33329	0.183246	0.0242674	0.721995	8.67058	0.0832695	4.56e-15	-0.284037	-1.71835	0.165296	0.0872063
rs2568871	3	196692717	PIGZ	cg08221948	196697187	4470	PIGZ	TSS1500	G	T	0.400901	0.0672269	T	0.471591	0.128713	0	80.6191	3.12e-18	1358	3.32e-09	0.755715	8.7543	0.086325	6.53e-16	1.0443	5.19945	0.200848	4.98e-06	0.717328	7.32017	0.0979934	1.14e-11	0.354882	1.54975	0.228993	0.122707
rs10062240:60078412:C:T	5	60078412	ELOVL7	cg18609044	60073995	4417	ELOVL7	Body	T	C	0.466387	0	C	0.234043	0.0693069	1	80.6186	3.12e-18	759	1.86e-09	-0.779323	-9.16191	0.0850612	4.48e-17	-0.8809	-4.89195	0.180071	1.38e-05	-0.74031	-7.5291	0.0983265	3.52e-12	-0.0905921	-0.477337	0.189786	0.633618
rs1544724	17	7621777	DNAH2	cg25000600	7621545	232	DNAH2	TSS1500	T	G	0.432773	0	G	0.440594	0	1	80.6178	3.12e-18	1144	2.8e-09	0.561767	9.26177	0.0606544	2.3e-17	0.489565	3.1358	0.156121	0.00305171	0.570346	8.41336	0.0677905	2.1e-14	-0.000512887	-0.00303151	0.169185	0.997584
rs11649867:10761586:T:C	17	10761586	-	cg20008800	10761562	24	-	-	T	C	0.201681	0	C	0.131313	0.019802	1	80.6147	3.12e-18	1276	3.13e-09	-0.925353	-9.0967	0.101724	6.9e-17	-0.707936	-2.39251	0.295896	0.0210693	-0.94247	-8.65393	0.108907	5.04e-15	0.411901	1.56304	0.263525	0.119549
rs8067360	17	80694826	FN3K	cg08203292	80695066	240	FN3K	Body	T	C	0.402655	0.0504202	C	0.590426	0.0693069	1	80.6203	3.12e-18	1322	3.23e-09	0.632504	9.11477	0.0693933	6.12e-17	0.687261	5.32646	0.129028	3.26e-06	0.604119	7.22835	0.0835763	1.9e-11	0.106795	0.685498	0.155792	0.493786
rs7796385	7	7409119	COL28A1	cg07540326	7392557	16562	-	-	A	G	0.159664	0	G	0.105	0.00990099	1	80.6162	3.12e-18	1962	4.81e-09	-0.97665	-8.58014	0.113827	2.02e-15	-0.864281	-2.86379	0.301797	0.00639105	-1.02012	-8.50969	0.119878	1.19e-14	0.260991	0.909688	0.286901	0.36403
rs139661300:174654123:AAAT:A	1	174654124	RABGAP1L	cg19317807	174662459	8335	RABGAP1L	Body	AAAT	A	0.273109	0	A	0.148515	0	1	80.6116	3.13e-18	782	1.92e-09	0.923279	8.96381	0.103001	1.66e-16	1.14237	4.75426	0.240284	2.16e-05	0.885345	7.61634	0.116243	2.14e-12	0.121008	0.480235	0.251977	0.63156
rs10699901:202778804:A:AAG	1	202778809	KDM5B|KDM5B-AS1	cg10734950	202778765	44	KDM5B|PCAT6	TSS1500	A	AAG	0.273504	0.0168067	AAG	0.397959	0.029703	1	80.6141	3.13e-18	923	2.26e-09	0.814939	9.51547	0.0856436	4.2e-18	0.759178	3.75992	0.201913	0.000497852	0.773678	8.15335	0.0948908	9.7e-14	-0.183354	-0.903203	0.203004	0.367453
rs192189:64870345:T:C	5	64870345	PPWD1	cg07248942	64921850	51505	TRAPPC13	Body	C	T	0.326271	0.00840336	T	0.361386	0	1	80.6128	3.13e-18	1282	3.15e-09	-0.420233	-8.70673	0.0482653	8.9e-16	-0.660965	-6.33724	0.104299	1.08e-07	-0.351992	-6.3602	0.055343	2.02e-09	-0.303119	-2.62811	0.115337	0.00922015
rs1989347:11864339:C:G	17	11864339	DNAH9	cg23591217	11854187	10152	DNAH9	Body	C	G	0.521186	0.00840336	G	0.413265	0.029703	1	80.614	3.13e-18	1452	3.56e-09	-0.678688	-8.97978	0.0755795	1.49e-16	-0.524034	-2.23904	0.234044	0.0302589	-0.707532	-8.69487	0.0813736	3.94e-15	0.324323	1.61169	0.201232	0.108532
rs71187308:47709409:G:GAGT	21	47709413	YBEY	cg20399509	47717575	8162	C21orf57	3'UTR	G	GAGT	0.478448	0.0252101	GAGT	0.247423	0.039604	1	80.6139	3.13e-18	1585	3.89e-09	0.606372	9.25784	0.0654982	2.36e-17	0.663986	4.43112	0.149846	6.15e-05	0.590716	7.80891	0.0756464	7.14e-13	0.0873638	0.557928	0.156586	0.577488
rs13184751:14149525:A:C	5	14149525	TRIO	cg27465566	14142574	6951	TRIO	TSS1500	A	C	0.273109	0	C	0.262626	0.019802	1	80.6054	3.14e-18	1437	3.54e-09	-0.920552	-9.379	0.0981503	1.05e-17	-0.737166	-3.13067	0.235465	0.00309549	-0.937325	-8.41452	0.111394	2.09e-14	0.0168335	0.0751949	0.223864	0.940131
rs78557638:16373940:GAAACAAAC:G	1	16373968	CLCNKB	cg08944615	16374307	339	CLCNKB	Body|TSS1500	G	GAAACAAAC	0.0683761	0.0168067	GAAACAAAC	0.340206	0.039604	1	80.589	3.16e-18	1176	2.92e-09	0.9654	8.76736	0.110113	6e-16	0.912071	3.91806	0.232786	0.000307627	1.02249	8.07699	0.126593	1.51e-13	-0.26303	-1.1982	0.21952	0.232189
rs12576775	11	79077193	TENM4	cg09044919	79075260	1933	TENM4	5'UTR	A	G	0.159664	0	G	0.12	0.00990099	1	80.5889	3.16e-18	1807	4.49e-09	-0.538696	-9.32201	0.0577875	1.54e-17	-0.491099	-3.6192	0.135693	0.000758871	-0.545882	-8.21525	0.0664474	6.75e-14	0.0316259	0.207047	0.152748	0.836174
rs12780653	10	21693629	-	cg06060795	21695960	2331	-	-	G	A	0.183761	0.0168067	A	0.1	0.00990099	1	80.5833	3.17e-18	825	2.05e-09	-0.97754	-8.70269	0.112326	9.13e-16	-1.24596	-7.07348	0.176145	8.92e-09	-0.783987	-5.52713	0.141843	1.3e-07	-0.764158	-3.20267	0.2386	0.00157331
rs11814189:79350739:C:T	10	79350739	KCNMA1	cg24587741	79313774	36965	KCNMA1	Body	C	T	0.207627	0.00840336	T	0.05	0.00990099	1	80.5853	3.17e-18	1354	3.37e-09	-1.08128	-8.95951	0.120685	1.7e-16	-0.74845	-2.46545	0.303575	0.0176555	-1.14477	-8.63174	0.132624	5.75e-15	0.509654	1.73941	0.293003	0.0834274
rs16981087:19739954:G:C	20	19739954	-	cg08371391	19739935	19	-	-	G	C	0.243363	0.0504202	C	0.119792	0.049505	1	80.5847	3.17e-18	1775	4.42e-09	0.739851	9.10397	0.0812668	6.57e-17	0.640557	4.16723	0.153713	0.000141928	0.778661	7.95103	0.097932	3.15e-13	-0.081285	-0.463243	0.17547	0.64367
rs12546131:140121373:C:G	8	140121373	-	cg25222362	140119546	1827	-	-	C	G	0.138655	0	G	0.0643564	0	1	80.5852	3.17e-18	1857	4.62e-09	1.09273	8.72041	0.125308	8.14e-16	0.986984	3.10969	0.31739	0.00328097	1.16067	8.42111	0.137829	2.01e-14	-0.483072	-1.63014	0.296339	0.104572
GA002788	2	-	-	cg16061369	220084348	-	ABCB6|ATG9A	TSS1500|3'UTR|Body	T	C	0	0	C	0.136364	0.019802	0	80.5801	3.18e-18	773	1.93e-09	-1.70916	-9.05347	0.188785	9.18e-17	-1.85733	-4.10483	0.452475	0.000172544	-1.70582	-7.98314	0.213678	2.61e-13	-0.0108487	-0.0248232	0.437038	0.98022
rs10572516:32657234:CAT:C	18	32657235	MAPRE2	cg00067177	32658330	1095	MAPRE2	Body	CAT	C	0.188034	0.0168067	C	0.409574	0.0693069	1	80.5758	3.19e-18	1282	3.21e-09	0.79783	8.83778	0.0902749	3.79e-16	0.553098	2.38824	0.231592	0.0212867	0.857838	8.65287	0.0991392	5.07e-15	-0.314718	-1.44193	0.218262	0.150812
rs8025923:45987889:C:T	15	45987889	-	cg19682013	45996608	8719	-	-	T	C	0.285088	0.0420168	C	0.386364	0.128713	0	80.5705	3.19e-18	947	2.37e-09	-0.832288	-9.26006	0.0898793	2.33e-17	-0.972727	-5.21722	0.186445	4.69e-06	-0.766569	-7.30418	0.104949	1.24e-11	-0.074888	-0.347548	0.215476	0.728528
rs7861209:16290281:C:G	9	16290281	-	cg20859453	16290346	65	-	-	C	G	0	0	G	0.17	0.00990099	0	80.5746	3.19e-18	1802	4.51e-09	1.41724	8.99036	0.15764	1.39e-16	1.36589	3.3968	0.402111	0.00145614	1.4194	8.30881	0.170831	3.9e-14	-0.151592	-0.432651	0.350379	0.665713
rs4347731	19	49385154	TULP2	cg03986427	49385356	202	TULP2	Body	A	G	0.101695	0.00840336	G	0.049505	0	0	80.5595	3.21e-18	1227	3.09e-09	1.23697	8.83573	0.139997	3.84e-16	1.27389	3.83675	0.332024	0.000394413	1.26949	8.11411	0.156454	1.22e-13	-0.232786	-0.684671	0.339998	0.494307
rs6051837:3388994:G:T	20	3388994	C20orf194	cg25506879	3388711	283	C20orf194	TSS1500	G	T	0.269565	0.0336134	T	0.424242	0.019802	1	80.5526	3.22e-18	1180	2.98e-09	0.759882	9.45796	0.0803431	6.19e-18	0.775015	3.73292	0.207616	0.000540074	0.73709	8.16198	0.0903077	9.22e-14	-0.0685639	-0.345765	0.198296	0.729865
rs1402704	11	75939600	-	cg12850892	75945585	5985	-	-	G	A	0.348739	0	A	0.295	0.00990099	1	80.5494	3.23e-18	1059	2.68e-09	-0.696377	-8.81272	0.0790195	4.46e-16	-0.783502	-5.42445	0.144439	2.35e-06	-0.676227	-7.15015	0.0945752	2.92e-11	-0.0288471	-0.162715	0.177286	0.870899
rs11024319:17555498:C:A	11	17555498	USH1C	cg08469419	17555063	435	USH1C	Body	C	A	0.41453	0.0168067	A	0.489583	0.049505	1	80.5504	3.23e-18	1101	2.79e-09	-0.712546	-8.91792	0.0799005	2.24e-16	-0.531944	-2.77943	0.191386	0.00798012	-0.745592	-8.53377	0.0873695	1.03e-14	0.45459	2.32713	0.195343	0.0209108
rs438041:142174578:C:T	8	142174578	DENND3	cg26203839	142174631	53	DENND3	Body	T	C	0.391892	0.0672269	C	0.25	0.049505	1	80.5487	3.23e-18	1290	3.27e-09	0.601369	8.61255	0.0698247	1.64e-15	0.435076	2.51002	0.173336	0.0158246	0.662762	8.61676	0.0769154	6.29e-15	-0.21861	-1.33386	0.163893	0.183695
rs77339380:125471664:A:C	8	125471664	-	cg09940040	125463574	8090	TRMT12	1stExon	A	C	0.0756303	0	C	0.095	0.00990099	1	80.5507	3.23e-18	1615	4.09e-09	-1.3235	-9.06621	0.145982	8.44e-17	-1.23457	-4.24915	0.290544	0.000109654	-1.40901	-7.90541	0.178233	4.09e-13	0.0697616	0.221789	0.314541	0.824694
rs35944140:170789252:AGG:A	6	170789253	PSMB1	cg23368159	170768731	20522	-	-	AGG	A	0.114035	0.0420168	A	0.0204082	0.029703	0	80.5451	3.23e-18	997	2.53e-09	-1.13675	-7.42538	0.15309	2.7e-12	-0.26902	-0.873436	0.308002	0.387168	-1.55742	-8.93209	0.174362	9.49e-16	1.39757	4.65748	0.300071	5.68e-06
rs28635633:81018051:T:C	16	81018051	CMC2	cg03284308	81039325	21274	CENPN|C16orf61	TSS1500|5'UTR	T	C	0.0378151	0	C	0.265	0.00990099	0	80.5389	3.24e-18	2071	5.27e-09	-1.14458	-9.20627	0.124326	3.33e-17	-1.23528	-4.19541	0.294437	0.0001299	-1.11828	-7.93331	0.14096	3.49e-13	-0.223132	-0.881328	0.253177	0.379148
rs7275298:46086757:G:A	21	46086757	KRTAP12-2|TSPEAR	cg05239799	46086572	185	KRTAP12-2|TSPEAR	1stExon|Body|5'UTR	A	G	0.293103	0.0252101	G	0.136364	0.019802	1	80.5443	3.24e-18	1622	4.12e-09	-0.590605	-9.68227	0.0609986	1.36e-18	-0.552054	-3.08046	0.179211	0.00355675	-0.567702	-8.42941	0.0673478	1.91e-14	0.0716219	0.500621	0.143066	0.617162
rs7108672	11	7110153	RBMXL2	cg23916104	7110083	70	RBMXL2	TSS200	T	C	0.292373	0.00840336	C	0.388889	0.019802	1	80.5384	3.25e-18	1820	4.64e-09	0.763644	8.98805	0.0849622	1.41e-16	0.683316	3.50349	0.195038	0.00106762	0.782829	8.2622	0.0947483	5.13e-14	-0.144547	-0.67641	0.213697	0.499525
12:132682294:TGCCCC:T	12	-	-	cg21759570	132690196	-	GALNT9	Body|5'UTR	TGCCCC	T	0	0	T	0.112245	0.029703	0	80.534	3.25e-18	842	2.15e-09	-1.45248	-9.12374	0.159198	5.76e-17	-1.25334	-4.12538	0.303813	0.000161811	-1.53932	-7.96965	0.193148	2.82e-13	0.257473	0.805674	0.319575	0.421342
rs10270145:101334185:T:C	7	101334185	-	cg24601412	101332409	1776	-	-	C	T	0.0966387	0	T	0	0	0	80.5342	3.25e-18	1677	4.28e-09	-1.16342	-9.07248	0.128236	8.09e-17	-1.25413	-5.4339	0.230797	2.27e-06	-1.12275	-7.14191	0.157206	3.06e-11	-0.0472931	-0.185658	0.254732	0.852892
rs2741122:6727140:G:T	8	6727140	DEFB1	cg25035007	6724805	2335	-	-	G	T	0.172414	0.0252101	T	0.029703	0	0	80.5334	3.25e-18	1683	4.3e-09	-1.06452	-9.59144	0.110986	2.52e-18	-1.10237	-4.88593	0.225622	1.4e-05	-1.04318	-7.52736	0.138586	3.55e-12	0.0609639	0.268994	0.226637	0.788198
rs75810319:20807073:G:T	1	20807073	CAMK2N1	cg01299216	20803521	3552	-	-	G	T	0.0882353	0	T	0.0612245	0.029703	1	80.5321	3.26e-18	1286	3.29e-09	-1.29419	-9.27673	0.139509	2.08e-17	-1.13832	-4.81209	0.236553	1.79e-05	-1.39434	-7.57469	0.184079	2.72e-12	0.282183	0.971325	0.290513	0.332504
rs1571525:98918119:A:G	13	98918119	FARP1	cg15185986	98919378	1259	FARP1	Body	A	G	0.330435	0.0336134	G	0.545455	0.019802	1	80.5305	3.26e-18	1586	4.06e-09	-0.627098	-8.4354	0.0743412	5.12e-15	-0.422163	-2.5535	0.165327	0.0142063	-0.707243	-8.60292	0.0822097	6.83e-15	0.235456	1.37652	0.171051	0.170127
rs28670696:66822394:G:A	15	66822394	ZWILCH	cg04121009	66649931	172463	TIPIN	TSS1500	G	A	0.352941	0	A	0.322917	0.049505	1	80.5311	3.26e-18	1626	4.16e-09	0.792976	9.32432	0.0850439	1.52e-17	0.696258	3.42338	0.203383	0.00134836	0.791529	8.29527	0.0954193	4.22e-14	-0.0649633	-0.313603	0.207151	0.754134
rs9971044:132747340:G:A	10	132747340	-	cg05736629	132733117	14223	-	-	G	A	0.420168	0	A	0.454082	0.029703	1	80.5267	3.26e-18	2395	5.71e-09	-0.730242	-9.53483	0.0765867	3.69e-18	-0.65347	-3.95828	0.165089	0.000271843	-0.711432	-8.05349	0.0883383	1.74e-13	-0.0678177	-0.368567	0.184004	0.712822
rs10205714:132243553:C:T	2	132243553	MZT2A	cg12148979	132249369	5816	FAM128A|LOC150776	Body|TSS1500	C	T	0.0603448	0.0252101	T	0.271739	0.0891089	1	80.5233	3.27e-18	625	1.6e-09	-0.947871	-8.82417	0.107418	4.14e-16	-0.817395	-3.34648	0.244255	0.00168308	-1.00441	-8.32613	0.120633	3.52e-14	-0.0315597	-0.133493	0.236414	0.893931
rs2627767:55926815:A:T	2	55926815	-	cg19008784	55921852	4963	PNPT1	TSS1500	A	T	0.556034	0.0252101	T	0.362245	0.029703	1	80.5217	3.27e-18	1348	3.46e-09	0.787335	9.41316	0.083642	8.36e-18	0.862109	4.88308	0.17655	1.42e-05	0.751015	7.52843	0.0997572	3.53e-12	0.259363	1.40944	0.184019	0.160185
rs114426132:29952106:C:T	6	29952106	HLA-G|HLA-J|HLA-H	cg06357743	30041727	89621	RNF39	Body	C	T	0.0882353	0	T	0.203125	0.049505	1	80.5243	3.27e-18	3639	5.72e-09	0.983058	8.9662	0.10964	1.63e-16	0.872876	3.71501	0.234959	0.000569961	1.05712	8.16841	0.129416	8.88e-14	-0.0737617	-0.314409	0.234604	0.753522
rs2367486	7	142492130	TCRBV2S1|X04930|BV6S4-BJ2S2|TCRVB|BV03S1J2.2	cg24103055	142492216	86	-	-	G	A	0.453704	0.092437	A	0.548387	0.0792079	1	80.5157	3.28e-18	963	2.48e-09	-0.759377	-9.07207	0.083705	8.12e-17	-0.952326	-5.33931	0.178361	3.12e-06	-0.73005	-7.21162	0.101232	2.08e-11	-0.096222	-0.479546	0.200652	0.632049
rs145925446:27585212:T:TTTTTG	13	27585213	-	cg12988276	27580924	4289	-	-	T	TTTTTG	0.188596	0.0420168	TTTTTG	0.22043	0.0792079	1	80.5195	3.28e-18	1799	4.63e-09	-0.946021	-9.40433	0.100594	8.87e-18	-0.842999	-4.32632	0.194854	8.59e-05	-0.953376	-7.86146	0.121272	5.28e-13	-0.16896	-0.730456	0.231307	0.465926
rs7830597:17354305:G:T	8	17354305	SLC7A2	cg20689626	17354128	177	SLC7A2	TSS1500	T	G	0.357759	0.0252101	G	0.483871	0.0792079	1	80.5164	3.28e-18	2082	5.36e-09	-0.751833	-9.27387	0.08107	2.12e-17	-0.845315	-4.4207	0.191217	6.35e-05	-0.72775	-7.80857	0.0931989	7.15e-13	-0.291399	-1.50639	0.193442	0.133469
rs10099900	8	15935790	-	cg27216575	15935536	254	-	-	G	A	0.436975	0	A	0.559406	0	1	80.515	3.28e-18	2169	5.59e-09	-0.778021	-9.10456	0.085454	6.55e-17	-0.747964	-4.16276	0.17968	0.000143932	-0.779978	-7.94899	0.0981229	3.18e-13	0.201977	1.02043	0.197934	0.308701
rs7175720:75348962:G:C	15	75348962	-	cg18110140	75350380	1418	-	-	G	C	0.239496	0	C	0.412371	0.039604	1	80.5132	3.29e-18	540	1.39e-09	0.663503	8.20694	0.0808467	2.19e-14	0.447783	2.44342	0.183261	0.0186296	0.785236	8.63382	0.0909488	5.68e-15	-0.29431	-1.62654	0.180943	0.105335
rs11640495:66445429:T:C	16	66445429	LINC00920	cg24684067	66460173	14744	BEAN1	TSS1500	T	C	0.333333	0.0168067	C	0.123711	0.039604	1	80.5142	3.29e-18	1137	2.93e-09	0.685826	9.07602	0.0755646	7.91e-17	0.458733	2.76165	0.166108	0.00835854	0.76878	8.53741	0.0900484	1.01e-14	-0.0494744	-0.286169	0.172885	0.775031
rs10448344:134013430:C:T	9	134013430	NUP214	cg21213111	134000493	12937	NUP214	TSS1500	C	T	0.302521	0	T	0.316832	0	1	80.512	3.29e-18	1213	3.13e-09	-0.787711	-9.32696	0.0844553	1.49e-17	-0.780227	-4.16342	0.1874	0.000143633	-0.78521	-7.94845	0.0987877	3.19e-13	0.00983532	0.0508898	0.193267	0.959462
rs27135	5	76012843	F2R	cg14714391	76010444	2399	F2R	TSS1500	G	A	0.453782	0	A	0.316832	0	1	80.5123	3.29e-18	1437	3.71e-09	-0.803124	-9.07085	0.088539	8.18e-17	-0.859652	-4.76298	0.180486	2.1e-05	-0.785044	-7.60436	0.103236	2.3e-12	-0.0462092	-0.233379	0.198	0.815694
rs56109493:239101283:C:G	2	239101283	ILKAP	cg19438494	239107946	6663	ILKAP	Body	G	C	0.223684	0.0420168	C	0.292929	0.019802	1	80.5132	3.29e-18	1537	3.96e-09	-0.56923	-8.87233	0.0641578	3.02e-16	-0.484934	-4.30638	0.112608	9.15e-05	-0.603975	-7.87199	0.0767246	4.96e-13	0.138516	0.989967	0.13992	0.323329
rs58376093:14440452:T:C	1	14440452	-	cg17444165	14440408	44	-	-	T	C	0.216102	0.00840336	C	0.316092	0.138614	0	80.5106	3.29e-18	1831	4.73e-09	0.840233	8.78087	0.0956891	5.49e-16	0.852738	4.72058	0.180643	2.41e-05	0.864514	7.63064	0.113295	1.98e-12	-0.0666467	-0.305389	0.218236	0.760373
rs10917314:23153283:T:C	1	23153283	EPHB2	cg18156963	23153308	25	EPHB2	Body	C	T	0.400901	0.0672269	T	0.406593	0.0990099	1	80.5043	3.3e-18	1142	2.96e-09	0.796626	9.11611	0.0873866	6.06e-17	0.77667	4.42871	0.175372	6.19e-05	0.808854	7.80325	0.103656	7.37e-13	0.0144347	0.0717133	0.201283	0.942898
rs12741836	1	3230477	PRDM16	cg15605124	3230250	227	PRDM16	Body	T	C	0.172269	0	C	0.6	0.00990099	1	80.5068	3.3e-18	1154	2.99e-09	-0.833386	-9.15954	0.0909856	4.55e-17	-0.948568	-4.68575	0.202437	2.7e-05	-0.816055	-7.65183	0.106648	1.75e-12	-0.469272	-2.91285	0.161104	0.00396876
rs11073910:90720279:A:G	15	90720279	-	cg21152753	90717994	2285	-	-	A	G	0.305085	0.00840336	G	0.453608	0.039604	1	80.5067	3.3e-18	1214	3.14e-09	0.364255	8.66133	0.0420553	1.19e-15	0.31568	3.03029	0.104175	0.00408164	0.37663	8.44535	0.0445961	1.74e-14	-0.0661062	-0.665625	0.0993145	0.506382
12:48074752:G:A	12	-	-	cg18216249	48100805	-	RPAP3	TSS1500	G	A	0.0921053	0.0420168	A	0.141304	0.0891089	1	80.5032	3.3e-18	1756	4.55e-09	0.951099	7.97098	0.11932	9.61e-14	-0.0169036	-0.0482807	0.350112	0.961711	1.09483	8.97223	0.122024	7.45e-16	-1.13853	-3.72882	0.305331	0.000247455
rs190376:23419721:T:C	16	23419721	COG7	cg04723449	23420567	846	COG7	Body	T	C	0.193966	0.0252101	C	0.333333	0.019802	1	80.4992	3.31e-18	1139	2.96e-09	0.858081	9.27663	0.0924992	2.09e-17	0.917642	4.45316	0.206066	5.73e-05	0.833067	7.789	0.106954	8e-13	-0.0297091	-0.139042	0.213671	0.889551
rs9616390:50314289:G:C	22	50314289	CRELD2	cg18131530	50312233	2056	ALG12|CRELD2	TSS200	G	C	0.121849	0	C	0.355	0.00990099	1	80.4987	3.31e-18	1377	3.58e-09	0.841153	8.45208	0.0995202	4.6e-15	1.05282	5.75056	0.183082	7.84e-07	0.801364	6.88692	0.11636	1.23e-10	0.0378161	0.176209	0.21461	0.8603
rs1180109	9	72885267	SMC5	cg14405839	72774855	110412	MAMDC2	Body	C	T	0.0798319	0	T	0.21	0.00990099	1	80.4904	3.32e-18	1320	3.44e-09	1.08498	9.01951	0.120293	1.15e-16	0.775124	2.0805	0.372567	0.0433349	1.12013	8.72708	0.128351	3.25e-15	-0.18449	-0.587254	0.314158	0.557664
rs10459693	15	88151833	-	cg18551837	88125610	26223	-	-	C	T	0.235294	0	T	0.519802	0	1	80.491	3.32e-18	1535	4e-09	0.771233	8.91293	0.0865298	2.32e-16	0.888514	4.23075	0.210013	0.000116211	0.767967	7.91149	0.0970697	3.95e-13	0.100378	0.526018	0.190826	0.599431
12:25521192:T:C	12	-	-	cg09005322	25517881	-	-	-	T	C	0.441176	0	C	0.489691	0.039604	1	80.4915	3.32e-18	1680	4.38e-09	0.658434	9.18273	0.0717036	3.9e-17	0.654638	4.11	0.159279	0.000169781	0.64274	7.97493	0.0805951	2.74e-13	0.00327072	0.0184142	0.17762	0.985326
rs2317497:81728609:A:T	16	81728609	CMIP	cg01308536	81729051	442	CMIP	Body	A	T	0.301724	0.0252101	T	0.252747	0.0990099	1	80.4921	3.32e-18	2180	5.68e-09	0.717171	7.79231	0.0920357	2.91e-13	0.20672	0.814867	0.253685	0.419537	0.847657	8.93466	0.0948729	9.34e-16	-0.620188	-2.7103	0.228826	0.00727789
rs2212287:23698953:G:T	21	23698953	-	cg23720384	23747055	48102	-	-	T	G	0.465217	0.0336134	G	0.375	0.128713	0	80.494	3.32e-18	1377	3.59e-09	-0.714286	-8.84	0.0808016	3.73e-16	-0.850989	-4.93382	0.172481	1.2e-05	-0.699213	-7.49343	0.0933102	4.3e-12	-0.0805739	-0.419485	0.192078	0.675291
rs521068:30036714:G:T	11	30036714	KCNA4	cg11735997	30039113	2399	KCNA4	TSS1500	G	T	0.264706	0	T	0.0742574	0	1	80.4879	3.33e-18	1143	2.99e-09	-0.970709	-8.90694	0.108983	2.41e-16	-1.05575	-5.76431	0.183154	7.48e-07	-0.945007	-6.87464	0.137463	1.32e-10	-0.319701	-1.43658	0.222543	0.152325
rs4748033:13480317:C:G	10	13480317	BEND7	cg12390516	13481846	1529	BEND7	Body	C	G	0.306723	0	G	0.0792079	0	1	80.4859	3.33e-18	1899	4.97e-09	-0.892428	-8.49456	0.105059	3.5e-15	-1.27206	-5.85647	0.217206	5.48e-07	-0.825099	-6.79615	0.121407	2.01e-10	-0.524171	-2.10674	0.248806	0.036327
rs12047478:87296734:A:G	1	87296734	-	cg25726684	87288288	8446	-	-	G	A	0.0378151	0	A	0.128713	0	0	80.4882	3.33e-18	1167	3.05e-09	-1.43013	-9.03721	0.158249	1.02e-16	-1.48044	-4.95368	0.298856	1.12e-05	-1.4142	-7.47993	0.189066	4.64e-12	-0.206642	-0.6052	0.341444	0.5457
rs1275221	19	51487067	KLK7	cg06258834	51487136	69	KLK7	5'UTR|1stExon|TSS200	C	T	0.397196	0.10084	T	0.446809	0.0693069	0	80.4826	3.34e-18	1484	3.89e-09	-0.706297	-8.85824	0.0797333	3.31e-16	-0.742882	-4.19742	0.176985	0.00012908	-0.72377	-7.9287	0.0912849	3.58e-13	-0.0648877	-0.320385	0.20253	0.748995
GA014005	17	-	-	cg04702538	16318972	-	TRPV2	1stExon|5'UTR	C	T	0.0982906	0.0168067	T	0.015	0.00990099	0	80.4829	3.34e-18	859	2.25e-09	1.36366	9.1939	0.148323	3.62e-17	1.24066	4.0369	0.30733	0.000213174	1.39947	8.01164	0.17468	2.21e-13	-0.145362	-0.44106	0.329574	0.659624
rs670906	11	119252199	LOC100499227|USP2	cg01451205	119252210	11	USP2	1stExon|5'UTR	G	T	0.0897436	0.0168067	T	0.0714286	0.029703	1	80.474	3.35e-18	1037	2.73e-09	1.42547	9.38783	0.151842	9.91e-18	1.55089	3.74375	0.414261	0.000522738	1.34714	8.1522	0.165248	9.77e-14	0.171464	0.392214	0.437169	0.695298
rs12166964:37908463:G:C	22	37908463	CARD10	cg00276164	37906252	2211	CARD10	Body	C	G	0.575221	0.0504202	G	0.284946	0.0792079	1	80.4735	3.35e-18	1218	3.2e-09	-0.631894	-8.24033	0.0766831	1.77e-14	-0.591402	-2.97736	0.198633	0.00471357	-0.665911	-8.4622	0.0786924	1.58e-14	0.208397	1.3164	0.158308	0.189475
rs6885997:77849433:C:T	5	77849433	LHFPL2	cg08672140	77845045	4388	LHFPL2	5'UTR	C	T	0.478632	0.0168067	T	0.38	0.00990099	1	80.4767	3.35e-18	1280	3.36e-09	-0.713377	-8.69854	0.0820111	9.38e-16	-0.733642	-4.41033	0.166346	6.57e-05	-0.747735	-7.81189	0.0957176	7.02e-13	0.0997052	0.534056	0.186694	0.593868
rs9889374	17	6565747	ALOX15P1	cg08780711	6560593	5154	-	-	C	T	0.323529	0	T	0.153465	0	1	80.4762	3.35e-18	1798	4.72e-09	0.829126	8.89592	0.093203	2.59e-16	0.939559	3.92521	0.239365	0.000300944	0.826903	8.06653	0.10251	1.61e-13	-0.167148	-0.725544	0.230376	0.468926
rs113182296:38159030:C:A	18	38159030	-	cg25866938	38109645	49385	-	-	C	A	0	0	A	0.108911	0	0	80.4717	3.36e-18	1378	3.63e-09	0.943511	7.71035	0.122369	4.8e-13	0.518807	2.60636	0.199055	0.0124432	1.41219	8.58363	0.164521	7.66e-15	-0.941551	-4.24704	0.221696	3.25e-05
rs11658970:81014009:C:T	17	81014009	-	cg25873514	81014413	404	-	-	C	T	0.103604	0.0672269	T	0.0909091	0.128713	0	80.469	3.36e-18	1004	2.65e-09	1.36392	9.33138	0.146165	1.45e-17	1.30765	4.56137	0.286678	4.04e-05	1.36498	7.72417	0.176715	1.16e-12	0.0134151	0.0401234	0.334347	0.968033
rs4354582:32173396:C:T	1	32173396	-	cg14074118	32147530	25866	COL16A1	Body	C	T	0.46789	0.0840336	T	0.223958	0.049505	1	80.4622	3.37e-18	858	2.27e-09	0.73967	8.59065	0.0861018	1.89e-15	0.571158	2.0732	0.275495	0.0440404	0.79855	8.7272	0.0915013	3.25e-15	-0.342107	-1.43161	0.238967	0.153743
12:132302228:C:G	12	-	-	cg23149053	132312205	-	MMP17	TSS1500	C	G	0.443478	0.0336134	G	0.181818	0.019802	1	80.4605	3.37e-18	1260	3.34e-09	-0.757364	-9.20773	0.082253	3.3e-17	-0.551852	-2.93191	0.188223	0.00532833	-0.798989	-8.47729	0.0942506	1.44e-14	0.220346	1.1724	0.187944	0.242365
12:10514066:T:C	12	-	-	cg26413076	10515091	-	-	-	C	T	0.143478	0.0336134	T	0.0860215	0.0792079	1	80.4618	3.37e-18	1723	4.56e-09	1.19084	8.97644	0.132663	1.53e-16	1.14046	3.74815	0.304272	0.000515854	1.21942	8.14943	0.149633	9.93e-14	-0.222976	-0.711391	0.313436	0.477631
rs11667012:54612403:C:T	19	54612403	TFPT	cg21098323	54605642	6761	OSCAR|NDUFA3	TSS1500	C	T	0.119469	0.0504202	T	0.010101	0.019802	0	80.4521	3.39e-18	1024	2.72e-09	1.4551	9.05954	0.160615	8.82e-17	1.53148	2.73724	0.559497	0.00890541	1.45345	8.54164	0.170161	9.83e-15	-0.440658	-0.849894	0.518485	0.396352
rs3812976	16	86542845	FOXF1|FENDRR	cg06602857	86542807	38	FOXF1	TSS1500	G	A	0.24359	0.0168067	A	0.532258	0.0792079	1	80.4511	3.39e-18	2664	5.93e-09	-0.792908	-8.95388	0.0885547	1.77e-16	-0.800565	-4.22401	0.189527	0.000118708	-0.806808	-7.91257	0.101965	3.93e-13	0.00139568	0.00710666	0.19639	0.994336
rs6874962	5	86560187	-	cg25084778	86607468	47281	RASA1	Body	T	G	0.44958	0	G	0.252475	0	1	80.4468	3.4e-18	990	2.64e-09	-0.59381	-9.12442	0.0650792	5.74e-17	-0.643497	-4.17586	0.154099	0.000138132	-0.587718	-7.93782	0.0740402	3.4e-13	0.0182737	0.127457	0.143371	0.8987
rs59684065:66291262:TGAG:T	17	66291268	ARSG	cg08238388	66301554	10286	ARSG	5'UTR	TGAG	T	0.333333	0.0168067	T	0.145833	0.049505	1	80.4449	3.4e-18	1415	3.78e-09	-0.921699	-9.23568	0.0997976	2.74e-17	-0.869837	-2.91466	0.298435	0.00558055	-0.908473	-8.48231	0.107102	1.4e-14	0.337797	1.362	0.248016	0.174657
rs2143466:32309323:C:T	6	32309323	C6orf10	cg10528537	32309323	0	C6orf10	Body	C	T	0.415966	0	T	0.222772	0	1	80.4455	3.4e-18	4525	5.95e-09	0.764313	8.76923	0.0871584	5.93e-16	0.51492	2.50684	0.205406	0.0159492	0.836113	8.61169	0.0970904	6.48e-15	-0.273902	-1.37082	0.199808	0.171893
rs10769322:48213446:C:T	11	48213446	-	cg00939808	48284335	70889	OR4X1	TSS1500	T	C	0.256303	0	C	0.475248	0	1	80.4376	3.41e-18	689	1.85e-09	-0.69386	-8.5756	0.0809109	2.08e-15	-0.388643	-1.85381	0.209646	0.0704781	-0.776087	-8.77502	0.0884428	2.44e-15	0.42186	2.27171	0.185701	0.0241172
rs4141892:37590758:T:C	20	37590758	DHX35	cg27552599	37590471	287	DHX35	TSS1500	T	C	0.32906	0.0168067	C	0.49505	0	1	80.4372	3.41e-18	944	2.53e-09	-0.768254	-9.57816	0.0802089	2.75e-18	-0.96649	-5.10824	0.189202	6.74e-06	-0.669538	-7.37178	0.0908246	8.52e-12	-0.604892	-3.38567	0.178662	0.000847403
rs12893158:100859866:C:A	14	100859866	WDR25	cg14549634	100869198	9332	WDR25	Body	C	A	0.168103	0.0252101	A	0.152632	0.0594059	1	80.4312	3.42e-18	1055	2.84e-09	-0.779255	-8.6822	0.0897532	1.04e-15	-0.637155	-3.16994	0.200999	0.0027747	-0.827905	-8.38944	0.0986841	2.42e-14	0.212777	0.966944	0.220051	0.334684
rs3793966:1302948:C:T	11	1302948	TOLLIP	cg21722639	1300422	2526	TOLLIP	Body	T	C	0.467593	0.092437	C	0.510753	0.0792079	1	80.4318	3.42e-18	1333	3.58e-09	0.790427	8.64922	0.0913871	1.29e-15	0.72387	3.51551	0.205908	0.00103068	0.84129	8.25063	0.101967	5.49e-14	-0.305929	-1.45322	0.210517	0.147654
rs9952753:12780463:A:C	18	12780463	-	cg04051348	12779345	1118	-	-	C	A	0.177966	0.00840336	A	0.158163	0.029703	1	80.4322	3.42e-18	1380	3.71e-09	-0.988466	-9.10917	0.108513	6.35e-17	-0.883656	-3.56724	0.247714	0.000885119	-1.00934	-8.22842	0.122665	6.25e-14	0.136522	0.527667	0.258727	0.598288
rs8052514:86556313:T:C	16	86556313	-	cg07161162	86556439	126	-	-	T	C	0.168182	0.0756303	C	0.255435	0.0891089	1	80.4329	3.42e-18	2725	5.98e-09	0.910179	9.22119	0.0987052	3.02e-17	0.864953	3.88627	0.222566	0.000339096	0.91558	8.08268	0.113277	1.46e-13	-0.073356	-0.313222	0.234198	0.754423
rs28622145:59713625:T:G	8	59713625	-	cg25766247	59714165	540	-	-	T	G	0.0299145	0.0168067	G	0.215909	0.128713	0	80.4215	3.44e-18	1336	3.61e-09	-1.25945	-9.33719	0.134885	1.39e-17	-1.27383	-5.05231	0.252128	8.11e-06	-1.25798	-7.40916	0.169787	6.91e-12	-0.113222	-0.420986	0.268944	0.674196
rs745109:86841069:T:A	2	86841069	RNF103-CHMP3|RNF103|BC066991	cg10354401	86789025	52044	CHMP3|RNF103-CHMP3	Body|5'UTR	T	A	0.161017	0.00840336	A	0.369565	0.0891089	1	80.4234	3.44e-18	811	2.19e-09	0.79845	8.43972	0.0946062	4.98e-15	0.764422	3.28921	0.232403	0.00198224	0.830281	8.34293	0.0995191	3.19e-14	-0.260684	-1.13074	0.230543	0.259455
rs7212972	17	39980819	NT5C3B|FKBP10	cg02011257	39975514	5305	FKBP10	Body	T	C	0.268908	0	C	0.420792	0	1	80.4206	3.44e-18	935	2.53e-09	-0.66762	-7.55113	0.0884132	1.27e-12	-1.13742	-7.23271	0.157261	5.22e-09	-0.559711	-5.30175	0.105571	3.76e-07	-0.545478	-2.82412	0.19315	0.00519759
rs17099063:102487065:C:T	11	102487065	MMP20	cg07232969	102501466	14401	-	-	C	T	0.12605	0	T	0.118812	0	1	80.4194	3.44e-18	1449	3.92e-09	1.15963	9.13556	0.126936	5.33e-17	1.28601	5.39511	0.238366	2.59e-06	1.10135	7.16325	0.15375	2.72e-11	0.0139309	0.0499627	0.278827	0.9602
rs202183038:29994065:A:AC	6	29994066	ZNRD1-AS1	cg05055326	29945080	48986	HCG9	Body	A	AC	0.0882353	0	AC	0.226804	0.039604	1	80.4197	3.44e-18	3713	6.02e-09	-1.01877	-9.41761	0.108177	8.12e-18	-0.857145	-4.01378	0.21355	0.00022901	-1.02425	-8.0193	0.127723	2.12e-13	-0.0469617	-0.198635	0.236422	0.84274
rs73356974:133216185:G:A	8	133216185	KCNQ3	cg15175242	133209474	6711	KCNQ3	Body	G	A	0	0	A	0.126263	0.019802	0	80.4216	3.44e-18	1467	3.96e-09	1.60341	9.37561	0.17102	1.08e-17	1.56797	4.39555	0.356719	6.89e-05	1.59034	7.8167	0.203454	6.82e-13	-0.121975	-0.327343	0.37262	0.743734
rs76521572:132930106:A:G	4	132930106	-	cg25574742	132899028	31078	-	-	A	G	0.147059	0	G	0.0247525	0	0	80.4236	3.44e-18	1186	3.2e-09	1.31264	8.92319	0.147104	2.16e-16	1.51607	3.91764	0.386987	0.000308022	1.29769	8.06695	0.160865	1.61e-13	0.261296	0.680517	0.383967	0.496927
rs142858894:45726548:GATT:G	3	45726549	Mir_720|LIMD1-AS1	cg09251680	45801144	74595	SLC6A20	Body	GATT	G	0.00420168	0	G	0.203125	0.049505	0	80.4172	3.45e-18	1234	3.34e-09	1.24177	9.16824	0.135442	4.29e-17	1.22288	5.12845	0.238451	6.3e-06	1.24549	7.35637	0.169308	9.29e-12	-0.257012	-1.0002	0.25696	0.318363
rs1337982:80832067:A:C	10	80832067	ZMIZ1	cg01985446	80830536	1531	ZMIZ1	5'UTR	A	C	0.111111	0.0168067	C	0.433735	0.178218	0	80.419	3.45e-18	1497	4.05e-09	-0.726892	-9.3455	0.0777799	1.32e-17	-0.44238	-2.71116	0.16317	0.00952594	-0.774239	-8.54801	0.0905753	9.47e-15	0.332673	2.0277	0.164064	0.0438546
rs112502420:165735924:G:A	1	165735924	TMCO1	cg17710253	165687480	48444	-	-	G	A	0	0	A	0.123762	0	0	80.4187	3.45e-18	1740	4.71e-09	-1.48184	-9.05988	0.163561	8.8e-17	-1.06554	-4.83824	0.220234	1.64e-05	-1.93584	-7.55051	0.256385	3.11e-12	0.621192	1.99492	0.311387	0.0473441
rs145265135:48459459:T:TG	17	48459460	DQ599569|LRRC59|EME1	cg26785712	48450500	8960	EME1|MRPL27	TSS200|1stExon	T	TG	0.0210084	0	TG	0.245	0.00990099	0	80.4147	3.45e-18	1283	3.48e-09	-1.18347	-9.14356	0.129433	5.05e-17	-0.798871	-3.14804	0.253768	0.00294953	-1.29712	-8.3967	0.154479	2.32e-14	0.320418	1.31815	0.243081	0.188888
rs1816854	12	44205018	-	cg20956634	44200518	4500	TWF1	TSS1500	T	C	0.176471	0	C	0.346535	0	1	80.4068	3.47e-18	1002	2.73e-09	-0.875519	-9.03973	0.0968524	1e-16	-0.783917	-3.95734	0.198092	0.000272625	-0.92212	-8.0465	0.114599	1.81e-13	-0.015636	-0.073233	0.21351	0.94169
rs11073900	15	90648526	-	cg04746917	90644678	3848	IDH2	TSS1500|Body|5'UTR	C	T	0.571429	0	T	0.39	0.00990099	1	80.4032	3.47e-18	1260	3.43e-09	0.660266	9.00028	0.0733606	1.3e-16	0.803581	5.11549	0.157088	6.58e-06	0.623248	7.36444	0.0846294	8.88e-12	0.140439	0.826271	0.169967	0.409588
rs142140779:2054314:CG:C	7	2054315	MAD1L1	cg08210507	2109244	54929	MAD1L1	Body	CG	C	0.216102	0.00840336	C	0.045	0.00990099	0	80.3981	3.48e-18	1233	3.37e-09	0.575594	8.31476	0.0692255	1.11e-14	0.892201	5.9367	0.150286	4.18e-07	0.51348	6.71966	0.0764146	3.03e-10	0.274368	1.71839	0.159665	0.087199
rs35844005:80334778:C:T	17	80334778	UTS2R	cg24574382	80333853	925	-	-	C	T	0.237288	0.00840336	T	0.168367	0.029703	1	80.3985	3.48e-18	1055	2.88e-09	0.868009	9.09096	0.0954804	7.16e-17	1.02774	4.91332	0.209174	1.28e-05	0.816106	7.50052	0.108807	4.13e-12	0.0725962	0.317204	0.228863	0.751404
rs7463566:125861978:C:T	8	125861978	-	cg26690937	125860127	1851	-	-	C	T	0.495798	0	T	0.425	0.00990099	1	80.401	3.48e-18	1599	4.36e-09	-0.626525	-8.87396	0.0706026	2.99e-16	-0.703161	-5.7524	0.122238	7.79e-07	-0.583684	-6.8783	0.0848587	1.29e-10	-0.175935	-1.05261	0.167141	0.293729
rs4149239	8	27363136	EPHX2	cg15420071	27348165	14971	EPHX2	TSS1500	A	G	0.168067	0	G	0.460396	0	1	80.3992	3.48e-18	1612	4.4e-09	0.865236	8.52108	0.101541	2.95e-15	1.23172	6.20116	0.198628	1.71e-07	0.763608	6.47648	0.117905	1.1e-09	0.529445	2.49163	0.21249	0.0134899
rs10908375:38194094:G:C	1	38194094	EPHA10	cg19708900	38192726	1368	EPHA10	Body	G	C	0.13913	0.0336134	C	0.143564	0	1	80.3956	3.49e-18	1085	2.97e-09	1.07966	9.46566	0.114061	5.88e-18	0.974977	4.35066	0.224098	7.95e-05	1.08346	7.84011	0.138194	5.97e-13	-0.0880583	-0.341192	0.25809	0.7333
rs6500527:89167431:G:C	16	89167431	ACSF3	cg05102794	89167481	50	ACSF3	Body	C	G	0.161017	0.00840336	G	0.352041	0.029703	1	80.3946	3.49e-18	1311	3.59e-09	0.893915	8.96038	0.0997631	1.7e-16	0.737198	5.02573	0.146685	8.86e-06	0.92496	7.42541	0.124567	6.31e-12	0.0222859	0.110679	0.201355	0.911976
rs4864858:55089953:T:A	4	55089953	PDGFRA	cg04448477	55095148	5195	PDGFRA	TSS200	T	A	0.233051	0.00840336	A	0.29703	0	1	80.3911	3.49e-18	1370	3.76e-09	-0.826804	-9.04818	0.091378	9.5e-17	-0.990975	-5.98788	0.165497	3.52e-07	-0.742523	-6.67356	0.111263	3.88e-10	-0.335952	-1.64799	0.203855	0.100849
rs29600	16	8406262	-	cg18741156	8406238	24	-	-	A	G	0.316964	0.0588235	G	0.3	0.108911	0	80.3914	3.49e-18	2682	6.11e-09	-0.817064	-8.96427	0.0911468	1.65e-16	-0.790936	-4.61992	0.171201	3.35e-05	-0.831173	-7.68426	0.108166	1.46e-12	0.0881649	0.416386	0.211739	0.677553
rs10044772:171049024:G:A	5	171049024	-	cg05502170	171057575	8551	-	-	A	G	0.466387	0	G	0.425743	0	1	80.3855	3.5e-18	1246	3.43e-09	0.723047	8.81555	0.0820195	4.38e-16	0.698204	4.04282	0.172702	0.000209294	0.757417	8.00257	0.0946467	2.33e-13	-0.0353353	-0.165418	0.213612	0.868774
rs111528328:130116994:A:ATG	8	130116995	-	cg20851118	130117589	594	-	-	A	ATG	0.10084	0	ATG	0.376238	0	1	80.3902	3.5e-18	1418	3.89e-09	0.964432	9.50462	0.10147	4.52e-18	1.02715	3.95481	0.259721	0.00027476	0.911194	8.04672	0.113238	1.81e-13	-0.0585472	-0.253173	0.231253	0.800382
rs4669414:9815599:G:C	2	9815599	-	cg01236205	9815626	27	-	-	C	G	0.326271	0.00840336	G	0.632653	0.029703	1	80.3883	3.5e-18	1473	4.04e-09	-0.709745	-8.97355	0.0790931	1.55e-16	-0.613382	-3.50389	0.175057	0.00106637	-0.734713	-8.25294	0.0890244	5.41e-14	0.0631207	0.352403	0.179115	0.72489
rs758403	17	32956286	TMEM132E	cg19431881	32954486	1800	TMEM132E	Body	G	A	0.495763	0.00840336	A	0.47449	0.029703	1	80.3885	3.5e-18	1509	4.14e-09	0.573571	9.37417	0.0611863	1.09e-17	0.479429	3.90452	0.122788	0.000320671	0.597357	8.07114	0.0740115	1.57e-13	-0.190173	-1.28546	0.147942	0.200048
rs11839532:113749684:C:G	13	113749684	MCF2L	cg23262312	113748358	1326	MCF2L	Body	C	G	0.223684	0.0420168	G	0.180233	0.148515	0	80.3811	3.51e-18	1241	3.42e-09	0.976994	9.34163	0.104585	1.35e-17	1.07519	4.96564	0.216526	1.08e-05	0.906732	7.46482	0.121467	5.05e-12	0.150711	0.602753	0.250038	0.547323
rs7103357:60891283:A:G	11	60891283	CD5	cg11988372	60919271	27988	VPS37C	5'UTR	A	G	0.114407	0.00840336	G	0.328283	0.019802	1	80.3791	3.51e-18	872	2.41e-09	-0.85238	-8.52433	0.0999938	2.89e-15	-0.960617	-5.22263	0.183934	4.61e-06	-0.849625	-7.28719	0.116592	1.37e-11	0.243394	1.14952	0.211735	0.251647
rs1520691:98854620:C:G	3	98854620	-	cg13797468	98848062	6558	-	-	G	C	0.245763	0.00840336	C	0.549505	0	1	80.3799	3.51e-18	1079	2.98e-09	-0.761883	-8.93048	0.0853126	2.06e-16	-1.00225	-4.92451	0.203523	1.24e-05	-0.710067	-7.49193	0.0947775	4.34e-12	-0.378651	-1.95308	0.193873	0.0521383
12:124447407:A:T	12	-	-	cg25889427	124428253	-	CCDC92	Body	A	T	0.340336	0	T	0.45	0.00990099	1	80.3833	3.51e-18	1207	3.32e-09	0.739325	9.08422	0.0813856	7.49e-17	0.901593	5.48518	0.164369	1.91e-06	0.683174	7.09197	0.0963306	4.03e-11	0.21536	1.13584	0.189605	0.25732
